## Supplementary Tables for "BMI Interacts with the Genome to Regulate Gene Expression Globally, with Emphasis in the Brain and Gut" (part 229 of 276)

### Sheet: S3 BMI eGene (continued)
BMI eQTL Analyses: eGene statistics for BMI-eQTL analyses completed with MatrixQTL and EigenMT Includes every gene tested in each tissue tissue:GTEx tissue sample_size_tissue=The number of samples used in association analysis for each tissue gene_name: HGNC or MGI-approved gene symbols mapped to the GENCODE genes by the Ensembl xref pipeline pvalue_MatrixeQTL: The smallest p-value for the SNP*BMI interaction coefficient for each eGene across SNPs in the cis window min_p_adjust_eigenMT: The minimum p-value for each gene as shown in "pvalue_MatrixeQTL", with local multiple testing adjustment using eigenMT TESTS: The number of independent tests adjust for in each local window, calculated with the eigenMT software FDR: BH correction of the min_p_adjust_eigenMT: statistic to account for all genes tested in each tissue Is_FDR_sig_0.05: Is the gene significant at FDR < 0.05 threshold Is_FDR_sig_0.01: Is the gene significant at FDR < 0.01 threshold, this threshold was used in the paper figures and analysis
Heart-AtrialAppendage	369	EPB41L5	ENSG00000115109.13	2	0.000107795	0.00183252	17	0.0186915	Yes	No
Heart-AtrialAppendage	369	TMEM185B	ENSG00000226479.3	2	0.00357642	0.0536464	15	0.0676938	No	No
Heart-AtrialAppendage	369	RALB	ENSG00000144118.13	2	0.000397937	0.006367	16	0.0247404	Yes	No
Heart-AtrialAppendage	369	AC012363.13	ENSG00000235840.1	2	0.000849962	0.0127494	15	0.0312726	Yes	No
Heart-AtrialAppendage	369	INHBB	ENSG00000163083.5	2	0.000393769	0.00590654	15	0.0241157	Yes	No
Heart-AtrialAppendage	369	AC073257.2	ENSG00000237614.1	2	0.00285715	0.0400001	14	0.0558985	No	No
Heart-AtrialAppendage	369	GLI2	ENSG00000074047.21	2	0.000365945	0.00585512	16	0.0240217	Yes	No
Heart-AtrialAppendage	369	RP11-297J22.1	ENSG00000271709.1	2	0.00399486	0.0599228	15	0.0731163	No	No
Heart-AtrialAppendage	369	TFCP2L1	ENSG00000115112.7	2	0.000656224	0.0104996	16	0.0292371	Yes	No
Heart-AtrialAppendage	369	CLASP1	ENSG00000074054.17	2	0.000225048	0.00405087	18	0.0217804	Yes	No
Heart-AtrialAppendage	369	NIFK	ENSG00000155438.11	2	0.00434993	0.0652489	15	0.0780216	No	No
Heart-AtrialAppendage	369	TSN	ENSG00000211460.11	2	0.0013734	0.020601	15	0.0386812	Yes	No
Heart-AtrialAppendage	369	GYPC	ENSG00000136732.14	2	0.00137032	0.0287768	21	0.0460451	Yes	No
Heart-AtrialAppendage	369	BIN1	ENSG00000136717.14	2	0.00048358	0.0101552	21	0.0288625	Yes	No
Heart-AtrialAppendage	369	CYP27C1	ENSG00000186684.12	2	0.00114427	0.0240297	21	0.0417254	Yes	No
Heart-AtrialAppendage	369	ERCC3	ENSG00000163161.12	2	0.00175784	0.0369146	21	0.0532038	No	No
Heart-AtrialAppendage	369	MAP3K2	ENSG00000169967.16	2	0.00354897	0.0780773	22	0.0893084	No	No
Heart-AtrialAppendage	369	AC068282.3	ENSG00000236682.1	2	0.00101205	0.021253	21	0.0392013	Yes	No
Heart-AtrialAppendage	369	PROC	ENSG00000115718.17	2	0.00315174	0.0661866	21	0.0788233	No	No
Heart-AtrialAppendage	369	IWS1	ENSG00000163166.14	2	0.00143821	0.0316406	22	0.0486326	Yes	No
Heart-AtrialAppendage	369	MYO7B	ENSG00000169994.18	2	0.00446229	0.0937081	21	0.103609	No	No
Heart-AtrialAppendage	369	LIMS2	ENSG00000072163.19	2	0.000967916	0.0203262	21	0.038474	Yes	No
Heart-AtrialAppendage	369	GPR17	ENSG00000144230.16	2	0.00221749	0.0443497	20	0.0597124	No	No
Heart-AtrialAppendage	369	WDR33	ENSG00000136709.11	2	0.000766156	0.0168554	22	0.035312	Yes	No
Heart-AtrialAppendage	369	POLR2D	ENSG00000144231.10	2	0.000110252	0.00231528	21	0.0195348	Yes	No
Heart-AtrialAppendage	369	AMMECR1L	ENSG00000144233.9	2	0.00170464	0.0357975	21	0.0522277	No	No
Heart-AtrialAppendage	369	RP11-395A13.2	ENSG00000272667.1	2	9.1776e-05	0.00183552	20	0.0186915	Yes	No
Heart-AtrialAppendage	369	SAP130	ENSG00000136715.17	2	0.000631744	0.0132666	21	0.0317824	Yes	No
Heart-AtrialAppendage	369	UGGT1	ENSG00000136731.12	2	0.00244353	0.051314	21	0.0657278	No	No
Heart-AtrialAppendage	369	HS6ST1	ENSG00000136720.6	2	0.000309849	0.00619698	20	0.0245828	Yes	No
Heart-AtrialAppendage	369	RAB6C	ENSG00000222014.5	2	0.00060852	0.00851928	14	0.0271916	Yes	No
Heart-AtrialAppendage	369	CCDC74B	ENSG00000152076.18	2	0.00101762	0.013229	13	0.0317234	Yes	No
Heart-AtrialAppendage	369	SMPD4	ENSG00000136699.19	2	0.00300444	0.0390577	13	0.055043	No	No
Heart-AtrialAppendage	369	MZT2B	ENSG00000152082.13	2	0.00248595	0.0323173	13	0.0492261	Yes	No
Heart-AtrialAppendage	369	TUBA3E	ENSG00000152086.8	2	0.000768754	0.00999381	13	0.0287037	Yes	No
Heart-AtrialAppendage	369	CCDC115	ENSG00000136710.9	2	0.00134347	0.0161217	12	0.0345728	Yes	No
Heart-AtrialAppendage	369	IMP4	ENSG00000136718.9	2	0.00107482	0.0128978	12	0.031376	Yes	No
Heart-AtrialAppendage	369	PTPN18	ENSG00000072135.12	2	0.00155337	0.0186405	12	0.0369426	Yes	No
Heart-AtrialAppendage	369	POTEI	ENSG00000196834.11	2	0.00773465	0.10055	13	0.109605	No	No
Heart-AtrialAppendage	369	CFC1	ENSG00000136698.8	2	0.00108272	0.0140754	13	0.0325815	Yes	No
Heart-AtrialAppendage	369	POTEJ	ENSG00000222038.3	2	8.64396e-05	0.00121015	14	0.0173954	Yes	No
Heart-AtrialAppendage	369	ARHGEF4	ENSG00000136002.18	2	0.00750966	0.112645	15	0.12052	No	No
Heart-AtrialAppendage	369	FAM168B	ENSG00000152102.17	2	0.00488942	0.0684519	14	0.0809301	No	No
Heart-AtrialAppendage	369	PLEKHB2	ENSG00000115762.16	2	0.00526103	0.0841765	16	0.0948429	No	No
Heart-AtrialAppendage	369	MZT2A	ENSG00000173272.15	2	0.00478758	0.0718137	15	0.0838585	No	No
Heart-AtrialAppendage	369	TUBA3D	ENSG00000075886.10	2	0.00303706	0.0455559	15	0.0607231	No	No
Heart-AtrialAppendage	369	CCDC74A	ENSG00000163040.14	2	0.00557857	0.0892571	16	0.0994511	No	No
Heart-AtrialAppendage	369	LYPD1	ENSG00000150551.10	2	0.00327041	0.0588673	18	0.0721674	No	No
Heart-AtrialAppendage	369	NCKAP5	ENSG00000176771.16	2	1.66345e-06	4.49131e-05	27	0.00990006	Yes	Yes
Heart-AtrialAppendage	369	MGAT5	ENSG00000152127.8	2	1.14825e-05	0.000218168	19	0.0126806	Yes	No
Heart-AtrialAppendage	369	TMEM163	ENSG00000152128.13	2	0.00606501	0.103105	17	0.111793	No	No
Heart-AtrialAppendage	369	CCNT2	ENSG00000082258.12	2	0.00192269	0.024995	13	0.042618	Yes	No
Heart-AtrialAppendage	369	RAB3GAP1	ENSG00000115839.17	2	0.00747117	0.089654	12	0.0998468	No	No
Heart-AtrialAppendage	369	ZRANB3	ENSG00000121988.17	2	0.000314847	0.00472271	15	0.022644	Yes	No
Heart-AtrialAppendage	369	R3HDM1	ENSG00000048991.16	2	0.001404	0.018252	13	0.0365446	Yes	No
Heart-AtrialAppendage	369	UBXN4	ENSG00000144224.16	2	2.41978e-05	0.000290374	12	0.0136186	Yes	No
Heart-AtrialAppendage	369	MCM6	ENSG00000076003.4	2	0.00167096	0.0200515	12	0.0382104	Yes	No
Heart-AtrialAppendage	369	DARS	ENSG00000115866.10	2	0.00974107	0.136375	14	0.142667	No	No
Heart-AtrialAppendage	369	CXCR4	ENSG00000121966.6	2	0.00414535	0.0580349	14	0.0713952	No	No
Heart-AtrialAppendage	369	THSD7B	ENSG00000144229.11	2	0.00170292	0.0442759	26	0.0596458	No	No
Heart-AtrialAppendage	369	HNMT	ENSG00000150540.13	2	0.000854866	0.0162425	19	0.0347017	Yes	No
Heart-AtrialAppendage	369	AC097721.2	ENSG00000228043.5	2	0.00091168	0.0173219	19	0.0357686	Yes	No
Heart-AtrialAppendage	369	SPOPL	ENSG00000144228.8	2	0.00363099	0.0726198	20	0.0845119	No	No
Heart-AtrialAppendage	369	LRP1B	ENSG00000168702.17	2	0.000125582	0.00502327	40	0.0229027	Yes	No
Heart-AtrialAppendage	369	KYNU	ENSG00000115919.14	2	0.000814698	0.0130352	16	0.0315276	Yes	No
Heart-AtrialAppendage	369	ARHGAP15	ENSG00000075884.13	2	0.0019231	0.0307696	16	0.0478214	Yes	No
Heart-AtrialAppendage	369	GTDC1	ENSG00000121964.14	2	0.003467	0.045071	13	0.0602951	No	No
Heart-AtrialAppendage	369	ZEB2	ENSG00000169554.18	2	0.0175677	0.210812	12	0.214275	No	No
Heart-AtrialAppendage	369	TEX41	ENSG00000226674.8	2	0.00178723	0.023234	13	0.0409979	Yes	No
Heart-AtrialAppendage	369	ACVR2A	ENSG00000121989.14	2	0.000604327	0.00846058	14	0.0271277	Yes	No
Heart-AtrialAppendage	369	ORC4	ENSG00000115947.13	2	0.000180699	0.00252978	14	0.0197948	Yes	No
Heart-AtrialAppendage	369	MBD5	ENSG00000204406.12	2	8.02212e-05	0.00136376	17	0.0178356	Yes	No
Heart-AtrialAppendage	369	EPC2	ENSG00000135999.11	2	0.000978358	0.0156537	16	0.0341008	Yes	No
Heart-AtrialAppendage	369	KIF5C	ENSG00000168280.16	2	0.00184171	0.0294674	16	0.0467128	Yes	No
Heart-AtrialAppendage	369	LYPD6	ENSG00000187123.14	2	0.00140596	0.0224954	16	0.0403562	Yes	No
Heart-AtrialAppendage	369	MMADHC	ENSG00000168288.12	2	0.00747356	0.112103	15	0.120053	No	No
Heart-AtrialAppendage	369	RND3	ENSG00000115963.13	2	0.00404307	0.0727753	18	0.0846354	No	No
Heart-AtrialAppendage	369	RBM43	ENSG00000184898.6	2	0.000216734	0.00346774	16	0.021105	Yes	No
Heart-AtrialAppendage	369	NMI	ENSG00000123609.10	2	0.0015153	0.0242448	16	0.0419481	Yes	No
Heart-AtrialAppendage	369	TNFAIP6	ENSG00000123610.4	2	5.48801e-05	0.000932962	17	0.0164974	Yes	No
Heart-AtrialAppendage	369	RIF1	ENSG00000080345.17	2	0.00135984	0.0244772	18	0.0421659	Yes	No
Heart-AtrialAppendage	369	NEB	ENSG00000183091.19	2	0.00101081	0.0192053	19	0.0374174	Yes	No
Heart-AtrialAppendage	369	ARL5A	ENSG00000162980.16	2	0.00011143	0.00200574	18	0.0192069	Yes	No
Heart-AtrialAppendage	369	CACNB4	ENSG00000182389.19	2	0.00661635	0.132327	20	0.138865	No	No
Heart-AtrialAppendage	369	STAM2	ENSG00000115145.9	2	0.0025012	0.0425204	17	0.0581493	No	No
Heart-AtrialAppendage	369	FMNL2	ENSG00000157827.19	2	9.08464e-05	0.00181693	20	0.0186915	Yes	No
Heart-AtrialAppendage	369	PRPF40A	ENSG00000196504.15	2	0.000198535	0.00377216	19	0.0213376	Yes	No
Heart-AtrialAppendage	369	ARL6IP6	ENSG00000177917.10	2	0.00107564	0.0204371	19	0.0385552	Yes	No
Heart-AtrialAppendage	369	RPRM	ENSG00000177519.3	2	0.00111441	0.0222882	20	0.0401593	Yes	No
Heart-AtrialAppendage	369	GALNT13	ENSG00000144278.14	2	0.00326391	0.07507	23	0.0865757	No	No
Heart-AtrialAppendage	369	KCNJ3	ENSG00000162989.4	2	0.000480757	0.00913437	19	0.0278523	Yes	No
Heart-AtrialAppendage	369	LINC01876	ENSG00000226383.6	2	0.000482962	0.00724443	15	0.0257593	Yes	No
Heart-AtrialAppendage	369	NR4A2	ENSG00000153234.13	2	0.00346148	0.0449992	13	0.0602302	No	No
Heart-AtrialAppendage	369	GPD2	ENSG00000115159.15	2	0.000531851	0.00691406	13	0.0253832	Yes	No
Heart-AtrialAppendage	369	GALNT5	ENSG00000136542.8	2	0.00189072	0.0207979	11	0.0388492	Yes	No
Heart-AtrialAppendage	369	ERMN	ENSG00000136541.14	2	0.000148091	0.001629	11	0.0183461	Yes	No
Heart-AtrialAppendage	369	CYTIP	ENSG00000115165.9	2	0.000480772	0.00625004	13	0.0246178	Yes	No
Heart-AtrialAppendage	369	ACVR1C	ENSG00000123612.15	2	0.00127523	0.0178533	14	0.0362449	Yes	No
Heart-AtrialAppendage	369	AC019186.1	ENSG00000234584.1	2	0.00163765	0.0229272	14	0.0407419	Yes	No
Heart-AtrialAppendage	369	ACVR1	ENSG00000115170.13	2	0.00203004	0.0324806	16	0.0493403	Yes	No
Heart-AtrialAppendage	369	RP11-546J1.1	ENSG00000270557.1	2	0.00579914	0.0869872	15	0.0973395	No	No
Heart-AtrialAppendage	369	RP11-1152H14.1	ENSG00000271320.1	2	0.000439961	0.00659942	15	0.024999	Yes	No
Heart-AtrialAppendage	369	CCDC148	ENSG00000153237.17	2	0.00864527	0.16426	19	0.169196	No	No
Heart-AtrialAppendage	369	PKP4	ENSG00000144283.21	2	0.00421048	0.0842097	20	0.0948694	No	No
Heart-AtrialAppendage	369	TANC1	ENSG00000115183.14	2	0.000172046	0.00412911	24	0.0218988	Yes	No
Heart-AtrialAppendage	369	WDSUB1	ENSG00000196151.10	2	0.00521416	0.114712	22	0.122418	No	No
Heart-AtrialAppendage	369	BAZ2B	ENSG00000123636.17	2	0.0032657	0.0751112	23	0.0865999	No	No
Heart-AtrialAppendage	369	AC009961.3	ENSG00000226266.6	2	0.000237328	0.00474656	20	0.0226505	Yes	No
Heart-AtrialAppendage	369	MARCH7	ENSG00000136536.14	2	0.000127234	0.00254469	20	0.0197948	Yes	No
Heart-AtrialAppendage	369	CD302	ENSG00000241399.6	2	0.00974522	0.194904	20	0.198801	No	No
Heart-AtrialAppendage	369	LY75	ENSG00000054219.10	2	0.00163704	0.0343779	21	0.0509003	No	No
Heart-AtrialAppendage	369	PLA2R1	ENSG00000153246.12	2	0.000166203	0.00349026	21	0.0211089	Yes	No
Heart-AtrialAppendage	369	ITGB6	ENSG00000115221.10	2	0.00398068	0.0796137	20	0.0906508	No	No
Heart-AtrialAppendage	369	RBMS1	ENSG00000153250.19	2	0.00269967	0.0539933	20	0.0679185	No	No
Heart-AtrialAppendage	369	TANK	ENSG00000136560.13	2	0.00437788	0.0656682	15	0.0783994	No	No
Heart-AtrialAppendage	369	PSMD14	ENSG00000115233.11	2	2.25041e-06	3.15057e-05	14	0.0091205	Yes	Yes
Heart-AtrialAppendage	369	DPP4	ENSG00000197635.9	2	0.00371795	0.0446154	12	0.0599289	No	No
Heart-AtrialAppendage	369	FAP	ENSG00000078098.13	2	0.00182909	0.02012	11	0.0382851	Yes	No
Heart-AtrialAppendage	369	IFIH1	ENSG00000115267.5	2	0.0014806	0.0162866	11	0.0347268	Yes	No
Heart-AtrialAppendage	369	GCA	ENSG00000115271.10	2	0.00243119	0.0267431	11	0.0441112	Yes	No
Heart-AtrialAppendage	369	KCNH7	ENSG00000184611.11	2	0.00125704	0.0163416	13	0.0347701	Yes	No
Heart-AtrialAppendage	369	FIGN	ENSG00000182263.13	2	3.38682e-05	0.000440287	13	0.0139243	Yes	No
Heart-AtrialAppendage	369	GRB14	ENSG00000115290.9	2	0.0147425	0.221137	15	0.22441	No	No
Heart-AtrialAppendage	369	COBLL1	ENSG00000082438.15	2	0.000675285	0.0101293	15	0.0288298	Yes	No
Heart-AtrialAppendage	369	SLC38A11	ENSG00000169507.9	2	0.00109565	0.0164348	15	0.0348667	Yes	No
Heart-AtrialAppendage	369	SCN3A	ENSG00000153253.16	2	0.0040028	0.0680476	17	0.0805862	No	No
Heart-AtrialAppendage	369	CSRNP3	ENSG00000178662.15	2	0.000470928	0.00894762	19	0.0276824	Yes	No
Heart-AtrialAppendage	369	GALNT3	ENSG00000115339.13	2	2.03625e-05	0.000386887	19	0.0137382	Yes	No
Heart-AtrialAppendage	369	TTC21B	ENSG00000123607.14	2	0.00875481	0.166341	19	0.171206	No	No
Heart-AtrialAppendage	369	SCN9A	ENSG00000169432.14	2	0.00120992	0.0229885	19	0.040793	Yes	No
Heart-AtrialAppendage	369	SCN7A	ENSG00000136546.13	2	0.00625752	0.112635	18	0.120518	No	No
Heart-AtrialAppendage	369	XIRP2	ENSG00000163092.19	2	0.000458698	0.00963266	21	0.0283408	Yes	No
Heart-AtrialAppendage	369	STK39	ENSG00000198648.10	2	0.00293315	0.0557298	19	0.0694547	No	No
Heart-AtrialAppendage	369	CERS6	ENSG00000172292.14	2	0.00121633	0.0255429	21	0.0431118	Yes	No
Heart-AtrialAppendage	369	NOSTRIN	ENSG00000163072.15	2	0.000177296	0.00354592	20	0.0211726	Yes	No
Heart-AtrialAppendage	369	SPC25	ENSG00000152253.8	2	0.000338585	0.0067717	20	0.0251668	Yes	No
Heart-AtrialAppendage	369	ABCB11	ENSG00000073734.8	2	0.0026964	0.0539279	20	0.0678688	No	No
Heart-AtrialAppendage	369	DHRS9	ENSG00000073737.16	2	0.000859414	0.0171883	20	0.0356389	Yes	No
Heart-AtrialAppendage	369	LRP2	ENSG00000081479.12	2	3.69811e-05	0.000850566	23	0.0162836	Yes	No
Heart-AtrialAppendage	369	BBS5	ENSG00000163093.11	2	0.000728182	0.0152918	21	0.0337258	Yes	No
Heart-AtrialAppendage	369	KLHL41	ENSG00000239474.6	2	0.00168621	0.0354104	21	0.0518423	No	No
Heart-AtrialAppendage	369	FASTKD1	ENSG00000138399.17	2	0.00100439	0.0210922	21	0.0390861	Yes	No
Heart-AtrialAppendage	369	PPIG	ENSG00000138398.15	2	0.00423139	0.0888591	21	0.0991108	No	No
Heart-AtrialAppendage	369	CCDC173	ENSG00000154479.12	2	0.00160101	0.0352222	22	0.0516594	No	No
Heart-AtrialAppendage	369	PHOSPHO2	ENSG00000144362.11	2	0.00035989	0.00755769	21	0.0261024	Yes	No
Heart-AtrialAppendage	369	KLHL23	ENSG00000213160.9	2	0.000851648	0.0187363	22	0.0369844	Yes	No
Heart-AtrialAppendage	369	SSB	ENSG00000138385.15	2	0.000869668	0.0191327	22	0.0373692	Yes	No
Heart-AtrialAppendage	369	METTL5	ENSG00000138382.14	2	0.000953016	0.0209663	22	0.0389522	Yes	No
Heart-AtrialAppendage	369	UBR3	ENSG00000144357.16	2	0.000425989	0.00979774	23	0.0285274	Yes	No
Heart-AtrialAppendage	369	SP5	ENSG00000204335.3	2	0.000579646	0.0115929	20	0.0302325	Yes	No
Heart-AtrialAppendage	369	AC007405.6	ENSG00000239467.5	2	0.000818882	0.0163776	20	0.0347997	Yes	No
Heart-AtrialAppendage	369	ERICH2	ENSG00000204334.7	2	4.95845e-05	0.000991689	20	0.0166258	Yes	No
Heart-AtrialAppendage	369	GORASP2	ENSG00000115806.12	2	0.000867731	0.0164869	19	0.0349193	Yes	No
Heart-AtrialAppendage	369	TLK1	ENSG00000198586.13	2	0.00128243	0.0269309	21	0.0443102	Yes	No
Heart-AtrialAppendage	369	METTL8	ENSG00000123600.19	2	0.00222459	0.0422672	19	0.0579231	No	No
Heart-AtrialAppendage	369	DCAF17	ENSG00000115827.13	2	0.00139952	0.0251913	18	0.042774	Yes	No
Heart-AtrialAppendage	369	CYBRD1	ENSG00000071967.11	2	0.00157382	0.0283287	18	0.0456503	Yes	No
Heart-AtrialAppendage	369	DYNC1I2	ENSG00000077380.15	2	0.00092649	0.0166768	18	0.0351695	Yes	No
Heart-AtrialAppendage	369	SLC25A12	ENSG00000115840.13	2	0.00205088	0.0389667	19	0.0549645	No	No
Heart-AtrialAppendage	369	HAT1	ENSG00000128708.12	2	0.000679374	0.0122287	18	0.0308344	Yes	No
Heart-AtrialAppendage	369	METAP1D	ENSG00000172878.13	2	0.000120223	0.00228425	19	0.0195348	Yes	No
Heart-AtrialAppendage	369	DLX1	ENSG00000144355.14	2	0.00082262	0.0148072	18	0.0332778	Yes	No
Heart-AtrialAppendage	369	DLX2	ENSG00000115844.10	2	0.001287	0.0231661	18	0.040916	Yes	No
Heart-AtrialAppendage	369	ITGA6	ENSG00000091409.14	2	0.00142989	0.0285978	20	0.0458838	Yes	No
Heart-AtrialAppendage	369	PDK1	ENSG00000152256.13	2	0.000794322	0.0150921	19	0.0335331	Yes	No
Heart-AtrialAppendage	369	RAPGEF4	ENSG00000091428.17	2	0.0014921	0.031334	21	0.0483609	Yes	No
Heart-AtrialAppendage	369	MAP3K20	ENSG00000091436.16	2	0.00649886	0.136476	21	0.142764	No	No
Heart-AtrialAppendage	369	CDCA7	ENSG00000144354.13	2	0.00260263	0.0468474	18	0.0618319	No	No
Heart-AtrialAppendage	369	SP3	ENSG00000172845.14	2	0.00324004	0.0550806	17	0.0688548	No	No
Heart-AtrialAppendage	369	RP11-394I13.2	ENSG00000271151.1	2	0.00428131	0.068501	16	0.080972	No	No
Heart-AtrialAppendage	369	LINC01960	ENSG00000260868.1	2	0.0031863	0.0509807	16	0.0654381	No	No
Heart-AtrialAppendage	369	OLA1	ENSG00000138430.15	2	3.86318e-05	0.00065674	17	0.0153646	Yes	No
Heart-AtrialAppendage	369	CIR1	ENSG00000138433.15	2	0.00893857	0.143017	16	0.148887	No	No
Heart-AtrialAppendage	369	SCRN3	ENSG00000144306.14	2	0.0089104	0.142566	16	0.148483	No	No
Heart-AtrialAppendage	369	GPR155	ENSG00000163328.13	2	0.0001867	0.00298721	16	0.0204171	Yes	No
Heart-AtrialAppendage	369	AC010894.3	ENSG00000226853.2	2	0.00185908	0.0278863	15	0.0452129	Yes	No
Heart-AtrialAppendage	369	WIPF1	ENSG00000115935.17	2	0.00180177	0.0288284	16	0.0461034	Yes	No
Heart-AtrialAppendage	369	CHRNA1	ENSG00000138435.15	2	0.000599904	0.00959847	16	0.0283321	Yes	No
Heart-AtrialAppendage	369	CHN1	ENSG00000128656.13	2	0.000231049	0.00415888	18	0.0219385	Yes	No
Heart-AtrialAppendage	369	ATF2	ENSG00000115966.16	2	0.000410215	0.00697365	17	0.0254439	Yes	No
Heart-AtrialAppendage	369	ATP5G3	ENSG00000154518.9	2	0.00246597	0.0394555	16	0.0554259	No	No
Heart-AtrialAppendage	369	LNPK	ENSG00000144320.13	2	0.00157226	0.0283006	18	0.0456136	Yes	No
Heart-AtrialAppendage	369	HOXD9	ENSG00000128709.12	2	0.00144437	0.0259987	18	0.0434828	Yes	No
Heart-AtrialAppendage	369	HOXD8	ENSG00000175879.8	2	0.00179592	0.0323266	18	0.0492261	Yes	No
Heart-AtrialAppendage	369	HOXD4	ENSG00000170166.5	2	0.00501913	0.0903443	18	0.100435	No	No
Heart-AtrialAppendage	369	MTX2	ENSG00000128654.13	2	0.000818728	0.0147371	18	0.0332209	Yes	No
Heart-AtrialAppendage	369	RP11-324L17.1	ENSG00000272551.1	2	0.00500134	0.0850228	17	0.0955715	No	No
Heart-AtrialAppendage	369	LINC01116	ENSG00000163364.9	2	0.000128175	0.00217897	17	0.0194936	Yes	No
Heart-AtrialAppendage	369	HNRNPA3	ENSG00000170144.20	2	0.00519148	0.0934466	18	0.10336	No	No
Heart-AtrialAppendage	369	NFE2L2	ENSG00000116044.15	2	0.000333988	0.00601178	18	0.0242727	Yes	No
Heart-AtrialAppendage	369	AGPS	ENSG00000018510.13	2	0.00113463	0.0215579	19	0.0394815	Yes	No
Heart-AtrialAppendage	369	TTC30B	ENSG00000196659.9	2	3.54927e-05	0.000638869	18	0.0152519	Yes	No
Heart-AtrialAppendage	369	TTC30A	ENSG00000197557.6	2	0.00214035	0.0363859	17	0.0527835	No	No
Heart-AtrialAppendage	369	RBM45	ENSG00000155636.14	2	0.000772124	0.012354	16	0.0309401	Yes	No
Heart-AtrialAppendage	369	OSBPL6	ENSG00000079156.16	2	0.00014806	0.00266508	18	0.0199437	Yes	No
Heart-AtrialAppendage	369	PRKRA	ENSG00000180228.12	2	0.00105219	0.0178872	17	0.0362546	Yes	No
Heart-AtrialAppendage	369	DFNB59	ENSG00000204311.12	2	0.00105843	0.0179933	17	0.036353	Yes	No
Heart-AtrialAppendage	369	FKBP7	ENSG00000079150.17	2	0.00268678	0.0456752	17	0.0608187	No	No
Heart-AtrialAppendage	369	PLEKHA3	ENSG00000116095.10	2	0.00076631	0.0137936	18	0.0323478	Yes	No
Heart-AtrialAppendage	369	TTN	ENSG00000155657.26	2	1.46415e-05	0.000307472	21	0.0136186	Yes	No
Heart-AtrialAppendage	369	RP11-171I2.3	ENSG00000271401.1	2	0.00105551	0.0189992	18	0.037236	Yes	No
Heart-AtrialAppendage	369	CCDC141	ENSG00000163492.14	2	0.00410862	0.0821724	20	0.092991	No	No
Heart-AtrialAppendage	369	SESTD1	ENSG00000187231.13	2	0.003885	0.0777	20	0.0889742	No	No
Heart-AtrialAppendage	369	ZNF385B	ENSG00000144331.18	2	0.000150764	0.0033168	22	0.0208814	Yes	No
Heart-AtrialAppendage	369	CWC22	ENSG00000163510.13	2	0.0008614	0.0180894	21	0.036425	Yes	No
Heart-AtrialAppendage	369	UBE2E3	ENSG00000170035.15	2	0.000595197	0.0101184	17	0.0288248	Yes	No
Heart-AtrialAppendage	369	ITGA4	ENSG00000115232.13	2	0.00145857	0.0247957	17	0.0424309	Yes	No
Heart-AtrialAppendage	369	CERKL	ENSG00000188452.13	2	0.00152901	0.0259932	17	0.0434809	Yes	No
Heart-AtrialAppendage	369	SSFA2	ENSG00000138434.16	2	0.0165329	0.264526	16	0.26683	No	No
Heart-AtrialAppendage	369	PPP1R1C	ENSG00000150722.10	2	0.00310145	0.0527247	17	0.0669249	No	No
Heart-AtrialAppendage	369	PDE1A	ENSG00000115252.18	2	0.00158455	0.0301064	19	0.0472317	Yes	No
Heart-AtrialAppendage	369	DNAJC10	ENSG00000077232.17	2	1.54209e-05	0.000277576	18	0.0135465	Yes	No
Heart-AtrialAppendage	369	FRZB	ENSG00000162998.4	2	0.00528341	0.0951013	18	0.104836	No	No
Heart-AtrialAppendage	369	NCKAP1	ENSG00000061676.14	2	0.000294081	0.00558753	19	0.0235534	Yes	No
Heart-AtrialAppendage	369	DUSP19	ENSG00000162999.12	2	0.000175834	0.00334084	19	0.0209185	Yes	No
Heart-AtrialAppendage	369	NUP35	ENSG00000163002.12	2	0.000811198	0.016224	20	0.0346838	Yes	No
Heart-AtrialAppendage	369	RP11-438L19.1	ENSG00000272800.1	2	0.00483444	0.0966889	20	0.106179	No	No
Heart-AtrialAppendage	369	FSIP2	ENSG00000188738.14	2	0.0296492	0.474387	16	0.475136	No	No
Heart-AtrialAppendage	369	LINC01473	ENSG00000237877.6	2	0.00315134	0.0504215	16	0.0649342	No	No
Heart-AtrialAppendage	369	RP11-410E4.1	ENSG00000259915.2	2	0.0174511	0.261766	15	0.264155	No	No
Heart-AtrialAppendage	369	ZC3H15	ENSG00000065548.17	2	0.00121338	0.0182007	15	0.0365095	Yes	No
Heart-AtrialAppendage	369	ITGAV	ENSG00000138448.11	2	0.000261835	0.00418936	16	0.0219494	Yes	No
Heart-AtrialAppendage	369	FAM171B	ENSG00000144369.12	2	0.0102385	0.153577	15	0.158927	No	No
Heart-AtrialAppendage	369	CALCRL	ENSG00000064989.12	2	0.000818229	0.0122734	15	0.0308745	Yes	No
Heart-AtrialAppendage	369	TFPI	ENSG00000003436.15	2	0.00509501	0.0764251	15	0.0877724	No	No
Heart-AtrialAppendage	369	GULP1	ENSG00000144366.15	2	0.000219013	0.0035042	16	0.0211137	Yes	No
Heart-AtrialAppendage	369	COL3A1	ENSG00000168542.14	2	0.00809765	0.113367	14	0.121209	No	No
Heart-AtrialAppendage	369	COL5A2	ENSG00000204262.11	2	0.0015539	0.0217547	14	0.0396867	Yes	No
Heart-AtrialAppendage	369	WDR75	ENSG00000115368.9	2	0.0152979	0.198873	13	0.202669	No	No
Heart-AtrialAppendage	369	SLC40A1	ENSG00000138449.10	2	0.0122472	0.171461	14	0.176094	No	No
Heart-AtrialAppendage	369	ASNSD1	ENSG00000138381.9	2	0.000528502	0.00739902	14	0.025883	Yes	No
Heart-AtrialAppendage	369	ANKAR	ENSG00000151687.14	2	0.00226809	0.0340214	15	0.0505908	No	No
Heart-AtrialAppendage	369	OSGEPL1	ENSG00000128694.11	2	0.00307658	0.0430721	14	0.0586696	No	No
Heart-AtrialAppendage	369	ORMDL1	ENSG00000128699.13	2	0.0018337	0.0256719	14	0.0432029	Yes	No
Heart-AtrialAppendage	369	PMS1	ENSG00000064933.17	2	0.00912369	0.136855	15	0.143117	No	No
Heart-AtrialAppendage	369	C2orf88	ENSG00000187699.10	2	0.00199708	0.0319533	16	0.048944	Yes	No
Heart-AtrialAppendage	369	MSTN	ENSG00000138379.4	2	0.00308695	0.0432174	14	0.058784	No	No
Heart-AtrialAppendage	369	HIBCH	ENSG00000198130.15	2	0.00195609	0.0293413	15	0.0465722	Yes	No
Heart-AtrialAppendage	369	INPP1	ENSG00000151689.12	2	0.00416504	0.0583106	14	0.071654	No	No
Heart-AtrialAppendage	369	MFSD6	ENSG00000151690.14	2	0.0011276	0.0157864	14	0.0342265	Yes	No
Heart-AtrialAppendage	369	NEMP2	ENSG00000189362.11	2	0.000376234	0.00526727	14	0.0230994	Yes	No
Heart-AtrialAppendage	369	RP11-284E5.1	ENSG00000284052.1	2	4.2258e-05	0.000591612	14	0.0148757	Yes	No
Heart-AtrialAppendage	369	NAB1	ENSG00000138386.16	2	5.04609e-05	0.000706452	14	0.0156968	Yes	No
Heart-AtrialAppendage	369	GLS	ENSG00000115419.12	2	0.00140236	0.0210354	15	0.0390268	Yes	No
Heart-AtrialAppendage	369	STAT1	ENSG00000115415.18	2	0.000675479	0.0101322	15	0.0288298	Yes	No
Heart-AtrialAppendage	369	STAT4	ENSG00000138378.17	2	0.000755504	0.0120881	16	0.0306994	Yes	No
Heart-AtrialAppendage	369	AC092614.2	ENSG00000227542.1	2	0.00108729	0.0163093	15	0.0347531	Yes	No
Heart-AtrialAppendage	369	MYO1B	ENSG00000128641.18	2	0.000672	0.010752	16	0.0294776	Yes	No
Heart-AtrialAppendage	369	NABP1	ENSG00000173559.12	2	0.000212488	0.00276234	13	0.0201851	Yes	No
Heart-AtrialAppendage	369	SDPR	ENSG00000168497.4	2	0.00219129	0.0284867	13	0.0457813	Yes	No
Heart-AtrialAppendage	369	TMEFF2	ENSG00000144339.11	2	0.00450752	0.0631053	14	0.0759874	No	No
Heart-AtrialAppendage	369	SLC39A10	ENSG00000196950.13	2	0.000532917	0.00852667	16	0.0271916	Yes	No
Heart-AtrialAppendage	369	DNAH7	ENSG00000118997.13	2	8.47013e-05	0.00143992	17	0.0179765	Yes	No
Heart-AtrialAppendage	369	STK17B	ENSG00000081320.10	2	0.00259461	0.0389192	15	0.0549291	No	No
Heart-AtrialAppendage	369	HECW2	ENSG00000138411.10	2	0.00263382	0.0421411	16	0.057815	No	No
Heart-AtrialAppendage	369	CCDC150	ENSG00000144395.17	2	0.000522604	0.00731646	14	0.0258261	Yes	No
Heart-AtrialAppendage	369	GTF3C3	ENSG00000119041.10	2	0.00218849	0.0284504	13	0.0457672	Yes	No
Heart-AtrialAppendage	369	C2orf66	ENSG00000187944.2	2	0.000831752	0.0108128	13	0.0295515	Yes	No
Heart-AtrialAppendage	369	PGAP1	ENSG00000197121.14	2	0.00225073	0.0315103	14	0.0484976	Yes	No
Heart-AtrialAppendage	369	ANKRD44	ENSG00000065413.18	2	0.00136354	0.0218166	16	0.0397327	Yes	No
Heart-AtrialAppendage	369	SF3B1	ENSG00000115524.15	2	0.000268426	0.00348953	13	0.0211089	Yes	No
Heart-AtrialAppendage	369	COQ10B	ENSG00000115520.8	2	0.00160431	0.020856	13	0.0389044	Yes	No
Heart-AtrialAppendage	369	HSPD1	ENSG00000144381.16	2	0.00128258	0.0166735	13	0.0351695	Yes	No
Heart-AtrialAppendage	369	HSPE1	ENSG00000115541.10	2	0.00165592	0.019871	12	0.0380314	Yes	No
Heart-AtrialAppendage	369	MOB4	ENSG00000115540.14	2	0.00164061	0.0196874	12	0.0378829	Yes	No
Heart-AtrialAppendage	369	RFTN2	ENSG00000162944.10	2	0.00304604	0.0395985	13	0.0555501	No	No
Heart-AtrialAppendage	369	MARS2	ENSG00000247626.4	2	0.00192699	0.0231239	12	0.0408794	Yes	No
Heart-AtrialAppendage	369	PLCL1	ENSG00000115896.15	2	0.00228239	0.0365183	16	0.0528772	No	No
Heart-AtrialAppendage	369	SATB2	ENSG00000119042.16	2	0.00469785	0.0563742	12	0.0699818	No	No
Heart-AtrialAppendage	369	FTCDNL1	ENSG00000226124.6	2	0.000108822	0.00141468	13	0.0178828	Yes	No
Heart-AtrialAppendage	369	C2orf69	ENSG00000178074.5	2	0.00154316	0.018518	12	0.0368275	Yes	No
Heart-AtrialAppendage	369	TYW5	ENSG00000162971.10	2	0.00365552	0.0438663	12	0.0593508	No	No
Heart-AtrialAppendage	369	MAIP1	ENSG00000162972.10	2	0.000350717	0.0042086	12	0.0219494	Yes	No
Heart-AtrialAppendage	369	SPATS2L	ENSG00000196141.13	2	0.0013798	0.0179374	13	0.036277	Yes	No
Heart-AtrialAppendage	369	KCTD18	ENSG00000155729.12	2	0.000950143	0.0114017	12	0.030112	Yes	No
Heart-AtrialAppendage	369	SGO2	ENSG00000163535.17	2	0.00192431	0.025016	13	0.042637	Yes	No
Heart-AtrialAppendage	369	AOX1	ENSG00000138356.13	2	0.000358652	0.00502113	14	0.0229024	Yes	No
Heart-AtrialAppendage	369	BZW1	ENSG00000082153.17	2	0.0070863	0.0992082	14	0.108397	No	No
Heart-AtrialAppendage	369	CLK1	ENSG00000013441.15	2	0.00185079	0.0259111	14	0.0434183	Yes	No
Heart-AtrialAppendage	369	PPIL3	ENSG00000240344.8	2	2.9143e-05	0.000408002	14	0.0139121	Yes	No
Heart-AtrialAppendage	369	NIF3L1	ENSG00000196290.14	2	0.0054557	0.0763798	14	0.0877321	No	No
Heart-AtrialAppendage	369	ORC2	ENSG00000115942.8	2	0.00146926	0.0205697	14	0.0386606	Yes	No
Heart-AtrialAppendage	369	FAM126B	ENSG00000155744.9	2	0.00713453	0.107018	15	0.115429	No	No
Heart-AtrialAppendage	369	NDUFB3	ENSG00000119013.8	2	0.00259475	0.0363265	14	0.0527332	No	No
Heart-AtrialAppendage	369	CFLAR	ENSG00000003402.19	2	0.00380106	0.0570158	15	0.0705893	No	No
Heart-AtrialAppendage	369	CASP10	ENSG00000003400.14	2	0.000387358	0.00581037	15	0.0239639	Yes	No
Heart-AtrialAppendage	369	CASP8	ENSG00000064012.21	2	0.00190118	0.0285177	15	0.0458042	Yes	No
Heart-AtrialAppendage	369	ALS2CR12	ENSG00000155749.12	2	0.000105031	0.00157547	15	0.018173	Yes	No
Heart-AtrialAppendage	369	TRAK2	ENSG00000115993.12	2	0.00536572	0.0804858	15	0.0914071	No	No
Heart-AtrialAppendage	369	STRADB	ENSG00000082146.12	2	0.00126531	0.0189797	15	0.0372189	Yes	No
Heart-AtrialAppendage	369	ALS2CR11	ENSG00000155754.14	2	0.00102673	0.0154009	15	0.0338315	Yes	No
Heart-AtrialAppendage	369	TMEM237	ENSG00000155755.18	2	0.00189723	0.0265612	14	0.0439819	Yes	No
Heart-AtrialAppendage	369	ALS2	ENSG00000003393.14	2	0.00150603	0.0210845	14	0.0390796	Yes	No
Heart-AtrialAppendage	369	CDK15	ENSG00000138395.14	2	0.000855894	0.0111266	13	0.0298382	Yes	No
Heart-AtrialAppendage	369	RP11-107N15.1	ENSG00000273209.1	2	0.00050068	0.00650884	13	0.0248324	Yes	No
Heart-AtrialAppendage	369	FZD7	ENSG00000155760.2	2	0.00359261	0.0467039	13	0.0617234	No	No
Heart-AtrialAppendage	369	SUMO1	ENSG00000116030.16	2	0.000278899	0.00390459	14	0.0214859	Yes	No
Heart-AtrialAppendage	369	NOP58	ENSG00000055044.10	2	0.00465018	0.0651026	14	0.0779113	No	No
Heart-AtrialAppendage	369	RP11-686O6.2	ENSG00000273456.1	2	0.000186282	0.00242166	13	0.0196221	Yes	No
Heart-AtrialAppendage	369	BMPR2	ENSG00000204217.13	2	0.000251685	0.00352359	14	0.0211403	Yes	No
Heart-AtrialAppendage	369	FAM117B	ENSG00000138439.11	2	0.00167767	0.0218097	13	0.0397327	Yes	No
Heart-AtrialAppendage	369	ICA1L	ENSG00000163596.16	2	0.00187987	0.0244384	13	0.0421376	Yes	No
Heart-AtrialAppendage	369	WDR12	ENSG00000138442.9	2	0.00330545	0.0429708	13	0.0585596	No	No
Heart-AtrialAppendage	369	CARF	ENSG00000138380.17	2	0.00479412	0.0623236	13	0.0752953	No	No
Heart-AtrialAppendage	369	NBEAL1	ENSG00000144426.18	2	0.00178178	0.0249449	14	0.0425896	Yes	No
Heart-AtrialAppendage	369	CYP20A1	ENSG00000119004.15	2	0.000488831	0.0063548	13	0.0247288	Yes	No
Heart-AtrialAppendage	369	ABI2	ENSG00000138443.15	2	0.0010932	0.0153048	14	0.0337414	Yes	No
Heart-AtrialAppendage	369	RAPH1	ENSG00000173166.17	2	0.00120123	0.0168172	14	0.0352789	Yes	No
Heart-AtrialAppendage	369	CD28	ENSG00000178562.17	2	0.00472112	0.0660957	14	0.0787514	No	No
Heart-AtrialAppendage	369	CTLA4	ENSG00000163599.14	2	0.000740023	0.0096203	13	0.0283321	Yes	No
Heart-AtrialAppendage	369	ICOS	ENSG00000163600.12	2	0.00180822	0.0235069	13	0.0412527	Yes	No
Heart-AtrialAppendage	369	PARD3B	ENSG00000116117.17	2	0.00227929	0.0547029	24	0.0685126	No	No
Heart-AtrialAppendage	369	NRP2	ENSG00000118257.16	2	0.00113059	0.01922	17	0.0374418	Yes	No
Heart-AtrialAppendage	369	INO80D	ENSG00000114933.15	2	0.000517056	0.00930701	18	0.0280421	Yes	No
Heart-AtrialAppendage	369	AC007383.3	ENSG00000227946.1	2	9.65227e-06	0.000173741	18	0.0119389	Yes	No
Heart-AtrialAppendage	369	NDUFS1	ENSG00000023228.13	2	4.68341e-05	0.000843013	18	0.0162543	Yes	No
Heart-AtrialAppendage	369	EEF1B2	ENSG00000114942.13	2	0.000813835	0.014649	18	0.0331528	Yes	No
Heart-AtrialAppendage	369	GPR1	ENSG00000183671.12	2	0.00023427	0.00421685	18	0.0219494	Yes	No
Heart-AtrialAppendage	369	ZDBF2	ENSG00000204186.7	2	0.00387443	0.0697398	18	0.0820742	No	No
Heart-AtrialAppendage	369	ADAM23	ENSG00000114948.12	2	0.00067358	0.0121244	18	0.0307479	Yes	No
Heart-AtrialAppendage	369	AC010731.4	ENSG00000235118.7	2	0.000766773	0.0130351	17	0.0315276	Yes	No
Heart-AtrialAppendage	369	MDH1B	ENSG00000138400.12	2	0.000842211	0.0151598	18	0.0335866	Yes	No
Heart-AtrialAppendage	369	FASTKD2	ENSG00000118246.13	2	0.000533507	0.00906963	17	0.0278058	Yes	No
Heart-AtrialAppendage	369	CPO	ENSG00000144410.4	2	0.000477284	0.00811383	17	0.0267821	Yes	No
Heart-AtrialAppendage	369	KLF7	ENSG00000118263.14	2	0.00186731	0.0336115	18	0.0502823	No	No
Heart-AtrialAppendage	369	AC007879.2	ENSG00000234902.6	2	0.000168861	0.00303951	18	0.0204735	Yes	No
Heart-AtrialAppendage	369	MYOSLID	ENSG00000229647.1	2	0.000824932	0.0148488	18	0.033332	Yes	No
Heart-AtrialAppendage	369	CREB1	ENSG00000118260.14	2	0.00236184	0.0425132	18	0.058144	No	No
Heart-AtrialAppendage	369	METTL21A	ENSG00000144401.14	2	0.00600616	0.102105	17	0.110946	No	No
Heart-AtrialAppendage	369	CCNYL1	ENSG00000163249.11	2	0.00384803	0.0692646	18	0.0816638	No	No
Heart-AtrialAppendage	369	FZD5	ENSG00000163251.3	2	0.0012695	0.0215815	17	0.0394928	Yes	No
Heart-AtrialAppendage	369	PLEKHM3	ENSG00000178385.14	2	0.00089913	0.0170835	19	0.0355589	Yes	No
Heart-AtrialAppendage	369	CRYGD	ENSG00000118231.4	2	0.00037428	0.00598848	16	0.0242371	Yes	No
Heart-AtrialAppendage	369	IDH1	ENSG00000138413.13	2	0.00234962	0.0422932	18	0.0579448	No	No
Heart-AtrialAppendage	369	PIKFYVE	ENSG00000115020.16	2	0.0032591	0.0651819	20	0.0779681	No	No
Heart-AtrialAppendage	369	MAP2	ENSG00000078018.19	2	0.000110437	0.00220874	20	0.0195236	Yes	No
Heart-AtrialAppendage	369	RPE	ENSG00000197713.14	2	0.00435392	0.0783705	18	0.0895803	No	No
Heart-AtrialAppendage	369	KANSL1L	ENSG00000144445.16	2	0.00314907	0.0598322	19	0.0730473	No	No
Heart-AtrialAppendage	369	AC006994.2	ENSG00000279317.2	2	0.00170622	0.030712	18	0.0477622	Yes	No
Heart-AtrialAppendage	369	ACADL	ENSG00000115361.7	2	0.00212143	0.0381857	18	0.0543291	No	No
Heart-AtrialAppendage	369	MYL1	ENSG00000168530.15	2	0.000917174	0.015592	17	0.0340509	Yes	No
Heart-AtrialAppendage	369	LANCL1	ENSG00000115365.11	2	0.000354866	0.00567785	16	0.0236912	Yes	No
Heart-AtrialAppendage	369	CPS1	ENSG00000021826.14	2	0.00624072	0.112333	18	0.120276	No	No
Heart-AtrialAppendage	369	ERBB4	ENSG00000178568.14	2	0.000984063	0.030506	31	0.0475842	Yes	No
Heart-AtrialAppendage	369	IKZF2	ENSG00000030419.16	2	0.00115858	0.0231716	20	0.0409173	Yes	No
Heart-AtrialAppendage	369	RP11-105N14.1	ENSG00000270659.1	2	0.00537474	0.0967453	18	0.106213	No	No
Heart-AtrialAppendage	369	SPAG16	ENSG00000144451.18	2	0.000910246	0.0245766	27	0.0422112	Yes	No
Heart-AtrialAppendage	369	BARD1	ENSG00000138376.10	2	0.000270489	0.00513929	19	0.0229408	Yes	No
Heart-AtrialAppendage	369	ATIC	ENSG00000138363.14	2	0.00299655	0.0539378	18	0.0678717	No	No
Heart-AtrialAppendage	369	FN1	ENSG00000115414.18	2	0.00148404	0.0267128	18	0.0440947	Yes	No
Heart-AtrialAppendage	369	LINC00607	ENSG00000235770.5	2	0.00161719	0.0323437	20	0.0492366	Yes	No
Heart-AtrialAppendage	369	LINC01614	ENSG00000230838.1	2	0.00124004	0.0210807	17	0.0390769	Yes	No
Heart-AtrialAppendage	369	MREG	ENSG00000118242.15	2	0.00085227	0.0153409	18	0.0337775	Yes	No
Heart-AtrialAppendage	369	PECR	ENSG00000115425.13	2	0.00166957	0.0300522	18	0.0472072	Yes	No
Heart-AtrialAppendage	369	TMEM169	ENSG00000163449.10	2	0.00104634	0.0188341	18	0.0370692	Yes	No
Heart-AtrialAppendage	369	XRCC5	ENSG00000079246.15	2	0.000214573	0.00386231	18	0.0214859	Yes	No
Heart-AtrialAppendage	369	LINC01963	ENSG00000260804.3	2	0.000467652	0.00841773	18	0.0271117	Yes	No
Heart-AtrialAppendage	369	SMARCAL1	ENSG00000138375.12	2	0.000194823	0.00370163	19	0.0212954	Yes	No
Heart-AtrialAppendage	369	RPL37A	ENSG00000197756.9	2	0.000467944	0.00889093	19	0.0276086	Yes	No
Heart-AtrialAppendage	369	IGFBP2	ENSG00000115457.9	2	0.000772283	0.0139011	18	0.0324265	Yes	No
Heart-AtrialAppendage	369	IGFBP5	ENSG00000115461.4	2	0.000113306	0.00203951	18	0.0192232	Yes	No
Heart-AtrialAppendage	369	TNP1	ENSG00000118245.2	2	0.000589726	0.0106151	18	0.0292865	Yes	No
Heart-AtrialAppendage	369	DIRC3	ENSG00000231672.6	2	0.00239601	0.0455243	19	0.0607073	No	No
Heart-AtrialAppendage	369	TNS1	ENSG00000079308.16	2	0.00610365	0.0976585	16	0.10699	No	No
Heart-AtrialAppendage	369	CXCR2	ENSG00000180871.7	2	0.000237808	0.00332932	14	0.020904	Yes	No
Heart-AtrialAppendage	369	CXCR1	ENSG00000163464.7	2	0.00165121	0.0231169	14	0.0408713	Yes	No
Heart-AtrialAppendage	369	ARPC2	ENSG00000163466.15	2	0.000807347	0.0113029	14	0.030015	Yes	No
Heart-AtrialAppendage	369	GPBAR1	ENSG00000179921.14	2	0.00251226	0.0351717	14	0.0516206	No	No
Heart-AtrialAppendage	369	AAMP	ENSG00000127837.9	2	0.000870441	0.0121862	14	0.0307966	Yes	No
Heart-AtrialAppendage	369	PNKD	ENSG00000127838.13	2	5.77147e-05	0.000808005	14	0.016051	Yes	No
Heart-AtrialAppendage	369	TMBIM1	ENSG00000135926.14	2	0.000288007	0.0040321	14	0.0217804	Yes	No
Heart-AtrialAppendage	369	CATIP	ENSG00000158428.3	2	0.00548343	0.0767681	14	0.0880911	No	No
Heart-AtrialAppendage	369	SLC11A1	ENSG00000018280.16	2	0.00930751	0.130305	14	0.136936	No	No
Heart-AtrialAppendage	369	CTDSP1	ENSG00000144579.7	2	0.000598971	0.00838559	14	0.0270978	Yes	No
Heart-AtrialAppendage	369	USP37	ENSG00000135913.10	2	0.000976075	0.013665	14	0.0322324	Yes	No
Heart-AtrialAppendage	369	CNOT9	ENSG00000144580.13	2	1.8068e-05	0.000216815	12	0.0126806	Yes	No
Heart-AtrialAppendage	369	PLCD4	ENSG00000115556.13	2	0.000327169	0.00392603	12	0.0215278	Yes	No
Heart-AtrialAppendage	369	ZNF142	ENSG00000115568.15	2	0.000592894	0.00711473	12	0.0256013	Yes	No
Heart-AtrialAppendage	369	BCS1L	ENSG00000074582.12	2	0.000427743	0.00513292	12	0.0229408	Yes	No
Heart-AtrialAppendage	369	RNF25	ENSG00000163481.7	2	0.000809184	0.0097102	12	0.028442	Yes	No
Heart-AtrialAppendage	369	STK36	ENSG00000163482.11	2	0.00389497	0.0467397	12	0.0617563	No	No
Heart-AtrialAppendage	369	TTLL4	ENSG00000135912.10	2	0.000205888	0.00267655	13	0.0199437	Yes	No
Heart-AtrialAppendage	369	CYP27A1	ENSG00000135929.8	2	0.00162901	0.0211771	13	0.0391533	Yes	No
Heart-AtrialAppendage	369	RP11-459I19.1	ENSG00000272555.1	2	0.00426763	0.0554792	13	0.0692167	No	No
Heart-AtrialAppendage	369	PRKAG3	ENSG00000115592.11	2	0.00158217	0.0205682	13	0.0386606	Yes	No
Heart-AtrialAppendage	369	WNT6	ENSG00000115596.3	2	0.00168843	0.0219496	13	0.03986	Yes	No
Heart-AtrialAppendage	369	WNT10A	ENSG00000135925.8	2	0.00294959	0.0383447	13	0.054459	No	No
Heart-AtrialAppendage	369	IHH	ENSG00000163501.6	2	0.000208013	0.00291218	14	0.0203694	Yes	No
Heart-AtrialAppendage	369	RP11-33O4.1	ENSG00000272644.1	2	0.000487103	0.00681944	14	0.0252384	Yes	No
Heart-AtrialAppendage	369	NHEJ1	ENSG00000187736.12	2	0.00191584	0.0287377	15	0.0460135	Yes	No
Heart-AtrialAppendage	369	SLC23A3	ENSG00000213901.10	2	0.00133298	0.0186617	14	0.0369459	Yes	No
Heart-AtrialAppendage	369	CNPPD1	ENSG00000115649.15	2	0.00353602	0.0495043	14	0.0640851	No	No
Heart-AtrialAppendage	369	FAM134A	ENSG00000144567.10	2	0.00209265	0.0292971	14	0.0465543	Yes	No
Heart-AtrialAppendage	369	ZFAND2B	ENSG00000158552.12	2	0.000782493	0.0117374	15	0.0304107	Yes	No
Heart-AtrialAppendage	369	ABCB6	ENSG00000115657.12	2	0.000193535	0.00290303	15	0.0203694	Yes	No
Heart-AtrialAppendage	369	ATG9A	ENSG00000198925.10	2	0.00213265	0.0319898	15	0.0489704	Yes	No
Heart-AtrialAppendage	369	ANKZF1	ENSG00000163516.13	2	0.000324486	0.00486729	15	0.0226621	Yes	No
Heart-AtrialAppendage	369	GLB1L	ENSG00000163521.15	2	0.000945114	0.0141767	15	0.0326969	Yes	No
Heart-AtrialAppendage	369	STK16	ENSG00000115661.13	2	0.00133458	0.0200186	15	0.0381733	Yes	No
Heart-AtrialAppendage	369	TUBA4A	ENSG00000127824.13	2	0.00173692	0.0260537	15	0.0435054	Yes	No
Heart-AtrialAppendage	369	DNAJB2	ENSG00000135924.15	2	0.000472344	0.00708516	15	0.025587	Yes	No
Heart-AtrialAppendage	369	PTPRN	ENSG00000054356.13	2	0.00661697	0.0992546	15	0.108438	No	No
Heart-AtrialAppendage	369	DNPEP	ENSG00000123992.18	2	0.003474	0.055584	16	0.0693055	No	No
Heart-AtrialAppendage	369	DES	ENSG00000175084.11	2	0.0039198	0.0627168	16	0.0756796	No	No
Heart-AtrialAppendage	369	SPEG	ENSG00000072195.14	2	0.0028414	0.0483039	17	0.0630211	No	No
Heart-AtrialAppendage	369	GMPPA	ENSG00000144591.18	2	0.0020062	0.0341054	17	0.0506789	No	No
Heart-AtrialAppendage	369	ASIC4	ENSG00000072182.12	2	0.000187531	0.00318802	17	0.020634	Yes	No
Heart-AtrialAppendage	369	CHPF	ENSG00000123989.13	2	0.000262325	0.00445953	17	0.022299	Yes	No
Heart-AtrialAppendage	369	TMEM198	ENSG00000188760.10	2	2.90055e-05	0.000493093	17	0.0145514	Yes	No
Heart-AtrialAppendage	369	OBSL1	ENSG00000124006.14	2	0.00238073	0.0404724	17	0.0562961	No	No
Heart-AtrialAppendage	369	INHA	ENSG00000123999.4	2	0.0012789	0.0217412	17	0.0396819	Yes	No
Heart-AtrialAppendage	369	STK11IP	ENSG00000144589.21	2	0.000955056	0.017191	18	0.0356389	Yes	No
Heart-AtrialAppendage	369	SLC4A3	ENSG00000114923.16	2	0.000559893	0.0100781	18	0.0287942	Yes	No
Heart-AtrialAppendage	369	RP11-256I23.3	ENSG00000267919.1	2	0.0116034	0.208861	18	0.212367	No	No
Heart-AtrialAppendage	369	AC093843.1	ENSG00000224819.1	2	0.000405898	0.00811797	20	0.0267896	Yes	No
Heart-AtrialAppendage	369	EPHA4	ENSG00000116106.11	2	0.00158559	0.0285407	18	0.0458282	Yes	No
Heart-AtrialAppendage	369	PAX3	ENSG00000135903.18	2	0.000864134	0.0172827	20	0.0357263	Yes	No
Heart-AtrialAppendage	369	RP11-384O8.1	ENSG00000267034.1	2	0.00653829	0.124227	19	0.131314	No	No
Heart-AtrialAppendage	369	SGPP2	ENSG00000163082.9	2	0.000297975	0.00595951	20	0.0241952	Yes	No
Heart-AtrialAppendage	369	FARSB	ENSG00000116120.9	2	0.00241239	0.0458354	19	0.0609431	No	No
Heart-AtrialAppendage	369	MOGAT1	ENSG00000124003.12	2	0.00550351	0.0990631	18	0.108252	No	No
Heart-AtrialAppendage	369	ACSL3	ENSG00000123983.13	2	0.000254975	0.0050995	20	0.0229408	Yes	No
Heart-AtrialAppendage	369	KCNE4	ENSG00000152049.6	2	0.00021699	0.00455679	21	0.0224349	Yes	No
Heart-AtrialAppendage	369	SCG2	ENSG00000171951.4	2	0.00161983	0.0340165	21	0.050588	No	No
Heart-AtrialAppendage	369	AP1S3	ENSG00000152056.16	2	0.00181349	0.0380834	21	0.0542303	No	No
Heart-AtrialAppendage	369	WDFY1	ENSG00000085449.14	2	0.00379097	0.0796104	21	0.0906508	No	No
Heart-AtrialAppendage	369	MRPL44	ENSG00000135900.3	2	0.00512336	0.102467	20	0.111255	No	No
Heart-AtrialAppendage	369	SERPINE2	ENSG00000135919.12	2	0.00107547	0.0225849	21	0.0404227	Yes	No
Heart-AtrialAppendage	369	FAM124B	ENSG00000124019.9	2	0.000343475	0.00686949	20	0.0252948	Yes	No
Heart-AtrialAppendage	369	CUL3	ENSG00000036257.12	2	0.000413238	0.00826475	20	0.0269895	Yes	No
Heart-AtrialAppendage	369	DOCK10	ENSG00000135905.18	2	0.000359019	0.0075394	21	0.0260761	Yes	No
Heart-AtrialAppendage	369	IRS1	ENSG00000169047.5	2	1.77011e-05	0.000371724	21	0.0137348	Yes	No
Heart-AtrialAppendage	369	RP11-395N3.2	ENSG00000272622.1	2	0.00605212	0.127095	21	0.13394	No	No
Heart-AtrialAppendage	369	RHBDD1	ENSG00000144468.16	2	0.000239689	0.00551284	23	0.0234716	Yes	No
Heart-AtrialAppendage	369	COL4A4	ENSG00000081052.11	2	0.000886325	0.0212718	24	0.0392158	Yes	No
Heart-AtrialAppendage	369	COL4A3	ENSG00000169031.18	2	0.000126531	0.00291022	23	0.0203694	Yes	No
Heart-AtrialAppendage	369	MFF	ENSG00000168958.19	2	0.000289325	0.00665449	23	0.0250377	Yes	No
Heart-AtrialAppendage	369	AGFG1	ENSG00000173744.17	2	0.00243563	0.0560195	23	0.0696879	No	No
Heart-AtrialAppendage	369	SLC19A3	ENSG00000135917.13	2	0.00115734	0.0266188	23	0.0440098	Yes	No
Heart-AtrialAppendage	369	CCL20	ENSG00000115009.11	2	0.00093288	0.0214562	23	0.0393939	Yes	No
Heart-AtrialAppendage	369	DAW1	ENSG00000123977.9	2	0.000892894	0.0214294	24	0.0393742	Yes	No
Heart-AtrialAppendage	369	SPHKAP	ENSG00000153820.12	2	0.00134786	0.0350443	26	0.0514981	No	No
Heart-AtrialAppendage	369	LINC01807	ENSG00000232023.2	2	0.000974453	0.0233869	24	0.0411251	Yes	No
Heart-AtrialAppendage	369	PID1	ENSG00000153823.18	2	0.000281436	0.00675447	24	0.0251491	Yes	No
Heart-AtrialAppendage	369	DNER	ENSG00000187957.7	2	0.00085526	0.0213815	25	0.0393241	Yes	No
Heart-AtrialAppendage	369	TRIP12	ENSG00000153827.13	2	0.000840172	0.019324	23	0.0375589	Yes	No
Heart-AtrialAppendage	369	FBXO36	ENSG00000153832.11	2	0.0005233	0.0120359	23	0.0306444	Yes	No
Heart-AtrialAppendage	369	SLC16A14	ENSG00000163053.10	2	6.626e-05	0.00145772	22	0.018004	Yes	No
Heart-AtrialAppendage	369	SP110	ENSG00000135899.17	2	9.43626e-05	0.00198161	21	0.0191255	Yes	No
Heart-AtrialAppendage	369	SP140	ENSG00000079263.18	2	0.00773721	0.162481	21	0.167454	No	No
Heart-AtrialAppendage	369	SP140L	ENSG00000185404.16	2	0.00202126	0.0424465	21	0.0580808	No	No
Heart-AtrialAppendage	369	SP100	ENSG00000067066.16	2	0.00370359	0.081479	22	0.0923065	No	No
Heart-AtrialAppendage	369	CAB39	ENSG00000135932.10	2	0.00014634	0.00307315	21	0.0204859	Yes	No
Heart-AtrialAppendage	369	ITM2C	ENSG00000135916.15	2	0.000392239	0.00823702	21	0.0269599	Yes	No
Heart-AtrialAppendage	369	C2orf72	ENSG00000204128.5	2	0.000105198	0.00220916	21	0.0195236	Yes	No
Heart-AtrialAppendage	369	PSMD1	ENSG00000173692.12	2	0.00107163	0.0225041	21	0.0403562	Yes	No
Heart-AtrialAppendage	369	HTR2B	ENSG00000135914.5	2	0.00448306	0.0896612	20	0.0998468	No	No
Heart-AtrialAppendage	369	ARMC9	ENSG00000135931.17	2	0.00152383	0.0304766	20	0.0475711	Yes	No
Heart-AtrialAppendage	369	B3GNT7	ENSG00000156966.6	2	0.00147169	0.0264905	18	0.0439142	Yes	No
Heart-AtrialAppendage	369	NCL	ENSG00000115053.15	2	0.000415896	0.00790203	19	0.0264859	Yes	No
Heart-AtrialAppendage	369	LINC00471	ENSG00000181798.2	2	0.000128963	0.00232134	18	0.0195348	Yes	No
Heart-AtrialAppendage	369	NMUR1	ENSG00000171596.6	2	0.000724774	0.0137707	19	0.0323303	Yes	No
Heart-AtrialAppendage	369	PTMA	ENSG00000187514.16	2	0.000759313	0.0129083	17	0.0313871	Yes	No
Heart-AtrialAppendage	369	PDE6D	ENSG00000156973.13	2	0.00145311	0.0261559	18	0.0435752	Yes	No
Heart-AtrialAppendage	369	COPS7B	ENSG00000144524.17	2	0.00557562	0.100361	18	0.109433	No	No
Heart-AtrialAppendage	369	NPPC	ENSG00000163273.3	2	0.00132362	0.0225016	17	0.0403562	Yes	No
Heart-AtrialAppendage	369	DIS3L2	ENSG00000144535.19	2	0.000396818	0.00873	22	0.0274038	Yes	No
Heart-AtrialAppendage	369	ECEL1	ENSG00000171551.11	2	0.00495214	0.0940908	19	0.103964	No	No
Heart-AtrialAppendage	369	PRSS56	ENSG00000237412.6	2	0.00131834	0.0250485	19	0.0426638	Yes	No
Heart-AtrialAppendage	369	TIGD1	ENSG00000221944.6	2	0.00012979	0.00233621	18	0.0195437	Yes	No
Heart-AtrialAppendage	369	EIF4E2	ENSG00000135930.13	2	0.00254001	0.0482602	19	0.0630077	No	No
Heart-AtrialAppendage	369	EFHD1	ENSG00000115468.11	2	5.364e-05	0.00101916	19	0.0166484	Yes	No
Heart-AtrialAppendage	369	GIGYF2	ENSG00000204120.14	2	0.00221251	0.0442502	20	0.0596176	No	No
Heart-AtrialAppendage	369	C2orf82	ENSG00000182600.9	2	0.000182501	0.00346753	19	0.021105	Yes	No
Heart-AtrialAppendage	369	NGEF	ENSG00000066248.14	2	0.00123153	0.0258622	21	0.0433973	Yes	No
Heart-AtrialAppendage	369	INPP5D	ENSG00000168918.13	2	0.000396324	0.00871914	22	0.0273866	Yes	No
Heart-AtrialAppendage	369	ATG16L1	ENSG00000085978.21	2	0.000565695	0.0124453	22	0.0310282	Yes	No
Heart-AtrialAppendage	369	DGKD	ENSG00000077044.10	2	0.00170397	0.0391913	23	0.0551768	No	No
Heart-AtrialAppendage	369	USP40	ENSG00000085982.13	2	0.000478648	0.0105303	22	0.0292496	Yes	No
Heart-AtrialAppendage	369	HJURP	ENSG00000123485.11	2	0.00029794	0.00685261	23	0.0252922	Yes	No
Heart-AtrialAppendage	369	ARL4C	ENSG00000188042.7	2	0.000268171	0.00670428	25	0.0251074	Yes	No
Heart-AtrialAppendage	369	SH3BP4	ENSG00000130147.15	2	0.00073819	0.0184548	25	0.0367755	Yes	No
Heart-AtrialAppendage	369	AGAP1	ENSG00000157985.18	2	0.00082469	0.0230913	28	0.0408515	Yes	No
Heart-AtrialAppendage	369	ASB18	ENSG00000182177.13	2	0.00175063	0.033262	19	0.049995	Yes	No
Heart-AtrialAppendage	369	IQCA1	ENSG00000132321.16	2	0.0014269	0.028538	20	0.0458282	Yes	No
Heart-AtrialAppendage	369	ACKR3	ENSG00000144476.5	2	0.000374786	0.00674614	18	0.0251436	Yes	No
Heart-AtrialAppendage	369	COPS8	ENSG00000198612.10	2	0.000172077	0.00344154	20	0.0210946	Yes	No
Heart-AtrialAppendage	369	AC112715.2	ENSG00000224132.2	2	0.00258665	0.0543196	21	0.0681819	No	No
Heart-AtrialAppendage	369	COL6A3	ENSG00000163359.15	2	1.39282e-05	0.000306421	22	0.0136186	Yes	No
Heart-AtrialAppendage	369	MLPH	ENSG00000115648.13	2	0.00113019	0.0248643	22	0.0424966	Yes	No
Heart-AtrialAppendage	369	PRLH	ENSG00000071677.1	2	0.0069012	0.151826	22	0.157258	No	No
Heart-AtrialAppendage	369	RAB17	ENSG00000124839.12	2	0.000749088	0.017229	23	0.0356706	Yes	No
Heart-AtrialAppendage	369	AC096574.5	ENSG00000227107.1	2	8.1689e-05	0.00187885	23	0.0187896	Yes	No
Heart-AtrialAppendage	369	LRRFIP1	ENSG00000124831.18	2	0.00299383	0.071852	24	0.0838855	No	No
Heart-AtrialAppendage	369	RBM44	ENSG00000177483.11	2	0.000644543	0.0148245	23	0.0332949	Yes	No
Heart-AtrialAppendage	369	RAMP1	ENSG00000132329.10	2	0.00172934	0.0397748	23	0.0557258	No	No
Heart-AtrialAppendage	369	UBE2F	ENSG00000184182.18	2	4.69533e-05	0.00107993	23	0.0167962	Yes	No
Heart-AtrialAppendage	369	SCLY	ENSG00000132330.16	2	0.00276615	0.0636214	23	0.0765072	No	No
Heart-AtrialAppendage	369	ESPNL	ENSG00000144488.14	2	0.0041962	0.100709	24	0.109735	No	No
Heart-AtrialAppendage	369	KLHL30	ENSG00000168427.8	2	0.000276695	0.00664069	24	0.0250377	Yes	No
Heart-AtrialAppendage	369	ERFE	ENSG00000178752.15	2	0.00234773	0.0563455	24	0.0699578	No	No
Heart-AtrialAppendage	369	ILKAP	ENSG00000132323.8	2	0.00113841	0.0273218	24	0.0446874	Yes	No
Heart-AtrialAppendage	369	HES6	ENSG00000144485.10	2	0.000335504	0.0080521	24	0.0266965	Yes	No
Heart-AtrialAppendage	369	PER2	ENSG00000132326.11	2	0.00148599	0.0371497	25	0.0533632	No	No
Heart-AtrialAppendage	369	TRAF3IP1	ENSG00000204104.11	2	0.000708232	0.0177058	25	0.0361347	Yes	No
Heart-AtrialAppendage	369	ASB1	ENSG00000065802.11	2	0.000421085	0.010106	24	0.0288118	Yes	No
Heart-AtrialAppendage	369	TWIST2	ENSG00000233608.3	2	0.000522635	0.0130659	25	0.0315396	Yes	No
Heart-AtrialAppendage	369	HDAC4	ENSG00000068024.16	2	0.000419396	0.0125819	30	0.0311627	Yes	No
Heart-AtrialAppendage	369	NDUFA10	ENSG00000130414.11	2	0.000507732	0.0147242	29	0.0332209	Yes	No
Heart-AtrialAppendage	369	COPS9	ENSG00000172428.10	2	0.000289118	0.00751708	26	0.0260356	Yes	No
Heart-AtrialAppendage	369	GPC1	ENSG00000063660.8	2	0.0012064	0.0313665	26	0.0483881	Yes	No
Heart-AtrialAppendage	369	ANKMY1	ENSG00000144504.15	2	0.000207784	0.00561018	27	0.023587	Yes	No
Heart-AtrialAppendage	369	DUSP28	ENSG00000188542.9	2	0.000455864	0.0118525	26	0.0305096	Yes	No
Heart-AtrialAppendage	369	RNPEPL1	ENSG00000142327.12	2	0.0014772	0.0384072	26	0.0545134	No	No
Heart-AtrialAppendage	369	CAPN10	ENSG00000142330.19	2	0.00228039	0.0592902	26	0.0725509	No	No
Heart-AtrialAppendage	369	GPR35	ENSG00000178623.11	2	0.00425757	0.110697	26	0.11871	No	No
Heart-AtrialAppendage	369	KIF1A	ENSG00000130294.15	2	0.000395098	0.0106676	27	0.029348	Yes	No
Heart-AtrialAppendage	369	AGXT	ENSG00000172482.4	2	0.00129391	0.0323477	25	0.0492382	Yes	No
Heart-AtrialAppendage	369	C2orf54	ENSG00000172478.17	2	0.00137549	0.0343873	25	0.0509036	No	No
Heart-AtrialAppendage	369	SNED1	ENSG00000162804.13	2	0.000170603	0.00443568	26	0.0222778	Yes	No
Heart-AtrialAppendage	369	MTERF4	ENSG00000122085.16	2	0.00166021	0.0415052	25	0.0571941	No	No
Heart-AtrialAppendage	369	PASK	ENSG00000115687.13	2	0.00152832	0.0382079	25	0.054339	No	No
Heart-AtrialAppendage	369	PPP1R7	ENSG00000115685.14	2	0.000535379	0.0128491	24	0.0313526	Yes	No
Heart-AtrialAppendage	369	ANO7	ENSG00000146205.13	2	0.000652177	0.0150001	23	0.0334525	Yes	No
Heart-AtrialAppendage	369	HDLBP	ENSG00000115677.16	2	0.000481199	0.0110676	23	0.0298052	Yes	No
Heart-AtrialAppendage	369	SEPT2	ENSG00000168385.17	2	0.000465655	0.00977875	21	0.0285058	Yes	No
Heart-AtrialAppendage	369	FARP2	ENSG00000006607.13	2	0.00303713	0.0637797	21	0.0766223	No	No
Heart-AtrialAppendage	369	STK25	ENSG00000115694.14	2	0.00219039	0.0394271	18	0.0554039	No	No
Heart-AtrialAppendage	369	BOK	ENSG00000176720.4	2	0.0038521	0.0693378	18	0.0817302	No	No
Heart-AtrialAppendage	369	RP11-367H1.1	ENSG00000273113.1	2	0.00364836	0.0656705	18	0.0783994	No	No
Heart-AtrialAppendage	369	THAP4	ENSG00000176946.11	2	0.000617626	0.0111173	18	0.0298382	Yes	No
Heart-AtrialAppendage	369	ATG4B	ENSG00000168397.16	2	0.00123809	0.0210476	17	0.0390368	Yes	No
Heart-AtrialAppendage	369	DTYMK	ENSG00000168393.12	2	0.000184286	0.00294857	16	0.0204003	Yes	No
Heart-AtrialAppendage	369	ING5	ENSG00000168395.15	2	0.00338606	0.054177	16	0.0680628	No	No
Heart-AtrialAppendage	369	D2HGDH	ENSG00000180902.17	2	0.00607335	0.0971736	16	0.106594	No	No
Heart-AtrialAppendage	369	GAL3ST2	ENSG00000154252.11	2	0.00634709	0.0952064	15	0.104927	No	No
Heart-AtrialAppendage	369	NEU4	ENSG00000204099.11	2	0.00215833	0.0323749	15	0.0492578	Yes	No
Heart-AtrialAppendage	369	AC114730.2	ENSG00000235151.1	2	0.00116052	0.0174078	15	0.0358553	Yes	No
Heart-AtrialAppendage	369	PDCD1	ENSG00000188389.10	2	0.000546816	0.00765542	14	0.0262399	Yes	No
Heart-AtrialAppendage	369	RTP5	ENSG00000188011.5	2	0.00516333	0.0722866	14	0.0842386	No	No
Heart-AtrialAppendage	369	AC131097.4	ENSG00000216921.7	2	0.00197884	0.0277038	14	0.045093	Yes	No
Heart-AtrialAppendage	369	LINC01238	ENSG00000237940.3	2	0.00345119	0.0448655	13	0.06011	No	No
Heart-AtrialAppendage	369	LINC01880	ENSG00000232002.1	2	0.0191355	0.229626	12	0.232653	No	No
Heart-AtrialAppendage	369	LINC01238	ENSG00000261186.2	2	0.000868751	0.010425	12	0.0291717	Yes	No
Heart-AtrialAppendage	369	CHL1	ENSG00000134121.9	3	4.36579e-05	0.000698526	16	0.0156968	Yes	No
Heart-AtrialAppendage	369	LINC01266	ENSG00000224957.5	3	9.61882e-05	0.00230852	24	0.0195348	Yes	No
Heart-AtrialAppendage	369	AC090044.2	ENSG00000224239.1	3	0.000421028	0.0105257	25	0.0292496	Yes	No
Heart-AtrialAppendage	369	CNTN6	ENSG00000134115.12	3	0.000308075	0.00985841	32	0.0285685	Yes	No
Heart-AtrialAppendage	369	CNTN4	ENSG00000144619.14	3	0.000112472	0.00494879	44	0.0227735	Yes	No
Heart-AtrialAppendage	369	IL5RA	ENSG00000091181.19	3	0.00651177	0.188841	29	0.19287	No	No
Heart-AtrialAppendage	369	TRNT1	ENSG00000072756.16	3	0.00176397	0.0493911	28	0.0639677	No	No
Heart-AtrialAppendage	369	CRBN	ENSG00000113851.14	3	0.00185231	0.0537171	29	0.0677115	No	No
Heart-AtrialAppendage	369	SUMF1	ENSG00000144455.13	3	0.0001951	0.0068285	35	0.0252529	Yes	No
Heart-AtrialAppendage	369	LRRN1	ENSG00000175928.5	3	0.000274533	0.00713786	26	0.0256284	Yes	No
Heart-AtrialAppendage	369	SETMAR	ENSG00000170364.12	3	0.00160882	0.0386116	24	0.0546618	No	No
Heart-AtrialAppendage	369	ITPR1	ENSG00000150995.18	3	0.00126308	0.0353662	28	0.0517977	No	No
Heart-AtrialAppendage	369	EGOT	ENSG00000235947.1	3	0.00283984	0.0653163	23	0.0780699	No	No
Heart-AtrialAppendage	369	BHLHE40	ENSG00000134107.4	3	0.000955356	0.0229285	24	0.0407419	Yes	No
Heart-AtrialAppendage	369	ARL8B	ENSG00000134108.12	3	0.000306722	0.00766804	25	0.0262549	Yes	No
Heart-AtrialAppendage	369	EDEM1	ENSG00000134109.10	3	0.002102	0.0525499	25	0.0667763	No	No
Heart-AtrialAppendage	369	LMCD1	ENSG00000071282.11	3	0.000297597	0.00773753	26	0.0263431	Yes	No
Heart-AtrialAppendage	369	SSUH2	ENSG00000125046.14	3	0.000456026	0.0114006	25	0.030112	Yes	No
Heart-AtrialAppendage	369	CAV3	ENSG00000182533.6	3	2.46218e-05	0.000615544	25	0.0149873	Yes	No
Heart-AtrialAppendage	369	OXTR	ENSG00000180914.10	3	0.000492743	0.0118258	24	0.0305006	Yes	No
Heart-AtrialAppendage	369	RAD18	ENSG00000070950.9	3	0.00199902	0.0499755	25	0.0645465	No	No
Heart-AtrialAppendage	369	SRGAP3	ENSG00000196220.15	3	0.00163738	0.0392972	24	0.0552605	No	No
Heart-AtrialAppendage	369	SRGAP3-AS4	ENSG00000235830.1	3	0.00145699	0.0291398	20	0.0463989	Yes	No
Heart-AtrialAppendage	369	THUMPD3	ENSG00000134077.15	3	0.000158508	0.00332867	21	0.020904	Yes	No
Heart-AtrialAppendage	369	SETD5	ENSG00000168137.15	3	0.00052621	0.0110504	21	0.0298052	Yes	No
Heart-AtrialAppendage	369	MTMR14	ENSG00000163719.19	3	0.000593169	0.0124565	21	0.03103	Yes	No
Heart-AtrialAppendage	369	CPNE9	ENSG00000144550.12	3	0.000131885	0.0026377	20	0.0198927	Yes	No
Heart-AtrialAppendage	369	BRPF1	ENSG00000156983.15	3	0.000797052	0.015941	20	0.0344016	Yes	No
Heart-AtrialAppendage	369	OGG1	ENSG00000114026.21	3	0.000108639	0.00217278	20	0.0194706	Yes	No
Heart-AtrialAppendage	369	CAMK1	ENSG00000134072.10	3	0.00101931	0.0193668	19	0.0375669	Yes	No
Heart-AtrialAppendage	369	TADA3	ENSG00000171148.13	3	0.000290036	0.00551068	19	0.0234716	Yes	No
Heart-AtrialAppendage	369	ARPC4	ENSG00000241553.12	3	0.00346841	0.0658998	19	0.078591	No	No
Heart-AtrialAppendage	369	TTLL3	ENSG00000214021.15	3	0.000718609	0.0136536	19	0.0322299	Yes	No
Heart-AtrialAppendage	369	RPUSD3	ENSG00000156990.14	3	0.000120921	0.00229749	19	0.0195348	Yes	No
Heart-AtrialAppendage	369	CIDEC	ENSG00000187288.10	3	0.000978302	0.0185877	19	0.0368671	Yes	No
Heart-AtrialAppendage	369	JAGN1	ENSG00000171135.13	3	0.000964069	0.0183173	19	0.0366048	Yes	No
Heart-AtrialAppendage	369	IL17RE	ENSG00000163701.18	3	0.00019249	0.00365731	19	0.0212326	Yes	No
Heart-AtrialAppendage	369	IL17RC	ENSG00000163702.18	3	1.00615e-05	0.000191168	19	0.0120916	Yes	No
Heart-AtrialAppendage	369	CRELD1	ENSG00000163703.17	3	0.000485985	0.00923372	19	0.0279836	Yes	No
Heart-AtrialAppendage	369	PRRT3	ENSG00000163704.11	3	0.000900015	0.0171003	19	0.035568	Yes	No
Heart-AtrialAppendage	369	EMC3	ENSG00000125037.12	3	0.000530609	0.0100816	19	0.0287942	Yes	No
Heart-AtrialAppendage	369	AC022007.5	ENSG00000206567.9	3	0.00101747	0.0193319	19	0.0375658	Yes	No
Heart-AtrialAppendage	369	FANCD2	ENSG00000144554.10	3	0.00165689	0.031481	19	0.0484786	Yes	No
Heart-AtrialAppendage	369	BRK1	ENSG00000254999.3	3	0.00169299	0.0304739	18	0.0475711	Yes	No
Heart-AtrialAppendage	369	VHL	ENSG00000134086.7	3	0.000401669	0.00723005	18	0.0257567	Yes	No
Heart-AtrialAppendage	369	IRAK2	ENSG00000134070.4	3	0.00018957	0.00360183	19	0.0211972	Yes	No
Heart-AtrialAppendage	369	TATDN2	ENSG00000157014.10	3	0.00318276	0.0572897	18	0.0708005	No	No
Heart-AtrialAppendage	369	GHRL	ENSG00000157017.15	3	0.00133101	0.0239581	18	0.041654	Yes	No
Heart-AtrialAppendage	369	SEC13	ENSG00000157020.17	3	0.000114342	0.00205815	18	0.0192232	Yes	No
Heart-AtrialAppendage	369	ATP2B2	ENSG00000157087.17	3	0.00274865	0.0604703	22	0.0736342	No	No
Heart-AtrialAppendage	369	SLC6A1	ENSG00000157103.10	3	0.00158541	0.0332937	21	0.0500177	No	No
Heart-AtrialAppendage	369	HRH1	ENSG00000196639.6	3	9.65213e-05	0.00202695	21	0.0192184	Yes	No
Heart-AtrialAppendage	369	ATG7	ENSG00000197548.12	3	0.000397719	0.00874983	22	0.0274589	Yes	No
Heart-AtrialAppendage	369	VGLL4	ENSG00000144560.14	3	0.000561101	0.0117831	21	0.0304546	Yes	No
Heart-AtrialAppendage	369	TAMM41	ENSG00000144559.10	3	0.00170087	0.0323166	19	0.0492261	Yes	No
Heart-AtrialAppendage	369	SYN2	ENSG00000157152.16	3	0.00137617	0.0288997	21	0.0461747	Yes	No
Heart-AtrialAppendage	369	TIMP4	ENSG00000157150.4	3	0.00240943	0.0457791	19	0.060905	No	No
Heart-AtrialAppendage	369	PPARG	ENSG00000132170.19	3	0.00144836	0.0304156	21	0.0475345	Yes	No
Heart-AtrialAppendage	369	TSEN2	ENSG00000154743.17	3	0.00282307	0.0592845	21	0.0725491	No	No
Heart-AtrialAppendage	369	MKRN2OS	ENSG00000225526.4	3	0.00105034	0.0220571	21	0.0399452	Yes	No
Heart-AtrialAppendage	369	MKRN2	ENSG00000075975.15	3	0.000265523	0.00557599	21	0.0235534	Yes	No
Heart-AtrialAppendage	369	RAF1	ENSG00000132155.11	3	0.000203703	0.00448147	22	0.0223324	Yes	No
Heart-AtrialAppendage	369	TMEM40	ENSG00000088726.15	3	0.000486372	0.0102138	21	0.028924	Yes	No
Heart-AtrialAppendage	369	CAND2	ENSG00000144712.11	3	0.000268456	0.00590603	22	0.0241157	Yes	No
Heart-AtrialAppendage	369	RPL32	ENSG00000144713.12	3	0.000999158	0.0209823	21	0.0389592	Yes	No
Heart-AtrialAppendage	369	IQSEC1	ENSG00000144711.13	3	0.00474604	0.104413	22	0.113003	No	No
Heart-AtrialAppendage	369	NUP210	ENSG00000132182.11	3	0.000163968	0.00360729	22	0.0211972	Yes	No
Heart-AtrialAppendage	369	HDAC11	ENSG00000163517.14	3	0.00150286	0.0315601	21	0.0485524	Yes	No
Heart-AtrialAppendage	369	FBLN2	ENSG00000163520.13	3	0.000143445	0.00329923	23	0.0208604	Yes	No
Heart-AtrialAppendage	369	CHCHD4	ENSG00000163528.12	3	0.000377347	0.0079243	21	0.0265035	Yes	No
Heart-AtrialAppendage	369	TMEM43	ENSG00000170876.7	3	0.000912156	0.0191553	21	0.0373709	Yes	No
Heart-AtrialAppendage	369	XPC	ENSG00000154767.14	3	0.000549754	0.0120946	22	0.0306994	Yes	No
Heart-AtrialAppendage	369	LSM3	ENSG00000170860.3	3	0.00197228	0.041418	21	0.057147	No	No
Heart-AtrialAppendage	369	LINC01267	ENSG00000251576.1	3	0.00100554	0.0211163	21	0.0390921	Yes	No
Heart-AtrialAppendage	369	SLC6A6	ENSG00000131389.16	3	0.000508125	0.0106706	21	0.0293493	Yes	No
Heart-AtrialAppendage	369	GRIP2	ENSG00000144596.12	3	0.000572593	0.0114519	20	0.0301185	Yes	No
Heart-AtrialAppendage	369	CCDC174	ENSG00000154781.15	3	8.77576e-05	0.0016674	19	0.0184392	Yes	No
Heart-AtrialAppendage	369	FGD5	ENSG00000154783.11	3	0.00654054	0.12427	19	0.131335	No	No
Heart-AtrialAppendage	369	NR2C2	ENSG00000177463.15	3	0.00192323	0.0365414	19	0.0528882	No	No
Heart-AtrialAppendage	369	MRPS25	ENSG00000131368.7	3	0.00115858	0.022013	19	0.0399032	Yes	No
Heart-AtrialAppendage	369	RBSN	ENSG00000131381.12	3	0.000347226	0.00659728	19	0.0249965	Yes	No
Heart-AtrialAppendage	369	CAPN7	ENSG00000131375.9	3	0.000425492	0.00850984	20	0.0271916	Yes	No
Heart-AtrialAppendage	369	SH3BP5	ENSG00000131370.15	3	0.00273779	0.0547558	20	0.0685488	No	No
Heart-AtrialAppendage	369	METTL6	ENSG00000206562.11	3	0.000404954	0.00769412	19	0.0262667	Yes	No
Heart-AtrialAppendage	369	EAF1	ENSG00000144597.13	3	0.000350401	0.00665763	19	0.0250377	Yes	No
Heart-AtrialAppendage	369	COLQ	ENSG00000206561.12	3	0.000497488	0.00945228	19	0.0281983	Yes	No
Heart-AtrialAppendage	369	HACL1	ENSG00000131373.14	3	0.00372921	0.0708549	19	0.0830015	No	No
Heart-AtrialAppendage	369	BTD	ENSG00000169814.12	3	0.00422377	0.0802517	19	0.0912258	No	No
Heart-AtrialAppendage	369	ANKRD28	ENSG00000206560.11	3	0.000950659	0.0209145	22	0.0389343	Yes	No
Heart-AtrialAppendage	369	GALNT15	ENSG00000131386.17	3	0.00251597	0.0503194	20	0.0648369	No	No
Heart-AtrialAppendage	369	DPH3	ENSG00000154813.9	3	0.000476989	0.0090628	19	0.0277966	Yes	No
Heart-AtrialAppendage	369	OXNAD1	ENSG00000154814.13	3	1.71491e-05	0.000342982	20	0.0137348	Yes	No
Heart-AtrialAppendage	369	RFTN1	ENSG00000131378.13	3	0.00104537	0.0209074	20	0.0389343	Yes	No
Heart-AtrialAppendage	369	PLCL2	ENSG00000154822.17	3	0.00152106	0.0289001	19	0.0461747	Yes	No
Heart-AtrialAppendage	369	TBC1D5	ENSG00000131374.14	3	0.00323312	0.0646624	20	0.0774819	No	No
Heart-AtrialAppendage	369	SATB1	ENSG00000182568.16	3	0.00883871	0.114903	13	0.122584	No	No
Heart-AtrialAppendage	369	KCNH8	ENSG00000183960.8	3	0.000644366	0.0128873	20	0.0313647	Yes	No
Heart-AtrialAppendage	369	EFHB	ENSG00000163576.17	3	0.00286918	0.0545144	19	0.0683563	No	No
Heart-AtrialAppendage	369	RAB5A	ENSG00000144566.10	3	0.00179735	0.0341496	19	0.0507067	No	No
Heart-AtrialAppendage	369	PP2D1	ENSG00000183977.13	3	0.000644059	0.0122371	19	0.0308465	Yes	No
Heart-AtrialAppendage	369	KAT2B	ENSG00000114166.7	3	0.000452392	0.00904784	20	0.0277822	Yes	No
Heart-AtrialAppendage	369	ZNF385D	ENSG00000151789.10	3	0.000917154	0.0348519	38	0.0513271	No	No
Heart-AtrialAppendage	369	UBE2E2	ENSG00000182247.9	3	0.000123753	0.00284632	23	0.0203541	Yes	No
Heart-AtrialAppendage	369	UBE2E1	ENSG00000170142.11	3	0.000159261	0.00318522	20	0.020634	Yes	No
Heart-AtrialAppendage	369	NKIRAS1	ENSG00000197885.10	3	0.000141522	0.00283044	20	0.0202898	Yes	No
Heart-AtrialAppendage	369	RPL15	ENSG00000174748.18	3	0.000476261	0.00952522	20	0.0282648	Yes	No
Heart-AtrialAppendage	369	NR1D2	ENSG00000174738.12	3	0.00123774	0.0247548	20	0.0423814	Yes	No
Heart-AtrialAppendage	369	THRB	ENSG00000151090.17	3	0.00083233	0.0208083	25	0.0388492	Yes	No
Heart-AtrialAppendage	369	RARB	ENSG00000077092.18	3	0.000493695	0.011355	23	0.0300778	Yes	No
Heart-AtrialAppendage	369	TOP2B	ENSG00000077097.15	3	0.00150395	0.030079	20	0.0472263	Yes	No
Heart-AtrialAppendage	369	NGLY1	ENSG00000151092.16	3	0.0044589	0.089178	20	0.0993824	No	No
Heart-AtrialAppendage	369	OXSM	ENSG00000151093.7	3	0.000448831	0.0085278	19	0.0271916	Yes	No
Heart-AtrialAppendage	369	LRRC3B	ENSG00000179796.11	3	0.000990727	0.0188238	19	0.0370574	Yes	No
Heart-AtrialAppendage	369	NEK10	ENSG00000163491.16	3	0.000423922	0.00890235	21	0.0276391	Yes	No
Heart-AtrialAppendage	369	SLC4A7	ENSG00000033867.16	3	0.000767792	0.0161236	21	0.0345728	Yes	No
Heart-AtrialAppendage	369	RP11-222K16.1	ENSG00000271943.1	3	0.000220994	0.0039779	18	0.0216598	Yes	No
Heart-AtrialAppendage	369	LINC02084	ENSG00000272282.1	3	0.0030514	0.0549253	18	0.0687007	No	No
Heart-AtrialAppendage	369	EOMES	ENSG00000163508.12	3	0.000494958	0.00890925	18	0.0276504	Yes	No
Heart-AtrialAppendage	369	CMC1	ENSG00000187118.12	3	0.00741361	0.140859	19	0.146865	No	No
Heart-AtrialAppendage	369	AZI2	ENSG00000163512.13	3	0.00149952	0.0284909	19	0.0457813	Yes	No
Heart-AtrialAppendage	369	ZCWPW2	ENSG00000206559.7	3	0.00016817	0.00353156	21	0.0211569	Yes	No
Heart-AtrialAppendage	369	RBMS3	ENSG00000144642.21	3	0.000225851	0.00767892	34	0.0262549	Yes	No
Heart-AtrialAppendage	369	LINC01985	ENSG00000227260.1	3	0.00630213	0.126043	20	0.133019	No	No
Heart-AtrialAppendage	369	TGFBR2	ENSG00000163513.17	3	0.00151974	0.0303948	20	0.0475232	Yes	No
Heart-AtrialAppendage	369	STT3B	ENSG00000163527.9	3	8.85645e-05	0.00185985	21	0.0187082	Yes	No
Heart-AtrialAppendage	369	OSBPL10	ENSG00000144645.13	3	0.000157736	0.00362794	23	0.0211972	Yes	No
Heart-AtrialAppendage	369	ZNF860	ENSG00000197385.5	3	0.00112237	0.0213249	19	0.039261	Yes	No
Heart-AtrialAppendage	369	GPD1L	ENSG00000152642.10	3	0.00107251	0.0214502	20	0.0393939	Yes	No
Heart-AtrialAppendage	369	CMTM8	ENSG00000170293.8	3	0.000106495	0.0021299	20	0.0193853	Yes	No
Heart-AtrialAppendage	369	CMTM7	ENSG00000153551.13	3	0.00144998	0.0289996	20	0.0462704	Yes	No
Heart-AtrialAppendage	369	CMTM6	ENSG00000091317.7	3	0.000167618	0.00318474	19	0.020634	Yes	No
Heart-AtrialAppendage	369	DYNC1LI1	ENSG00000144635.8	3	0.000230322	0.00437613	19	0.0222321	Yes	No
Heart-AtrialAppendage	369	CNOT10	ENSG00000182973.18	3	0.00126396	0.0240153	19	0.0417246	Yes	No
Heart-AtrialAppendage	369	CCR4	ENSG00000183813.6	3	0.0047007	0.0846126	18	0.0952107	No	No
Heart-AtrialAppendage	369	GLB1	ENSG00000170266.15	3	0.000958974	0.0182205	19	0.0365241	Yes	No
Heart-AtrialAppendage	369	TMPPE	ENSG00000188167.8	3	7.49561e-05	0.00134921	18	0.0177883	Yes	No
Heart-AtrialAppendage	369	CRTAP	ENSG00000170275.14	3	0.000628049	0.0113049	18	0.030015	Yes	No
Heart-AtrialAppendage	369	SUSD5	ENSG00000173705.8	3	0.00055559	0.0105562	19	0.0292607	Yes	No
Heart-AtrialAppendage	369	FBXL2	ENSG00000153558.13	3	0.00211482	0.0380667	18	0.054217	No	No
Heart-AtrialAppendage	369	UBP1	ENSG00000153560.11	3	0.00475585	0.0808495	17	0.0917168	No	No
Heart-AtrialAppendage	369	CLASP2	ENSG00000163539.16	3	0.00099481	0.0179066	18	0.0362724	Yes	No
Heart-AtrialAppendage	369	RP11-10C24.2	ENSG00000271324.1	3	0.00122869	0.019659	16	0.0378617	Yes	No
Heart-AtrialAppendage	369	RP11-10C24.3	ENSG00000271643.1	3	0.00847322	0.135571	16	0.14187	No	No
Heart-AtrialAppendage	369	RP11-10C24.1	ENSG00000271020.1	3	0.0052972	0.0847551	16	0.0953398	No	No
Heart-AtrialAppendage	369	PDCD6IP	ENSG00000170248.13	3	0.0017261	0.0293436	17	0.0465722	Yes	No
Heart-AtrialAppendage	369	STAC	ENSG00000144681.10	3	0.00440144	0.0792259	18	0.0903294	No	No
Heart-AtrialAppendage	369	DCLK3	ENSG00000163673.7	3	3.1935e-05	0.000542895	17	0.0147479	Yes	No
Heart-AtrialAppendage	369	TRANK1	ENSG00000168016.13	3	0.000652924	0.0110997	17	0.0298382	Yes	No
Heart-AtrialAppendage	369	EPM2AIP1	ENSG00000178567.7	3	0.000794958	0.0135143	17	0.0320665	Yes	No
Heart-AtrialAppendage	369	MLH1	ENSG00000076242.14	3	0.000594069	0.0100992	17	0.0288118	Yes	No
Heart-AtrialAppendage	369	LRRFIP2	ENSG00000093167.17	3	0.000328489	0.00558431	17	0.0235534	Yes	No
Heart-AtrialAppendage	369	RP11-259K5.1	ENSG00000271653.1	3	0.000405039	0.00607558	15	0.0243777	Yes	No
Heart-AtrialAppendage	369	GOLGA4	ENSG00000144674.16	3	0.00111786	0.0178857	16	0.0362546	Yes	No
Heart-AtrialAppendage	369	C3orf35	ENSG00000198590.11	3	0.000856554	0.0128483	15	0.0313526	Yes	No
Heart-AtrialAppendage	369	ITGA9	ENSG00000144668.11	3	0.0030997	0.0557947	18	0.069494	No	No
Heart-AtrialAppendage	369	CTDSPL	ENSG00000144677.14	3	0.00295062	0.04721	16	0.0621268	No	No
Heart-AtrialAppendage	369	VILL	ENSG00000136059.14	3	0.00302138	0.0453208	15	0.0605207	No	No
Heart-AtrialAppendage	369	PLCD1	ENSG00000187091.13	3	0.000136207	0.0020431	15	0.0192232	Yes	No
Heart-AtrialAppendage	369	DLEC1	ENSG00000008226.19	3	0.00243611	0.0389778	16	0.0549711	No	No
Heart-AtrialAppendage	369	ACAA1	ENSG00000060971.17	3	0.00140042	0.0210063	15	0.0389881	Yes	No
Heart-AtrialAppendage	369	MYD88	ENSG00000172936.12	3	0.000799767	0.0119965	15	0.0306219	Yes	No
Heart-AtrialAppendage	369	OXSR1	ENSG00000172939.8	3	0.00170101	0.0272162	16	0.0446087	Yes	No
Heart-AtrialAppendage	369	SLC22A14	ENSG00000144671.10	3	0.00728397	0.116543	16	0.124106	No	No
Heart-AtrialAppendage	369	XYLB	ENSG00000093217.9	3	0.000470895	0.00800521	17	0.0266338	Yes	No
Heart-AtrialAppendage	369	ACVR2B	ENSG00000114739.13	3	0.0120759	0.205291	17	0.20891	No	No
Heart-AtrialAppendage	369	EXOG	ENSG00000157036.12	3	0.000786599	0.0133722	17	0.0318762	Yes	No
Heart-AtrialAppendage	369	SCN5A	ENSG00000183873.15	3	0.00110301	0.0187512	17	0.0369994	Yes	No
Heart-AtrialAppendage	369	SCN10A	ENSG00000185313.6	3	0.00158987	0.0270279	17	0.0444142	Yes	No
Heart-AtrialAppendage	369	WDR48	ENSG00000114742.13	3	0.000138202	0.00248764	18	0.0197419	Yes	No
Heart-AtrialAppendage	369	GORASP1	ENSG00000114745.13	3	0.00385414	0.0693745	18	0.0817565	No	No
Heart-AtrialAppendage	369	TTC21A	ENSG00000168026.18	3	0.000261436	0.00470584	18	0.022644	Yes	No
Heart-AtrialAppendage	369	CSRNP1	ENSG00000144655.14	3	0.00262111	0.04718	18	0.0621146	No	No
Heart-AtrialAppendage	369	XIRP1	ENSG00000168334.8	3	0.00156697	0.0282055	18	0.0454988	Yes	No
Heart-AtrialAppendage	369	CX3CR1	ENSG00000168329.13	3	0.00824787	0.15671	19	0.161944	No	No
Heart-AtrialAppendage	369	SLC25A38	ENSG00000144659.10	3	0.00327837	0.0590107	18	0.0723121	No	No
Heart-AtrialAppendage	369	RPSA	ENSG00000168028.13	3	0.000544485	0.00980073	18	0.0285274	Yes	No
Heart-AtrialAppendage	369	MOBP	ENSG00000168314.17	3	0.00684813	0.123266	18	0.130443	No	No
Heart-AtrialAppendage	369	MYRIP	ENSG00000170011.13	3	0.00354191	0.0637544	18	0.0766189	No	No
Heart-AtrialAppendage	369	EIF1B	ENSG00000114784.3	3	0.00230216	0.0322303	14	0.0491643	Yes	No
Heart-AtrialAppendage	369	ENTPD3	ENSG00000168032.8	3	0.0104944	0.157416	15	0.162605	No	No
Heart-AtrialAppendage	369	RPL14	ENSG00000188846.13	3	0.000131345	0.00197017	15	0.0190472	Yes	No
Heart-AtrialAppendage	369	ZNF619	ENSG00000177873.12	3	0.00195944	0.0293916	15	0.0466245	Yes	No
Heart-AtrialAppendage	369	ZNF620	ENSG00000177842.11	3	0.000771154	0.0115673	15	0.0302325	Yes	No
Heart-AtrialAppendage	369	ZNF621	ENSG00000172888.11	3	0.00343687	0.051553	15	0.0658914	No	No
Heart-AtrialAppendage	369	CTNNB1	ENSG00000168036.16	3	0.00341683	0.0546693	16	0.0684996	No	No
Heart-AtrialAppendage	369	ULK4	ENSG00000168038.10	3	0.000755692	0.0158695	21	0.0343353	Yes	No
Heart-AtrialAppendage	369	TRAK1	ENSG00000182606.14	3	0.00355164	0.0710327	20	0.0831447	No	No
Heart-AtrialAppendage	369	VIPR1	ENSG00000114812.12	3	0.00352039	0.0598466	17	0.0730596	No	No
Heart-AtrialAppendage	369	SEC22C	ENSG00000093183.13	3	0.000418312	0.00711131	17	0.0256013	Yes	No
Heart-AtrialAppendage	369	SS18L2	ENSG00000008324.11	3	0.0015386	0.0246176	16	0.0422266	Yes	No
Heart-AtrialAppendage	369	NKTR	ENSG00000114857.17	3	0.00916014	0.146562	16	0.152256	No	No
Heart-AtrialAppendage	369	ZBTB47	ENSG00000114853.13	3	0.000937106	0.0149937	16	0.0334525	Yes	No
Heart-AtrialAppendage	369	KLHL40	ENSG00000157119.11	3	0.0165215	0.264344	16	0.266677	No	No
Heart-AtrialAppendage	369	HHATL	ENSG00000010282.14	3	0.00118867	0.0190187	16	0.0372515	Yes	No
Heart-AtrialAppendage	369	CCDC13	ENSG00000244607.5	3	0.017466	0.296923	17	0.298718	No	No
Heart-AtrialAppendage	369	HIGD1A	ENSG00000181061.13	3	0.00839375	0.1343	16	0.140685	No	No
Heart-AtrialAppendage	369	ACKR2	ENSG00000144648.15	3	6.19973e-05	0.00105395	17	0.0166881	Yes	No
Heart-AtrialAppendage	369	CYP8B1	ENSG00000180432.5	3	8.7876e-05	0.00140602	16	0.0178356	Yes	No
Heart-AtrialAppendage	369	ZNF662	ENSG00000182983.14	3	0.00175009	0.0280014	16	0.0453018	Yes	No
Heart-AtrialAppendage	369	KRBOX1	ENSG00000240747.7	3	0.0029907	0.0448605	15	0.06011	No	No
Heart-AtrialAppendage	369	FAM198A	ENSG00000144649.8	3	0.00405123	0.0648196	16	0.0776323	No	No
Heart-AtrialAppendage	369	POMGNT2	ENSG00000144647.5	3	0.000107802	0.00161703	15	0.0183194	Yes	No
Heart-AtrialAppendage	369	RP11-136C24.2	ENSG00000227245.1	3	0.00613736	0.0920603	15	0.102116	No	No
Heart-AtrialAppendage	369	SNRK	ENSG00000163788.13	3	0.0048719	0.0730784	15	0.0849054	No	No
Heart-AtrialAppendage	369	ANO10	ENSG00000160746.12	3	1.25568e-05	0.000188353	15	0.0120916	Yes	No
Heart-AtrialAppendage	369	ABHD5	ENSG00000011198.7	3	0.00404104	0.0525335	13	0.0667613	No	No
Heart-AtrialAppendage	369	RP4-555D20.2	ENSG00000261786.1	3	0.00519723	0.067564	13	0.0801357	No	No
Heart-AtrialAppendage	369	TCAIM	ENSG00000179152.19	3	0.00295045	0.0413064	14	0.0570488	No	No
Heart-AtrialAppendage	369	LINC00694	ENSG00000225873.3	3	0.00206296	0.0288814	14	0.0461599	Yes	No
Heart-AtrialAppendage	369	ZNF445	ENSG00000185219.16	3	0.000336309	0.00504464	15	0.0229045	Yes	No
Heart-AtrialAppendage	369	ZNF852	ENSG00000178917.15	3	0.000391603	0.00548244	14	0.0234292	Yes	No
Heart-AtrialAppendage	369	ZKSCAN7	ENSG00000196345.12	3	0.00130017	0.0195026	15	0.0377168	Yes	No
Heart-AtrialAppendage	369	ZNF660	ENSG00000144792.9	3	0.0018309	0.0274634	15	0.0448291	Yes	No
Heart-AtrialAppendage	369	ZNF197	ENSG00000186448.14	3	0.00359994	0.053999	15	0.0679188	No	No
Heart-AtrialAppendage	369	ZNF35	ENSG00000169981.10	3	0.00260778	0.0391167	15	0.055099	No	No
Heart-AtrialAppendage	369	RP11-348P10.2	ENSG00000272077.1	3	0.000949022	0.0142353	15	0.0327308	Yes	No
Heart-AtrialAppendage	369	ZNF502	ENSG00000196653.11	3	0.00761489	0.114223	15	0.121965	No	No
Heart-AtrialAppendage	369	ZNF501	ENSG00000186446.11	3	0.000329757	0.00494636	15	0.0227735	Yes	No
Heart-AtrialAppendage	369	KIAA1143	ENSG00000163807.5	3	0.00396711	0.0595066	15	0.0727586	No	No
Heart-AtrialAppendage	369	KIF15	ENSG00000163808.16	3	0.000162774	0.00260438	16	0.0198584	Yes	No
Heart-AtrialAppendage	369	TMEM42	ENSG00000169964.7	3	0.00158598	0.0237897	15	0.0414873	Yes	No
Heart-AtrialAppendage	369	ZDHHC3	ENSG00000163812.13	3	0.000548145	0.00877032	16	0.027473	Yes	No
Heart-AtrialAppendage	369	EXOSC7	ENSG00000075914.12	3	0.00116849	0.0186959	16	0.0369583	Yes	No
Heart-AtrialAppendage	369	CLEC3B	ENSG00000163815.5	3	0.000596814	0.00954902	16	0.0282872	Yes	No
Heart-AtrialAppendage	369	CDCP1	ENSG00000163814.7	3	0.000427594	0.00726909	17	0.0257726	Yes	No
Heart-AtrialAppendage	369	TMEM158	ENSG00000249992.1	3	0.00954341	0.152695	16	0.1581	No	No
Heart-AtrialAppendage	369	LARS2	ENSG00000011376.9	3	0.00087425	0.0166107	19	0.0350862	Yes	No
Heart-AtrialAppendage	369	LIMD1	ENSG00000144791.9	3	7.31493e-05	0.00146299	20	0.018004	Yes	No
Heart-AtrialAppendage	369	SACM1L	ENSG00000211456.10	3	0.000371876	0.00743752	20	0.0259277	Yes	No
Heart-AtrialAppendage	369	LZTFL1	ENSG00000163818.16	3	0.00326585	0.0653171	20	0.0780699	No	No
Heart-AtrialAppendage	369	FYCO1	ENSG00000163820.14	3	0.000382159	0.00764317	20	0.0262226	Yes	No
Heart-AtrialAppendage	369	CXCR6	ENSG00000172215.5	3	0.00056185	0.011237	20	0.0299281	Yes	No
Heart-AtrialAppendage	369	CCR1	ENSG00000163823.3	3	0.0110047	0.198085	18	0.201937	No	No
Heart-AtrialAppendage	369	CCR2	ENSG00000121807.5	3	0.00480233	0.0816397	17	0.0924602	No	No
Heart-AtrialAppendage	369	CCR5	ENSG00000160791.13	3	0.0033118	0.0529888	16	0.0671519	No	No
Heart-AtrialAppendage	369	CCRL2	ENSG00000121797.9	3	0.000822752	0.013164	16	0.0316828	Yes	No
Heart-AtrialAppendage	369	LINC02009	ENSG00000283646.1	3	0.000690789	0.0110526	16	0.0298052	Yes	No
Heart-AtrialAppendage	369	LTF	ENSG00000012223.12	3	0.000666743	0.0106679	16	0.029348	Yes	No
Heart-AtrialAppendage	369	LRRC2	ENSG00000163827.12	3	0.00128199	0.0205119	16	0.0386073	Yes	No
Heart-AtrialAppendage	369	TDGF1	ENSG00000241186.9	3	0.00149119	0.023859	16	0.0415406	Yes	No
Heart-AtrialAppendage	369	ALS2CL	ENSG00000178038.16	3	0.000840862	0.0126129	15	0.0311627	Yes	No
Heart-AtrialAppendage	369	TMIE	ENSG00000181585.3	3	0.00131303	0.0196954	15	0.0378941	Yes	No
Heart-AtrialAppendage	369	PRSS46	ENSG00000261603.1	3	0.0129001	0.193502	15	0.197453	No	No
Heart-AtrialAppendage	369	PRSS45	ENSG00000188086.13	3	0.00265195	0.0397792	15	0.0557258	No	No
Heart-AtrialAppendage	369	PRSS42	ENSG00000178055.11	3	0.00649504	0.0909305	14	0.10102	No	No
Heart-AtrialAppendage	369	MYL3	ENSG00000160808.9	3	0.00344816	0.0482743	14	0.0630087	No	No
Heart-AtrialAppendage	369	PTH1R	ENSG00000160801.13	3	0.000275676	0.00385946	14	0.0214859	Yes	No
Heart-AtrialAppendage	369	CCDC12	ENSG00000160799.11	3	0.0147796	0.206914	14	0.210488	No	No
Heart-AtrialAppendage	369	NBEAL2	ENSG00000160796.16	3	0.00373859	0.0486016	13	0.06328	No	No
Heart-AtrialAppendage	369	SETD2	ENSG00000181555.20	3	0.000245753	0.00319478	13	0.020634	Yes	No
Heart-AtrialAppendage	369	KIF9	ENSG00000088727.12	3	0.000505445	0.0055599	11	0.0235483	Yes	No
Heart-AtrialAppendage	369	KLHL18	ENSG00000114648.11	3	0.013487	0.148357	11	0.153924	No	No
Heart-AtrialAppendage	369	PTPN23	ENSG00000076201.14	3	0.0523576	0.523576	10	0.523974	No	No
Heart-AtrialAppendage	369	SCAP	ENSG00000114650.18	3	0.000309198	0.00309198	10	0.020498	Yes	No
Heart-AtrialAppendage	369	ELP6	ENSG00000163832.15	3	0.000946566	0.0085191	9	0.0271916	Yes	No
Heart-AtrialAppendage	369	CSPG5	ENSG00000114646.9	3	0.00154221	0.0138799	9	0.0324265	Yes	No
Heart-AtrialAppendage	369	SMARCC1	ENSG00000173473.10	3	0.00059995	0.00539955	9	0.0232892	Yes	No
Heart-AtrialAppendage	369	DHX30	ENSG00000132153.14	3	0.00168082	0.0117657	7	0.0304437	Yes	No
Heart-AtrialAppendage	369	MAP4	ENSG00000047849.21	3	0.0111217	0.0778521	7	0.0891149	No	No
Heart-AtrialAppendage	369	CDC25A	ENSG00000164045.11	3	0.025624	0.179368	7	0.183731	No	No
Heart-AtrialAppendage	369	CAMP	ENSG00000164047.4	3	0.0432519	0.302763	7	0.304486	No	No
Heart-AtrialAppendage	369	ZNF589	ENSG00000164048.13	3	0.0292577	0.204804	7	0.208465	No	No
Heart-AtrialAppendage	369	NME6	ENSG00000172113.8	3	0.00127886	0.00895203	7	0.0276824	Yes	No
Heart-AtrialAppendage	369	PLXNB1	ENSG00000164050.12	3	0.00654459	0.0458121	7	0.06093	No	No
Heart-AtrialAppendage	369	CCDC51	ENSG00000164051.13	3	0.00233077	0.0163154	7	0.0347534	Yes	No
Heart-AtrialAppendage	369	TMA7	ENSG00000232112.3	3	0.000741633	0.00519143	7	0.0230355	Yes	No
Heart-AtrialAppendage	369	ATRIP	ENSG00000164053.19	3	0.00373023	0.0261116	7	0.0435413	Yes	No
Heart-AtrialAppendage	369	TREX1	ENSG00000213689.11	3	0.0156567	0.109597	7	0.117731	No	No
Heart-AtrialAppendage	369	SHISA5	ENSG00000164054.15	3	0.0135933	0.0951528	7	0.104882	No	No
Heart-AtrialAppendage	369	PFKFB4	ENSG00000114268.11	3	0.0377687	0.264381	7	0.266699	No	No
Heart-AtrialAppendage	369	UCN2	ENSG00000145040.3	3	0.00359166	0.0251416	7	0.0427448	Yes	No
Heart-AtrialAppendage	369	COL7A1	ENSG00000114270.17	3	0.0148733	0.104113	7	0.11275	No	No
Heart-AtrialAppendage	369	UQCRC1	ENSG00000010256.10	3	0.00130035	0.00910247	7	0.027833	Yes	No
Heart-AtrialAppendage	369	SLC26A6	ENSG00000225697.12	3	5.97983e-05	0.000418588	7	0.0139121	Yes	No
Heart-AtrialAppendage	369	CELSR3	ENSG00000008300.16	3	0.0176932	0.123852	7	0.130974	No	No
Heart-AtrialAppendage	369	RP11-572O6.1	ENSG00000271973.1	3	0.039579	0.277053	7	0.27899	No	No
Heart-AtrialAppendage	369	NCKIPSD	ENSG00000213672.7	3	0.044829	0.313803	7	0.315349	No	No
Heart-AtrialAppendage	369	IP6K2	ENSG00000068745.14	3	0.00210258	0.0168207	8	0.0352818	Yes	No
Heart-AtrialAppendage	369	PRKAR2A	ENSG00000114302.15	3	0.00872322	0.0697857	8	0.0820992	No	No
Heart-AtrialAppendage	369	SLC25A20	ENSG00000178537.9	3	0.00581132	0.0464905	8	0.06156	No	No
Heart-AtrialAppendage	369	ARIH2OS	ENSG00000221883.2	3	0.0047241	0.0377928	8	0.0539836	No	No
Heart-AtrialAppendage	369	ARIH2	ENSG00000177479.19	3	0.00326921	0.0261537	8	0.0435752	Yes	No
Heart-AtrialAppendage	369	P4HTM	ENSG00000178467.17	3	0.0648104	0.518483	8	0.518998	No	No
Heart-AtrialAppendage	369	WDR6	ENSG00000178252.17	3	0.0230758	0.184606	8	0.188701	No	No
Heart-AtrialAppendage	369	DALRD3	ENSG00000178149.16	3	0.01702	0.13616	8	0.14246	No	No
Heart-AtrialAppendage	369	NDUFAF3	ENSG00000178057.14	3	0.00288622	0.0230897	8	0.0408515	Yes	No
Heart-AtrialAppendage	369	IMPDH2	ENSG00000178035.11	3	0.000773348	0.00618679	8	0.0245811	Yes	No
Heart-AtrialAppendage	369	QRICH1	ENSG00000198218.10	3	0.00432797	0.0389517	9	0.0549633	No	No
Heart-AtrialAppendage	369	QARS	ENSG00000172053.17	3	0.00106004	0.00954038	9	0.028278	Yes	No
Heart-AtrialAppendage	369	USP19	ENSG00000172046.18	3	0.00924133	0.083172	9	0.0939226	No	No
Heart-AtrialAppendage	369	LAMB2	ENSG00000172037.13	3	0.0076951	0.0692559	9	0.0816617	No	No
Heart-AtrialAppendage	369	CCDC71	ENSG00000177352.9	3	1.00178e-06	9.01605e-06	9	0.00773206	Yes	Yes
Heart-AtrialAppendage	369	KLHDC8B	ENSG00000185909.14	3	0.0014318	0.0128862	9	0.0313647	Yes	No
Heart-AtrialAppendage	369	CCDC36	ENSG00000173421.16	3	0.0120965	0.108868	9	0.11713	No	No
Heart-AtrialAppendage	369	RP11-3B7.1	ENSG00000225399.4	3	0.00115424	0.0103882	9	0.0291239	Yes	No
Heart-AtrialAppendage	369	C3orf62	ENSG00000188315.7	3	0.000269132	0.00242219	9	0.0196221	Yes	No
Heart-AtrialAppendage	369	USP4	ENSG00000114316.12	3	0.00253596	0.0228236	9	0.0406504	Yes	No
Heart-AtrialAppendage	369	GPX1	ENSG00000233276.3	3	0.0116362	0.0930893	8	0.10303	No	No
Heart-AtrialAppendage	369	RHOA	ENSG00000067560.10	3	0.000590887	0.0047271	8	0.022644	Yes	No
Heart-AtrialAppendage	369	TCTA	ENSG00000145022.4	3	0.0525611	0.420489	8	0.421423	No	No
Heart-AtrialAppendage	369	AMT	ENSG00000145020.15	3	0.00637306	0.0509845	8	0.0654381	No	No
Heart-AtrialAppendage	369	NICN1	ENSG00000145029.13	3	0.0280157	0.224126	8	0.227268	No	No
Heart-AtrialAppendage	369	DAG1	ENSG00000173402.11	3	0.0429138	0.34331	8	0.344536	No	No
Heart-AtrialAppendage	369	BSN-AS2	ENSG00000226913.1	3	0.00214402	0.0171521	8	0.0356197	Yes	No
Heart-AtrialAppendage	369	BSN	ENSG00000164061.4	3	0.00328097	0.0295287	9	0.0467577	Yes	No
Heart-AtrialAppendage	369	APEH	ENSG00000164062.12	3	0.00157832	0.0142049	9	0.0327192	Yes	No
Heart-AtrialAppendage	369	MST1	ENSG00000173531.15	3	0.0125248	0.112723	9	0.120581	No	No
Heart-AtrialAppendage	369	RNF123	ENSG00000164068.15	3	0.0227729	0.204956	9	0.208607	No	No
Heart-AtrialAppendage	369	GMPPB	ENSG00000173540.12	3	0.0161248	0.145123	9	0.150916	No	No
Heart-AtrialAppendage	369	IP6K1	ENSG00000176095.11	3	0.00417896	0.0376106	9	0.0537892	No	No
Heart-AtrialAppendage	369	CDHR4	ENSG00000187492.8	3	0.0279123	0.251211	9	0.253787	No	No
Heart-AtrialAppendage	369	FAM212A	ENSG00000185614.4	3	0.00151697	0.0136527	9	0.0322299	Yes	No
Heart-AtrialAppendage	369	UBA7	ENSG00000182179.12	3	0.00653821	0.0588439	9	0.0721438	No	No
Heart-AtrialAppendage	369	TRAIP	ENSG00000183763.8	3	0.000425957	0.00383361	9	0.0214402	Yes	No
Heart-AtrialAppendage	369	MST1R	ENSG00000164078.12	3	0.00272077	0.024487	9	0.0421659	Yes	No
Heart-AtrialAppendage	369	MON1A	ENSG00000164077.13	3	1.98008e-05	0.000198008	10	0.0122973	Yes	No
Heart-AtrialAppendage	369	RBM6	ENSG00000004534.14	3	0.0179493	0.179493	10	0.183848	No	No
Heart-AtrialAppendage	369	RBM5	ENSG00000003756.16	3	0.00513253	0.0513253	10	0.0657279	No	No
Heart-AtrialAppendage	369	SEMA3F	ENSG00000001617.11	3	0.0222057	0.222057	10	0.225304	No	No
Heart-AtrialAppendage	369	SLC38A3	ENSG00000188338.14	3	0.0573735	0.573735	10	0.574104	No	No
Heart-AtrialAppendage	369	GNAI2	ENSG00000114353.16	3	0.0218154	0.218154	10	0.221475	No	No
Heart-AtrialAppendage	369	U73166.2	ENSG00000230454.1	3	0.00292397	0.0292397	10	0.0465073	Yes	No
Heart-AtrialAppendage	369	SEMA3B	ENSG00000012171.19	3	0.0149465	0.149465	10	0.155009	No	No
Heart-AtrialAppendage	369	LSMEM2	ENSG00000179564.3	3	0.00492995	0.0492995	10	0.0639106	No	No
Heart-AtrialAppendage	369	IFRD2	ENSG00000214706.10	3	0.0117384	0.117384	10	0.124904	No	No
Heart-AtrialAppendage	369	HYAL3	ENSG00000186792.16	3	0.000311368	0.00311368	10	0.0205592	Yes	No
Heart-AtrialAppendage	369	NAT6	ENSG00000243477.5	3	0.00162021	0.0162021	10	0.0346601	Yes	No
Heart-AtrialAppendage	369	HYAL1	ENSG00000114378.16	3	0.00895484	0.0895484	10	0.0997368	No	No
Heart-AtrialAppendage	369	HYAL2	ENSG00000068001.13	3	0.00554374	0.0554374	10	0.0691717	No	No
Heart-AtrialAppendage	369	TUSC2	ENSG00000114383.9	3	0.00964572	0.0964572	10	0.105985	No	No
Heart-AtrialAppendage	369	RASSF1	ENSG00000068028.17	3	0.00106354	0.0106354	10	0.0293045	Yes	No
Heart-AtrialAppendage	369	ZMYND10	ENSG00000004838.13	3	0.00223102	0.0223102	10	0.0401784	Yes	No
Heart-AtrialAppendage	369	NPRL2	ENSG00000114388.12	3	0.00247285	0.0247285	10	0.0423489	Yes	No
Heart-AtrialAppendage	369	CYB561D2	ENSG00000114395.10	3	0.00050866	0.0050866	10	0.0229408	Yes	No
Heart-AtrialAppendage	369	TMEM115	ENSG00000126062.3	3	0.00104357	0.0104357	10	0.0291726	Yes	No
Heart-AtrialAppendage	369	CACNA2D2	ENSG00000007402.11	3	0.00459175	0.0505092	11	0.0650277	No	No
Heart-AtrialAppendage	369	CYB561D2	ENSG00000271858.5	3	0.036269	0.36269	10	0.363857	No	No
Heart-AtrialAppendage	369	C3orf18	ENSG00000088543.14	3	0.0141377	0.141377	10	0.14736	No	No
Heart-AtrialAppendage	369	HEMK1	ENSG00000114735.9	3	0.00422535	0.0422535	10	0.0579089	No	No
Heart-AtrialAppendage	369	CISH	ENSG00000114737.15	3	0.0900444	0.8104	9	0.810447	No	No
Heart-AtrialAppendage	369	MAPKAPK3	ENSG00000114738.10	3	0.00496449	0.0446804	9	0.0599636	No	No
Heart-AtrialAppendage	369	LINC02019	ENSG00000273356.1	3	0.000968324	0.00871492	9	0.0273845	Yes	No
Heart-AtrialAppendage	369	DOCK3	ENSG00000088538.12	3	0.00937655	0.112519	12	0.120437	No	No
Heart-AtrialAppendage	369	MANF	ENSG00000145050.15	3	0.0244833	0.220349	9	0.223664	No	No
Heart-AtrialAppendage	369	RBM15B	ENSG00000259956.1	3	6.73295e-05	0.000605965	9	0.0148757	Yes	No
Heart-AtrialAppendage	369	DCAF1	ENSG00000145041.15	3	0.00315688	0.028412	9	0.045721	Yes	No
Heart-AtrialAppendage	369	RAD54L2	ENSG00000164080.13	3	0.00342995	0.0308695	9	0.0479028	Yes	No
Heart-AtrialAppendage	369	TEX264	ENSG00000164081.12	3	0.00284682	0.0256214	9	0.0431666	Yes	No
Heart-AtrialAppendage	369	GRM2	ENSG00000164082.14	3	0.00906074	0.0815466	9	0.0923671	No	No
Heart-AtrialAppendage	369	RRP9	ENSG00000114767.6	3	0.00676363	0.054109	8	0.0679973	No	No
Heart-AtrialAppendage	369	PARP3	ENSG00000041880.14	3	0.00744978	0.0595983	8	0.0728239	No	No
Heart-AtrialAppendage	369	GPR62	ENSG00000180929.5	3	0.00895677	0.0716542	8	0.0836987	No	No
Heart-AtrialAppendage	369	PCBP4	ENSG00000090097.21	3	0.00826636	0.0743972	9	0.0860372	No	No
Heart-AtrialAppendage	369	ABHD14B	ENSG00000114779.19	3	0.0247587	0.222829	9	0.226046	No	No
Heart-AtrialAppendage	369	ABHD14A	ENSG00000248487.8	3	0.00301024	0.0270921	9	0.0444693	Yes	No
Heart-AtrialAppendage	369	ACY1	ENSG00000243989.8	3	0.00890396	0.0801356	9	0.0911241	No	No
Heart-AtrialAppendage	369	RPL29	ENSG00000162244.10	3	0.00122942	0.0110648	9	0.0298052	Yes	No
Heart-AtrialAppendage	369	DUSP7	ENSG00000164086.9	3	0.0146052	0.131447	9	0.138	No	No
Heart-AtrialAppendage	369	POC1A	ENSG00000164087.7	3	0.0105407	0.0948664	9	0.104687	No	No
Heart-AtrialAppendage	369	ALAS1	ENSG00000023330.14	3	0.0140256	0.126231	9	0.133193	No	No
Heart-AtrialAppendage	369	TLR9	ENSG00000239732.3	3	0.0136039	0.122435	9	0.129651	No	No
Heart-AtrialAppendage	369	TWF2	ENSG00000247596.8	3	0.00558869	0.0558869	10	0.0695888	No	No
Heart-AtrialAppendage	369	PPM1M	ENSG00000164088.17	3	0.00697874	0.0697874	10	0.0820992	No	No
Heart-AtrialAppendage	369	WDR82	ENSG00000164091.11	3	0.0342743	0.342743	10	0.344007	No	No
Heart-AtrialAppendage	369	GLYCTK	ENSG00000168237.17	3	0.0182333	0.182333	10	0.186567	No	No
Heart-AtrialAppendage	369	DNAH1	ENSG00000114841.17	3	0.00448047	0.0448047	10	0.0600514	No	No
Heart-AtrialAppendage	369	BAP1	ENSG00000163930.9	3	0.00159695	0.0159695	10	0.0344363	Yes	No
Heart-AtrialAppendage	369	PHF7	ENSG00000010318.20	3	0.000113243	0.00113243	10	0.0169319	Yes	No
Heart-AtrialAppendage	369	SEMA3G	ENSG00000010319.6	3	0.000393768	0.00393768	10	0.0215334	Yes	No
Heart-AtrialAppendage	369	TNNC1	ENSG00000114854.7	3	0.000140783	0.00140783	10	0.0178356	Yes	No
Heart-AtrialAppendage	369	NISCH	ENSG00000010322.15	3	0.00788863	0.0788863	10	0.09002	No	No
Heart-AtrialAppendage	369	STAB1	ENSG00000010327.10	3	0.0170573	0.187631	11	0.191724	No	No
Heart-AtrialAppendage	369	NT5DC2	ENSG00000168268.10	3	0.00251123	0.0276235	11	0.0450047	Yes	No
Heart-AtrialAppendage	369	SMIM4	ENSG00000168273.7	3	0.00479881	0.0527869	11	0.0669741	No	No
Heart-AtrialAppendage	369	PBRM1	ENSG00000163939.18	3	0.00234907	0.0281888	12	0.0454839	Yes	No
Heart-AtrialAppendage	369	GNL3	ENSG00000163938.16	3	0.000148977	0.00178773	12	0.0186915	Yes	No
Heart-AtrialAppendage	369	GLT8D1	ENSG00000016864.18	3	0.00212235	0.0254682	12	0.0430588	Yes	No
Heart-AtrialAppendage	369	SPCS1	ENSG00000114902.13	3	0.000816794	0.00980153	12	0.0285274	Yes	No
Heart-AtrialAppendage	369	NEK4	ENSG00000114904.12	3	0.0140936	0.169123	12	0.173828	No	No
Heart-AtrialAppendage	369	ITIH1	ENSG00000055957.10	3	0.000251181	0.00301417	12	0.0204455	Yes	No
Heart-AtrialAppendage	369	ITIH3	ENSG00000162267.12	3	0.000239389	0.00287267	12	0.0203694	Yes	No
Heart-AtrialAppendage	369	ITIH4	ENSG00000055955.15	3	0.00534014	0.0694218	13	0.0817957	No	No
Heart-AtrialAppendage	369	MUSTN1	ENSG00000272573.5	3	0.000601331	0.00721597	12	0.0257526	Yes	No
Heart-AtrialAppendage	369	TMEM110	ENSG00000213533.11	3	0.000599162	0.00778911	13	0.0263675	Yes	No
Heart-AtrialAppendage	369	SFMBT1	ENSG00000163935.13	3	0.00111588	0.0145064	13	0.0329775	Yes	No
Heart-AtrialAppendage	369	RFT1	ENSG00000163933.9	3	0.00402476	0.0563466	14	0.0699578	No	No
Heart-AtrialAppendage	369	PRKCD	ENSG00000163932.13	3	0.00327097	0.0457936	14	0.0609148	No	No
Heart-AtrialAppendage	369	TKT	ENSG00000163931.15	3	0.00661959	0.0992939	15	0.10847	No	No
Heart-AtrialAppendage	369	DCP1A	ENSG00000272886.5	3	0.000354678	0.00567485	16	0.0236912	Yes	No
Heart-AtrialAppendage	369	CACNA1D	ENSG00000157388.15	3	0.000633238	0.0120315	19	0.0306444	Yes	No
Heart-AtrialAppendage	369	CHDH	ENSG00000016391.10	3	0.00176377	0.0299841	17	0.0471477	Yes	No
Heart-AtrialAppendage	369	IL17RB	ENSG00000056736.9	3	0.00225426	0.0383223	17	0.0544454	No	No
Heart-AtrialAppendage	369	ACTR8	ENSG00000113812.13	3	0.00117155	0.0199163	17	0.0380864	Yes	No
Heart-AtrialAppendage	369	SELENOK	ENSG00000113811.10	3	0.00171686	0.0291866	17	0.0464519	Yes	No
Heart-AtrialAppendage	369	CACNA2D3	ENSG00000157445.14	3	0.000300411	0.00811109	27	0.0267816	Yes	No
Heart-AtrialAppendage	369	WNT5A	ENSG00000114251.14	3	0.00428506	0.0814161	19	0.0922516	No	No
Heart-AtrialAppendage	369	ERC2	ENSG00000187672.12	3	0.000124901	0.00337234	27	0.0209667	Yes	No
Heart-AtrialAppendage	369	CCDC66	ENSG00000180376.16	3	0.000572486	0.0108772	19	0.0295951	Yes	No
Heart-AtrialAppendage	369	FAM208A	ENSG00000163946.13	3	0.00181282	0.0344435	19	0.0509534	No	No
Heart-AtrialAppendage	369	ARHGEF3	ENSG00000163947.11	3	0.00295793	0.0591586	20	0.0724364	No	No
Heart-AtrialAppendage	369	IL17RD	ENSG00000144730.17	3	1.32701e-05	0.000238862	18	0.0129638	Yes	No
Heart-AtrialAppendage	369	HESX1	ENSG00000163666.8	3	4.61967e-05	0.000831541	18	0.0162128	Yes	No
Heart-AtrialAppendage	369	APPL1	ENSG00000157500.10	3	0.00649411	0.116894	18	0.124429	No	No
Heart-AtrialAppendage	369	ASB14	ENSG00000239388.8	3	0.00165772	0.029839	18	0.0470561	Yes	No
Heart-AtrialAppendage	369	PDE12	ENSG00000174840.8	3	9.64137e-05	0.00183186	19	0.0186915	Yes	No
Heart-AtrialAppendage	369	ARF4	ENSG00000168374.10	3	0.00140837	0.026759	19	0.0441289	Yes	No
Heart-AtrialAppendage	369	DENND6A	ENSG00000174839.12	3	0.00261354	0.0522708	20	0.0665163	No	No
Heart-AtrialAppendage	369	SLMAP	ENSG00000163681.14	3	0.00144465	0.0274483	19	0.0448172	Yes	No
Heart-AtrialAppendage	369	FLNB	ENSG00000136068.14	3	2.1071e-05	0.000358207	17	0.0137348	Yes	No
Heart-AtrialAppendage	369	DNASE1L3	ENSG00000163687.13	3	0.000929702	0.0148752	16	0.0333588	Yes	No
Heart-AtrialAppendage	369	ABHD6	ENSG00000163686.14	3	0.00203006	0.0324809	16	0.0493403	Yes	No
Heart-AtrialAppendage	369	RPP14	ENSG00000163684.11	3	0.00118905	0.0190249	16	0.0372564	Yes	No
Heart-AtrialAppendage	369	PXK	ENSG00000168297.15	3	0.00552836	0.0995105	18	0.108685	No	No
Heart-AtrialAppendage	369	PDHB	ENSG00000168291.12	3	0.000657801	0.0111826	17	0.029883	Yes	No
Heart-AtrialAppendage	369	RP11-359I18.5	ENSG00000272360.1	3	0.00899408	0.152899	17	0.158292	No	No
Heart-AtrialAppendage	369	KCTD6	ENSG00000168301.12	3	0.00402984	0.0685072	17	0.0809738	No	No
Heart-AtrialAppendage	369	ACOX2	ENSG00000168306.12	3	0.000360601	0.00649082	18	0.0248324	Yes	No
Heart-AtrialAppendage	369	FAM107A	ENSG00000168309.16	3	0.00317181	0.0570925	18	0.0706389	No	No
Heart-AtrialAppendage	369	FAM3D	ENSG00000198643.6	3	0.00884026	0.159125	18	0.164241	No	No
Heart-AtrialAppendage	369	C3orf67	ENSG00000163689.19	3	0.000400622	0.00881367	22	0.0275316	Yes	No
Heart-AtrialAppendage	369	FHIT	ENSG00000189283.9	3	0.000477531	0.0181462	38	0.0364687	Yes	No
Heart-AtrialAppendage	369	PTPRG	ENSG00000144724.19	3	0.00159746	0.0447288	28	0.0599944	No	No
Heart-AtrialAppendage	369	C3orf14	ENSG00000114405.10	3	0.000140639	0.00281278	20	0.0202721	Yes	No
Heart-AtrialAppendage	369	CADPS	ENSG00000163618.17	3	0.000627103	0.0156776	25	0.0341092	Yes	No
Heart-AtrialAppendage	369	SYNPR	ENSG00000163630.10	3	6.61871e-05	0.00145612	22	0.018004	Yes	No
Heart-AtrialAppendage	369	THOC7	ENSG00000163634.11	3	0.000325638	0.00618712	19	0.0245811	Yes	No
Heart-AtrialAppendage	369	ATXN7	ENSG00000163635.17	3	0.00341997	0.0718194	21	0.0838594	No	No
Heart-AtrialAppendage	369	RP11-245J9.5	ENSG00000271843.1	3	6.17367e-05	0.00129647	21	0.0177291	Yes	No
Heart-AtrialAppendage	369	PSMD6	ENSG00000163636.10	3	0.00259321	0.0544574	21	0.0682949	No	No
Heart-AtrialAppendage	369	PRICKLE2	ENSG00000163637.12	3	0.00198536	0.049634	25	0.0642144	No	No
Heart-AtrialAppendage	369	ADAMTS9	ENSG00000163638.13	3	0.00209319	0.0460502	22	0.0611659	No	No
Heart-AtrialAppendage	369	MAGI1	ENSG00000151276.23	3	0.000220617	0.00639789	29	0.0247523	Yes	No
Heart-AtrialAppendage	369	SLC25A26	ENSG00000144741.17	3	0.000741229	0.0177895	24	0.0362063	Yes	No
Heart-AtrialAppendage	369	LRIG1	ENSG00000144749.13	3	0.000168377	0.0037043	22	0.0212954	Yes	No
Heart-AtrialAppendage	369	KBTBD8	ENSG00000163376.11	3	0.000730265	0.013875	19	0.0324265	Yes	No
Heart-AtrialAppendage	369	SUCLG2	ENSG00000172340.14	3	0.000173391	0.00364122	21	0.0212161	Yes	No
Heart-AtrialAppendage	369	SUCLG2-AS1	ENSG00000241316.6	3	0.0020845	0.0458591	22	0.060964	No	No
Heart-AtrialAppendage	369	EOGT	ENSG00000163378.13	3	0.000564415	0.0107239	19	0.0294269	Yes	No
Heart-AtrialAppendage	369	TMF1	ENSG00000144747.15	3	0.00334933	0.0636373	19	0.0765157	No	No
Heart-AtrialAppendage	369	UBA3	ENSG00000144744.16	3	0.00446704	0.0848738	19	0.0954358	No	No
Heart-AtrialAppendage	369	ARL6IP5	ENSG00000144746.6	3	0.0001621	0.00307989	19	0.0204865	Yes	No
Heart-AtrialAppendage	369	LMOD3	ENSG00000163380.15	3	3.2596e-06	6.19325e-05	19	0.0101926	Yes	No
Heart-AtrialAppendage	369	FRMD4B	ENSG00000114541.14	3	0.000294327	0.00647519	22	0.0248324	Yes	No
Heart-AtrialAppendage	369	MITF	ENSG00000187098.14	3	0.00227283	0.0431839	19	0.0587752	No	No
Heart-AtrialAppendage	369	FOXP1	ENSG00000114861.18	3	0.00213647	0.0448659	21	0.06011	No	No
Heart-AtrialAppendage	369	RP11-154H23.3	ENSG00000270562.1	3	0.000273089	0.00436943	16	0.0222265	Yes	No
Heart-AtrialAppendage	369	EIF4E3	ENSG00000163412.12	3	0.000280211	0.00448337	16	0.0223324	Yes	No
Heart-AtrialAppendage	369	GPR27	ENSG00000170837.2	3	4.99171e-05	0.000798674	16	0.0160222	Yes	No
Heart-AtrialAppendage	369	PROK2	ENSG00000163421.8	3	0.00638889	0.102222	16	0.111046	No	No
Heart-AtrialAppendage	369	LINC00877	ENSG00000241163.7	3	0.000764327	0.0152865	20	0.033719	Yes	No
Heart-AtrialAppendage	369	RYBP	ENSG00000163602.10	3	0.00146021	0.027744	19	0.0451366	Yes	No
Heart-AtrialAppendage	369	SHQ1	ENSG00000144736.13	3	0.000556586	0.0116883	21	0.0303559	Yes	No
Heart-AtrialAppendage	369	GXYLT2	ENSG00000172986.12	3	0.000346874	0.00728435	21	0.0257818	Yes	No
Heart-AtrialAppendage	369	PPP4R2	ENSG00000163605.14	3	0.000728185	0.0145637	20	0.0330426	Yes	No
Heart-AtrialAppendage	369	EBLN2	ENSG00000255423.1	3	0.000177197	0.00354393	20	0.0211726	Yes	No
Heart-AtrialAppendage	369	PDZRN3	ENSG00000121440.14	3	0.000321819	0.00643638	20	0.0247868	Yes	No
Heart-AtrialAppendage	369	CNTN3	ENSG00000113805.8	3	0.000231105	0.0048532	21	0.0226621	Yes	No
Heart-AtrialAppendage	369	LINC02018	ENSG00000272690.5	3	0.000270589	0.0048706	18	0.0226621	Yes	No
Heart-AtrialAppendage	369	LINC00960	ENSG00000242516.1	3	0.00212863	0.040444	19	0.0562922	No	No
Heart-AtrialAppendage	369	ZNF717	ENSG00000227124.8	3	0.00201878	0.0403755	20	0.0562509	No	No
Heart-AtrialAppendage	369	ROBO1	ENSG00000169855.19	3	0.00130881	0.0301026	23	0.0472301	Yes	No
Heart-AtrialAppendage	369	GBE1	ENSG00000114480.12	3	0.00214494	0.038609	18	0.0546618	No	No
Heart-AtrialAppendage	369	CADM2	ENSG00000175161.13	3	0.00511755	0.143291	28	0.149138	No	No
Heart-AtrialAppendage	369	VGLL3	ENSG00000206538.8	3	0.000556216	0.0105681	19	0.0292607	Yes	No
Heart-AtrialAppendage	369	LINC00506	ENSG00000281392.1	3	0.00680112	0.129221	19	0.135897	No	No
Heart-AtrialAppendage	369	CHMP2B	ENSG00000083937.8	3	0.000629751	0.0113355	18	0.0300498	Yes	No
Heart-AtrialAppendage	369	HTR1F	ENSG00000179097.5	3	0.00224387	0.0448775	20	0.060116	No	No
Heart-AtrialAppendage	369	CGGBP1	ENSG00000163320.10	3	0.00207399	0.0435538	21	0.0590636	No	No
Heart-AtrialAppendage	369	ZNF654	ENSG00000175105.6	3	0.00110871	0.023283	21	0.0410398	Yes	No
Heart-AtrialAppendage	369	C3orf38	ENSG00000179021.9	3	5.90405e-05	0.00123985	21	0.0174629	Yes	No
Heart-AtrialAppendage	369	EPHA3	ENSG00000044524.10	3	0.00771248	0.138825	18	0.144944	No	No
Heart-AtrialAppendage	369	PROS1	ENSG00000184500.14	3	0.0577552	0.519797	9	0.520252	No	No
Heart-AtrialAppendage	369	ARL13B	ENSG00000169379.15	3	0.00894108	0.0804697	9	0.0913965	No	No
Heart-AtrialAppendage	369	STX19	ENSG00000178750.2	3	0.0189326	0.170393	9	0.175071	No	No
Heart-AtrialAppendage	369	DHFR2	ENSG00000178700.7	3	0.0282063	0.253857	9	0.256369	No	No
Heart-AtrialAppendage	369	NSUN3	ENSG00000178694.9	3	0.00203387	0.0203387	10	0.0384801	Yes	No
Heart-AtrialAppendage	369	MTRNR2L12	ENSG00000269028.3	3	0.00263346	0.0342349	13	0.0507572	No	No
Heart-AtrialAppendage	369	EPHA6	ENSG00000080224.17	3	0.000628144	0.0157036	25	0.0341377	Yes	No
Heart-AtrialAppendage	369	RP11-389G6.3	ENSG00000261292.2	3	0.0027055	0.0405825	15	0.0563784	No	No
Heart-AtrialAppendage	369	ARL6	ENSG00000113966.9	3	0.00118284	0.0189255	16	0.037137	Yes	No
Heart-AtrialAppendage	369	CRYBG3	ENSG00000080200.9	3	0.00293505	0.0469608	16	0.0619292	No	No
Heart-AtrialAppendage	369	RIOX2	ENSG00000170854.17	3	0.00134841	0.0215745	16	0.0394841	Yes	No
Heart-AtrialAppendage	369	OR5K2	ENSG00000231861.2	3	0.00219819	0.0483602	22	0.0630614	No	No
Heart-AtrialAppendage	369	CLDND1	ENSG00000080822.16	3	0.000618941	0.0136167	22	0.0322203	Yes	No
Heart-AtrialAppendage	369	CPOX	ENSG00000080819.6	3	0.0125049	0.275109	22	0.277113	No	No
Heart-AtrialAppendage	369	GPR15	ENSG00000154165.4	3	0.00117828	0.0259222	22	0.0434199	Yes	No
Heart-AtrialAppendage	369	ST3GAL6	ENSG00000064225.12	3	0.000213341	0.00512018	24	0.0229408	Yes	No
Heart-AtrialAppendage	369	DCBLD2	ENSG00000057019.15	3	0.00761088	0.182661	24	0.186858	No	No
Heart-AtrialAppendage	369	COL8A1	ENSG00000144810.15	3	0.0265745	0.478342	18	0.479012	No	No
Heart-AtrialAppendage	369	RP11-383I23.2	ENSG00000273374.1	3	0.00369649	0.0628403	17	0.0757753	No	No
Heart-AtrialAppendage	369	CMSS1	ENSG00000184220.11	3	0.00379255	0.0796436	21	0.0906704	No	No
Heart-AtrialAppendage	369	FILIP1L	ENSG00000168386.18	3	0.00783099	0.15662	20	0.161861	No	No
Heart-AtrialAppendage	369	TBC1D23	ENSG00000036054.12	3	0.00321663	0.0546826	17	0.0685021	No	No
Heart-AtrialAppendage	369	NIT2	ENSG00000114021.11	3	0.000216618	0.00346588	16	0.021105	Yes	No
Heart-AtrialAppendage	369	TOMM70	ENSG00000154174.7	3	0.00762685	0.12203	16	0.129293	No	No
Heart-AtrialAppendage	369	LNP1	ENSG00000206535.7	3	0.00126188	0.021452	17	0.0393939	Yes	No
Heart-AtrialAppendage	369	TMEM45A	ENSG00000181458.10	3	0.00341185	0.0580015	17	0.0713919	No	No
Heart-AtrialAppendage	369	TFG	ENSG00000114354.13	3	0.000209283	0.00334853	16	0.0209275	Yes	No
Heart-AtrialAppendage	369	ABI3BP	ENSG00000154175.16	3	0.00568249	0.0966024	17	0.106111	No	No
Heart-AtrialAppendage	369	IMPG2	ENSG00000081148.11	3	5.19194e-06	9.86469e-05	19	0.0111215	Yes	No
Heart-AtrialAppendage	369	SENP7	ENSG00000138468.15	3	0.0007976	0.0151544	19	0.0335866	Yes	No
Heart-AtrialAppendage	369	TRMT10C	ENSG00000174173.6	3	7.66272e-05	0.00137929	18	0.0178356	Yes	No
Heart-AtrialAppendage	369	PCNP	ENSG00000081154.11	3	0.00159542	0.0287176	18	0.0459873	Yes	No
Heart-AtrialAppendage	369	ZBTB11	ENSG00000066422.4	3	0.000361401	0.00650521	18	0.0248324	Yes	No
Heart-AtrialAppendage	369	RPL24	ENSG00000114391.12	3	0.00459718	0.0827492	18	0.093536	No	No
Heart-AtrialAppendage	369	CEP97	ENSG00000182504.10	3	0.00202822	0.036508	18	0.0528772	No	No
Heart-AtrialAppendage	369	NXPE3	ENSG00000144815.15	3	0.00464372	0.083587	18	0.094298	No	No
Heart-AtrialAppendage	369	NFKBIZ	ENSG00000144802.11	3	0.00150425	0.0270764	18	0.0444556	Yes	No
Heart-AtrialAppendage	369	RP11-280H21.1	ENSG00000241754.1	3	0.00126677	0.0240686	19	0.0417402	Yes	No
Heart-AtrialAppendage	369	ALCAM	ENSG00000170017.12	3	0.00175283	0.0385622	22	0.0546444	No	No
Heart-AtrialAppendage	369	CBLB	ENSG00000114423.18	3	0.0024215	0.0508516	21	0.0653359	No	No
Heart-AtrialAppendage	369	LINC00882	ENSG00000242759.6	3	0.000196416	0.00412473	21	0.0218959	Yes	No
Heart-AtrialAppendage	369	DUBR	ENSG00000243701.5	3	0.000639062	0.0121422	19	0.0307577	Yes	No
Heart-AtrialAppendage	369	RP11-446H18.5	ENSG00000239828.6	3	0.000317618	0.00603473	19	0.0243114	Yes	No
Heart-AtrialAppendage	369	RP11-446H18.6	ENSG00000272597.1	3	0.000117785	0.00212013	18	0.0193853	Yes	No
Heart-AtrialAppendage	369	CCDC54	ENSG00000138483.2	3	0.00846883	0.152439	18	0.157864	No	No
Heart-AtrialAppendage	369	LINC01990	ENSG00000273125.1	3	0.000927013	0.0166862	18	0.035172	Yes	No
Heart-AtrialAppendage	369	BBX	ENSG00000114439.18	3	0.00586774	0.111487	19	0.119467	No	No
Heart-AtrialAppendage	369	CD47	ENSG00000196776.14	3	0.00504211	0.090758	18	0.100847	No	No
Heart-AtrialAppendage	369	IFT57	ENSG00000114446.4	3	1.89231e-05	0.000340615	18	0.0137348	Yes	No
Heart-AtrialAppendage	369	MYH15	ENSG00000144821.9	3	0.000120501	0.00228953	19	0.0195348	Yes	No
Heart-AtrialAppendage	369	KIAA1524	ENSG00000163507.13	3	0.000490136	0.00882244	18	0.0275441	Yes	No
Heart-AtrialAppendage	369	DZIP3	ENSG00000198919.12	3	0.00028336	0.00538383	19	0.0232512	Yes	No
Heart-AtrialAppendage	369	TRAT1	ENSG00000163519.13	3	0.0100658	0.181184	18	0.185447	No	No
Heart-AtrialAppendage	369	RP11-553A10.1	ENSG00000206532.2	3	0.000534554	0.00908741	17	0.0278255	Yes	No
Heart-AtrialAppendage	369	NECTIN3	ENSG00000177707.10	3	0.000937506	0.0187501	20	0.0369994	Yes	No
Heart-AtrialAppendage	369	CD96	ENSG00000153283.12	3	0.00335527	0.0704606	21	0.082684	No	No
Heart-AtrialAppendage	369	PLCXD2	ENSG00000240891.7	3	0.00046224	0.00878255	19	0.027494	Yes	No
Heart-AtrialAppendage	369	PHLDB2	ENSG00000144824.20	3	0.00295377	0.0561215	19	0.0697845	No	No
Heart-AtrialAppendage	369	ABHD10	ENSG00000144827.8	3	0.00183808	0.0349235	19	0.0513972	No	No
Heart-AtrialAppendage	369	TAGLN3	ENSG00000144834.13	3	0.0020766	0.0394554	19	0.0554259	No	No
Heart-AtrialAppendage	369	C3orf52	ENSG00000114529.12	3	0.00152839	0.0305679	20	0.0476374	Yes	No
Heart-AtrialAppendage	369	GCSAM	ENSG00000174500.12	3	0.000826734	0.0165347	20	0.0349816	Yes	No
Heart-AtrialAppendage	369	SLC9C1	ENSG00000172139.14	3	0.00262663	0.0577859	22	0.0712339	No	No
Heart-AtrialAppendage	369	CD200	ENSG00000091972.18	3	0.000548368	0.0109674	20	0.0297079	Yes	No
Heart-AtrialAppendage	369	ATG3	ENSG00000144848.10	3	2.94296e-05	0.000588592	20	0.0148757	Yes	No
Heart-AtrialAppendage	369	SLC35A5	ENSG00000138459.8	3	1.85966e-05	0.000371932	20	0.0137348	Yes	No
Heart-AtrialAppendage	369	CCDC80	ENSG00000091986.15	3	0.00269658	0.0539316	20	0.0678688	No	No
Heart-AtrialAppendage	369	CD200R1	ENSG00000163606.10	3	0.00234315	0.0445199	19	0.0598522	No	No
Heart-AtrialAppendage	369	GTPBP8	ENSG00000163607.15	3	7.3528e-05	0.0013235	18	0.0177307	Yes	No
Heart-AtrialAppendage	369	NEPRO	ENSG00000163608.14	3	0.000680471	0.0122485	18	0.0308586	Yes	No
Heart-AtrialAppendage	369	LINC02044	ENSG00000243795.1	3	0.000720784	0.0122533	17	0.0308586	Yes	No
Heart-AtrialAppendage	369	BOC	ENSG00000144857.14	3	0.00146453	0.0263616	18	0.0437767	Yes	No
Heart-AtrialAppendage	369	CFAP44	ENSG00000206530.10	3	0.00211651	0.0338641	16	0.0504671	No	No
Heart-AtrialAppendage	369	SPICE1	ENSG00000163611.11	3	8.83161e-06	0.000132474	15	0.0114107	Yes	No
Heart-AtrialAppendage	369	SIDT1	ENSG00000072858.10	3	0.00046668	0.00700019	15	0.0254812	Yes	No
Heart-AtrialAppendage	369	USF3	ENSG00000176542.9	3	0.00037505	0.00562575	15	0.0236083	Yes	No
Heart-AtrialAppendage	369	NAA50	ENSG00000121579.12	3	0.000122545	0.00183817	15	0.0186915	Yes	No
Heart-AtrialAppendage	369	ATP6V1A	ENSG00000114573.9	3	0.00610692	0.0916038	15	0.101683	No	No
Heart-AtrialAppendage	369	GRAMD1C	ENSG00000178075.19	3	0.00178847	0.0250385	14	0.0426626	Yes	No
Heart-AtrialAppendage	369	ZDHHC23	ENSG00000184307.14	3	0.0070095	0.0911236	13	0.101195	No	No
Heart-AtrialAppendage	369	CCDC191	ENSG00000163617.10	3	0.0019079	0.0248027	13	0.0424336	Yes	No
Heart-AtrialAppendage	369	QTRT2	ENSG00000151576.10	3	0.00587437	0.0763669	13	0.0877231	No	No
Heart-AtrialAppendage	369	ZNF80	ENSG00000174255.6	3	0.000264617	0.00291078	11	0.0203694	Yes	No
Heart-AtrialAppendage	369	TIGIT	ENSG00000181847.11	3	0.00452178	0.0542613	12	0.0681487	No	No
Heart-AtrialAppendage	369	ZBTB20	ENSG00000181722.16	3	0.00129763	0.0233574	18	0.0410888	Yes	No
Heart-AtrialAppendage	369	GAP43	ENSG00000172020.12	3	0.00296739	0.0445108	15	0.0598494	No	No
Heart-AtrialAppendage	369	LSAMP	ENSG00000185565.11	3	0.00173767	0.0486546	28	0.0633105	No	No
Heart-AtrialAppendage	369	IGSF11	ENSG00000144847.12	3	0.000575721	0.0120901	21	0.0306994	Yes	No
Heart-AtrialAppendage	369	UPK1B	ENSG00000114638.7	3	0.000933012	0.0177272	19	0.0361612	Yes	No
Heart-AtrialAppendage	369	B4GALT4	ENSG00000121578.12	3	0.000628243	0.0119366	19	0.0305897	Yes	No
Heart-AtrialAppendage	369	ARHGAP31	ENSG00000031081.10	3	0.00065741	0.0131482	20	0.0316491	Yes	No
Heart-AtrialAppendage	369	TMEM39A	ENSG00000176142.12	3	0.000162669	0.00309072	19	0.020498	Yes	No
Heart-AtrialAppendage	369	POGLUT1	ENSG00000163389.10	3	0.00167743	0.0318711	19	0.0488686	Yes	No
Heart-AtrialAppendage	369	TIMMDC1	ENSG00000113845.9	3	0.00056761	0.0107846	19	0.0295066	Yes	No
Heart-AtrialAppendage	369	CD80	ENSG00000121594.11	3	0.000924551	0.0175665	19	0.0359917	Yes	No
Heart-AtrialAppendage	369	ADPRH	ENSG00000144843.11	3	0.00044088	0.00837673	19	0.0270949	Yes	No
Heart-AtrialAppendage	369	PLA1A	ENSG00000144837.8	3	0.000348101	0.00661391	19	0.0250184	Yes	No
Heart-AtrialAppendage	369	POPDC2	ENSG00000121577.13	3	0.000325177	0.00617837	19	0.0245811	Yes	No
Heart-AtrialAppendage	369	COX17	ENSG00000138495.6	3	0.00117811	0.0223841	19	0.0402167	Yes	No
Heart-AtrialAppendage	369	MAATS1	ENSG00000183833.16	3	0.000327835	0.00622887	19	0.0246178	Yes	No
Heart-AtrialAppendage	369	GSK3B	ENSG00000082701.14	3	0.00225278	0.0473083	21	0.0622151	No	No
Heart-AtrialAppendage	369	RP11-18H7.1	ENSG00000242622.1	3	3.71976e-05	0.000706754	19	0.0156968	Yes	No
Heart-AtrialAppendage	369	GPR156	ENSG00000175697.10	3	0.000256264	0.00461275	18	0.022552	Yes	No
Heart-AtrialAppendage	369	LRRC58	ENSG00000163428.3	3	0.000422022	0.00717437	17	0.0257102	Yes	No
Heart-AtrialAppendage	369	FSTL1	ENSG00000163430.11	3	0.00123309	0.0209625	17	0.0389522	Yes	No
Heart-AtrialAppendage	369	NDUFB4	ENSG00000065518.7	3	4.57709e-05	0.000686563	15	0.0156079	Yes	No
Heart-AtrialAppendage	369	HGD	ENSG00000113924.11	3	0.000363841	0.00582145	16	0.0239696	Yes	No
Heart-AtrialAppendage	369	RABL3	ENSG00000144840.8	3	0.00157414	0.0251862	16	0.0427697	Yes	No
Heart-AtrialAppendage	369	GTF2E1	ENSG00000153767.9	3	0.00300457	0.0480732	16	0.0628545	No	No
Heart-AtrialAppendage	369	POLQ	ENSG00000051341.13	3	0.000505748	0.00859771	17	0.027265	Yes	No
Heart-AtrialAppendage	369	FBXO40	ENSG00000163833.7	3	0.00741571	0.126067	17	0.133037	No	No
Heart-AtrialAppendage	369	HCLS1	ENSG00000180353.10	3	9.33287e-05	0.00158659	17	0.0182154	Yes	No
Heart-AtrialAppendage	369	GOLGB1	ENSG00000173230.15	3	7.76447e-05	0.0013976	18	0.0178356	Yes	No
Heart-AtrialAppendage	369	IQCB1	ENSG00000173226.16	3	0.00853584	0.153645	18	0.158988	No	No
Heart-AtrialAppendage	369	EAF2	ENSG00000145088.8	3	0.00101074	0.0181932	18	0.0365095	Yes	No
Heart-AtrialAppendage	369	SLC15A2	ENSG00000163406.10	3	0.000341708	0.00615074	18	0.0245552	Yes	No
Heart-AtrialAppendage	369	CD86	ENSG00000114013.15	3	0.00181402	0.0326524	18	0.0494867	Yes	No
Heart-AtrialAppendage	369	CSTA	ENSG00000121552.3	3	0.000741281	0.0140843	19	0.032589	Yes	No
Heart-AtrialAppendage	369	CCDC58	ENSG00000160124.9	3	0.00304863	0.0579239	19	0.0713127	No	No
Heart-AtrialAppendage	369	FAM162A	ENSG00000114023.15	3	0.000342479	0.0065071	19	0.0248324	Yes	No
Heart-AtrialAppendage	369	WDR5B	ENSG00000196981.3	3	0.00327063	0.0621419	19	0.0751393	No	No
Heart-AtrialAppendage	369	KPNA1	ENSG00000114030.12	3	0.000281952	0.00535709	19	0.0232001	Yes	No
Heart-AtrialAppendage	369	PARP9	ENSG00000138496.16	3	0.000302219	0.00574216	19	0.0238032	Yes	No
Heart-AtrialAppendage	369	DTX3L	ENSG00000163840.9	3	0.00268008	0.0509214	19	0.0654061	No	No
Heart-AtrialAppendage	369	PARP15	ENSG00000173200.12	3	0.000535022	0.0101654	19	0.0288645	Yes	No
Heart-AtrialAppendage	369	PARP14	ENSG00000173193.13	3	0.00876812	0.157826	18	0.162989	No	No
Heart-AtrialAppendage	369	HSPBAP1	ENSG00000169087.10	3	0.00786444	0.14156	18	0.147524	No	No
Heart-AtrialAppendage	369	DIRC2	ENSG00000138463.8	3	0.00220985	0.0397773	18	0.0557258	No	No
Heart-AtrialAppendage	369	LINC02035	ENSG00000273033.2	3	0.0060517	0.102879	17	0.111589	No	No
Heart-AtrialAppendage	369	SEMA5B	ENSG00000082684.14	3	0.00397437	0.0675644	17	0.0801357	No	No
Heart-AtrialAppendage	369	PDIA5	ENSG00000065485.19	3	0.000471844	0.0075495	16	0.0260929	Yes	No
Heart-AtrialAppendage	369	SEC22A	ENSG00000121542.11	3	0.00472683	0.0756293	16	0.087086	No	No
Heart-AtrialAppendage	369	RP11-797D24.3	ENSG00000273454.1	3	0.00183508	0.0275262	15	0.0448759	Yes	No
Heart-AtrialAppendage	369	ADCY5	ENSG00000173175.14	3	6.53828e-05	0.00111151	17	0.0169054	Yes	No
Heart-AtrialAppendage	369	HACD2	ENSG00000206527.9	3	0.00160552	0.0256883	16	0.0432113	Yes	No
Heart-AtrialAppendage	369	MYLK	ENSG00000065534.18	3	0.000362003	0.00687805	19	0.0253158	Yes	No
Heart-AtrialAppendage	369	CCDC14	ENSG00000175455.14	3	0.000741967	0.0126134	17	0.0311627	Yes	No
Heart-AtrialAppendage	369	ROPN1	ENSG00000065371.17	3	0.00411966	0.0659145	16	0.0786026	No	No
Heart-AtrialAppendage	369	KALRN	ENSG00000160145.15	3	0.000635969	0.0146273	23	0.0331167	Yes	No
Heart-AtrialAppendage	369	UMPS	ENSG00000114491.13	3	0.000112174	0.00224348	20	0.0195348	Yes	No
Heart-AtrialAppendage	369	ITGB5	ENSG00000082781.11	3	0.000940429	0.0206894	22	0.0387682	Yes	No
Heart-AtrialAppendage	369	HEG1	ENSG00000173706.12	3	0.000661597	0.0152167	23	0.0336555	Yes	No
Heart-AtrialAppendage	369	SLC12A8	ENSG00000221955.10	3	0.00265358	0.0663395	25	0.0789561	No	No
Heart-AtrialAppendage	369	ZNF148	ENSG00000163848.19	3	0.00416867	0.112554	27	0.120468	No	No
Heart-AtrialAppendage	369	SNX4	ENSG00000114520.10	3	0.000704451	0.0190202	27	0.0372515	Yes	No
Heart-AtrialAppendage	369	OSBPL11	ENSG00000144909.7	3	0.00228135	0.0615964	27	0.0745743	No	No
Heart-AtrialAppendage	369	ALG1L	ENSG00000189366.9	3	0.00438828	0.10093	23	0.109928	No	No
Heart-AtrialAppendage	369	ROPN1B	ENSG00000114547.9	3	0.00312814	0.0719472	23	0.0839558	No	No
Heart-AtrialAppendage	369	SLC41A3	ENSG00000114544.16	3	0.000494063	0.0118575	24	0.0305133	Yes	No
Heart-AtrialAppendage	369	ALDH1L1	ENSG00000144908.13	3	0.00255105	0.0612252	24	0.0742613	No	No
Heart-AtrialAppendage	369	RP11-71E19.1	ENSG00000250934.1	3	0.000125007	0.00287515	23	0.0203694	Yes	No
Heart-AtrialAppendage	369	KLF15	ENSG00000163884.3	3	0.00139643	0.0335144	24	0.050215	No	No
Heart-AtrialAppendage	369	ZXDC	ENSG00000070476.14	3	0.00430133	0.107533	25	0.115912	No	No
Heart-AtrialAppendage	369	CHST13	ENSG00000180767.9	3	0.000727059	0.0181765	25	0.0364956	Yes	No
Heart-AtrialAppendage	369	TXNRD3	ENSG00000197763.14	3	0.00020434	0.00490415	24	0.0227028	Yes	No
Heart-AtrialAppendage	369	CHCHD6	ENSG00000159685.10	3	0.00241569	0.0603923	25	0.0735582	No	No
Heart-AtrialAppendage	369	PLXNA1	ENSG00000114554.11	3	0.000933122	0.0186624	20	0.0369459	Yes	No
Heart-AtrialAppendage	369	RP11-153F10.2	ENSG00000282860.1	3	0.00188045	0.0300873	16	0.0472263	Yes	No
Heart-AtrialAppendage	369	TPRA1	ENSG00000163870.14	3	0.00161225	0.0274082	17	0.0447902	Yes	No
Heart-AtrialAppendage	369	MCM2	ENSG00000073111.13	3	0.000498068	0.00846716	17	0.0271277	Yes	No
Heart-AtrialAppendage	369	PODXL2	ENSG00000114631.10	3	0.00402398	0.0684077	17	0.0808952	No	No
Heart-AtrialAppendage	369	ABTB1	ENSG00000114626.17	3	0.00044466	0.00755921	17	0.0261024	Yes	No
Heart-AtrialAppendage	369	MGLL	ENSG00000074416.13	3	0.00293322	0.052798	18	0.0669832	No	No
Heart-AtrialAppendage	369	KBTBD12	ENSG00000187715.13	3	0.00066938	0.0120488	18	0.0306514	Yes	No
Heart-AtrialAppendage	369	SEC61A1	ENSG00000058262.9	3	0.00481116	0.0866008	18	0.0969832	No	No
Heart-AtrialAppendage	369	RUVBL1	ENSG00000175792.11	3	0.0111613	0.200904	18	0.204665	No	No
Heart-AtrialAppendage	369	EEFSEC	ENSG00000132394.10	3	0.00164526	0.0279694	17	0.045267	Yes	No
Heart-AtrialAppendage	369	GATA2	ENSG00000179348.11	3	5.10397e-05	0.000765595	15	0.0158109	Yes	No
Heart-AtrialAppendage	369	RPN1	ENSG00000163902.11	3	0.000795193	0.0119279	15	0.0305889	Yes	No
Heart-AtrialAppendage	369	RAB7A	ENSG00000075785.12	3	0.00227113	0.0340669	15	0.0506366	No	No
Heart-AtrialAppendage	369	RP11-723O4.9	ENSG00000261159.1	3	0.00218701	0.0306181	14	0.0476978	Yes	No
Heart-AtrialAppendage	369	ACAD9	ENSG00000177646.18	3	0.0036152	0.0506127	14	0.0651267	No	No
Heart-AtrialAppendage	369	KIAA1257	ENSG00000114656.10	3	0.00302695	0.0454042	15	0.0605802	No	No
Heart-AtrialAppendage	369	RP11-723O4.6	ENSG00000187695.8	3	0.00539218	0.0808827	15	0.0917423	No	No
Heart-AtrialAppendage	369	EFCC1	ENSG00000114654.7	3	0.00254726	0.038209	15	0.054339	No	No
Heart-AtrialAppendage	369	GP9	ENSG00000169704.4	3	0.00302081	0.0422913	14	0.0579448	No	No
Heart-AtrialAppendage	369	RAB43	ENSG00000172780.16	3	0.00155129	0.0232694	15	0.0410351	Yes	No
Heart-AtrialAppendage	369	ISY1	ENSG00000240682.9	3	3.61937e-05	0.000542906	15	0.0147479	Yes	No
Heart-AtrialAppendage	369	RP11-434H6.7	ENSG00000273437.1	3	0.00156807	0.023521	15	0.0412527	Yes	No
Heart-AtrialAppendage	369	CNBP	ENSG00000169714.16	3	0.000615491	0.00923236	15	0.0279836	Yes	No
Heart-AtrialAppendage	369	COPG1	ENSG00000181789.14	3	0.00311133	0.0466699	15	0.0616927	No	No
Heart-AtrialAppendage	369	HMCES	ENSG00000183624.13	3	0.0003335	0.0050025	15	0.0228539	Yes	No
Heart-AtrialAppendage	369	H1FX	ENSG00000184897.5	3	0.00160116	0.0240174	15	0.0417246	Yes	No
Heart-AtrialAppendage	369	EFCAB12	ENSG00000172771.11	3	0.000890028	0.0133504	15	0.0318629	Yes	No
Heart-AtrialAppendage	369	MBD4	ENSG00000129071.9	3	4.45515e-05	0.000668273	15	0.0153963	Yes	No
Heart-AtrialAppendage	369	IFT122	ENSG00000163913.11	3	0.00732583	0.117213	16	0.124746	No	No
Heart-AtrialAppendage	369	PLXND1	ENSG00000004399.12	3	8.91508e-05	0.00133726	15	0.0177369	Yes	No
Heart-AtrialAppendage	369	TMCC1	ENSG00000172765.16	3	0.00359099	0.0574558	16	0.0709495	No	No
Heart-AtrialAppendage	369	TRH	ENSG00000170893.3	3	0.000348482	0.00487874	14	0.0226702	Yes	No
Heart-AtrialAppendage	369	LINC02021	ENSG00000249846.6	3	0.00826157	0.115662	14	0.123309	No	No
Heart-AtrialAppendage	369	COL6A6	ENSG00000206384.10	3	8.65693e-05	0.00138511	16	0.0178356	Yes	No
Heart-AtrialAppendage	369	PIK3R4	ENSG00000196455.7	3	0.00365874	0.0585399	16	0.0718695	No	No
Heart-AtrialAppendage	369	ATP2C1	ENSG00000017260.19	3	0.000601804	0.0120361	20	0.0306444	Yes	No
Heart-AtrialAppendage	369	ASTE1	ENSG00000034533.11	3	0.000865781	0.0164498	19	0.034871	Yes	No
Heart-AtrialAppendage	369	NEK11	ENSG00000114670.13	3	0.00286311	0.0658515	23	0.0785618	No	No
Heart-AtrialAppendage	369	NUDT16	ENSG00000198585.11	3	0.000142475	0.00299198	21	0.0204171	Yes	No
Heart-AtrialAppendage	369	MRPL3	ENSG00000114686.8	3	0.000266579	0.00559815	21	0.0235595	Yes	No
Heart-AtrialAppendage	369	CPNE4	ENSG00000196353.11	3	0.00207273	0.0580363	28	0.0713952	No	No
Heart-AtrialAppendage	369	ACPP	ENSG00000014257.15	3	0.00049599	0.0119038	24	0.0305753	Yes	No
Heart-AtrialAppendage	369	DNAJC13	ENSG00000138246.15	3	0.00161043	0.0402608	25	0.0561841	No	No
Heart-AtrialAppendage	369	ACAD11	ENSG00000240303.7	3	0.00213094	0.0532734	25	0.067352	No	No
Heart-AtrialAppendage	369	ACKR4	ENSG00000129048.6	3	0.000699059	0.0167774	24	0.0352464	Yes	No
Heart-AtrialAppendage	369	UBA5	ENSG00000081307.12	3	0.000312011	0.00748825	24	0.0259837	Yes	No
Heart-AtrialAppendage	369	NPHP3	ENSG00000113971.19	3	0.000220185	0.00528443	24	0.0231159	Yes	No
Heart-AtrialAppendage	369	TMEM108	ENSG00000144868.13	3	0.000346192	0.00830862	24	0.0270521	Yes	No
Heart-AtrialAppendage	369	CDV3	ENSG00000091527.15	3	0.000684632	0.0136926	20	0.0322405	Yes	No
Heart-AtrialAppendage	369	TOPBP1	ENSG00000163781.12	3	0.000564247	0.0112849	20	0.0300086	Yes	No
Heart-AtrialAppendage	369	TF	ENSG00000091513.14	3	0.000197001	0.00413703	21	0.0219172	Yes	No
Heart-AtrialAppendage	369	SRPRB	ENSG00000144867.11	3	0.00111512	0.0234176	21	0.0411623	Yes	No
Heart-AtrialAppendage	369	RAB6B	ENSG00000154917.10	3	0.00868606	0.182407	21	0.186621	No	No
Heart-AtrialAppendage	369	C3orf36	ENSG00000221972.3	3	0.000296901	0.00593802	20	0.0241566	Yes	No
Heart-AtrialAppendage	369	SLCO2A1	ENSG00000174640.12	3	0.000338525	0.00710903	21	0.0256013	Yes	No
Heart-AtrialAppendage	369	RYK	ENSG00000163785.12	3	0.00222638	0.046754	21	0.061762	No	No
Heart-AtrialAppendage	369	RP11-375I20.6	ENSG00000260633.1	3	0.00201673	0.0383179	19	0.0544436	No	No
Heart-AtrialAppendage	369	AMOTL2	ENSG00000114019.14	3	0.000798717	0.0151756	19	0.0335995	Yes	No
Heart-AtrialAppendage	369	ANAPC13	ENSG00000129055.12	3	0.00010139	0.00182502	18	0.0186915	Yes	No
Heart-AtrialAppendage	369	CEP63	ENSG00000182923.16	3	0.000570532	0.0108401	19	0.0295734	Yes	No
Heart-AtrialAppendage	369	EPHB1	ENSG00000154928.16	3	0.000152918	0.0033642	22	0.0209618	Yes	No
Heart-AtrialAppendage	369	KY	ENSG00000174611.11	3	2.43514e-05	0.000438326	18	0.0139121	Yes	No
Heart-AtrialAppendage	369	PPP2R3A	ENSG00000073711.10	3	0.00156156	0.0234233	15	0.0411625	Yes	No
Heart-AtrialAppendage	369	MSL2	ENSG00000174579.3	3	0.0013374	0.0187236	14	0.0369834	Yes	No
Heart-AtrialAppendage	369	PCCB	ENSG00000114054.13	3	0.00160345	0.0224483	14	0.040295	Yes	No
Heart-AtrialAppendage	369	STAG1	ENSG00000118007.12	3	0.000832344	0.0141499	17	0.0326785	Yes	No
Heart-AtrialAppendage	369	SLC35G2	ENSG00000168917.8	3	0.000878289	0.0131743	15	0.0316898	Yes	No
Heart-AtrialAppendage	369	NCK1	ENSG00000158092.6	3	0.00406945	0.0610418	15	0.0741333	No	No
Heart-AtrialAppendage	369	IL20RB	ENSG00000174564.12	3	0.00201227	0.0301841	15	0.0473189	Yes	No
Heart-AtrialAppendage	369	CLDN18	ENSG00000066405.12	3	0.00199655	0.0299483	15	0.0471217	Yes	No
Heart-AtrialAppendage	369	DZIP1L	ENSG00000158163.14	3	0.000183483	0.00275225	15	0.0201632	Yes	No
Heart-AtrialAppendage	369	A4GNT	ENSG00000118017.3	3	0.00134701	0.0188581	14	0.0370844	Yes	No
Heart-AtrialAppendage	369	DBR1	ENSG00000138231.12	3	0.000156593	0.0021923	14	0.0195074	Yes	No
Heart-AtrialAppendage	369	ARMC8	ENSG00000114098.17	3	0.000240841	0.00361262	15	0.0211972	Yes	No
Heart-AtrialAppendage	369	NME9	ENSG00000181322.13	3	0.00417865	0.0585011	14	0.0718417	No	No
Heart-AtrialAppendage	369	MRAS	ENSG00000158186.12	3	0.0174702	0.262053	15	0.264428	No	No
Heart-AtrialAppendage	369	ESYT3	ENSG00000158220.13	3	0.00128101	0.0179342	14	0.036277	Yes	No
Heart-AtrialAppendage	369	CEP70	ENSG00000114107.8	3	0.00123069	0.0184603	15	0.0367755	Yes	No
Heart-AtrialAppendage	369	FAIM	ENSG00000158234.12	3	0.00502396	0.0703354	14	0.0825937	No	No
Heart-AtrialAppendage	369	PIK3CB	ENSG00000051382.8	3	0.000283488	0.00453581	16	0.0224055	Yes	No
Heart-AtrialAppendage	369	MRPS22	ENSG00000175110.11	3	0.000177037	0.00283259	16	0.0202898	Yes	No
Heart-AtrialAppendage	369	COPB2	ENSG00000184432.9	3	0.00036929	0.00590864	16	0.0241157	Yes	No
Heart-AtrialAppendage	369	RBP1	ENSG00000114115.9	3	0.00239239	0.0406707	17	0.0564392	No	No
Heart-AtrialAppendage	369	NMNAT3	ENSG00000163864.15	3	0.000451237	0.00767103	17	0.0262549	Yes	No
Heart-AtrialAppendage	369	CLSTN2	ENSG00000158258.16	3	0.00332241	0.0697706	21	0.0820991	No	No
Heart-AtrialAppendage	369	SLC25A36	ENSG00000114120.11	3	0.00213614	0.0363143	17	0.0527244	No	No
Heart-AtrialAppendage	369	SPSB4	ENSG00000175093.4	3	0.00103624	0.0186523	18	0.0369459	Yes	No
Heart-AtrialAppendage	369	PXYLP1	ENSG00000155893.12	3	0.000938015	0.0168843	18	0.0353417	Yes	No
Heart-AtrialAppendage	369	ZBTB38	ENSG00000177311.11	3	0.00514982	0.0926968	18	0.102703	No	No
Heart-AtrialAppendage	369	RASA2	ENSG00000155903.11	3	0.00969961	0.164893	17	0.169797	No	No
Heart-AtrialAppendage	369	RNF7	ENSG00000114125.13	3	0.0012078	0.0181171	15	0.0364463	Yes	No
Heart-AtrialAppendage	369	ATP1B3	ENSG00000069849.10	3	0.00500414	0.0800663	16	0.0910573	No	No
Heart-AtrialAppendage	369	TFDP2	ENSG00000114126.17	3	0.00407918	0.069346	17	0.0817342	No	No
Heart-AtrialAppendage	369	GK5	ENSG00000175066.15	3	0.000100729	0.00171239	17	0.0185118	Yes	No
Heart-AtrialAppendage	369	XRN1	ENSG00000114127.10	3	0.00113169	0.0192387	17	0.0374563	Yes	No
Heart-AtrialAppendage	369	ATR	ENSG00000175054.14	3	0.00268579	0.0483442	18	0.0630502	No	No
Heart-AtrialAppendage	369	PLS1	ENSG00000120756.12	3	0.000764164	0.0145191	19	0.0329898	Yes	No
Heart-AtrialAppendage	369	TRPC1	ENSG00000144935.14	3	9.30085e-05	0.00167415	18	0.0184544	Yes	No
Heart-AtrialAppendage	369	PCOLCE2	ENSG00000163710.7	3	0.000145816	0.00262469	18	0.0198718	Yes	No
Heart-AtrialAppendage	369	PAQR9	ENSG00000188582.8	3	0.00265088	0.045065	17	0.0602951	No	No
Heart-AtrialAppendage	369	U2SURP	ENSG00000163714.17	3	0.00824484	0.140162	17	0.146201	No	No
Heart-AtrialAppendage	369	CHST2	ENSG00000175040.5	3	0.00430421	0.0688673	16	0.081321	No	No
Heart-AtrialAppendage	369	SLC9A9	ENSG00000181804.14	3	0.00307526	0.05843	19	0.0717647	No	No
Heart-AtrialAppendage	369	C3orf58	ENSG00000181744.8	3	0.000948276	0.0161207	17	0.0345728	Yes	No
Heart-AtrialAppendage	369	PLOD2	ENSG00000152952.11	3	0.00731589	0.175581	24	0.180089	No	No
Heart-AtrialAppendage	369	PLSCR4	ENSG00000114698.14	3	0.000649786	0.0149451	23	0.0334087	Yes	No
Heart-AtrialAppendage	369	PLSCR1	ENSG00000188313.12	3	0.000705847	0.0148228	21	0.0332949	Yes	No
Heart-AtrialAppendage	369	RP11-71N10.1	ENSG00000239922.1	3	0.000759992	0.0136799	18	0.0322405	Yes	No
Heart-AtrialAppendage	369	AGTR1	ENSG00000144891.17	3	0.000884377	0.0176875	20	0.0361183	Yes	No
Heart-AtrialAppendage	369	CPB1	ENSG00000153002.11	3	0.00286117	0.0543622	19	0.0682139	No	No
Heart-AtrialAppendage	369	CPA3	ENSG00000163751.3	3	8.34403e-07	1.58536e-05	19	0.00773206	Yes	Yes
Heart-AtrialAppendage	369	GYG1	ENSG00000163754.17	3	0.000456823	0.00867963	19	0.0273348	Yes	No
Heart-AtrialAppendage	369	HLTF	ENSG00000071794.15	3	0.000752821	0.0143036	19	0.0327997	Yes	No
Heart-AtrialAppendage	369	HPS3	ENSG00000163755.8	3	0.000501991	0.00953783	19	0.028278	Yes	No
Heart-AtrialAppendage	369	CP	ENSG00000047457.13	3	0.000391084	0.0074306	19	0.0259194	Yes	No
Heart-AtrialAppendage	369	TM4SF18	ENSG00000163762.6	3	1.19389e-06	2.2684e-05	19	0.00875186	Yes	Yes
Heart-AtrialAppendage	369	TM4SF1	ENSG00000169908.11	3	1.38433e-05	0.000263022	19	0.0132213	Yes	No
Heart-AtrialAppendage	369	WWTR1	ENSG00000018408.14	3	1.92004e-05	0.000403209	21	0.0139121	Yes	No
Heart-AtrialAppendage	369	COMMD2	ENSG00000114744.8	3	0.0030884	0.0586796	19	0.0719836	No	No
Heart-AtrialAppendage	369	RNF13	ENSG00000082996.19	3	0.000709207	0.0134749	19	0.0320262	Yes	No
Heart-AtrialAppendage	369	PFN2	ENSG00000070087.13	3	0.00113785	0.0204813	18	0.0385961	Yes	No
Heart-AtrialAppendage	369	TSC22D2	ENSG00000196428.12	3	0.00248085	0.0421745	17	0.0578377	No	No
Heart-AtrialAppendage	369	SERP1	ENSG00000120742.10	3	0.000349384	0.00559015	16	0.0235534	Yes	No
Heart-AtrialAppendage	369	EIF2A	ENSG00000144895.11	3	0.000906757	0.0145081	16	0.0329775	Yes	No
Heart-AtrialAppendage	369	SELENOT	ENSG00000198843.12	3	0.000729408	0.0116705	16	0.030341	Yes	No
Heart-AtrialAppendage	369	SIAH2	ENSG00000181788.3	3	0.003789	0.0606239	16	0.0737711	No	No
Heart-AtrialAppendage	369	MED12L	ENSG00000144893.12	3	0.000267439	0.00534879	20	0.0231938	Yes	No
Heart-AtrialAppendage	369	GPR171	ENSG00000174946.6	3	0.023015	0.414271	18	0.415264	No	No
Heart-AtrialAppendage	369	P2RY14	ENSG00000174944.8	3	0.000997451	0.0179541	18	0.0363	Yes	No
Heart-AtrialAppendage	369	P2RY13	ENSG00000181631.6	3	0.00425784	0.0766411	18	0.087985	No	No
Heart-AtrialAppendage	369	P2RY12	ENSG00000169313.9	3	0.000498232	0.00896818	18	0.0277115	Yes	No
Heart-AtrialAppendage	369	IGSF10	ENSG00000152580.8	3	0.000172923	0.0029397	17	0.0204003	Yes	No
Heart-AtrialAppendage	369	LINC02066	ENSG00000241151.1	3	0.00157599	0.0267919	17	0.0441662	Yes	No
Heart-AtrialAppendage	369	AADAC	ENSG00000114771.13	3	0.000990098	0.0168317	17	0.0352919	Yes	No
Heart-AtrialAppendage	369	SUCNR1	ENSG00000198829.6	3	0.00207484	0.0352722	17	0.0517151	No	No
Heart-AtrialAppendage	369	MBNL1	ENSG00000152601.17	3	0.00154042	0.0308083	20	0.0478511	Yes	No
Heart-AtrialAppendage	369	P2RY1	ENSG00000169860.6	3	0.00489941	0.0930888	19	0.10303	No	No
Heart-AtrialAppendage	369	RAP2B	ENSG00000181467.4	3	0.00492678	0.0985356	20	0.107763	No	No
Heart-AtrialAppendage	369	ARHGEF26	ENSG00000114790.12	3	0.000197013	0.00374325	19	0.0213263	Yes	No
Heart-AtrialAppendage	369	DHX36	ENSG00000174953.13	3	0.00124556	0.0236657	19	0.0413679	Yes	No
Heart-AtrialAppendage	369	MME	ENSG00000196549.10	3	0.00107789	0.0172462	16	0.0356809	Yes	No
Heart-AtrialAppendage	369	RP11-451G4.2	ENSG00000240045.1	3	0.0106232	0.148725	14	0.154279	No	No
Heart-AtrialAppendage	369	PLCH1	ENSG00000114805.16	3	0.00121236	0.0206101	17	0.038687	Yes	No
Heart-AtrialAppendage	369	C3orf33	ENSG00000174928.15	3	0.000441759	0.00662639	15	0.0250377	Yes	No
Heart-AtrialAppendage	369	SLC33A1	ENSG00000169359.13	3	0.00657722	0.0986583	15	0.107871	No	No
Heart-AtrialAppendage	369	GMPS	ENSG00000163655.15	3	0.000137193	0.00205789	15	0.0192232	Yes	No
Heart-AtrialAppendage	369	KCNAB1	ENSG00000169282.17	3	0.000906738	0.017228	19	0.0356706	Yes	No
Heart-AtrialAppendage	369	SSR3	ENSG00000114850.6	3	0.00527102	0.0843363	16	0.0949815	No	No
Heart-AtrialAppendage	369	TIPARP	ENSG00000163659.12	3	0.00266065	0.0425704	16	0.0581943	No	No
Heart-AtrialAppendage	369	LINC00886	ENSG00000240875.5	3	0.00249785	0.0399655	16	0.0558813	No	No
Heart-AtrialAppendage	369	LEKR1	ENSG00000197980.12	3	0.00201858	0.0343159	17	0.0508368	No	No
Heart-AtrialAppendage	369	LINC00880	ENSG00000243629.1	3	0.00190038	0.0304061	16	0.0475322	Yes	No
Heart-AtrialAppendage	369	LINC02029	ENSG00000241544.1	3	0.00412932	0.0660692	16	0.078737	No	No
Heart-AtrialAppendage	369	LINC00881	ENSG00000241135.5	3	0.00231487	0.0370379	16	0.053263	No	No
Heart-AtrialAppendage	369	CCNL1	ENSG00000163660.11	3	0.0136975	0.219161	16	0.22247	No	No
Heart-AtrialAppendage	369	VEPH1	ENSG00000197415.11	3	8.17608e-05	0.00163522	20	0.0183678	Yes	No
Heart-AtrialAppendage	369	PTX3	ENSG00000163661.3	3	0.000729164	0.0131249	18	0.0316242	Yes	No
Heart-AtrialAppendage	369	PQLC2L	ENSG00000174899.10	3	0.000849425	0.0169885	20	0.035443	Yes	No
Heart-AtrialAppendage	369	SHOX2	ENSG00000168779.19	3	0.00443411	0.0886822	20	0.0989327	No	No
Heart-AtrialAppendage	369	RSRC1	ENSG00000174891.12	3	0.000792961	0.0182381	23	0.0365427	Yes	No
Heart-AtrialAppendage	369	MLF1	ENSG00000178053.17	3	0.00264079	0.0501749	19	0.0646814	No	No
Heart-AtrialAppendage	369	GFM1	ENSG00000168827.14	3	0.00210212	0.0399403	19	0.0558505	No	No
Heart-AtrialAppendage	369	LXN	ENSG00000079257.7	3	0.000518974	0.0098605	19	0.0285698	Yes	No
Heart-AtrialAppendage	369	RP11-379F4.7	ENSG00000272087.1	3	0.0057845	0.104121	18	0.112751	No	No
Heart-AtrialAppendage	369	RP11-379F4.6	ENSG00000272440.1	3	0.00440317	0.079257	18	0.0903528	No	No
Heart-AtrialAppendage	369	RARRES1	ENSG00000118849.9	3	0.0131127	0.236029	18	0.238887	No	No
Heart-AtrialAppendage	369	MFSD1	ENSG00000118855.18	3	0.00139724	0.0265475	19	0.0439705	Yes	No
Heart-AtrialAppendage	369	IQCJ-SCHIP1	ENSG00000283154.2	3	0.000773782	0.0193445	25	0.0375669	Yes	No
Heart-AtrialAppendage	369	SCHIP1	ENSG00000151967.18	3	0.0014854	0.022281	15	0.0401513	Yes	No
Heart-AtrialAppendage	369	IL12A	ENSG00000168811.6	3	0.00213566	0.0298992	14	0.0471007	Yes	No
Heart-AtrialAppendage	369	C3orf80	ENSG00000180044.5	3	0.0156445	0.219022	14	0.222343	No	No
Heart-AtrialAppendage	369	IFT80	ENSG00000068885.14	3	0.00800189	0.120028	15	0.127457	No	No
Heart-AtrialAppendage	369	SMC4	ENSG00000113810.15	3	0.00221932	0.0310705	14	0.0481189	Yes	No
Heart-AtrialAppendage	369	TRIM59	ENSG00000213186.7	3	0.00375535	0.0525749	14	0.0667892	No	No
Heart-AtrialAppendage	369	KPNA4	ENSG00000186432.8	3	6.52329e-05	0.000913261	14	0.0164974	Yes	No
Heart-AtrialAppendage	369	PPM1L	ENSG00000163590.13	3	0.00564493	0.112899	20	0.120746	No	No
Heart-AtrialAppendage	369	B3GALNT1	ENSG00000169255.13	3	0.00735627	0.125057	17	0.132084	No	No
Heart-AtrialAppendage	369	NMD3	ENSG00000169251.12	3	0.00398118	0.0756424	19	0.0870944	No	No
Heart-AtrialAppendage	369	SPTSSB	ENSG00000196542.8	3	0.000363799	0.00691217	19	0.0253832	Yes	No
Heart-AtrialAppendage	369	LINC02067	ENSG00000240567.1	3	0.00693433	0.138687	20	0.144812	No	No
Heart-AtrialAppendage	369	SLITRK3	ENSG00000121871.3	3	0.00510358	0.096968	19	0.106403	No	No
Heart-AtrialAppendage	369	BCHE	ENSG00000114200.9	3	0.00246672	0.0468677	19	0.061854	No	No
Heart-AtrialAppendage	369	SERPINI2	ENSG00000114204.14	3	0.000352924	0.00529386	15	0.0231187	Yes	No
Heart-AtrialAppendage	369	WDR49	ENSG00000174776.10	3	0.00284638	0.0455421	16	0.0607133	No	No
Heart-AtrialAppendage	369	PDCD10	ENSG00000114209.14	3	0.00138335	0.0207503	15	0.0388171	Yes	No
Heart-AtrialAppendage	369	SERPINI1	ENSG00000163536.12	3	0.0170419	0.255628	15	0.258112	No	No
Heart-AtrialAppendage	369	GOLIM4	ENSG00000173905.8	3	0.00252606	0.0378909	15	0.0540478	No	No
Heart-AtrialAppendage	369	MECOM	ENSG00000085276.17	3	0.00111174	0.021123	19	0.0390974	Yes	No
Heart-AtrialAppendage	369	ACTRT3	ENSG00000184378.2	3	0.000656618	0.0105059	16	0.0292371	Yes	No
Heart-AtrialAppendage	369	MYNN	ENSG00000085274.15	3	0.00210647	0.0337035	16	0.0503512	No	No
Heart-AtrialAppendage	369	LRRC34	ENSG00000171757.15	3	0.00266572	0.0426515	16	0.058268	No	No
Heart-AtrialAppendage	369	SEC62	ENSG00000008952.16	3	0.00220865	0.0353385	16	0.0517812	No	No
Heart-AtrialAppendage	369	GPR160	ENSG00000173890.16	3	0.000176793	0.00282869	16	0.0202898	Yes	No
Heart-AtrialAppendage	369	PHC3	ENSG00000173889.15	3	0.000117226	0.00187561	16	0.0187682	Yes	No
Heart-AtrialAppendage	369	PRKCI	ENSG00000163558.12	3	0.0042125	0.0673999	16	0.0800293	No	No
Heart-AtrialAppendage	369	SKIL	ENSG00000136603.13	3	0.000769876	0.012318	16	0.0309106	Yes	No
Heart-AtrialAppendage	369	RP11-469J4.3	ENSG00000242578.1	3	0.000215048	0.00344077	16	0.0210946	Yes	No
Heart-AtrialAppendage	369	CLDN11	ENSG00000013297.10	3	0.000217405	0.00434811	20	0.0221884	Yes	No
Heart-AtrialAppendage	369	RPL22L1	ENSG00000163584.17	3	0.00230723	0.0392228	17	0.0552107	No	No
Heart-AtrialAppendage	369	EIF5A2	ENSG00000163577.7	3	0.0016936	0.0287911	17	0.046062	Yes	No
Heart-AtrialAppendage	369	TNIK	ENSG00000154310.16	3	0.00211502	0.0444155	21	0.0597774	No	No
Heart-AtrialAppendage	369	PLD1	ENSG00000075651.15	3	0.000533295	0.0111992	21	0.029883	Yes	No
Heart-AtrialAppendage	369	FNDC3B	ENSG00000075420.12	3	0.0028503	0.0598562	21	0.0730661	No	No
Heart-AtrialAppendage	369	TNFSF10	ENSG00000121858.10	3	0.00175644	0.0316158	18	0.0486033	Yes	No
Heart-AtrialAppendage	369	NCEH1	ENSG00000144959.9	3	0.00311206	0.0560171	18	0.0696879	No	No
Heart-AtrialAppendage	369	ECT2	ENSG00000114346.13	3	0.000632909	0.0113924	18	0.030112	Yes	No
Heart-AtrialAppendage	369	NLGN1	ENSG00000169760.17	3	0.00173119	0.0484734	28	0.0631748	No	No
Heart-AtrialAppendage	369	NAALADL2	ENSG00000177694.15	3	0.00206071	0.0700641	34	0.0823653	No	No
Heart-AtrialAppendage	369	TBL1XR1	ENSG00000177565.16	3	2.49303e-05	0.000523537	21	0.0145514	Yes	No
Heart-AtrialAppendage	369	LINC00501	ENSG00000203645.2	3	0.000786597	0.0149453	19	0.0334087	Yes	No
Heart-AtrialAppendage	369	LINC00578	ENSG00000228221.5	3	0.000175232	0.00367987	21	0.0212496	Yes	No
Heart-AtrialAppendage	369	RP11-33A14.1	ENSG00000223930.5	3	1.70863e-06	3.2464e-05	19	0.0091205	Yes	Yes
Heart-AtrialAppendage	369	KCNMB2	ENSG00000197584.11	3	0.000812297	0.0178705	22	0.0362491	Yes	No
Heart-AtrialAppendage	369	ZMAT3	ENSG00000172667.10	3	3.09285e-05	0.000556712	18	0.0148204	Yes	No
Heart-AtrialAppendage	369	PIK3CA	ENSG00000121879.3	3	0.00636491	0.114568	18	0.122272	No	No
Heart-AtrialAppendage	369	KCNMB3	ENSG00000171121.16	3	8.75655e-05	0.00148861	17	0.0180385	Yes	No
Heart-AtrialAppendage	369	ZNF639	ENSG00000121864.9	3	0.000698256	0.0125686	18	0.0311627	Yes	No
Heart-AtrialAppendage	369	RP11-255C15.3	ENSG00000260743.1	3	0.000378435	0.00681183	18	0.0252348	Yes	No
Heart-AtrialAppendage	369	MFN1	ENSG00000171109.18	3	0.00336945	0.06065	18	0.0737882	No	No
Heart-AtrialAppendage	369	GNB4	ENSG00000114450.9	3	7.77442e-05	0.0013994	18	0.0178356	Yes	No
Heart-AtrialAppendage	369	ACTL6A	ENSG00000136518.16	3	0.013118	0.223005	17	0.226199	No	No
Heart-AtrialAppendage	369	MRPL47	ENSG00000136522.13	3	0.00671175	0.1141	17	0.121863	No	No
Heart-AtrialAppendage	369	NDUFB5	ENSG00000136521.12	3	0.00230765	0.0392301	17	0.0552107	No	No
Heart-AtrialAppendage	369	USP13	ENSG00000058056.8	3	0.00394129	0.0709433	18	0.0830798	No	No
Heart-AtrialAppendage	369	PEX5L	ENSG00000114757.18	3	0.00333558	0.0567049	17	0.0702804	No	No
Heart-AtrialAppendage	369	TTC14	ENSG00000163728.10	3	0.00759943	0.0987926	13	0.108005	No	No
Heart-AtrialAppendage	369	CCDC39	ENSG00000145075.11	3	0.000458736	0.00642231	14	0.0247803	Yes	No
Heart-AtrialAppendage	369	FXR1	ENSG00000114416.17	3	0.000379596	0.00493474	13	0.0227444	Yes	No
Heart-AtrialAppendage	369	DNAJC19	ENSG00000205981.6	3	0.00163598	0.0196318	12	0.0378226	Yes	No
Heart-AtrialAppendage	369	SOX2	ENSG00000181449.3	3	0.00140607	0.0154667	11	0.0338979	Yes	No
Heart-AtrialAppendage	369	ATP11B	ENSG00000058063.15	3	0.0031937	0.0510992	16	0.0655266	No	No
Heart-AtrialAppendage	369	DCUN1D1	ENSG00000043093.13	3	0.000265701	0.00398552	15	0.0216738	Yes	No
Heart-AtrialAppendage	369	MCCC1	ENSG00000078070.12	3	0.0012598	0.0201569	16	0.038293	Yes	No
Heart-AtrialAppendage	369	MCF2L2	ENSG00000053524.12	3	0.00107026	0.0192647	18	0.0374819	Yes	No
Heart-AtrialAppendage	369	B3GNT5	ENSG00000176597.11	3	0.00565032	0.0960554	17	0.105646	No	No
Heart-AtrialAppendage	369	KLHL6	ENSG00000172578.11	3	0.000205186	0.00389854	19	0.0214859	Yes	No
Heart-AtrialAppendage	369	KLHL24	ENSG00000114796.15	3	0.00251637	0.047811	19	0.0626598	No	No
Heart-AtrialAppendage	369	YEATS2	ENSG00000163872.15	3	3.74817e-05	0.000749635	20	0.0157469	Yes	No
Heart-AtrialAppendage	369	MAP6D1	ENSG00000180834.7	3	0.00170817	0.0324552	19	0.0493143	Yes	No
Heart-AtrialAppendage	369	PARL	ENSG00000175193.13	3	0.00449202	0.0853484	19	0.0958436	No	No
Heart-AtrialAppendage	369	ABCC5	ENSG00000114770.16	3	0.00275847	0.052411	19	0.0666402	No	No
Heart-AtrialAppendage	369	RP11-778D9.13	ENSG00000273181.1	3	0.000416595	0.00791531	19	0.0264903	Yes	No
Heart-AtrialAppendage	369	EIF2B5	ENSG00000145191.12	3	8.0949e-05	0.00153803	19	0.0180695	Yes	No
Heart-AtrialAppendage	369	DVL3	ENSG00000161202.17	3	0.000256727	0.00487782	19	0.0226702	Yes	No
Heart-AtrialAppendage	369	AP2M1	ENSG00000161203.13	3	0.000415474	0.00789401	19	0.0264745	Yes	No
Heart-AtrialAppendage	369	ABCF3	ENSG00000161204.11	3	0.000119962	0.00227928	19	0.0195348	Yes	No
Heart-AtrialAppendage	369	VWA5B2	ENSG00000145198.14	3	0.00227523	0.0432294	19	0.058784	No	No
Heart-AtrialAppendage	369	ALG3	ENSG00000214160.9	3	0.000422349	0.00802464	19	0.0266757	Yes	No
Heart-AtrialAppendage	369	ECE2	ENSG00000145194.17	3	0.00088694	0.0168519	19	0.035312	Yes	No
Heart-AtrialAppendage	369	CAMK2N2	ENSG00000163888.3	3	0.00690043	0.131108	19	0.137687	No	No
Heart-AtrialAppendage	369	PSMD2	ENSG00000175166.16	3	0.000388913	0.00738934	19	0.0258727	Yes	No
Heart-AtrialAppendage	369	EIF4G1	ENSG00000114867.20	3	0.00181472	0.0344796	19	0.0509672	No	No
Heart-AtrialAppendage	369	FAM131A	ENSG00000175182.14	3	0.000453717	0.00862062	19	0.027279	Yes	No
Heart-AtrialAppendage	369	CLCN2	ENSG00000114859.15	3	0.00108692	0.0206515	19	0.0387352	Yes	No
Heart-AtrialAppendage	369	POLR2H	ENSG00000163882.9	3	0.000876474	0.016653	19	0.0351452	Yes	No
Heart-AtrialAppendage	369	THPO	ENSG00000090534.17	3	0.00161786	0.0307393	19	0.0477873	Yes	No
Heart-AtrialAppendage	369	CHRD	ENSG00000090539.15	3	0.000896545	0.0170344	19	0.035513	Yes	No
Heart-AtrialAppendage	369	EPHB3	ENSG00000182580.2	3	0.00214977	0.0386959	18	0.0547221	No	No
Heart-AtrialAppendage	369	MAGEF1	ENSG00000177383.4	3	5.27123e-05	0.000948821	18	0.0165281	Yes	No
Heart-AtrialAppendage	369	RP11-329B9.4	ENSG00000272970.1	3	0.00442964	0.0753039	17	0.086787	No	No
Heart-AtrialAppendage	369	RP11-329B9.3	ENSG00000273403.1	3	0.00107171	0.018219	17	0.0365241	Yes	No
Heart-AtrialAppendage	369	RP11-329B9.5	ENSG00000272922.1	3	0.001448	0.024616	17	0.0422266	Yes	No
Heart-AtrialAppendage	369	VPS8	ENSG00000156931.15	3	0.000906869	0.0172305	19	0.0356706	Yes	No
Heart-AtrialAppendage	369	C3orf70	ENSG00000187068.2	3	0.000383152	0.00651359	17	0.0248373	Yes	No
Heart-AtrialAppendage	369	EHHADH	ENSG00000113790.10	3	0.000232968	0.00396045	17	0.021601	Yes	No
Heart-AtrialAppendage	369	MAP3K13	ENSG00000073803.13	3	0.00244974	0.046545	19	0.0616083	No	No
Heart-AtrialAppendage	369	TMEM41A	ENSG00000163900.10	3	1.47394e-05	0.000250569	17	0.0130985	Yes	No
Heart-AtrialAppendage	369	LIPH	ENSG00000163898.9	3	0.000237556	0.00403845	17	0.0217804	Yes	No
Heart-AtrialAppendage	369	SENP2	ENSG00000163904.12	3	0.00119492	0.0191187	16	0.0373677	Yes	No
Heart-AtrialAppendage	369	IGF2BP2	ENSG00000073792.15	3	0.00115139	0.0207251	18	0.0387928	Yes	No
Heart-AtrialAppendage	369	TRA2B	ENSG00000136527.17	3	0.000956391	0.0162586	17	0.0347109	Yes	No
Heart-AtrialAppendage	369	ETV5	ENSG00000244405.7	3	0.000719059	0.0136621	19	0.0322299	Yes	No
Heart-AtrialAppendage	369	DGKG	ENSG00000058866.14	3	0.000588234	0.0117647	20	0.0304437	Yes	No
Heart-AtrialAppendage	369	CRYGS	ENSG00000213139.7	3	0.00120602	0.0229144	19	0.0407402	Yes	No
Heart-AtrialAppendage	369	TBCCD1	ENSG00000113838.12	3	0.00233553	0.044375	19	0.0597418	No	No
Heart-AtrialAppendage	369	DNAJB11	ENSG00000090520.11	3	0.000160081	0.00304154	19	0.0204735	Yes	No
Heart-AtrialAppendage	369	AHSG	ENSG00000145192.12	3	0.00149873	0.0284758	19	0.0457798	Yes	No
Heart-AtrialAppendage	369	KNG1	ENSG00000113889.11	3	0.000385667	0.00771335	20	0.0263061	Yes	No
Heart-AtrialAppendage	369	EIF4A2	ENSG00000156976.16	3	5.12656e-05	0.00102531	20	0.0166484	Yes	No
Heart-AtrialAppendage	369	RFC4	ENSG00000163918.10	3	0.000554129	0.0110826	20	0.0298127	Yes	No
Heart-AtrialAppendage	369	ADIPOQ	ENSG00000181092.9	3	0.00074757	0.0149514	20	0.0334117	Yes	No
Heart-AtrialAppendage	369	ST6GAL1	ENSG00000073849.14	3	0.000512649	0.0112783	22	0.0300002	Yes	No
Heart-AtrialAppendage	369	RPL39L	ENSG00000163923.9	3	0.000240081	0.00528177	22	0.0231133	Yes	No
Heart-AtrialAppendage	369	MASP1	ENSG00000127241.16	3	0.000589031	0.0129587	22	0.0314402	Yes	No
Heart-AtrialAppendage	369	RTP4	ENSG00000136514.2	3	5.48249e-05	0.00115132	21	0.0170864	Yes	No
Heart-AtrialAppendage	369	SST	ENSG00000157005.3	3	0.00077313	0.0154626	20	0.0338979	Yes	No
Heart-AtrialAppendage	369	BCL6	ENSG00000113916.17	3	0.000241159	0.00482318	20	0.0226621	Yes	No
Heart-AtrialAppendage	369	RP11-211G3.2	ENSG00000223401.2	3	9.27456e-06	0.000185491	20	0.0120916	Yes	No
Heart-AtrialAppendage	369	LPP	ENSG00000145012.13	3	0.00447893	0.111973	25	0.119928	No	No
Heart-AtrialAppendage	369	TPRG1-AS1	ENSG00000234076.1	3	0.000614852	0.0116822	19	0.0303493	Yes	No
Heart-AtrialAppendage	369	TPRG1	ENSG00000188001.9	3	0.000730235	0.0175256	24	0.0359425	Yes	No
Heart-AtrialAppendage	369	TP63	ENSG00000073282.12	3	0.00196504	0.047161	24	0.0620976	No	No
Heart-AtrialAppendage	369	P3H2	ENSG00000090530.9	3	0.000866775	0.0208026	24	0.0388492	Yes	No
Heart-AtrialAppendage	369	CLDN1	ENSG00000163347.5	3	0.00179626	0.0449065	25	0.0601268	No	No
Heart-AtrialAppendage	369	IL1RAP	ENSG00000196083.9	3	0.000158807	0.0042878	27	0.0220453	Yes	No
Heart-AtrialAppendage	369	OSTN	ENSG00000188729.6	3	0.00190406	0.0476015	25	0.0624952	No	No
Heart-AtrialAppendage	369	UTS2B	ENSG00000188958.9	3	0.000268385	0.00670963	25	0.0251074	Yes	No
Heart-AtrialAppendage	369	CCDC50	ENSG00000152492.13	3	0.00508617	0.122068	24	0.129326	No	No
Heart-AtrialAppendage	369	RP11-197K6.1	ENSG00000223812.5	3	0.00203001	0.0487203	24	0.0633571	No	No
Heart-AtrialAppendage	369	FGF12	ENSG00000114279.13	3	2.65532e-05	0.00074349	28	0.015736	Yes	No
Heart-AtrialAppendage	369	MB21D2	ENSG00000180611.6	3	0.00351395	0.073793	21	0.0855519	No	No
Heart-AtrialAppendage	369	HRASLS	ENSG00000127252.5	3	6.64348e-05	0.00139513	21	0.0178356	Yes	No
Heart-AtrialAppendage	369	ATP13A4	ENSG00000127249.14	3	0.000161223	0.00370814	23	0.0212954	Yes	No
Heart-AtrialAppendage	369	OPA1	ENSG00000198836.8	3	0.00014017	0.00336407	24	0.0209618	Yes	No
Heart-AtrialAppendage	369	HES1	ENSG00000114315.3	3	0.000316188	0.00822089	26	0.0269435	Yes	No
Heart-AtrialAppendage	369	LRRC15	ENSG00000172061.8	3	2.75785e-05	0.000689463	25	0.0156117	Yes	No
Heart-AtrialAppendage	369	ATP13A3	ENSG00000133657.14	3	0.0013835	0.0345875	25	0.0510694	No	No
Heart-AtrialAppendage	369	TMEM44	ENSG00000145014.17	3	0.00193998	0.0504395	26	0.0649477	No	No
Heart-AtrialAppendage	369	LSG1	ENSG00000041802.10	3	2.37755e-05	0.000594388	25	0.0148757	Yes	No
Heart-AtrialAppendage	369	FAM43A	ENSG00000185112.5	3	0.00021774	0.00544351	25	0.023384	Yes	No
Heart-AtrialAppendage	369	XXYLT1	ENSG00000173950.15	3	9.70066e-06	0.000271618	28	0.0134561	Yes	No
Heart-AtrialAppendage	369	ACAP2	ENSG00000114331.13	3	0.000541296	0.0140737	26	0.0325815	Yes	No
Heart-AtrialAppendage	369	PPP1R2	ENSG00000184203.7	3	0.00105206	0.0263014	25	0.0437229	Yes	No
Heart-AtrialAppendage	369	APOD	ENSG00000189058.8	3	0.000426471	0.0102353	24	0.0289445	Yes	No
Heart-AtrialAppendage	369	AC069513.4	ENSG00000229178.1	3	0.000223529	0.00536469	24	0.0232154	Yes	No
Heart-AtrialAppendage	369	MUC20	ENSG00000176945.16	3	0.000858326	0.0205998	24	0.0386812	Yes	No
Heart-AtrialAppendage	369	TNK2	ENSG00000061938.16	3	0.000141316	0.00325028	23	0.0207504	Yes	No
Heart-AtrialAppendage	369	RP11-480A16.1	ENSG00000260261.1	3	0.00171902	0.0378185	22	0.0540026	No	No
Heart-AtrialAppendage	369	TFRC	ENSG00000072274.12	3	3.41533e-05	0.000717219	21	0.0157201	Yes	No
Heart-AtrialAppendage	369	ZDHHC19	ENSG00000163958.13	3	0.00103836	0.0207672	20	0.03883	Yes	No
Heart-AtrialAppendage	369	SLC51A	ENSG00000163959.9	3	0.0012369	0.024738	20	0.042361	Yes	No
Heart-AtrialAppendage	369	PCYT1A	ENSG00000161217.11	3	0.00220006	0.0440013	20	0.0594541	No	No
Heart-AtrialAppendage	369	TCTEX1D2	ENSG00000213123.10	3	0.000440278	0.00880557	20	0.027518	Yes	No
Heart-AtrialAppendage	369	UBXN7	ENSG00000163960.11	3	0.000596898	0.0125349	21	0.0311572	Yes	No
Heart-AtrialAppendage	369	RNF168	ENSG00000163961.4	3	0.000484094	0.010166	21	0.0288645	Yes	No
Heart-AtrialAppendage	369	SMCO1	ENSG00000214097.4	3	0.00285213	0.0598948	21	0.0730977	No	No
Heart-AtrialAppendage	369	WDR53	ENSG00000185798.7	3	0.000207592	0.00456701	22	0.0224446	Yes	No
Heart-AtrialAppendage	369	FBXO45	ENSG00000174013.7	3	0.000918841	0.0202145	22	0.038359	Yes	No
Heart-AtrialAppendage	369	NRROS	ENSG00000174004.5	3	6.8551e-05	0.00143957	21	0.0179765	Yes	No
Heart-AtrialAppendage	369	CEP19	ENSG00000174007.7	3	0.000305906	0.00642402	21	0.0247803	Yes	No
Heart-AtrialAppendage	369	PIGX	ENSG00000163964.14	3	0.000397233	0.00834189	21	0.0270811	Yes	No
Heart-AtrialAppendage	369	PAK2	ENSG00000180370.10	3	0.000561769	0.0117971	21	0.0304724	Yes	No
Heart-AtrialAppendage	369	SENP5	ENSG00000119231.10	3	0.000250977	0.00527051	21	0.0230994	Yes	No
Heart-AtrialAppendage	369	NCBP2	ENSG00000114503.10	3	0.00459022	0.0918044	20	0.101859	No	No
Heart-AtrialAppendage	369	NCBP2-AS2	ENSG00000270170.1	3	0.00477957	0.0955915	20	0.105236	No	No
Heart-AtrialAppendage	369	PIGZ	ENSG00000119227.7	3	1.43506e-05	0.000287012	20	0.0136186	Yes	No
Heart-AtrialAppendage	369	MELTF	ENSG00000163975.11	3	0.00610541	0.122108	20	0.129361	No	No
Heart-AtrialAppendage	369	DLG1	ENSG00000075711.20	3	0.000432965	0.0086593	20	0.0273199	Yes	No
Heart-AtrialAppendage	369	LINC02012	ENSG00000272989.1	3	8.17117e-05	0.00122568	15	0.0174136	Yes	No
Heart-AtrialAppendage	369	BDH1	ENSG00000161267.11	3	0.00022335	0.00335024	15	0.0209275	Yes	No
Heart-AtrialAppendage	369	RP11-496H1.2	ENSG00000273308.1	3	0.000913886	0.0127944	14	0.0312983	Yes	No
Heart-AtrialAppendage	369	AC024560.2	ENSG00000236833.1	3	0.00033276	0.00432587	13	0.0221211	Yes	No
Heart-AtrialAppendage	369	RUBCN	ENSG00000145016.15	3	0.000970679	0.0126188	13	0.0311647	Yes	No
Heart-AtrialAppendage	369	FYTTD1	ENSG00000122068.12	3	0.00042047	0.00504564	12	0.0229045	Yes	No
Heart-AtrialAppendage	369	RP11-803P9.1	ENSG00000273375.1	3	0.00359962	0.0431955	12	0.058784	No	No
Heart-AtrialAppendage	369	LRCH3	ENSG00000186001.12	3	0.000333533	0.0040024	12	0.0216967	Yes	No
Heart-AtrialAppendage	369	IQCG	ENSG00000114473.13	3	5.89231e-05	0.000648154	11	0.0153365	Yes	No
Heart-AtrialAppendage	369	RPL35A	ENSG00000182899.14	3	0.00239139	0.0239139	10	0.0416066	Yes	No
Heart-AtrialAppendage	369	LMLN	ENSG00000185621.11	3	0.00144941	0.0144941	10	0.0329676	Yes	No
Heart-AtrialAppendage	369	ZNF595	ENSG00000272602.5	4	0.00116491	0.0116491	10	0.0303159	Yes	No
Heart-AtrialAppendage	369	ZNF718	ENSG00000250312.6	4	0.00446739	0.0446739	10	0.0599636	No	No
Heart-AtrialAppendage	369	ZNF732	ENSG00000186777.11	4	0.000917623	0.0110115	12	0.0297585	Yes	No
Heart-AtrialAppendage	369	ZNF141	ENSG00000131127.13	4	0.00632838	0.0822689	13	0.0930745	No	No
Heart-AtrialAppendage	369	RP11-2H3.6	ENSG00000272885.1	4	0.00888397	0.115492	13	0.123169	No	No
Heart-AtrialAppendage	369	ZNF721	ENSG00000182903.15	4	0.011026	0.154364	14	0.159703	No	No
Heart-AtrialAppendage	369	PIGG	ENSG00000174227.15	4	0.00314246	0.0439944	14	0.0594535	No	No
Heart-AtrialAppendage	369	PDE6B	ENSG00000133256.12	4	0.00025678	0.00410849	16	0.021853	Yes	No
Heart-AtrialAppendage	369	ATP5I	ENSG00000169020.9	4	0.00101463	0.0162341	16	0.0346958	Yes	No
Heart-AtrialAppendage	369	MYL5	ENSG00000215375.6	4	0.000868916	0.0139027	16	0.0324265	Yes	No
Heart-AtrialAppendage	369	MFSD7	ENSG00000169026.12	4	0.00708102	0.120377	17	0.127764	No	No
Heart-AtrialAppendage	369	PCGF3	ENSG00000185619.18	4	0.00116932	0.0210477	18	0.0390368	Yes	No
Heart-AtrialAppendage	369	CPLX1	ENSG00000168993.14	4	0.00184909	0.0332836	18	0.0500149	No	No
Heart-AtrialAppendage	369	RP11-440L14.3	ENSG00000260262.1	4	0.000268651	0.00483572	18	0.0226621	Yes	No
Heart-AtrialAppendage	369	GAK	ENSG00000178950.16	4	0.000645626	0.0116213	18	0.0302828	Yes	No
Heart-AtrialAppendage	369	TMEM175	ENSG00000127419.16	4	5.76682e-05	0.00103803	18	0.0166881	Yes	No
Heart-AtrialAppendage	369	DGKQ	ENSG00000145214.13	4	0.000523934	0.00943082	18	0.0281865	Yes	No
Heart-AtrialAppendage	369	SLC26A1	ENSG00000145217.13	4	0.00130234	0.0234421	18	0.0411831	Yes	No
Heart-AtrialAppendage	369	IDUA	ENSG00000127415.12	4	0.0013956	0.0251209	18	0.0427215	Yes	No
Heart-AtrialAppendage	369	FGFRL1	ENSG00000127418.14	4	0.00151266	0.0272278	18	0.0446124	Yes	No
Heart-AtrialAppendage	369	RNF212	ENSG00000178222.12	4	0.00488975	0.0929053	19	0.102901	No	No
Heart-AtrialAppendage	369	SPON2	ENSG00000159674.11	4	0.00175503	0.0333456	19	0.0500688	No	No
Heart-AtrialAppendage	369	CTBP1	ENSG00000159692.15	4	0.00112034	0.0212864	19	0.0392217	Yes	No
Heart-AtrialAppendage	369	MAEA	ENSG00000090316.15	4	0.000488892	0.00928894	19	0.028031	Yes	No
Heart-AtrialAppendage	369	UVSSA	ENSG00000163945.15	4	0.0056104	0.112208	20	0.12015	No	No
Heart-AtrialAppendage	369	CRIPAK	ENSG00000179979.8	4	0.00512417	0.102483	20	0.111259	No	No
Heart-AtrialAppendage	369	RP13-1016M1.2	ENSG00000272783.1	4	5.53349e-05	0.0011067	20	0.0168922	Yes	No
Heart-AtrialAppendage	369	RP11-1398P2.1	ENSG00000244459.2	4	0.000613099	0.012262	20	0.0308694	Yes	No
Heart-AtrialAppendage	369	FAM53A	ENSG00000174137.12	4	0.00499626	0.0999253	20	0.109048	No	No
Heart-AtrialAppendage	369	SLBP	ENSG00000163950.12	4	9.4217e-05	0.00188434	20	0.0187897	Yes	No
Heart-AtrialAppendage	369	RP11-572O17.1	ENSG00000270195.1	4	0.00139103	0.0278205	20	0.0451875	Yes	No
Heart-AtrialAppendage	369	TMEM129	ENSG00000168936.10	4	0.00247799	0.0495598	20	0.0641378	No	No
Heart-AtrialAppendage	369	TACC3	ENSG00000013810.18	4	0.0028469	0.056938	20	0.0705059	No	No
Heart-AtrialAppendage	369	FGFR3	ENSG00000068078.17	4	0.000533297	0.0101327	19	0.0288298	Yes	No
Heart-AtrialAppendage	369	LETM1	ENSG00000168924.14	4	0.000199619	0.00399238	20	0.0216787	Yes	No
Heart-AtrialAppendage	369	NSD2	ENSG00000109685.17	4	0.00195164	0.0370812	19	0.0533005	No	No
Heart-AtrialAppendage	369	NELFA	ENSG00000185049.14	4	0.00101496	0.0192842	19	0.0375153	Yes	No
Heart-AtrialAppendage	369	C4orf48	ENSG00000243449.6	4	6.82129e-06	0.000122783	18	0.0112098	Yes	No
Heart-AtrialAppendage	369	NAT8L	ENSG00000185818.7	4	0.00084022	0.015124	18	0.0335585	Yes	No
Heart-AtrialAppendage	369	POLN	ENSG00000130997.16	4	0.000214052	0.00406699	19	0.0217941	Yes	No
Heart-AtrialAppendage	369	HAUS3	ENSG00000214367.7	4	0.00432636	0.0778744	18	0.0891204	No	No
Heart-AtrialAppendage	369	MXD4	ENSG00000123933.16	4	0.00774898	0.139482	18	0.145544	No	No
Heart-AtrialAppendage	369	ZFYVE28	ENSG00000159733.13	4	0.000216262	0.00410899	19	0.021853	Yes	No
Heart-AtrialAppendage	369	RNF4	ENSG00000063978.15	4	0.000433254	0.00779858	18	0.0263712	Yes	No
Heart-AtrialAppendage	369	FAM193A	ENSG00000125386.15	4	0.000404558	0.00809116	20	0.026767	Yes	No
Heart-AtrialAppendage	369	TNIP2	ENSG00000168884.14	4	0.000199909	0.00339846	17	0.0210175	Yes	No
Heart-AtrialAppendage	369	SH3BP2	ENSG00000087266.15	4	0.00279792	0.0503626	18	0.0648755	No	No
Heart-AtrialAppendage	369	ADD1	ENSG00000087274.16	4	0.00158387	0.0300935	19	0.0472263	Yes	No
Heart-AtrialAppendage	369	MFSD10	ENSG00000109736.14	4	0.000461233	0.00876343	19	0.0274631	Yes	No
Heart-AtrialAppendage	369	NOP14	ENSG00000087269.15	4	0.000807657	0.0161531	20	0.0345933	Yes	No
Heart-AtrialAppendage	369	GRK4	ENSG00000125388.19	4	0.000149531	0.00328968	22	0.0208579	Yes	No
Heart-AtrialAppendage	369	HTT	ENSG00000197386.10	4	0.000246416	0.0061604	25	0.0245703	Yes	No
Heart-AtrialAppendage	369	MSANTD1	ENSG00000188981.10	4	5.87917e-05	0.001411	24	0.0178614	Yes	No
Heart-AtrialAppendage	369	RGS12	ENSG00000159788.18	4	0.00227105	0.0590473	26	0.0723415	No	No
Heart-AtrialAppendage	369	HGFAC	ENSG00000109758.8	4	4.10442e-05	0.000985062	24	0.0166258	Yes	No
Heart-AtrialAppendage	369	DOK7	ENSG00000175920.16	4	0.000165677	0.00397625	24	0.0216577	Yes	No
Heart-AtrialAppendage	369	LRPAP1	ENSG00000163956.10	4	0.0012762	0.0306289	24	0.0476978	Yes	No
Heart-AtrialAppendage	369	AC141928.1	ENSG00000250986.1	4	0.000692122	0.017303	25	0.0357554	Yes	No
Heart-AtrialAppendage	369	ADRA2C	ENSG00000184160.7	4	0.000755341	0.0188835	25	0.037111	Yes	No
Heart-AtrialAppendage	369	TMEM128	ENSG00000132406.11	4	0.0032499	0.0909972	28	0.101088	No	No
Heart-AtrialAppendage	369	LYAR	ENSG00000145220.13	4	0.00013105	0.00366941	28	0.0212496	Yes	No
Heart-AtrialAppendage	369	ZBTB49	ENSG00000168826.15	4	0.00442767	0.128402	29	0.135138	No	No
Heart-AtrialAppendage	369	NSG1	ENSG00000168824.14	4	8.98824e-05	0.00260659	29	0.0198664	Yes	No
Heart-AtrialAppendage	369	STX18	ENSG00000168818.9	4	9.87476e-05	0.00296243	30	0.0204171	Yes	No
Heart-AtrialAppendage	369	MSX1	ENSG00000163132.6	4	0.00145856	0.0422982	29	0.057947	No	No
Heart-AtrialAppendage	369	CYTL1	ENSG00000170891.10	4	0.000157456	0.00440877	28	0.0222568	Yes	No
Heart-AtrialAppendage	369	STK32B	ENSG00000152953.12	4	0.000192251	0.00634429	33	0.0247097	Yes	No
Heart-AtrialAppendage	369	EVC2	ENSG00000173040.12	4	0.000855124	0.0247986	29	0.0424309	Yes	No
Heart-AtrialAppendage	369	EVC	ENSG00000072840.12	4	0.00274075	0.0767411	28	0.0880822	No	No
Heart-AtrialAppendage	369	CRMP1	ENSG00000072832.14	4	0.00137401	0.0384724	28	0.054568	No	No
Heart-AtrialAppendage	369	JAKMIP1	ENSG00000152969.17	4	0.000730549	0.0197248	27	0.0379108	Yes	No
Heart-AtrialAppendage	369	WFS1	ENSG00000109501.13	4	3.40965e-05	0.000920606	27	0.0164974	Yes	No
Heart-AtrialAppendage	369	PPP2R2C	ENSG00000074211.13	4	1.74529e-05	0.000541041	31	0.0147479	Yes	No
Heart-AtrialAppendage	369	MAN2B2	ENSG00000013288.8	4	0.000190919	0.00553665	29	0.0235143	Yes	No
Heart-AtrialAppendage	369	MRFAP1	ENSG00000179010.14	4	0.000179929	0.00521793	29	0.023075	Yes	No
Heart-AtrialAppendage	369	RP11-539L10.3	ENSG00000251580.1	4	1.55777e-05	0.000436176	28	0.0139121	Yes	No
Heart-AtrialAppendage	369	AC093323.3	ENSG00000170846.16	4	0.000178469	0.00499713	28	0.0228407	Yes	No
Heart-AtrialAppendage	369	RP11-539L10.2	ENSG00000246526.2	4	0.000241504	0.0067621	28	0.0251594	Yes	No
Heart-AtrialAppendage	369	S100P	ENSG00000163993.6	4	2.51678e-06	7.04698e-05	28	0.0103154	Yes	No
Heart-AtrialAppendage	369	MRFAP1L1	ENSG00000178988.10	4	0.000170817	0.00495368	29	0.0227735	Yes	No
Heart-AtrialAppendage	369	BLOC1S4	ENSG00000186222.4	4	0.000226434	0.00634014	28	0.0247097	Yes	No
Heart-AtrialAppendage	369	KIAA0232	ENSG00000170871.11	4	0.000261209	0.00783628	30	0.0263842	Yes	No
Heart-AtrialAppendage	369	TBC1D14	ENSG00000132405.18	4	0.000603478	0.0181043	30	0.0364361	Yes	No
Heart-AtrialAppendage	369	CCDC96	ENSG00000173013.5	4	0.000171932	0.0048141	28	0.0226621	Yes	No
Heart-AtrialAppendage	369	TADA2B	ENSG00000173011.11	4	0.000766566	0.0214639	28	0.0393974	Yes	No
Heart-AtrialAppendage	369	GRPEL1	ENSG00000109519.12	4	0.000309145	0.00865606	28	0.0273147	Yes	No
Heart-AtrialAppendage	369	RP11-367J11.3	ENSG00000245468.3	4	0.000442425	0.0128303	29	0.0313327	Yes	No
Heart-AtrialAppendage	369	SORCS2	ENSG00000184985.16	4	0.000638026	0.0223309	35	0.0401855	Yes	No
Heart-AtrialAppendage	369	AFAP1	ENSG00000196526.10	4	0.000274876	0.0079714	29	0.0265732	Yes	No
Heart-AtrialAppendage	369	ABLIM2	ENSG00000163995.19	4	0.000120884	0.0038683	32	0.0214859	Yes	No
Heart-AtrialAppendage	369	SH3TC1	ENSG00000125089.16	4	0.000167009	0.00484325	29	0.0226621	Yes	No
Heart-AtrialAppendage	369	HTRA3	ENSG00000170801.9	4	9.39916e-05	0.00263176	28	0.0198902	Yes	No
Heart-AtrialAppendage	369	RP11-774O3.2	ENSG00000249145.1	4	0.000575366	0.0155349	27	0.0339891	Yes	No
Heart-AtrialAppendage	369	RP11-774O3.1	ENSG00000248986.1	4	0.000231939	0.00626236	27	0.0246178	Yes	No
Heart-AtrialAppendage	369	RP11-774O3.3	ENSG00000251615.3	4	0.000494061	0.0128456	26	0.0313526	Yes	No
Heart-AtrialAppendage	369	ACOX3	ENSG00000087008.15	4	0.000497094	0.0134216	27	0.0319482	Yes	No
Heart-AtrialAppendage	369	TRMT44	ENSG00000155275.18	4	0.000325489	0.00846272	26	0.0271277	Yes	No
Heart-AtrialAppendage	369	RP11-689P11.2	ENSG00000205959.3	4	0.00132731	0.0331828	25	0.0499461	Yes	No
Heart-AtrialAppendage	369	CPZ	ENSG00000109625.18	4	0.00115038	0.0287595	25	0.0460243	Yes	No
Heart-AtrialAppendage	369	SLC2A9	ENSG00000109667.11	4	1.09205e-05	0.000294852	27	0.0136186	Yes	No
Heart-AtrialAppendage	369	WDR1	ENSG00000071127.16	4	0.000292507	0.00731269	25	0.0258234	Yes	No
Heart-AtrialAppendage	369	ZNF518B	ENSG00000178163.7	4	0.00444381	0.115539	26	0.123209	No	No
Heart-AtrialAppendage	369	HS3ST1	ENSG00000002587.9	4	0.000438201	0.0105168	24	0.0292496	Yes	No
Heart-AtrialAppendage	369	RP11-281P23.2	ENSG00000249631.5	4	0.00220599	0.0617677	28	0.0747659	No	No
Heart-AtrialAppendage	369	RP11-74M11.2	ENSG00000248300.1	4	0.00151754	0.0379384	25	0.0540882	No	No
Heart-AtrialAppendage	369	RAB28	ENSG00000157869.14	4	3.50343e-05	0.000805789	23	0.016051	Yes	No
Heart-AtrialAppendage	369	BOD1L1	ENSG00000038219.12	4	0.00306448	0.0674185	22	0.0800352	No	No
Heart-AtrialAppendage	369	AC007126.1	ENSG00000250497.1	4	0.000676082	0.0135216	20	0.0320795	Yes	No
Heart-AtrialAppendage	369	LINC01085	ENSG00000248698.5	4	0.00165623	0.0331246	20	0.0499024	Yes	No
Heart-AtrialAppendage	369	CPEB2	ENSG00000137449.15	4	0.000605062	0.0133114	22	0.0318155	Yes	No
Heart-AtrialAppendage	369	C1QTNF7	ENSG00000163145.12	4	0.00129532	0.0284971	22	0.0457813	Yes	No
Heart-AtrialAppendage	369	CC2D2A	ENSG00000048342.15	4	0.00332861	0.0732295	22	0.0850194	No	No
Heart-AtrialAppendage	369	FBXL5	ENSG00000118564.14	4	0.000606919	0.0127453	21	0.0312677	Yes	No
Heart-AtrialAppendage	369	FAM200B	ENSG00000237765.6	4	0.000904472	0.0180894	20	0.036425	Yes	No
Heart-AtrialAppendage	369	BST1	ENSG00000109743.10	4	0.000293646	0.00616657	21	0.0245703	Yes	No
Heart-AtrialAppendage	369	CD38	ENSG00000004468.12	4	0.00361998	0.0760196	21	0.0874063	No	No
Heart-AtrialAppendage	369	FGFBP1	ENSG00000137440.4	4	0.00323365	0.0614394	19	0.0744421	No	No
Heart-AtrialAppendage	369	FGFBP2	ENSG00000137441.7	4	0.000196419	0.00373197	19	0.0213263	Yes	No
Heart-AtrialAppendage	369	PROM1	ENSG00000007062.11	4	0.000239635	0.00479271	20	0.0226621	Yes	No
Heart-AtrialAppendage	369	TAPT1	ENSG00000169762.16	4	0.000944882	0.0198425	21	0.0380011	Yes	No
Heart-AtrialAppendage	369	LDB2	ENSG00000169744.12	4	0.00135071	0.0310663	23	0.0481168	Yes	No
Heart-AtrialAppendage	369	QDPR	ENSG00000151552.11	4	0.00316349	0.0569429	18	0.0705059	No	No
Heart-AtrialAppendage	369	LAP3	ENSG00000002549.12	4	0.00063167	0.0113701	18	0.0300992	Yes	No
Heart-AtrialAppendage	369	MED28	ENSG00000118579.12	4	0.000596105	0.0107299	18	0.0294352	Yes	No
Heart-AtrialAppendage	369	DCAF16	ENSG00000163257.10	4	0.00360295	0.0684561	19	0.0809301	No	No
Heart-AtrialAppendage	369	NCAPG	ENSG00000109805.9	4	0.00507089	0.0963468	19	0.105891	No	No
Heart-AtrialAppendage	369	LCORL	ENSG00000178177.15	4	0.00158724	0.0317448	20	0.0487372	Yes	No
Heart-AtrialAppendage	369	SLIT2	ENSG00000145147.19	4	6.44829e-05	0.00161207	25	0.0183194	Yes	No
Heart-AtrialAppendage	369	PACRGL	ENSG00000163138.18	4	1.39922e-05	0.000293836	21	0.0136186	Yes	No
Heart-AtrialAppendage	369	KCNIP4	ENSG00000185774.14	4	0.000394812	0.012634	32	0.0311775	Yes	No
Heart-AtrialAppendage	369	ADGRA3	ENSG00000152990.13	4	0.00140652	0.0267238	19	0.0440997	Yes	No
Heart-AtrialAppendage	369	PPARGC1A	ENSG00000109819.8	4	5.20223e-05	0.000936402	18	0.0164974	Yes	No
Heart-AtrialAppendage	369	DHX15	ENSG00000109606.12	4	0.000421014	0.00884129	21	0.0275572	Yes	No
Heart-AtrialAppendage	369	SOD3	ENSG00000109610.5	4	0.000402929	0.00765565	19	0.0262399	Yes	No
Heart-AtrialAppendage	369	CCDC149	ENSG00000181982.18	4	0.00194198	0.0407815	21	0.0565334	No	No
Heart-AtrialAppendage	369	LGI2	ENSG00000153012.11	4	0.00149447	0.0298895	20	0.0470956	Yes	No
Heart-AtrialAppendage	369	SEPSECS	ENSG00000109618.11	4	0.00484144	0.0968287	20	0.106298	No	No
Heart-AtrialAppendage	369	PI4K2B	ENSG00000038210.12	4	0.00019012	0.00361229	19	0.0211972	Yes	No
Heart-AtrialAppendage	369	ZCCHC4	ENSG00000168228.14	4	0.000154337	0.00293241	19	0.0203971	Yes	No
Heart-AtrialAppendage	369	ANAPC4	ENSG00000053900.10	4	0.000653766	0.0124216	19	0.0310214	Yes	No
Heart-AtrialAppendage	369	SLC34A2	ENSG00000157765.11	4	0.00265778	0.04784	18	0.0626783	No	No
Heart-AtrialAppendage	369	SEL1L3	ENSG00000091490.10	4	0.000563469	0.0101424	18	0.0288407	Yes	No
Heart-AtrialAppendage	369	SMIM20	ENSG00000250317.8	4	0.000431311	0.0077636	18	0.0263431	Yes	No
Heart-AtrialAppendage	369	RBPJ	ENSG00000168214.20	4	0.000568911	0.0108093	19	0.0295515	Yes	No
Heart-AtrialAppendage	369	TBC1D19	ENSG00000109680.10	4	0.00152065	0.0273716	18	0.0447432	Yes	No
Heart-AtrialAppendage	369	STIM2	ENSG00000109689.15	4	5.66207e-06	0.000101917	18	0.0111215	Yes	No
Heart-AtrialAppendage	369	PCDH7	ENSG00000169851.15	4	0.00233266	0.0536512	23	0.0676949	No	No
Heart-AtrialAppendage	369	RP11-734I18.1	ENSG00000251129.1	4	0.00421082	0.10106	24	0.110027	No	No
Heart-AtrialAppendage	369	ARAP2	ENSG00000047365.11	4	0.00216034	0.0626499	29	0.0756255	No	No
Heart-AtrialAppendage	369	DTHD1	ENSG00000197057.9	4	0.000998005	0.0269461	27	0.0443309	Yes	No
Heart-AtrialAppendage	369	C4orf19	ENSG00000154274.14	4	7.65182e-05	0.00214251	28	0.0193984	Yes	No
Heart-AtrialAppendage	369	RELL1	ENSG00000181826.9	4	0.00148663	0.0386524	26	0.0546876	No	No
Heart-AtrialAppendage	369	PGM2	ENSG00000169299.13	4	0.000280322	0.00700805	25	0.0254988	Yes	No
Heart-AtrialAppendage	369	TBC1D1	ENSG00000065882.15	4	0.000924295	0.0258803	28	0.0434064	Yes	No
Heart-AtrialAppendage	369	PTTG2	ENSG00000250254.1	4	0.000565682	0.0141421	25	0.0326741	Yes	No
Heart-AtrialAppendage	369	KLF3	ENSG00000109787.12	4	0.000569394	0.0125267	22	0.0311459	Yes	No
Heart-AtrialAppendage	369	TLR10	ENSG00000174123.10	4	0.00898445	0.197658	22	0.201538	No	No
Heart-AtrialAppendage	369	TLR1	ENSG00000174125.7	4	0.00100915	0.0222014	22	0.0400713	Yes	No
Heart-AtrialAppendage	369	TLR6	ENSG00000174130.12	4	0.000181436	0.0039916	22	0.0216787	Yes	No
Heart-AtrialAppendage	369	FAM114A1	ENSG00000197712.11	4	0.000292092	0.00642602	22	0.0247803	Yes	No
Heart-AtrialAppendage	369	TMEM156	ENSG00000121895.7	4	0.00100875	0.0221925	22	0.0400701	Yes	No
Heart-AtrialAppendage	369	KLHL5	ENSG00000109790.16	4	4.33072e-05	0.000952758	22	0.0165281	Yes	No
Heart-AtrialAppendage	369	RP11-360F5.3	ENSG00000249685.1	4	0.0226309	0.475248	21	0.475942	No	No
Heart-AtrialAppendage	369	WDR19	ENSG00000157796.17	4	0.00194785	0.0428527	22	0.058434	No	No
Heart-AtrialAppendage	369	RFC1	ENSG00000035928.15	4	0.00210284	0.0441597	21	0.0595408	No	No
Heart-AtrialAppendage	369	KLB	ENSG00000134962.6	4	9.06939e-05	0.00190457	21	0.0188598	Yes	No
Heart-AtrialAppendage	369	RPL9	ENSG00000163682.15	4	0.00263552	0.055346	21	0.0691008	No	No
Heart-AtrialAppendage	369	LIAS	ENSG00000121897.14	4	0.00132848	0.027898	21	0.0452234	Yes	No
Heart-AtrialAppendage	369	UGDH	ENSG00000109814.11	4	0.00169981	0.0356959	21	0.0521445	No	No
Heart-AtrialAppendage	369	SMIM14	ENSG00000163683.11	4	0.00250412	0.0550905	22	0.0688622	No	No
Heart-AtrialAppendage	369	RP11-539G18.3	ENSG00000255458.5	4	0.0149777	0.314531	21	0.316061	No	No
Heart-AtrialAppendage	369	UBE2K	ENSG00000078140.13	4	0.00284357	0.0625585	22	0.0755258	No	No
Heart-AtrialAppendage	369	PDS5A	ENSG00000121892.14	4	0.0080849	0.177868	22	0.182335	No	No
Heart-AtrialAppendage	369	N4BP2	ENSG00000078177.13	4	0.00350821	0.0736723	21	0.0854641	No	No
Heart-AtrialAppendage	369	RHOH	ENSG00000168421.12	4	0.00634102	0.133162	21	0.139655	No	No
Heart-AtrialAppendage	369	RBM47	ENSG00000163694.14	4	0.0011327	0.026052	23	0.0435054	Yes	No
Heart-AtrialAppendage	369	NSUN7	ENSG00000179299.16	4	6.26988e-05	0.00131667	21	0.0177291	Yes	No
Heart-AtrialAppendage	369	APBB2	ENSG00000163697.16	4	0.000233451	0.00560283	24	0.0235651	Yes	No
Heart-AtrialAppendage	369	UCHL1	ENSG00000154277.12	4	0.00106015	0.0212029	20	0.0391552	Yes	No
Heart-AtrialAppendage	369	LIMCH1	ENSG00000064042.17	4	0.0018702	0.0448849	24	0.0601213	No	No
Heart-AtrialAppendage	369	TMEM33	ENSG00000109133.12	4	0.00220199	0.0484438	22	0.0631416	No	No
Heart-AtrialAppendage	369	DCAF4L1	ENSG00000182308.6	4	0.000583547	0.0122545	21	0.0308586	Yes	No
Heart-AtrialAppendage	369	RP11-814H16.2	ENSG00000272862.1	4	0.00460273	0.0966573	21	0.106151	No	No
Heart-AtrialAppendage	369	SLC30A9	ENSG00000014824.13	4	0.000145034	0.00319075	22	0.020634	Yes	No
Heart-AtrialAppendage	369	BEND4	ENSG00000188848.15	4	0.00138332	0.030433	22	0.047544	Yes	No
Heart-AtrialAppendage	369	SHISA3	ENSG00000178343.4	4	0.00357338	0.0750409	21	0.0865538	No	No
Heart-AtrialAppendage	369	ATP8A1	ENSG00000124406.16	4	0.00422629	0.0929785	22	0.102948	No	No
Heart-AtrialAppendage	369	KCTD8	ENSG00000183783.6	4	0.0074053	0.162917	22	0.167872	No	No
Heart-AtrialAppendage	369	YIPF7	ENSG00000177752.14	4	0.0038641	0.0772819	20	0.0885665	No	No
Heart-AtrialAppendage	369	GUF1	ENSG00000151806.13	4	0.00166986	0.0333973	20	0.0501199	No	No
Heart-AtrialAppendage	369	GNPDA2	ENSG00000163281.11	4	0.00112721	0.0225441	20	0.0403792	Yes	No
Heart-AtrialAppendage	369	GABRA2	ENSG00000151834.15	4	0.00157194	0.0235791	15	0.0412897	Yes	No
Heart-AtrialAppendage	369	GABRA4	ENSG00000109158.10	4	0.00170436	0.0272698	16	0.0446619	Yes	No
Heart-AtrialAppendage	369	GABRB1	ENSG00000163288.13	4	0.00509007	0.0967113	19	0.106183	No	No
Heart-AtrialAppendage	369	COMMD8	ENSG00000169019.10	4	0.00199662	0.0339425	17	0.050513	No	No
Heart-AtrialAppendage	369	ATP10D	ENSG00000145246.13	4	0.00015962	0.00287316	18	0.0203694	Yes	No
Heart-AtrialAppendage	369	CORIN	ENSG00000145244.11	4	4.90289e-05	0.000882521	18	0.0163538	Yes	No
Heart-AtrialAppendage	369	RP11-121C2.2	ENSG00000259959.1	4	0.00410059	0.0656094	16	0.0783483	No	No
Heart-AtrialAppendage	369	NFXL1	ENSG00000170448.11	4	0.00427099	0.0726068	17	0.0845083	No	No
Heart-AtrialAppendage	369	NIPAL1	ENSG00000163293.11	4	0.00763327	0.122132	16	0.129378	No	No
Heart-AtrialAppendage	369	CNGA1	ENSG00000198515.13	4	0.000243828	0.00390125	16	0.0214859	Yes	No
Heart-AtrialAppendage	369	TXK	ENSG00000074966.10	4	0.000708182	0.0106227	15	0.0292881	Yes	No
Heart-AtrialAppendage	369	TEC	ENSG00000135605.12	4	0.00229163	0.0343744	15	0.0508994	No	No
Heart-AtrialAppendage	369	SLAIN2	ENSG00000109171.14	4	0.000836787	0.011715	14	0.0303902	Yes	No
Heart-AtrialAppendage	369	SLC10A4	ENSG00000145248.6	4	0.000569589	0.00683507	12	0.0252554	Yes	No
Heart-AtrialAppendage	369	FRYL	ENSG00000075539.13	4	0.00468481	0.0609025	13	0.0740113	No	No
Heart-AtrialAppendage	369	OCIAD1	ENSG00000109180.14	4	0.00092273	0.0092273	10	0.0279836	Yes	No
Heart-AtrialAppendage	369	OCIAD2	ENSG00000145247.11	4	2.95659e-05	0.000266093	9	0.013259	Yes	No
Heart-AtrialAppendage	369	DCUN1D4	ENSG00000109184.14	4	0.0270153	0.216123	8	0.219464	No	No
Heart-AtrialAppendage	369	RP11-365H22.2	ENSG00000272576.1	4	0.00656989	0.0525591	8	0.0667763	No	No
Heart-AtrialAppendage	369	LRRC66	ENSG00000188993.3	4	0.00358055	0.0286444	8	0.045943	Yes	No
Heart-AtrialAppendage	369	SGCB	ENSG00000163069.12	4	0.0311659	0.249327	8	0.251943	No	No
Heart-AtrialAppendage	369	SPATA18	ENSG00000163071.10	4	0.0023641	0.0212769	9	0.0392158	Yes	No
Heart-AtrialAppendage	369	USP46	ENSG00000109189.12	4	0.000445572	0.006238	14	0.0246178	Yes	No
Heart-AtrialAppendage	369	USP46-AS1	ENSG00000248866.1	4	0.00157412	0.0220377	14	0.0399311	Yes	No
Heart-AtrialAppendage	369	ERVMER34-1	ENSG00000226887.7	4	0.000286197	0.00429296	15	0.0220453	Yes	No
Heart-AtrialAppendage	369	RASL11B	ENSG00000128045.6	4	0.00266547	0.0426475	16	0.0582672	No	No
Heart-AtrialAppendage	369	SCFD2	ENSG00000184178.15	4	0.00130183	0.0260366	20	0.0435027	Yes	No
Heart-AtrialAppendage	369	FIP1L1	ENSG00000145216.15	4	0.000365029	0.00620549	17	0.0245847	Yes	No
Heart-AtrialAppendage	369	LNX1	ENSG00000072201.13	4	0.000591283	0.0112344	19	0.0299281	Yes	No
Heart-AtrialAppendage	369	RP11-571I18.4	ENSG00000272650.1	4	0.00255327	0.0485121	19	0.0632059	No	No
Heart-AtrialAppendage	369	CHIC2	ENSG00000109220.10	4	0.00281003	0.0533905	19	0.0674353	No	No
Heart-AtrialAppendage	369	PDGFRA	ENSG00000134853.11	4	0.00048525	0.00970499	20	0.0284365	Yes	No
Heart-AtrialAppendage	369	KIT	ENSG00000157404.15	4	1.76502e-05	0.000353005	20	0.0137348	Yes	No
Heart-AtrialAppendage	369	KDR	ENSG00000128052.8	4	0.00384422	0.0768843	20	0.0882052	No	No
Heart-AtrialAppendage	369	SRD5A3	ENSG00000128039.10	4	0.00088248	0.0176496	20	0.0360808	Yes	No
Heart-AtrialAppendage	369	RP11-177J6.1	ENSG00000273257.1	4	0.00368551	0.0737102	20	0.0854907	No	No
Heart-AtrialAppendage	369	TMEM165	ENSG00000134851.12	4	0.000128345	0.00256691	20	0.0197948	Yes	No
Heart-AtrialAppendage	369	CLOCK	ENSG00000134852.14	4	0.0027729	0.0582309	21	0.0715715	No	No
Heart-AtrialAppendage	369	NMU	ENSG00000109255.11	4	0.00319775	0.063955	20	0.0767684	No	No
Heart-AtrialAppendage	369	EXOC1	ENSG00000090989.17	4	0.000519524	0.01091	21	0.0296274	Yes	No
Heart-AtrialAppendage	369	CEP135	ENSG00000174799.10	4	0.00437367	0.0962206	22	0.1058	No	No
Heart-AtrialAppendage	369	KIAA1211	ENSG00000109265.13	4	0.00208811	0.0522027	25	0.066469	No	No
Heart-AtrialAppendage	369	AASDH	ENSG00000157426.13	4	6.57572e-05	0.00151242	23	0.0180385	Yes	No
Heart-AtrialAppendage	369	RP11-646I6.5	ENSG00000269921.1	4	0.000235447	0.00541528	23	0.0233224	Yes	No
Heart-AtrialAppendage	369	PPAT	ENSG00000128059.8	4	0.0020991	0.0482794	23	0.0630087	No	No
Heart-AtrialAppendage	369	RP11-646I6.6	ENSG00000270147.1	4	0.00210603	0.0484386	23	0.0631396	No	No
Heart-AtrialAppendage	369	PAICS	ENSG00000128050.8	4	0.000210122	0.00504294	24	0.0229043	Yes	No
Heart-AtrialAppendage	369	SRP72	ENSG00000174780.15	4	0.00019746	0.00473905	24	0.022644	Yes	No
Heart-AtrialAppendage	369	ARL9	ENSG00000196503.3	4	0.000337185	0.00775525	23	0.0263431	Yes	No
Heart-AtrialAppendage	369	HOPX	ENSG00000171476.21	4	0.00234411	0.0539144	23	0.0678589	No	No
Heart-AtrialAppendage	369	SPINK2	ENSG00000128040.10	4	0.000494987	0.0113847	23	0.030112	Yes	No
Heart-AtrialAppendage	369	REST	ENSG00000084093.16	4	0.000308176	0.00708806	23	0.025587	Yes	No
Heart-AtrialAppendage	369	NOA1	ENSG00000084092.6	4	2.16028e-05	0.000496864	23	0.0145514	Yes	No
Heart-AtrialAppendage	369	POLR2B	ENSG00000047315.15	4	0.00112069	0.0268966	24	0.0442841	Yes	No
Heart-AtrialAppendage	369	IGFBP7	ENSG00000163453.11	4	2.97495e-05	0.000743736	25	0.015736	Yes	No
Heart-AtrialAppendage	369	ADGRL3	ENSG00000150471.16	4	0.000862147	0.0250023	29	0.042622	Yes	No
Heart-AtrialAppendage	369	RP11-12K22.1	ENSG00000250775.1	4	0.000244658	0.00489316	20	0.0226987	Yes	No
Heart-AtrialAppendage	369	TECRL	ENSG00000205678.7	4	0.00214848	0.0472666	22	0.0621889	No	No
Heart-AtrialAppendage	369	EPHA5	ENSG00000145242.13	4	5.49523e-06	0.000148371	27	0.0119058	Yes	No
Heart-AtrialAppendage	369	EPHA5-AS1	ENSG00000250846.6	4	0.00260332	0.0598763	23	0.0730803	No	No
Heart-AtrialAppendage	369	RP11-584P21.2	ENSG00000250075.5	4	1.32737e-05	0.000265475	20	0.013259	Yes	No
Heart-AtrialAppendage	369	CENPC	ENSG00000145241.10	4	0.000147434	0.00294867	20	0.0204003	Yes	No
Heart-AtrialAppendage	369	STAP1	ENSG00000035720.7	4	0.00422249	0.0844497	20	0.0950711	No	No
Heart-AtrialAppendage	369	UBA6	ENSG00000033178.12	4	0.00725112	0.145022	20	0.150821	No	No
Heart-AtrialAppendage	369	GNRHR	ENSG00000109163.6	4	0.000380304	0.00760608	20	0.0261709	Yes	No
Heart-AtrialAppendage	369	YTHDC1	ENSG00000083896.12	4	5.11487e-05	0.00112527	22	0.0169229	Yes	No
Heart-AtrialAppendage	369	UGT2B4	ENSG00000156096.13	4	0.00406125	0.113715	28	0.121528	No	No
Heart-AtrialAppendage	369	SULT1B1	ENSG00000173597.8	4	0.000525781	0.0147219	28	0.0332209	Yes	No
Heart-AtrialAppendage	369	SULT1E1	ENSG00000109193.10	4	0.00216501	0.0562901	26	0.0699034	No	No
Heart-AtrialAppendage	369	MUC7	ENSG00000171195.10	4	0.00072181	0.015158	21	0.0335866	Yes	No
Heart-AtrialAppendage	369	ENAM	ENSG00000132464.11	4	0.00126931	0.0241168	19	0.0417942	Yes	No
Heart-AtrialAppendage	369	JCHAIN	ENSG00000132465.10	4	0.00491147	0.0933179	19	0.103244	No	No
Heart-AtrialAppendage	369	UTP3	ENSG00000132467.3	4	0.00138843	0.0249917	18	0.0426166	Yes	No
Heart-AtrialAppendage	369	RUFY3	ENSG00000018189.12	4	0.0030883	0.0586776	19	0.0719836	No	No
Heart-AtrialAppendage	369	GRSF1	ENSG00000132463.13	4	0.000182857	0.00329142	18	0.0208579	Yes	No
Heart-AtrialAppendage	369	MOB1B	ENSG00000173542.8	4	0.00141039	0.0267974	19	0.0441711	Yes	No
Heart-AtrialAppendage	369	DCK	ENSG00000156136.9	4	0.00343905	0.065342	19	0.0780776	No	No
Heart-AtrialAppendage	369	SLC4A4	ENSG00000080493.15	4	0.00306021	0.0612043	20	0.0742517	No	No
Heart-AtrialAppendage	369	ADAMTS3	ENSG00000156140.9	4	0.000472364	0.00803019	17	0.0266757	Yes	No
Heart-AtrialAppendage	369	COX18	ENSG00000163626.16	4	0.000963389	0.0125241	13	0.0311439	Yes	No
Heart-AtrialAppendage	369	ANKRD17	ENSG00000132466.18	4	0.00518068	0.0725295	14	0.0844527	No	No
Heart-AtrialAppendage	369	ALB	ENSG00000163631.16	4	0.00186252	0.0260753	14	0.0435206	Yes	No
Heart-AtrialAppendage	369	CXCL8	ENSG00000169429.10	4	0.0017238	0.025857	15	0.0433972	Yes	No
Heart-AtrialAppendage	369	CXCL6	ENSG00000124875.9	4	0.00189937	0.0284905	15	0.0457813	Yes	No
Heart-AtrialAppendage	369	CXCL1	ENSG00000163739.4	4	0.00300878	0.0421229	14	0.0577978	No	No
Heart-AtrialAppendage	369	PF4	ENSG00000163737.3	4	0.00161278	0.022579	14	0.0404163	Yes	No
Heart-AtrialAppendage	369	PPBP	ENSG00000163736.3	4	0.0015259	0.0213625	14	0.0393145	Yes	No
Heart-AtrialAppendage	369	CXCL5	ENSG00000163735.6	4	0.00787008	0.102311	13	0.111114	No	No
Heart-AtrialAppendage	369	CXCL3	ENSG00000163734.4	4	0.0012547	0.0163111	13	0.0347531	Yes	No
Heart-AtrialAppendage	369	CXCL2	ENSG00000081041.8	4	0.000986874	0.0138162	14	0.0323563	Yes	No
Heart-AtrialAppendage	369	MTHFD2L	ENSG00000163738.18	4	0.00294075	0.0499928	17	0.0645518	No	No
Heart-AtrialAppendage	369	EPGN	ENSG00000182585.9	4	0.00535894	0.091102	17	0.101184	No	No
Heart-AtrialAppendage	369	EREG	ENSG00000124882.3	4	0.00152788	0.0275019	18	0.0448662	Yes	No
Heart-AtrialAppendage	369	AREG	ENSG00000109321.10	4	0.000551897	0.010486	19	0.0292251	Yes	No
Heart-AtrialAppendage	369	BTC	ENSG00000174808.11	4	0.00147821	0.0280861	19	0.0453787	Yes	No
Heart-AtrialAppendage	369	PARM1	ENSG00000169116.11	4	0.000199772	0.00419522	21	0.0219494	Yes	No
Heart-AtrialAppendage	369	RCHY1	ENSG00000163743.13	4	0.000497643	0.0119434	24	0.0305897	Yes	No
Heart-AtrialAppendage	369	THAP6	ENSG00000174796.12	4	8.38619e-05	0.00201268	24	0.0192184	Yes	No
Heart-AtrialAppendage	369	CDKL2	ENSG00000138769.10	4	0.00421205	0.101089	24	0.110052	No	No
Heart-AtrialAppendage	369	G3BP2	ENSG00000138757.14	4	0.00213123	0.0511495	24	0.0655762	No	No
Heart-AtrialAppendage	369	USO1	ENSG00000138768.14	4	0.000530676	0.0127362	24	0.0312543	Yes	No
Heart-AtrialAppendage	369	PPEF2	ENSG00000156194.17	4	0.00340897	0.0784063	23	0.0896035	No	No
Heart-AtrialAppendage	369	NAAA	ENSG00000138744.14	4	0.00416254	0.0957385	23	0.105338	No	No
Heart-AtrialAppendage	369	SDAD1	ENSG00000198301.11	4	0.000501442	0.0120346	24	0.0306444	Yes	No
Heart-AtrialAppendage	369	CXCL9	ENSG00000138755.5	4	7.87919e-05	0.00189101	24	0.018796	Yes	No
Heart-AtrialAppendage	369	ART3	ENSG00000156219.16	4	0.00133101	0.0319442	24	0.0489369	Yes	No
Heart-AtrialAppendage	369	CXCL10	ENSG00000169245.5	4	0.000127685	0.00306444	24	0.0204735	Yes	No
Heart-AtrialAppendage	369	CXCL11	ENSG00000169248.12	4	0.000892022	0.0214085	24	0.0393527	Yes	No
Heart-AtrialAppendage	369	NUP54	ENSG00000138750.14	4	3.08748e-06	7.1012e-05	23	0.0103154	Yes	No
Heart-AtrialAppendage	369	SCARB2	ENSG00000138760.9	4	0.00321248	0.0738871	23	0.0856186	No	No
Heart-AtrialAppendage	369	FAM47E	ENSG00000189157.13	4	0.00186642	0.0447942	24	0.060042	No	No
Heart-AtrialAppendage	369	STBD1	ENSG00000118804.8	4	0.000368031	0.00846471	23	0.0271277	Yes	No
Heart-AtrialAppendage	369	CCDC158	ENSG00000163749.17	4	0.00614082	0.159661	26	0.164726	No	No
Heart-AtrialAppendage	369	SHROOM3	ENSG00000138771.14	4	0.000761091	0.0197884	26	0.0379707	Yes	No
Heart-AtrialAppendage	369	SEPT11	ENSG00000138758.11	4	3.11563e-05	0.000747751	24	0.015736	Yes	No
Heart-AtrialAppendage	369	CCNI	ENSG00000118816.9	4	0.00316785	0.0728606	23	0.0847059	No	No
Heart-AtrialAppendage	369	CCNG2	ENSG00000138764.14	4	0.000510484	0.0122516	24	0.0308586	Yes	No
Heart-AtrialAppendage	369	CNOT6L	ENSG00000138767.12	4	0.00215895	0.047497	22	0.0623914	No	No
Heart-AtrialAppendage	369	MRPL1	ENSG00000169288.17	4	0.00322003	0.0676206	21	0.0801968	No	No
Heart-AtrialAppendage	369	FRAS1	ENSG00000138759.18	4	0.00194023	0.0446252	23	0.0599374	No	No
Heart-AtrialAppendage	369	ANXA3	ENSG00000138772.12	4	0.00332685	0.0532297	16	0.0673216	No	No
Heart-AtrialAppendage	369	LINC01094	ENSG00000251442.5	4	0.00375407	0.0638193	17	0.0766501	No	No
Heart-AtrialAppendage	369	BMP2K	ENSG00000138756.17	4	0.000666776	0.0126687	19	0.031209	Yes	No
Heart-AtrialAppendage	369	PAQR3	ENSG00000163291.14	4	0.000258101	0.00464581	18	0.0225912	Yes	No
Heart-AtrialAppendage	369	LINC00989	ENSG00000250334.5	4	0.000986496	0.0167704	17	0.0352436	Yes	No
Heart-AtrialAppendage	369	RP11-234K19.1	ENSG00000251399.1	4	0.00714914	0.107237	15	0.115636	No	No
Heart-AtrialAppendage	369	RP11-452C8.1	ENSG00000248408.1	4	0.00129147	0.0193721	15	0.0375704	Yes	No
Heart-AtrialAppendage	369	ANTXR2	ENSG00000163297.16	4	0.000179121	0.00304506	17	0.0204735	Yes	No
Heart-AtrialAppendage	369	PRDM8	ENSG00000152784.15	4	0.00449469	0.0674203	15	0.0800352	No	No
Heart-AtrialAppendage	369	PRKG2	ENSG00000138669.9	4	7.19664e-05	0.00122343	17	0.0174136	Yes	No
Heart-AtrialAppendage	369	RASGEF1B	ENSG00000138670.17	4	0.00223202	0.0513366	23	0.065737	No	No
Heart-AtrialAppendage	369	RP11-127B20.2	ENSG00000273156.1	4	0.00270229	0.0540457	20	0.0679512	No	No
Heart-AtrialAppendage	369	HNRNPD	ENSG00000138668.18	4	0.00210574	0.0421148	20	0.0577928	No	No
Heart-AtrialAppendage	369	HNRNPDL	ENSG00000152795.17	4	0.000150936	0.00286779	19	0.0203694	Yes	No
Heart-AtrialAppendage	369	ENOPH1	ENSG00000145293.15	4	3.01706e-06	6.03412e-05	20	0.0101926	Yes	No
Heart-AtrialAppendage	369	TMEM150C	ENSG00000249242.7	4	0.000561455	0.0112291	20	0.0299281	Yes	No
Heart-AtrialAppendage	369	SCD5	ENSG00000145284.11	4	0.00223784	0.0469947	21	0.0619643	No	No
Heart-AtrialAppendage	369	SEC31A	ENSG00000138674.16	4	0.000401863	0.00803725	20	0.0266757	Yes	No
Heart-AtrialAppendage	369	THAP9	ENSG00000168152.12	4	0.000307528	0.00615057	20	0.0245552	Yes	No
Heart-AtrialAppendage	369	LIN54	ENSG00000189308.10	4	0.00337165	0.067433	20	0.0800352	No	No
Heart-AtrialAppendage	369	COPS4	ENSG00000138663.8	4	0.00182799	0.0347317	19	0.0512095	No	No
Heart-AtrialAppendage	369	PLAC8	ENSG00000145287.10	4	0.000108727	0.00217453	20	0.0194723	Yes	No
Heart-AtrialAppendage	369	COQ2	ENSG00000173085.13	4	0.000630443	0.0119784	19	0.030617	Yes	No
Heart-AtrialAppendage	369	HPSE	ENSG00000173083.14	4	4.03727e-05	0.000767082	19	0.0158226	Yes	No
Heart-AtrialAppendage	369	HELQ	ENSG00000163312.10	4	0.00202001	0.0383802	19	0.0544869	No	No
Heart-AtrialAppendage	369	MRPS18C	ENSG00000163319.10	4	0.000299872	0.00569757	19	0.0237148	Yes	No
Heart-AtrialAppendage	369	FAM175A	ENSG00000163322.13	4	0.00939847	0.178571	19	0.183024	No	No
Heart-AtrialAppendage	369	GPAT3	ENSG00000138678.10	4	0.000241005	0.0045791	19	0.0224562	Yes	No
Heart-AtrialAppendage	369	CDS1	ENSG00000163624.5	4	0.00448215	0.0761965	17	0.0875743	No	No
Heart-AtrialAppendage	369	WDFY3	ENSG00000163625.15	4	0.000684905	0.0130132	19	0.0315144	Yes	No
Heart-AtrialAppendage	369	ARHGAP24	ENSG00000138639.17	4	3.80749e-06	8.37647e-05	22	0.010715	Yes	No
Heart-AtrialAppendage	369	MAPK10	ENSG00000109339.19	4	0.000766047	0.0191512	25	0.0373709	Yes	No
Heart-AtrialAppendage	369	PTPN13	ENSG00000163629.12	4	0.0149343	0.313619	21	0.315182	No	No
Heart-AtrialAppendage	369	SLC10A6	ENSG00000145283.7	4	0.00664581	0.12627	19	0.13321	No	No
Heart-AtrialAppendage	369	C4orf36	ENSG00000163633.10	4	0.00658309	0.138245	21	0.144377	No	No
Heart-AtrialAppendage	369	AFF1	ENSG00000172493.20	4	0.000172436	0.00362116	21	0.0211972	Yes	No
Heart-AtrialAppendage	369	KLHL8	ENSG00000145332.13	4	0.0019349	0.0406328	21	0.0564049	No	No
Heart-AtrialAppendage	369	HSD17B13	ENSG00000170509.11	4	0.000736008	0.0147202	20	0.0332209	Yes	No
Heart-AtrialAppendage	369	HSD17B11	ENSG00000198189.10	4	0.00426887	0.0853773	20	0.0958678	No	No
Heart-AtrialAppendage	369	NUDT9	ENSG00000170502.12	4	0.00103319	0.0196306	19	0.0378226	Yes	No
Heart-AtrialAppendage	369	RP11-710E1.2	ENSG00000272856.1	4	0.000518016	0.00984231	19	0.0285545	Yes	No
Heart-AtrialAppendage	369	SPARCL1	ENSG00000152583.12	4	0.00775435	0.147333	19	0.152964	No	No
Heart-AtrialAppendage	369	SPP1	ENSG00000118785.13	4	0.0013715	0.0260585	19	0.0435054	Yes	No
Heart-AtrialAppendage	369	PKD2	ENSG00000118762.7	4	0.000769284	0.0153857	20	0.0338163	Yes	No
Heart-AtrialAppendage	369	ABCG2	ENSG00000118777.10	4	0.00228323	0.0479478	21	0.0627672	No	No
Heart-AtrialAppendage	369	PPM1K	ENSG00000163644.14	4	0.00165817	0.0348215	21	0.0513088	No	No
Heart-AtrialAppendage	369	RP11-10L7.1	ENSG00000246375.2	4	1.71852e-05	0.000360889	21	0.0137348	Yes	No
Heart-AtrialAppendage	369	HERC6	ENSG00000138642.14	4	0.000451907	0.00949005	21	0.0282188	Yes	No
Heart-AtrialAppendage	369	HERC5	ENSG00000138646.8	4	0.00025981	0.00545601	21	0.0233921	Yes	No
Heart-AtrialAppendage	369	HERC3	ENSG00000138641.15	4	0.00114737	0.0252421	22	0.0428136	Yes	No
Heart-AtrialAppendage	369	NAP1L5	ENSG00000177432.6	4	0.000794939	0.0158988	20	0.0343572	Yes	No
Heart-AtrialAppendage	369	FAM13A	ENSG00000138640.14	4	0.00152311	0.0350315	23	0.0514981	No	No
Heart-AtrialAppendage	369	TIGD2	ENSG00000180346.3	4	0.00403555	0.0726399	18	0.0845257	No	No
Heart-AtrialAppendage	369	GPRIN3	ENSG00000185477.4	4	0.00930091	0.167416	18	0.172188	No	No
Heart-AtrialAppendage	369	SNCA	ENSG00000145335.15	4	0.00169764	0.0356504	21	0.0521004	No	No
Heart-AtrialAppendage	369	MMRN1	ENSG00000138722.9	4	0.000256846	0.00539376	21	0.0232765	Yes	No
Heart-AtrialAppendage	369	CCSER1	ENSG00000184305.14	4	0.000138389	0.00415167	30	0.0219385	Yes	No
Heart-AtrialAppendage	369	GRID2	ENSG00000152208.12	4	0.00235387	0.0612006	26	0.0742517	No	No
Heart-AtrialAppendage	369	SMARCAD1	ENSG00000163104.17	4	0.000163451	0.00294211	18	0.0204003	Yes	No
Heart-AtrialAppendage	369	HPGDS	ENSG00000163106.10	4	0.000125097	0.00225175	18	0.0195348	Yes	No
Heart-AtrialAppendage	369	PDLIM5	ENSG00000163110.14	4	0.000603423	0.0126719	21	0.031209	Yes	No
Heart-AtrialAppendage	369	BMPR1B	ENSG00000138696.10	4	0.000891422	0.0213941	24	0.0393326	Yes	No
Heart-AtrialAppendage	369	UNC5C	ENSG00000182168.14	4	0.00667994	0.160319	24	0.165364	No	No
Heart-AtrialAppendage	369	RAP1GDS1	ENSG00000138698.14	4	0.00300871	0.0601743	20	0.0733447	No	No
Heart-AtrialAppendage	369	TSPAN5	ENSG00000168785.7	4	0.000726041	0.0152469	21	0.0336784	Yes	No
Heart-AtrialAppendage	369	EIF4E	ENSG00000151247.12	4	0.00256111	0.0537833	21	0.0677468	No	No
Heart-AtrialAppendage	369	METAP1	ENSG00000164024.11	4	0.00134042	0.0281489	21	0.0454503	Yes	No
Heart-AtrialAppendage	369	RP11-571L19.8	ENSG00000272777.1	4	0.00075502	0.0143454	19	0.0328384	Yes	No
Heart-AtrialAppendage	369	ADH5	ENSG00000197894.10	4	0.000983856	0.0186933	19	0.0369583	Yes	No
Heart-AtrialAppendage	369	ADH4	ENSG00000198099.8	4	0.00765552	0.145455	19	0.151206	No	No
Heart-AtrialAppendage	369	ADH6	ENSG00000172955.17	4	0.00308566	0.0586275	19	0.0719351	No	No
Heart-AtrialAppendage	369	ADH1A	ENSG00000187758.7	4	0.00134192	0.0254964	19	0.0430703	Yes	No
Heart-AtrialAppendage	369	ADH1B	ENSG00000196616.13	4	0.0144062	0.273718	19	0.275794	No	No
Heart-AtrialAppendage	369	ADH1C	ENSG00000248144.5	4	0.000323755	0.00615134	19	0.0245552	Yes	No
Heart-AtrialAppendage	369	TRMT10A	ENSG00000145331.13	4	0.000116651	0.00233302	20	0.0195437	Yes	No
Heart-AtrialAppendage	369	MTTP	ENSG00000138823.13	4	0.000175238	0.00368	21	0.0212496	Yes	No
Heart-AtrialAppendage	369	RP11-766F14.2	ENSG00000248713.1	4	5.97418e-06	0.000125458	21	0.0113183	Yes	No
Heart-AtrialAppendage	369	DAPP1	ENSG00000070190.12	4	0.00127919	0.026863	21	0.0442494	Yes	No
Heart-AtrialAppendage	369	LAMTOR3	ENSG00000109270.12	4	7.05712e-05	0.00148199	21	0.0180295	Yes	No
Heart-AtrialAppendage	369	DNAJB14	ENSG00000164031.16	4	0.000873156	0.0183363	21	0.0366192	Yes	No
Heart-AtrialAppendage	369	H2AFZ	ENSG00000164032.11	4	0.0146692	0.308053	21	0.309715	No	No
Heart-AtrialAppendage	369	DDIT4L	ENSG00000145358.6	4	0.000955176	0.0191035	20	0.0373464	Yes	No
Heart-AtrialAppendage	369	EMCN	ENSG00000164035.9	4	2.88162e-05	0.000662772	23	0.0153646	Yes	No
Heart-AtrialAppendage	369	PPP3CA	ENSG00000138814.16	4	0.00185506	0.0426664	23	0.0582769	No	No
Heart-AtrialAppendage	369	FLJ20021	ENSG00000254531.1	4	0.000141031	0.0026796	19	0.0199437	Yes	No
Heart-AtrialAppendage	369	BANK1	ENSG00000153064.11	4	0.0024451	0.0562373	23	0.0698776	No	No
Heart-AtrialAppendage	369	SLC39A8	ENSG00000138821.12	4	0.000627265	0.0112908	18	0.0300147	Yes	No
Heart-AtrialAppendage	369	RP11-499E18.1	ENSG00000248161.5	4	0.000530993	0.00902689	17	0.027781	Yes	No
Heart-AtrialAppendage	369	NFKB1	ENSG00000109320.11	4	0.00100406	0.0190771	19	0.0373118	Yes	No
Heart-AtrialAppendage	369	MANBA	ENSG00000109323.8	4	0.000963163	0.0183001	19	0.0365899	Yes	No
Heart-AtrialAppendage	369	UBE2D3	ENSG00000109332.19	4	0.00161326	0.0290387	18	0.0462868	Yes	No
Heart-AtrialAppendage	369	CISD2	ENSG00000145354.9	4	1.84377e-05	0.000313442	17	0.0136775	Yes	No
Heart-AtrialAppendage	369	SLC9B1	ENSG00000164037.16	4	0.0107862	0.194152	18	0.198069	No	No
Heart-AtrialAppendage	369	SLC9B2	ENSG00000164038.14	4	0.00254287	0.0457717	18	0.0609029	No	No
Heart-AtrialAppendage	369	BDH2	ENSG00000164039.14	4	0.000940907	0.0159954	17	0.034473	Yes	No
Heart-AtrialAppendage	369	CENPE	ENSG00000138778.11	4	0.00208374	0.0375074	18	0.053699	No	No
Heart-AtrialAppendage	369	CXXC4	ENSG00000168772.10	4	0.00433459	0.0693534	16	0.0817373	No	No
Heart-AtrialAppendage	369	AC004069.2	ENSG00000251259.1	4	0.00074114	0.0111171	15	0.0298382	Yes	No
Heart-AtrialAppendage	369	TET2	ENSG00000168769.13	4	0.000255184	0.00408295	16	0.0218137	Yes	No
Heart-AtrialAppendage	369	PPA2	ENSG00000138777.19	4	0.00381923	0.0611076	16	0.0741817	No	No
Heart-AtrialAppendage	369	INTS12	ENSG00000138785.14	4	0.00916515	0.146642	16	0.152321	No	No
Heart-AtrialAppendage	369	GSTCD	ENSG00000138780.14	4	0.000120558	0.00180837	15	0.0186915	Yes	No
Heart-AtrialAppendage	369	NPNT	ENSG00000168743.12	4	0.00175106	0.0262659	15	0.0436856	Yes	No
Heart-AtrialAppendage	369	TBCK	ENSG00000145348.16	4	0.000352654	0.00599511	17	0.0242371	Yes	No
Heart-AtrialAppendage	369	AIMP1	ENSG00000164022.16	4	0.00316788	0.0475182	15	0.0624098	No	No
Heart-AtrialAppendage	369	DKK2	ENSG00000155011.8	4	0.0079502	0.135153	17	0.141476	No	No
Heart-AtrialAppendage	369	PAPSS1	ENSG00000138801.8	4	0.000224748	0.00359597	16	0.0211972	Yes	No
Heart-AtrialAppendage	369	SGMS2	ENSG00000164023.14	4	0.00552709	0.0884334	16	0.0987323	No	No
Heart-AtrialAppendage	369	CYP2U1	ENSG00000155016.17	4	0.000159846	0.00255754	16	0.0197948	Yes	No
Heart-AtrialAppendage	369	HADH	ENSG00000138796.16	4	3.51317e-06	5.97239e-05	17	0.0101926	Yes	No
Heart-AtrialAppendage	369	LEF1	ENSG00000138795.9	4	0.000717559	0.0129161	18	0.0313886	Yes	No
Heart-AtrialAppendage	369	RPL34-AS1	ENSG00000234492.4	4	0.0036181	0.0615077	17	0.0744933	No	No
Heart-AtrialAppendage	369	RPL34	ENSG00000109475.16	4	0.000791899	0.0134623	17	0.0320096	Yes	No
Heart-AtrialAppendage	369	OSTC	ENSG00000198856.12	4	0.000583648	0.00992202	17	0.0285934	Yes	No
Heart-AtrialAppendage	369	ETNPPL	ENSG00000164089.8	4	0.00117182	0.019921	17	0.0380864	Yes	No
Heart-AtrialAppendage	369	COL25A1	ENSG00000188517.14	4	0.00844419	0.177328	21	0.181815	No	No
Heart-AtrialAppendage	369	SEC24B	ENSG00000138802.11	4	0.00620488	0.124098	20	0.131201	No	No
Heart-AtrialAppendage	369	MCUB	ENSG00000005059.15	4	0.000419848	0.00797711	19	0.0265856	Yes	No
Heart-AtrialAppendage	369	CASP6	ENSG00000138794.9	4	0.00257487	0.0489225	19	0.0635336	No	No
Heart-AtrialAppendage	369	PLA2G12A	ENSG00000123739.10	4	0.0022835	0.0433864	19	0.0589199	No	No
Heart-AtrialAppendage	369	CFI	ENSG00000205403.12	4	0.00129384	0.0245829	19	0.0422177	Yes	No
Heart-AtrialAppendage	369	GAR1	ENSG00000109534.16	4	0.000389037	0.00700267	18	0.0254847	Yes	No
Heart-AtrialAppendage	369	RRH	ENSG00000180245.4	4	0.000842857	0.0151714	18	0.0335994	Yes	No
Heart-AtrialAppendage	369	LRIT3	ENSG00000183423.11	4	0.000185094	0.00351679	19	0.0211137	Yes	No
Heart-AtrialAppendage	369	EGF	ENSG00000138798.11	4	0.00274354	0.0521273	19	0.0663978	No	No
Heart-AtrialAppendage	369	ELOVL6	ENSG00000170522.9	4	3.80263e-05	0.000684473	18	0.0156018	Yes	No
Heart-AtrialAppendage	369	ENPEP	ENSG00000138792.9	4	0.00787693	0.149662	19	0.155184	No	No
Heart-AtrialAppendage	369	C4orf32	ENSG00000174749.5	4	0.00369645	0.0628396	17	0.0757753	No	No
Heart-AtrialAppendage	369	AP1AR	ENSG00000138660.11	4	2.2228e-05	0.000355647	16	0.0137348	Yes	No
Heart-AtrialAppendage	369	RP11-73K9.3	ENSG00000272567.1	4	0.0176536	0.282458	16	0.284382	No	No
Heart-AtrialAppendage	369	TIFA	ENSG00000145365.10	4	0.000643763	0.0103002	16	0.0290229	Yes	No
Heart-AtrialAppendage	369	ALPK1	ENSG00000073331.17	4	0.004278	0.072726	17	0.0845953	No	No
Heart-AtrialAppendage	369	ZGRF1	ENSG00000138658.15	4	0.000411111	0.00657777	16	0.0249336	Yes	No
Heart-AtrialAppendage	369	LARP7	ENSG00000174720.15	4	0.00380987	0.0571481	15	0.0706751	No	No
Heart-AtrialAppendage	369	ANK2	ENSG00000145362.17	4	7.22409e-05	0.00151706	21	0.0180385	Yes	No
Heart-AtrialAppendage	369	CAMK2D	ENSG00000145349.16	4	4.5222e-05	0.000904439	20	0.0164925	Yes	No
Heart-AtrialAppendage	369	ARSJ	ENSG00000180801.13	4	0.000908731	0.0172659	19	0.035701	Yes	No
Heart-AtrialAppendage	369	UGT8	ENSG00000174607.10	4	0.00305456	0.0610912	20	0.074167	No	No
Heart-AtrialAppendage	369	TRAM1L1	ENSG00000174599.5	4	0.000225077	0.00450154	20	0.0223331	Yes	No
Heart-AtrialAppendage	369	SNHG8	ENSG00000269893.6	4	0.00322814	0.067791	21	0.0803544	No	No
Heart-AtrialAppendage	369	METTL14	ENSG00000145388.14	4	0.00419108	0.0922038	22	0.102269	No	No
Heart-AtrialAppendage	369	SEC24D	ENSG00000150961.14	4	0.011861	0.260943	22	0.26337	No	No
Heart-AtrialAppendage	369	SYNPO2	ENSG00000172403.10	4	0.00387182	0.0890518	23	0.0992805	No	No
Heart-AtrialAppendage	369	MYOZ2	ENSG00000172399.5	4	0.00152381	0.0319999	21	0.0489742	Yes	No
Heart-AtrialAppendage	369	USP53	ENSG00000145390.11	4	0.00240947	0.050599	21	0.0651237	No	No
Heart-AtrialAppendage	369	C4orf3	ENSG00000164096.12	4	0.000131875	0.00276937	21	0.0202125	Yes	No
Heart-AtrialAppendage	369	FABP2	ENSG00000145384.3	4	6.98439e-05	0.00146672	21	0.018004	Yes	No
Heart-AtrialAppendage	369	PDE5A	ENSG00000138735.15	4	0.000637133	0.0140169	22	0.032522	Yes	No
Heart-AtrialAppendage	369	RP11-700N1.1	ENSG00000250392.2	4	0.00113402	0.0249485	22	0.0425896	Yes	No
Heart-AtrialAppendage	369	MAD2L1	ENSG00000164109.13	4	0.00272657	0.0599845	22	0.0731759	No	No
Heart-AtrialAppendage	369	PRDM5	ENSG00000138738.10	4	0.00146153	0.0350767	24	0.0515342	No	No
Heart-AtrialAppendage	369	NDNF	ENSG00000173376.13	4	0.000785164	0.0172736	22	0.0357119	Yes	No
Heart-AtrialAppendage	369	QRFPR	ENSG00000186867.10	4	0.00415272	0.0913599	22	0.101445	No	No
Heart-AtrialAppendage	369	ANXA5	ENSG00000164111.14	4	0.00381412	0.0762824	20	0.0876496	No	No
Heart-AtrialAppendage	369	TMEM155	ENSG00000164112.12	4	0.00665776	0.133155	20	0.139655	No	No
Heart-AtrialAppendage	369	EXOSC9	ENSG00000123737.12	4	0.00261757	0.0523514	20	0.066576	No	No
Heart-AtrialAppendage	369	CCNA2	ENSG00000145386.9	4	0.00377667	0.0717566	19	0.0837976	No	No
Heart-AtrialAppendage	369	BBS7	ENSG00000138686.9	4	0.00727125	0.145425	20	0.151184	No	No
Heart-AtrialAppendage	369	TRPC3	ENSG00000138741.10	4	0.000542952	0.010859	20	0.0295734	Yes	No
Heart-AtrialAppendage	369	KIAA1109	ENSG00000138688.15	4	0.0121351	0.242701	20	0.24545	No	No
Heart-AtrialAppendage	369	BBS12	ENSG00000181004.9	4	0.00858376	0.13734	16	0.143573	No	No
Heart-AtrialAppendage	369	FGF2	ENSG00000138685.13	4	0.00252359	0.0403775	16	0.0562509	No	No
Heart-AtrialAppendage	369	NUDT6	ENSG00000170917.13	4	0.00557642	0.0892227	16	0.0994257	No	No
Heart-AtrialAppendage	369	SPATA5	ENSG00000145375.7	4	0.0010865	0.0217299	20	0.0396774	Yes	No
Heart-AtrialAppendage	369	SPRY1	ENSG00000164056.10	4	0.00214441	0.0385993	18	0.0546618	No	No
Heart-AtrialAppendage	369	LINC01091	ENSG00000249464.5	4	0.000440205	0.00924431	21	0.027986	Yes	No
Heart-AtrialAppendage	369	RP11-93I21.3	ENSG00000261083.1	4	0.00486848	0.102238	21	0.111056	No	No
Heart-AtrialAppendage	369	ANKRD50	ENSG00000151458.11	4	0.00197367	0.0394734	20	0.055442	No	No
Heart-AtrialAppendage	369	FAT4	ENSG00000196159.11	4	0.000388665	0.00893929	23	0.0276824	Yes	No
Heart-AtrialAppendage	369	RP11-125O18.1	ENSG00000248491.5	4	0.00123792	0.0198067	16	0.0379803	Yes	No
Heart-AtrialAppendage	369	INTU	ENSG00000164066.12	4	0.00392729	0.0510548	13	0.0654939	No	No
Heart-AtrialAppendage	369	HSPA4L	ENSG00000164070.11	4	0.00380324	0.0456389	12	0.060794	No	No
Heart-AtrialAppendage	369	PLK4	ENSG00000142731.10	4	0.000927116	0.0101983	11	0.0289133	Yes	No
Heart-AtrialAppendage	369	MFSD8	ENSG00000164073.9	4	0.00266309	0.029294	11	0.0465537	Yes	No
Heart-AtrialAppendage	369	ABHD18	ENSG00000164074.14	4	0.00173287	0.0190616	11	0.0372941	Yes	No
Heart-AtrialAppendage	369	LARP1B	ENSG00000138709.17	4	0.000956119	0.0114734	12	0.0301185	Yes	No
Heart-AtrialAppendage	369	PGRMC2	ENSG00000164040.16	4	0.00589121	0.0648033	11	0.0776182	No	No
Heart-AtrialAppendage	369	RP11-420A23.1	ENSG00000251432.6	4	1.90006e-06	2.47007e-05	13	0.00893793	Yes	Yes
Heart-AtrialAppendage	369	RP11-130C6.1	ENSG00000273077.1	4	0.000277605	0.00360886	13	0.0211972	Yes	No
Heart-AtrialAppendage	369	RP11-184M15.1	ENSG00000248187.1	4	0.00139368	0.0181179	13	0.0364463	Yes	No
Heart-AtrialAppendage	369	JADE1	ENSG00000077684.15	4	4.69833e-06	7.0475e-05	15	0.0103154	Yes	No
Heart-AtrialAppendage	369	SCLT1	ENSG00000151466.11	4	0.00219456	0.0351129	16	0.0515653	No	No
Heart-AtrialAppendage	369	C4orf33	ENSG00000151470.12	4	0.000167728	0.00268364	16	0.0199437	Yes	No
Heart-AtrialAppendage	369	RP11-9G1.3	ENSG00000250241.5	4	0.000268016	0.00536032	20	0.0232082	Yes	No
Heart-AtrialAppendage	369	PCDH10	ENSG00000138650.8	4	0.0153148	0.306296	20	0.307985	No	No
Heart-AtrialAppendage	369	RP11-427M20.1	ENSG00000251388.1	4	0.00782002	0.14858	19	0.154138	No	No
Heart-AtrialAppendage	369	PABPC4L	ENSG00000254535.3	4	0.000175752	0.00333928	19	0.0209185	Yes	No
Heart-AtrialAppendage	369	PCDH18	ENSG00000189184.11	4	0.000618227	0.0142192	23	0.0327238	Yes	No
Heart-AtrialAppendage	369	SLC7A11	ENSG00000151012.13	4	0.000115999	0.00243597	21	0.0196384	Yes	No
Heart-AtrialAppendage	369	NOCT	ENSG00000151014.5	4	2.01261e-05	0.000382395	19	0.0137348	Yes	No
Heart-AtrialAppendage	369	ELF2	ENSG00000109381.19	4	0.000148689	0.0028251	19	0.0202898	Yes	No
Heart-AtrialAppendage	369	MGARP	ENSG00000137463.4	4	0.00253096	0.0455574	18	0.0607231	No	No
Heart-AtrialAppendage	369	NDUFC1	ENSG00000109390.11	4	0.000131498	0.00236697	18	0.0195756	Yes	No
Heart-AtrialAppendage	369	NAA15	ENSG00000164134.12	4	0.000784067	0.0148973	19	0.0333796	Yes	No
Heart-AtrialAppendage	369	RAB33B	ENSG00000172007.5	4	0.00750201	0.135036	18	0.141362	No	No
Heart-AtrialAppendage	369	SETD7	ENSG00000145391.13	4	0.000723831	0.013029	18	0.0315276	Yes	No
Heart-AtrialAppendage	369	MGST2	ENSG00000085871.8	4	0.00174453	0.0296571	17	0.0468786	Yes	No
Heart-AtrialAppendage	369	MAML3	ENSG00000196782.12	4	0.00127042	0.0254083	20	0.0429977	Yes	No
Heart-AtrialAppendage	369	SCOC	ENSG00000153130.17	4	0.00128054	0.0230497	18	0.0408204	Yes	No
Heart-AtrialAppendage	369	CLGN	ENSG00000153132.12	4	0.000280617	0.00477048	17	0.0226621	Yes	No
Heart-AtrialAppendage	369	ELMOD2	ENSG00000179387.9	4	0.00216651	0.0368306	17	0.0531658	No	No
Heart-AtrialAppendage	369	UCP1	ENSG00000109424.3	4	0.00233997	0.0397796	17	0.0557258	No	No
Heart-AtrialAppendage	369	TBC1D9	ENSG00000109436.7	4	0.000512384	0.00922291	18	0.0279836	Yes	No
Heart-AtrialAppendage	369	RP11-102N12.3	ENSG00000273472.1	4	0.000219816	0.00351706	16	0.0211137	Yes	No
Heart-AtrialAppendage	369	RNF150	ENSG00000170153.10	4	0.00277038	0.058178	21	0.0715321	No	No
Heart-AtrialAppendage	369	ZNF330	ENSG00000109445.10	4	0.000438976	0.00790157	18	0.0264859	Yes	No
Heart-AtrialAppendage	369	RP11-362F19.1	ENSG00000248810.1	4	0.000686822	0.0130496	19	0.031532	Yes	No
Heart-AtrialAppendage	369	RP11-362F19.3	ENSG00000272632.1	4	0.00084296	0.0160162	19	0.0344892	Yes	No
Heart-AtrialAppendage	369	IL15	ENSG00000164136.16	4	0.000264888	0.00503288	19	0.0229043	Yes	No
Heart-AtrialAppendage	369	INPP4B	ENSG00000109452.12	4	0.00665706	0.166426	25	0.171282	No	No
Heart-AtrialAppendage	369	USP38	ENSG00000170185.9	4	0.00679292	0.122272	18	0.129519	No	No
Heart-AtrialAppendage	369	GAB1	ENSG00000109458.8	4	0.00391783	0.070521	18	0.0827322	No	No
Heart-AtrialAppendage	369	SMARCA5	ENSG00000153147.5	4	0.00164198	0.0295556	18	0.0467838	Yes	No
Heart-AtrialAppendage	369	GYPE	ENSG00000197465.13	4	0.00503235	0.0805176	16	0.0914372	No	No
Heart-AtrialAppendage	369	RP11-673E1.1	ENSG00000251600.5	4	0.00333334	0.0533334	16	0.0673851	No	No
Heart-AtrialAppendage	369	HHIP	ENSG00000164161.9	4	0.000154714	0.00232072	15	0.0195348	Yes	No
Heart-AtrialAppendage	369	ANAPC10	ENSG00000164162.12	4	0.000163119	0.00228367	14	0.0195348	Yes	No
Heart-AtrialAppendage	369	ABCE1	ENSG00000164163.10	4	0.0016129	0.0209677	13	0.0389522	Yes	No
Heart-AtrialAppendage	369	OTUD4	ENSG00000164164.15	4	0.000781037	0.0101535	13	0.0288625	Yes	No
Heart-AtrialAppendage	369	SMAD1	ENSG00000170365.9	4	0.00126912	0.0164986	13	0.0349354	Yes	No
Heart-AtrialAppendage	369	MMAA	ENSG00000151611.13	4	0.00140488	0.0182634	13	0.0365588	Yes	No
Heart-AtrialAppendage	369	ZNF827	ENSG00000151612.15	4	1.27592e-06	1.78628e-05	14	0.00825072	Yes	Yes
Heart-AtrialAppendage	369	LINC01095	ENSG00000248809.5	4	0.00348889	0.0488445	14	0.0634516	No	No
Heart-AtrialAppendage	369	LSM6	ENSG00000164167.10	4	0.000252142	0.00352998	14	0.0211569	Yes	No
Heart-AtrialAppendage	369	RP11-6L6.2	ENSG00000250673.2	4	0.000654346	0.00981519	15	0.0285398	Yes	No
Heart-AtrialAppendage	369	SLC10A7	ENSG00000120519.14	4	0.000219935	0.00373889	17	0.0213263	Yes	No
Heart-AtrialAppendage	369	EDNRA	ENSG00000151617.15	4	0.000389341	0.00545077	14	0.023384	Yes	No
Heart-AtrialAppendage	369	TMEM184C	ENSG00000164168.7	4	0.00291087	0.0407522	14	0.0565156	No	No
Heart-AtrialAppendage	369	PRMT9	ENSG00000164169.12	4	0.00260339	0.0364475	14	0.0528199	No	No
Heart-AtrialAppendage	369	ARHGAP10	ENSG00000071205.11	4	0.000431367	0.00733323	17	0.0258411	Yes	No
Heart-AtrialAppendage	369	NR3C2	ENSG00000151623.14	4	0.00522694	0.094085	18	0.103964	No	No
Heart-AtrialAppendage	369	DCLK2	ENSG00000170390.15	4	0.00228048	0.0273658	12	0.0447379	Yes	No
Heart-AtrialAppendage	369	LRBA	ENSG00000198589.10	4	0.00999544	0.179918	18	0.184239	No	No
Heart-AtrialAppendage	369	MAB21L2	ENSG00000181541.5	4	0.000128027	0.00153632	12	0.0180618	Yes	No
Heart-AtrialAppendage	369	RPS3A	ENSG00000145425.9	4	0.00239814	0.033574	14	0.0502678	No	No
Heart-AtrialAppendage	369	SH3D19	ENSG00000109686.17	4	0.00402463	0.0603695	15	0.0735356	No	No
Heart-AtrialAppendage	369	FAM160A1	ENSG00000164142.15	4	0.000229809	0.00321733	14	0.0207135	Yes	No
Heart-AtrialAppendage	369	GATB	ENSG00000059691.11	4	0.00406023	0.052783	13	0.0669741	No	No
Heart-AtrialAppendage	369	RP11-18H21.1	ENSG00000245954.6	4	0.00328389	0.0492584	15	0.0638682	No	No
Heart-AtrialAppendage	369	RP11-461L13.3	ENSG00000270750.1	4	0.00289161	0.0462657	16	0.0613477	No	No
Heart-AtrialAppendage	369	FBXW7	ENSG00000109670.13	4	0.000862313	0.0146593	17	0.0331585	Yes	No
Heart-AtrialAppendage	369	DKFZP434I0714	ENSG00000268471.6	4	1.70532e-05	0.000255798	15	0.0130985	Yes	No
Heart-AtrialAppendage	369	TMEM154	ENSG00000170006.11	4	0.000308211	0.00493137	16	0.0227444	Yes	No
Heart-AtrialAppendage	369	TIGD4	ENSG00000169989.2	4	0.00165796	0.0265273	16	0.0439625	Yes	No
Heart-AtrialAppendage	369	ARFIP1	ENSG00000164144.15	4	0.00168168	0.0302703	18	0.0473906	Yes	No
Heart-AtrialAppendage	369	FHDC1	ENSG00000137460.8	4	0.00211924	0.0360271	17	0.0524228	No	No
Heart-AtrialAppendage	369	TRIM2	ENSG00000109654.14	4	3.53277e-05	0.000600571	17	0.0148757	Yes	No
Heart-AtrialAppendage	369	MND1	ENSG00000121211.7	4	0.000114332	0.00194364	17	0.0189955	Yes	No
Heart-AtrialAppendage	369	KIAA0922	ENSG00000121210.15	4	0.000434777	0.00826076	19	0.0269895	Yes	No
Heart-AtrialAppendage	369	TLR2	ENSG00000137462.6	4	0.00120334	0.0216601	18	0.0395943	Yes	No
Heart-AtrialAppendage	369	RNF175	ENSG00000145428.14	4	0.00302817	0.0545071	18	0.0683522	No	No
Heart-AtrialAppendage	369	SFRP2	ENSG00000145423.4	4	0.00535073	0.0963132	18	0.10588	No	No
Heart-AtrialAppendage	369	PLRG1	ENSG00000171566.11	4	1.33117e-05	0.000252923	19	0.0130985	Yes	No
Heart-AtrialAppendage	369	FGB	ENSG00000171564.11	4	0.00304278	0.0578128	19	0.0712568	No	No
Heart-AtrialAppendage	369	FGA	ENSG00000171560.14	4	0.00300839	0.0571594	19	0.0706751	No	No
Heart-AtrialAppendage	369	FGG	ENSG00000171557.16	4	0.00340526	0.0646999	19	0.0775106	No	No
Heart-AtrialAppendage	369	LRAT	ENSG00000121207.11	4	0.000118964	0.00249825	21	0.0197794	Yes	No
Heart-AtrialAppendage	369	MAP9	ENSG00000164114.18	4	0.00144398	0.0288796	20	0.0461599	Yes	No
Heart-AtrialAppendage	369	RP13-487K5.1	ENSG00000251244.1	4	0.00105252	0.022103	21	0.0399902	Yes	No
Heart-AtrialAppendage	369	GUCY1A3	ENSG00000164116.16	4	0.00197301	0.0434062	22	0.058928	No	No
Heart-AtrialAppendage	369	GUCY1B3	ENSG00000061918.12	4	0.00119217	0.0262277	22	0.0436348	Yes	No
Heart-AtrialAppendage	369	CTSO	ENSG00000256043.2	4	0.000486814	0.0102231	21	0.0289373	Yes	No
Heart-AtrialAppendage	369	PDGFC	ENSG00000145431.10	4	0.00737344	0.162216	22	0.16719	No	No
Heart-AtrialAppendage	369	GLRB	ENSG00000109738.10	4	0.00207465	0.041493	20	0.0571914	No	No
Heart-AtrialAppendage	369	FAM198B	ENSG00000164125.15	4	0.000647615	0.0110094	17	0.0297585	Yes	No
Heart-AtrialAppendage	369	TMEM144	ENSG00000164124.10	4	0.00131638	0.0223784	17	0.0402167	Yes	No
Heart-AtrialAppendage	369	C4orf46	ENSG00000205208.4	4	7.47313e-05	0.00127043	17	0.0176165	Yes	No
Heart-AtrialAppendage	369	ETFDH	ENSG00000171503.11	4	0.00255724	0.0434731	17	0.0589721	No	No
Heart-AtrialAppendage	369	PPID	ENSG00000171497.4	4	0.00521983	0.0887371	17	0.0989875	No	No
Heart-AtrialAppendage	369	FNIP2	ENSG00000052795.12	4	0.0110345	0.198621	18	0.202436	No	No
Heart-AtrialAppendage	369	C4orf45	ENSG00000164123.6	4	0.00559954	0.100792	18	0.109809	No	No
Heart-AtrialAppendage	369	RAPGEF2	ENSG00000109756.8	4	0.00963892	0.183139	19	0.187303	No	No
Heart-AtrialAppendage	369	NAF1	ENSG00000145414.8	4	0.000398574	0.00797148	20	0.0265732	Yes	No
Heart-AtrialAppendage	369	NPY1R	ENSG00000164128.6	4	0.00159118	0.0302324	19	0.0473514	Yes	No
Heart-AtrialAppendage	369	NPY5R	ENSG00000164129.11	4	5.26994e-05	0.00100129	19	0.0166258	Yes	No
Heart-AtrialAppendage	369	TMA16	ENSG00000198498.9	4	0.000861045	0.0163598	19	0.0347801	Yes	No
Heart-AtrialAppendage	369	MARCH1	ENSG00000145416.13	4	0.000195275	0.00566297	29	0.0236537	Yes	No
Heart-AtrialAppendage	369	RP11-218F10.3	ENSG00000273449.1	4	0.00380857	0.0723629	19	0.0843045	No	No
Heart-AtrialAppendage	369	TRIM61	ENSG00000183439.7	4	0.00304939	0.0731854	24	0.0849797	No	No
Heart-AtrialAppendage	369	FAM218A	ENSG00000250486.3	4	0.000853248	0.0204779	24	0.0385958	Yes	No
Heart-AtrialAppendage	369	TMEM192	ENSG00000170088.13	4	0.000437293	0.0109323	25	0.0296539	Yes	No
Heart-AtrialAppendage	369	KLHL2	ENSG00000109466.13	4	0.00108451	0.0271127	25	0.0444938	Yes	No
Heart-AtrialAppendage	369	MSMO1	ENSG00000052802.12	4	0.00109991	0.0263978	24	0.0437987	Yes	No
Heart-AtrialAppendage	369	CPE	ENSG00000109472.13	4	0.000932153	0.024236	26	0.0419432	Yes	No
Heart-AtrialAppendage	369	TLL1	ENSG00000038295.7	4	0.00227715	0.0546515	24	0.0684832	No	No
Heart-AtrialAppendage	369	DDX60	ENSG00000137628.16	4	0.0016294	0.032588	20	0.0494241	Yes	No
Heart-AtrialAppendage	369	DDX60L	ENSG00000181381.13	4	0.00029566	0.0059132	20	0.0241157	Yes	No
Heart-AtrialAppendage	369	PALLD	ENSG00000129116.17	4	1.24068e-05	0.00027295	22	0.0134691	Yes	No
Heart-AtrialAppendage	369	CBR4	ENSG00000145439.11	4	0.00303457	0.0606915	20	0.0738115	No	No
Heart-AtrialAppendage	369	SH3RF1	ENSG00000154447.14	4	0.00374967	0.0749934	20	0.0865165	No	No
Heart-AtrialAppendage	369	NEK1	ENSG00000137601.16	4	0.0011503	0.023006	20	0.0407943	Yes	No
Heart-AtrialAppendage	369	CLCN3	ENSG00000109572.13	4	0.0109159	0.207402	19	0.210959	No	No
Heart-AtrialAppendage	369	HPF1	ENSG00000056050.6	4	0.000302934	0.00545281	18	0.0233842	Yes	No
Heart-AtrialAppendage	369	MFAP3L	ENSG00000198948.11	4	0.00302112	0.0543801	18	0.0682179	No	No
Heart-AtrialAppendage	369	AADAT	ENSG00000109576.13	4	0.0192863	0.347153	18	0.348373	No	No
Heart-AtrialAppendage	369	GALNT7	ENSG00000109586.11	4	0.000466394	0.0079287	17	0.0265079	Yes	No
Heart-AtrialAppendage	369	HMGB2	ENSG00000164104.11	4	0.0026556	0.0424896	16	0.0581303	No	No
Heart-AtrialAppendage	369	SAP30	ENSG00000164105.3	4	0.00390867	0.0625388	16	0.0755126	No	No
Heart-AtrialAppendage	369	SCRG1	ENSG00000164106.7	4	0.00226553	0.0362484	16	0.0526554	No	No
Heart-AtrialAppendage	369	RP11-489G11.3	ENSG00000261646.1	4	0.000918898	0.0147024	16	0.0332158	Yes	No
Heart-AtrialAppendage	369	HAND2	ENSG00000164107.8	4	0.00204403	0.0327045	16	0.0495324	Yes	No
Heart-AtrialAppendage	369	RP11-475B2.1	ENSG00000261672.1	4	0.00152445	0.0259156	17	0.0434183	Yes	No
Heart-AtrialAppendage	369	RP11-161D15.1	ENSG00000250708.1	4	0.00104439	0.0198434	19	0.0380011	Yes	No
Heart-AtrialAppendage	369	RP11-161D15.3	ENSG00000251216.1	4	0.000777827	0.0155565	20	0.0340056	Yes	No
Heart-AtrialAppendage	369	RP11-148L24.1	ENSG00000248174.5	4	0.001957	0.0410969	21	0.0568477	No	No
Heart-AtrialAppendage	369	RP11-248N22.1	ENSG00000250957.1	4	4.37641e-05	0.000875282	20	0.0163466	Yes	No
Heart-AtrialAppendage	369	FBXO8	ENSG00000164117.13	4	0.00206758	0.0413516	20	0.0570883	No	No
Heart-AtrialAppendage	369	CEP44	ENSG00000164118.12	4	6.5171e-05	0.00130342	20	0.0177291	Yes	No
Heart-AtrialAppendage	369	HPGD	ENSG00000164120.13	4	0.000921758	0.0175134	19	0.0359342	Yes	No
Heart-AtrialAppendage	369	GPM6A	ENSG00000150625.16	4	0.00473104	0.108814	23	0.117086	No	No
Heart-AtrialAppendage	369	WDR17	ENSG00000150627.15	4	4.08457e-05	0.000776068	19	0.0158787	Yes	No
Heart-AtrialAppendage	369	SPATA4	ENSG00000150628.6	4	0.000970857	0.0174754	18	0.0359039	Yes	No
Heart-AtrialAppendage	369	ASB5	ENSG00000164122.8	4	0.00626225	0.11272	18	0.120581	No	No
Heart-AtrialAppendage	369	SPCS3	ENSG00000129128.12	4	0.000184768	0.0035106	19	0.0211137	Yes	No
Heart-AtrialAppendage	369	VEGFC	ENSG00000150630.3	4	0.00101096	0.022241	22	0.0401087	Yes	No
Heart-AtrialAppendage	369	AGA	ENSG00000038002.8	4	0.00179122	0.0376157	21	0.0537892	No	No
Heart-AtrialAppendage	369	RP11-665C14.2	ENSG00000249460.1	4	0.000161346	0.00419501	26	0.0219494	Yes	No
Heart-AtrialAppendage	369	TENM3	ENSG00000218336.8	4	0.000592702	0.0201519	34	0.038293	Yes	No
Heart-AtrialAppendage	369	DCTD	ENSG00000129187.14	4	6.55392e-05	0.00157294	24	0.018173	Yes	No
Heart-AtrialAppendage	369	RP11-335L23.5	ENSG00000272784.1	4	0.00062771	0.0144373	23	0.0329127	Yes	No
Heart-AtrialAppendage	369	WWC2-AS2	ENSG00000251359.4	4	0.00121116	0.0278567	23	0.0452105	Yes	No
Heart-AtrialAppendage	369	WWC2	ENSG00000151718.15	4	0.00283712	0.0737651	26	0.0855254	No	No
Heart-AtrialAppendage	369	CDKN2AIP	ENSG00000168564.5	4	0.000432674	0.0103842	24	0.0291223	Yes	No
Heart-AtrialAppendage	369	ING2	ENSG00000168556.6	4	0.000859277	0.0206227	24	0.0386965	Yes	No
Heart-AtrialAppendage	369	RP11-367N14.3	ENSG00000272744.1	4	0.00254	0.05842	23	0.0717576	No	No
Heart-AtrialAppendage	369	RWDD4	ENSG00000182552.14	4	3.23347e-06	7.43698e-05	23	0.0103915	Yes	No
Heart-AtrialAppendage	369	TRAPPC11	ENSG00000168538.15	4	0.000205253	0.00492606	24	0.0227444	Yes	No
Heart-AtrialAppendage	369	RP11-499F19.3	ENSG00000283383.1	4	0.00046436	0.0111446	24	0.0298539	Yes	No
Heart-AtrialAppendage	369	STOX2	ENSG00000173320.11	4	0.000216027	0.00604874	28	0.0243487	Yes	No
Heart-AtrialAppendage	369	ENPP6	ENSG00000164303.10	4	0.0004123	0.0111321	27	0.0298382	Yes	No
Heart-AtrialAppendage	369	RP11-290F5.2	ENSG00000180712.3	4	0.00156461	0.0406798	26	0.0564427	No	No
Heart-AtrialAppendage	369	RP11-290F5.1	ENSG00000249096.6	4	0.000110565	0.0028747	26	0.0203694	Yes	No
Heart-AtrialAppendage	369	IRF2	ENSG00000168310.10	4	0.000208468	0.00562864	27	0.0236083	Yes	No
Heart-AtrialAppendage	369	RP11-326I11.3	ENSG00000271646.1	4	0.00100004	0.025001	25	0.042622	Yes	No
Heart-AtrialAppendage	369	RP11-326I11.4	ENSG00000271538.5	4	0.00114867	0.0287168	25	0.0459873	Yes	No
Heart-AtrialAppendage	369	CASP3	ENSG00000164305.18	4	0.00104308	0.025034	24	0.0426595	Yes	No
Heart-AtrialAppendage	369	PRIMPOL	ENSG00000164306.10	4	0.000978008	0.0244502	25	0.0421376	Yes	No
Heart-AtrialAppendage	369	CENPU	ENSG00000151725.11	4	0.000605158	0.0151289	25	0.0335653	Yes	No
Heart-AtrialAppendage	369	ACSL1	ENSG00000151726.13	4	0.000337564	0.00843911	25	0.0271268	Yes	No
Heart-AtrialAppendage	369	MIR3945HG	ENSG00000251230.5	4	0.000505817	0.0126454	25	0.0311923	Yes	No
Heart-AtrialAppendage	369	SLC25A4	ENSG00000151729.10	4	0.000234343	0.00632726	27	0.0246827	Yes	No
Heart-AtrialAppendage	369	CFAP97	ENSG00000164323.12	4	2.71338e-06	7.32611e-05	27	0.0103915	Yes	No
Heart-AtrialAppendage	369	SNX25	ENSG00000109762.15	4	0.000107463	0.00300896	28	0.0204373	Yes	No
Heart-AtrialAppendage	369	LRP2BP	ENSG00000109771.15	4	0.000225766	0.00609569	27	0.0244244	Yes	No
Heart-AtrialAppendage	369	ANKRD37	ENSG00000186352.8	4	6.02379e-05	0.00156619	26	0.018173	Yes	No
Heart-AtrialAppendage	369	UFSP2	ENSG00000109775.10	4	0.000473931	0.0127961	27	0.0312983	Yes	No
Heart-AtrialAppendage	369	C4orf47	ENSG00000205129.8	4	0.000947032	0.0255699	27	0.0431264	Yes	No
Heart-AtrialAppendage	369	CCDC110	ENSG00000168491.9	4	0.00431032	0.116379	27	0.123957	No	No
Heart-AtrialAppendage	369	PDLIM3	ENSG00000154553.13	4	6.44062e-05	0.00173897	27	0.0185371	Yes	No
Heart-AtrialAppendage	369	SORBS2	ENSG00000154556.17	4	0.000667569	0.0206946	31	0.0387682	Yes	No
Heart-AtrialAppendage	369	TLR3	ENSG00000164342.12	4	0.000181586	0.00453966	25	0.0224055	Yes	No
Heart-AtrialAppendage	369	FAM149A	ENSG00000109794.13	4	0.000328832	0.00854962	26	0.0272099	Yes	No
Heart-AtrialAppendage	369	CYP4V2	ENSG00000145476.15	4	0.000167358	0.00418394	25	0.0219385	Yes	No
Heart-AtrialAppendage	369	KLKB1	ENSG00000164344.15	4	0.00156229	0.0390574	25	0.055043	No	No
Heart-AtrialAppendage	369	FAT1	ENSG00000083857.13	4	0.00185769	0.0482999	26	0.0630211	No	No
Heart-AtrialAppendage	369	RP11-11N5.1	ENSG00000250829.2	4	3.10154e-05	0.000713354	23	0.0156968	Yes	No
Heart-AtrialAppendage	369	RP11-696F12.1	ENSG00000250971.1	4	2.65554e-05	0.000610773	23	0.0148974	Yes	No
Heart-AtrialAppendage	369	LINC01060	ENSG00000249378.5	4	0.00263056	0.0947002	36	0.104524	No	No
Heart-AtrialAppendage	369	RP11-462G22.2	ENSG00000272566.1	4	0.00434648	0.0869295	20	0.097289	No	No
Heart-AtrialAppendage	369	AF146191.4	ENSG00000245685.6	4	0.0011396	0.0205128	18	0.0386073	Yes	No
Heart-AtrialAppendage	369	FRG1	ENSG00000109536.11	4	0.00382688	0.0574032	15	0.070905	No	No
Heart-AtrialAppendage	369	LRRC14B	ENSG00000185028.3	5	0.000922795	0.0129191	14	0.0313886	Yes	No
Heart-AtrialAppendage	369	CCDC127	ENSG00000164366.3	5	0.000275737	0.00386032	14	0.0214859	Yes	No
Heart-AtrialAppendage	369	SDHA	ENSG00000073578.16	5	0.000151054	0.00226582	15	0.0195348	Yes	No
Heart-AtrialAppendage	369	PDCD6	ENSG00000249915.7	5	0.0013421	0.0201316	15	0.0382851	Yes	No
Heart-AtrialAppendage	369	AHRR	ENSG00000063438.16	5	0.00386522	0.0618435	16	0.0748263	No	No
Heart-AtrialAppendage	369	EXOC3	ENSG00000180104.15	5	0.000201854	0.00343151	17	0.0210946	Yes	No
Heart-AtrialAppendage	369	SLC9A3	ENSG00000066230.10	5	0.00284611	0.0483838	17	0.0630826	No	No
Heart-AtrialAppendage	369	CEP72	ENSG00000112877.7	5	0.000193364	0.00367391	19	0.0212496	Yes	No
Heart-AtrialAppendage	369	TPPP	ENSG00000171368.11	5	0.00614145	0.122829	20	0.130044	No	No
Heart-AtrialAppendage	369	ZDHHC11B	ENSG00000206077.10	5	0.00118543	0.024894	21	0.0425178	Yes	No
Heart-AtrialAppendage	369	ZDHHC11	ENSG00000188818.12	5	0.00148979	0.0327754	22	0.0495571	Yes	No
Heart-AtrialAppendage	369	BRD9	ENSG00000028310.17	5	0.00121382	0.0279178	23	0.0452289	Yes	No
Heart-AtrialAppendage	369	TRIP13	ENSG00000071539.13	5	0.00159629	0.0367147	23	0.0530317	No	No
Heart-AtrialAppendage	369	RP11-43F13.4	ENSG00000272347.1	5	0.00119408	0.029852	25	0.0470696	Yes	No
Heart-AtrialAppendage	369	NKD2	ENSG00000145506.13	5	6.69243e-06	0.000167311	25	0.0119058	Yes	No
Heart-AtrialAppendage	369	SLC12A7	ENSG00000113504.20	5	2.07748e-05	0.000540145	26	0.0147479	Yes	No
Heart-AtrialAppendage	369	CLPTM1L	ENSG00000049656.13	5	0.000361952	0.00941076	26	0.0281624	Yes	No
Heart-AtrialAppendage	369	SLC6A3	ENSG00000142319.17	5	0.000726599	0.0196182	27	0.037822	Yes	No
Heart-AtrialAppendage	369	LPCAT1	ENSG00000153395.9	5	0.00252413	0.0681514	27	0.0806812	No	No
Heart-AtrialAppendage	369	CTD-2245E15.3	ENSG00000251532.1	5	0.00235883	0.0613295	26	0.0743405	No	No
Heart-AtrialAppendage	369	CTD-2012J19.3	ENSG00000271119.1	5	0.000130286	0.00351771	27	0.0211137	Yes	No
Heart-AtrialAppendage	369	MRPL36	ENSG00000171421.12	5	0.000852029	0.0230048	27	0.0407943	Yes	No
Heart-AtrialAppendage	369	NDUFS6	ENSG00000145494.11	5	1.79516e-05	0.000484693	27	0.0145514	Yes	No
Heart-AtrialAppendage	369	RP11-259O2.1	ENSG00000248994.1	5	0.000583079	0.0163262	28	0.034755	Yes	No
Heart-AtrialAppendage	369	IRX2	ENSG00000170561.12	5	0.000102591	0.00328291	32	0.0208579	Yes	No
Heart-AtrialAppendage	369	C5orf38	ENSG00000186493.11	5	0.000764026	0.0244488	32	0.0421376	Yes	No
Heart-AtrialAppendage	369	IRX1	ENSG00000170549.3	5	0.00153534	0.0414542	27	0.0571654	No	No
Heart-AtrialAppendage	369	ICE1	ENSG00000164151.11	5	0.00104462	0.0240263	23	0.0417254	Yes	No
Heart-AtrialAppendage	369	LINC02145	ENSG00000250490.1	5	3.72455e-05	0.000931137	25	0.0164974	Yes	No
Heart-AtrialAppendage	369	MED10	ENSG00000133398.3	5	0.000404417	0.0101104	25	0.0288118	Yes	No
Heart-AtrialAppendage	369	UBE2QL1	ENSG00000215218.3	5	0.00137872	0.0330892	24	0.0498622	Yes	No
Heart-AtrialAppendage	369	LINC01018	ENSG00000250056.5	5	0.000528363	0.0126807	24	0.0312109	Yes	No
Heart-AtrialAppendage	369	NSUN2	ENSG00000037474.14	5	0.000391526	0.00939662	24	0.0281553	Yes	No
Heart-AtrialAppendage	369	SRD5A1	ENSG00000145545.11	5	0.00175793	0.0421904	24	0.0578456	No	No
Heart-AtrialAppendage	369	LINC02102	ENSG00000248677.1	5	0.000174061	0.00417746	24	0.0219385	Yes	No
Heart-AtrialAppendage	369	PAPD7	ENSG00000112941.13	5	0.00216844	0.0520426	24	0.0663194	No	No
Heart-AtrialAppendage	369	ADCY2	ENSG00000078295.16	5	0.0014547	0.0436411	30	0.0591522	No	No
Heart-AtrialAppendage	369	C5orf49	ENSG00000215217.6	5	0.000278945	0.00697362	25	0.0254439	Yes	No
Heart-AtrialAppendage	369	MTRR	ENSG00000124275.14	5	6.9265e-05	0.00173162	25	0.0185165	Yes	No
Heart-AtrialAppendage	369	FASTKD3	ENSG00000124279.11	5	0.00301552	0.075388	25	0.0868606	No	No
Heart-AtrialAppendage	369	RP11-480D4.6	ENSG00000272049.1	5	0.000742158	0.0178118	24	0.0362345	Yes	No
Heart-AtrialAppendage	369	MIR4458HG	ENSG00000247516.6	5	0.000569505	0.0142376	25	0.0327316	Yes	No
Heart-AtrialAppendage	369	SEMA5A	ENSG00000112902.11	5	0.000702806	0.0203814	29	0.0384839	Yes	No
Heart-AtrialAppendage	369	SNHG18	ENSG00000250786.1	5	1.88888e-05	0.000434442	23	0.0139121	Yes	No
Heart-AtrialAppendage	369	CTD-2199O4.6	ENSG00000272417.1	5	0.00369579	0.0813074	22	0.0921448	No	No
Heart-AtrialAppendage	369	FAM173B	ENSG00000150756.13	5	0.00016666	0.00366652	22	0.0212496	Yes	No
Heart-AtrialAppendage	369	CCT5	ENSG00000150753.11	5	0.000343198	0.00755035	22	0.0260929	Yes	No
Heart-AtrialAppendage	369	CMBL	ENSG00000164237.8	5	0.000660116	0.0145226	22	0.0329898	Yes	No
Heart-AtrialAppendage	369	MARCH6	ENSG00000145495.15	5	1.31585e-05	0.000302646	23	0.0136186	Yes	No
Heart-AtrialAppendage	369	ROPN1L	ENSG00000145491.11	5	0.000578104	0.0127183	22	0.0312274	Yes	No
Heart-AtrialAppendage	369	ANKRD33B	ENSG00000164236.11	5	0.00148486	0.0311821	21	0.0482269	Yes	No
Heart-AtrialAppendage	369	DAP	ENSG00000112977.15	5	0.000667245	0.0140121	21	0.0325196	Yes	No
Heart-AtrialAppendage	369	CTNND2	ENSG00000169862.18	5	0.00197453	0.0493633	25	0.0639446	No	No
Heart-AtrialAppendage	369	TRIO	ENSG00000038382.18	5	0.000250142	0.00525299	21	0.0230835	Yes	No
Heart-AtrialAppendage	369	FAM105A	ENSG00000145569.5	5	0.000678365	0.0115322	17	0.0301976	Yes	No
Heart-AtrialAppendage	369	OTULIN	ENSG00000154124.4	5	0.000252856	0.0040457	16	0.0217804	Yes	No
Heart-AtrialAppendage	369	ANKH	ENSG00000154122.12	5	0.00144944	0.0246405	17	0.0422531	Yes	No
Heart-AtrialAppendage	369	CTB-40H15.4	ENSG00000272057.1	5	0.00269439	0.0404158	15	0.0562688	No	No
Heart-AtrialAppendage	369	FBXL7	ENSG00000183580.9	5	0.00258868	0.0465962	18	0.0616346	No	No
Heart-AtrialAppendage	369	MARCH11	ENSG00000183654.8	5	0.000304835	0.0051822	17	0.0230185	Yes	No
Heart-AtrialAppendage	369	ZNF622	ENSG00000173545.4	5	0.00732065	0.124451	17	0.131493	No	No
Heart-AtrialAppendage	369	FAM134B	ENSG00000154153.13	5	3.24895e-06	5.52321e-05	17	0.0101799	Yes	No
Heart-AtrialAppendage	369	CTC-461F20.1	ENSG00000250415.1	5	0.00080432	0.0136734	17	0.0322405	Yes	No
Heart-AtrialAppendage	369	MYO10	ENSG00000145555.14	5	0.000232804	0.00442328	19	0.0222778	Yes	No
Heart-AtrialAppendage	369	BASP1	ENSG00000176788.8	5	0.00303944	0.0607889	20	0.0739003	No	No
Heart-AtrialAppendage	369	C5orf17	ENSG00000248874.5	5	0.00176258	0.0387769	22	0.0547959	No	No
Heart-AtrialAppendage	369	CDH10	ENSG00000040731.10	5	0.00655352	0.144178	22	0.150024	No	No
Heart-AtrialAppendage	369	LINC01021	ENSG00000250337.5	5	0.00264367	0.0502297	19	0.0647359	No	No
Heart-AtrialAppendage	369	CDH6	ENSG00000113361.12	5	0.000580407	0.0121886	21	0.0307966	Yes	No
Heart-AtrialAppendage	369	DROSHA	ENSG00000113360.16	5	9.16681e-05	0.00192503	21	0.0189311	Yes	No
Heart-AtrialAppendage	369	C5orf22	ENSG00000082213.17	5	0.00016586	0.00331719	20	0.0208814	Yes	No
Heart-AtrialAppendage	369	PDZD2	ENSG00000133401.15	5	0.000266079	0.0063859	24	0.0247523	Yes	No
Heart-AtrialAppendage	369	GOLPH3	ENSG00000113384.13	5	0.000227977	0.00455955	20	0.0224349	Yes	No
Heart-AtrialAppendage	369	CTD-2186M15.3	ENSG00000272086.1	5	0.00394047	0.0788094	20	0.0899801	No	No
Heart-AtrialAppendage	369	MTMR12	ENSG00000150712.10	5	0.000877503	0.0184276	21	0.0367629	Yes	No
Heart-AtrialAppendage	369	ZFR	ENSG00000056097.15	5	0.00200089	0.0440196	22	0.0594641	No	No
Heart-AtrialAppendage	369	SUB1	ENSG00000113387.11	5	0.000667822	0.0140243	21	0.0325224	Yes	No
Heart-AtrialAppendage	369	NPR3	ENSG00000113389.15	5	0.000949687	0.0208931	22	0.0389313	Yes	No
Heart-AtrialAppendage	369	TARS	ENSG00000113407.13	5	0.00133247	0.0253169	19	0.0428812	Yes	No
Heart-AtrialAppendage	369	ADAMTS12	ENSG00000151388.10	5	0.000171352	0.00411246	24	0.0218564	Yes	No
Heart-AtrialAppendage	369	SLC45A2	ENSG00000164175.14	5	0.00198872	0.0417632	21	0.0574621	No	No
Heart-AtrialAppendage	369	AMACR	ENSG00000242110.7	5	0.000253672	0.0053271	21	0.0231938	Yes	No
Heart-AtrialAppendage	369	C1QTNF3	ENSG00000082196.20	5	0.000859725	0.0180542	21	0.0364037	Yes	No
Heart-AtrialAppendage	369	RAI14	ENSG00000039560.13	5	0.00427262	0.0897251	21	0.0999076	No	No
Heart-AtrialAppendage	369	TTC23L	ENSG00000205838.13	5	0.000441764	0.00839353	19	0.0270978	Yes	No
Heart-AtrialAppendage	369	RAD1	ENSG00000113456.18	5	0.000113193	0.00215066	19	0.0194331	Yes	No
Heart-AtrialAppendage	369	BRIX1	ENSG00000113460.12	5	0.000175927	0.00334261	19	0.0209185	Yes	No
Heart-AtrialAppendage	369	DNAJC21	ENSG00000168724.14	5	0.00438359	0.0876717	20	0.0979968	No	No
Heart-AtrialAppendage	369	PRLR	ENSG00000113494.16	5	0.000705637	0.0148184	21	0.0332919	Yes	No
Heart-AtrialAppendage	369	SPEF2	ENSG00000152582.13	5	0.00118907	0.0249704	21	0.0426058	Yes	No
Heart-AtrialAppendage	369	IL7R	ENSG00000168685.14	5	0.000439399	0.00790917	18	0.0264903	Yes	No
Heart-AtrialAppendage	369	UGT3A2	ENSG00000168671.9	5	0.00477384	0.0811552	17	0.0920088	No	No
Heart-AtrialAppendage	369	LMBRD2	ENSG00000164187.6	5	0.000775356	0.0131811	17	0.031697	Yes	No
Heart-AtrialAppendage	369	SKP2	ENSG00000145604.15	5	1.91786e-05	0.000326036	17	0.0137348	Yes	No
Heart-AtrialAppendage	369	NADK2	ENSG00000152620.12	5	0.000672825	0.011438	17	0.0301185	Yes	No
Heart-AtrialAppendage	369	RANBP3L	ENSG00000164188.8	5	0.00122205	0.0195528	16	0.0377538	Yes	No
Heart-AtrialAppendage	369	SLC1A3	ENSG00000079215.13	5	0.000453478	0.00725564	16	0.0257593	Yes	No
Heart-AtrialAppendage	369	NIPBL	ENSG00000164190.17	5	0.00187832	0.0338097	18	0.0504291	No	No
Heart-AtrialAppendage	369	C5orf42	ENSG00000197603.13	5	0.0143056	0.243196	17	0.245921	No	No
Heart-AtrialAppendage	369	NUP155	ENSG00000113569.15	5	0.000725875	0.0123399	17	0.0309401	Yes	No
Heart-AtrialAppendage	369	WDR70	ENSG00000082068.8	5	0.0116358	0.209444	18	0.212922	No	No
Heart-AtrialAppendage	369	GDNF	ENSG00000168621.14	5	0.00266553	0.0399829	15	0.0558965	No	No
Heart-AtrialAppendage	369	EGFLAM	ENSG00000164318.17	5	0.00561709	0.101108	18	0.110065	No	No
Heart-AtrialAppendage	369	LIFR	ENSG00000113594.9	5	0.00129617	0.0233311	18	0.0410662	Yes	No
Heart-AtrialAppendage	369	OSMR-AS1	ENSG00000249740.2	5	0.00537157	0.10206	19	0.110919	No	No
Heart-AtrialAppendage	369	OSMR	ENSG00000145623.12	5	3.75938e-05	0.000714283	19	0.0156968	Yes	No
Heart-AtrialAppendage	369	RICTOR	ENSG00000164327.12	5	0.0116078	0.220548	19	0.223839	No	No
Heart-AtrialAppendage	369	FYB	ENSG00000082074.15	5	0.0010363	0.020726	20	0.0387928	Yes	No
Heart-AtrialAppendage	369	DAB2	ENSG00000153071.14	5	0.000454225	0.00908451	20	0.0278216	Yes	No
Heart-AtrialAppendage	369	LINC02104	ENSG00000271334.5	5	0.000585417	0.0111229	19	0.0298382	Yes	No
Heart-AtrialAppendage	369	TTC33	ENSG00000113638.13	5	0.00487415	0.126728	26	0.133638	No	No
Heart-AtrialAppendage	369	PTGER4	ENSG00000171522.5	5	0.000743603	0.0171029	23	0.0355691	Yes	No
Heart-AtrialAppendage	369	PRKAA1	ENSG00000132356.11	5	0.000885821	0.0203739	23	0.0384839	Yes	No
Heart-AtrialAppendage	369	RPL37	ENSG00000145592.13	5	1.61103e-05	0.000370537	23	0.0137348	Yes	No
Heart-AtrialAppendage	369	CARD6	ENSG00000132357.13	5	0.00347678	0.079966	23	0.0909553	No	No
Heart-AtrialAppendage	369	C7	ENSG00000112936.18	5	0.000265645	0.00584419	22	0.0240001	Yes	No
Heart-AtrialAppendage	369	C6	ENSG00000039537.13	5	0.00688931	0.144675	21	0.150487	No	No
Heart-AtrialAppendage	369	PLCXD3	ENSG00000182836.9	5	0.00569737	0.119645	21	0.127073	No	No
Heart-AtrialAppendage	369	OXCT1	ENSG00000083720.12	5	0.000918802	0.0174572	19	0.035898	Yes	No
Heart-AtrialAppendage	369	C5orf51	ENSG00000205765.8	5	0.00274608	0.0494295	18	0.0640029	No	No
Heart-AtrialAppendage	369	FBXO4	ENSG00000151876.12	5	0.000374388	0.00673899	18	0.0251436	Yes	No
Heart-AtrialAppendage	369	GHR	ENSG00000112964.13	5	0.0112347	0.21346	19	0.21685	No	No
Heart-AtrialAppendage	369	CCDC152	ENSG00000198865.9	5	0.00793177	0.118976	15	0.126442	No	No
Heart-AtrialAppendage	369	SELENOP	ENSG00000250722.5	5	0.00915238	0.137286	15	0.143546	No	No
Heart-AtrialAppendage	369	CTD-2201E18.5	ENSG00000271788.1	5	0.0172985	0.242179	14	0.244937	No	No
Heart-AtrialAppendage	369	CTD-2035E11.4	ENSG00000272382.1	5	0.00163902	0.0229463	14	0.0407545	Yes	No
Heart-AtrialAppendage	369	ANXA2R	ENSG00000177721.4	5	0.0012841	0.0179774	14	0.0363339	Yes	No
Heart-AtrialAppendage	369	CTD-2035E11.5	ENSG00000272144.1	5	0.00300618	0.0420865	14	0.0577678	No	No
Heart-AtrialAppendage	369	ZNF131	ENSG00000172262.11	5	0.00594097	0.0950556	16	0.104815	No	No
Heart-AtrialAppendage	369	NIM1K	ENSG00000177453.7	5	0.00213382	0.0320073	15	0.0489811	Yes	No
Heart-AtrialAppendage	369	HMGCS1	ENSG00000112972.14	5	0.0112139	0.168208	15	0.172971	No	No
Heart-AtrialAppendage	369	CCL28	ENSG00000151882.11	5	0.000887301	0.0133095	15	0.0318155	Yes	No
Heart-AtrialAppendage	369	TMEM267	ENSG00000151881.14	5	0.00034294	0.0051441	15	0.0229485	Yes	No
Heart-AtrialAppendage	369	C5orf34	ENSG00000172244.8	5	0.017527	0.262905	15	0.265273	No	No
Heart-AtrialAppendage	369	PAIP1	ENSG00000172239.13	5	0.00486848	0.0730273	15	0.0848709	No	No
Heart-AtrialAppendage	369	NNT	ENSG00000112992.16	5	0.000324192	0.00518707	16	0.0230263	Yes	No
Heart-AtrialAppendage	369	FGF10	ENSG00000070193.4	5	0.0030104	0.0361248	12	0.052507	No	No
Heart-AtrialAppendage	369	MRPS30	ENSG00000112996.10	5	0.00599855	0.065984	11	0.0786641	No	No
Heart-AtrialAppendage	369	RP11-53O19.3	ENSG00000272335.1	5	0.0165805	0.182386	11	0.18661	No	No
Heart-AtrialAppendage	369	HCN1	ENSG00000164588.6	5	0.00641796	0.0962694	15	0.105847	No	No
Heart-AtrialAppendage	369	EMB	ENSG00000170571.11	5	0.00839742	0.109166	13	0.117377	No	No
Heart-AtrialAppendage	369	PARP8	ENSG00000151883.17	5	0.00358911	0.0538366	15	0.0677861	No	No
Heart-AtrialAppendage	369	ITGA1	ENSG00000213949.8	5	0.00018337	0.00421751	23	0.0219494	Yes	No
Heart-AtrialAppendage	369	PELO	ENSG00000152684.10	5	0.00115063	0.0253139	22	0.0428803	Yes	No
Heart-AtrialAppendage	369	ITGA2	ENSG00000164171.10	5	0.00175097	0.0402722	23	0.0561843	No	No
Heart-AtrialAppendage	369	MOCS2	ENSG00000164172.18	5	0.00724656	0.159424	22	0.164491	No	No
Heart-AtrialAppendage	369	FST	ENSG00000134363.11	5	0.00221706	0.0509924	23	0.0654433	No	No
Heart-AtrialAppendage	369	NDUFS4	ENSG00000164258.11	5	0.000819508	0.0204877	25	0.0385993	Yes	No
Heart-AtrialAppendage	369	CTD-2081C10.7	ENSG00000272416.1	5	0.00223714	0.0536914	24	0.0676998	No	No
Heart-AtrialAppendage	369	ARL15	ENSG00000185305.10	5	0.000171864	0.00464033	27	0.0225837	Yes	No
Heart-AtrialAppendage	369	HSPB3	ENSG00000169271.2	5	0.000763884	0.0168054	22	0.0352637	Yes	No
Heart-AtrialAppendage	369	SNX18	ENSG00000178996.13	5	0.00404597	0.0890112	22	0.0992546	No	No
Heart-AtrialAppendage	369	ESM1	ENSG00000164283.12	5	0.00106082	0.023338	22	0.0410662	Yes	No
Heart-AtrialAppendage	369	GZMK	ENSG00000113088.5	5	0.00792551	0.166436	21	0.171282	No	No
Heart-AtrialAppendage	369	GZMA	ENSG00000145649.7	5	0.000690978	0.0145105	21	0.0329787	Yes	No
Heart-AtrialAppendage	369	GPX8	ENSG00000164294.13	5	0.000625638	0.0131384	21	0.031632	Yes	No
Heart-AtrialAppendage	369	CCNO	ENSG00000152669.8	5	0.000140629	0.0029532	21	0.0204003	Yes	No
Heart-AtrialAppendage	369	DHX29	ENSG00000067248.9	5	0.000350346	0.00735727	21	0.0258494	Yes	No
Heart-AtrialAppendage	369	SKIV2L2	ENSG00000039123.15	5	0.0043218	0.0950796	22	0.104828	No	No
Heart-AtrialAppendage	369	PLPP1	ENSG00000067113.16	5	0.00213677	0.0470089	22	0.0619655	No	No
Heart-AtrialAppendage	369	SLC38A9	ENSG00000177058.11	5	0.00216516	0.0454684	21	0.0606469	No	No
Heart-AtrialAppendage	369	IL6ST	ENSG00000134352.19	5	0.0019853	0.0397059	20	0.0556602	No	No
Heart-AtrialAppendage	369	ANKRD55	ENSG00000164512.17	5	0.000111428	0.00222857	20	0.0195348	Yes	No
Heart-AtrialAppendage	369	MAP3K1	ENSG00000095015.5	5	0.00165209	0.0313897	19	0.0484076	Yes	No
Heart-AtrialAppendage	369	SETD9	ENSG00000155542.11	5	2.5727e-05	0.000488813	19	0.0145514	Yes	No
Heart-AtrialAppendage	369	MIER3	ENSG00000155545.19	5	0.00179816	0.034165	19	0.0507105	No	No
Heart-AtrialAppendage	369	GPBP1	ENSG00000062194.15	5	0.0050723	0.106518	21	0.114991	No	No
Heart-AtrialAppendage	369	PLK2	ENSG00000145632.14	5	0.000570997	0.0131329	23	0.0316301	Yes	No
Heart-AtrialAppendage	369	GAPT	ENSG00000175857.8	5	0.00342674	0.078815	23	0.0899806	No	No
Heart-AtrialAppendage	369	RAB3C	ENSG00000152932.7	5	0.000855813	0.0213953	25	0.0393326	Yes	No
Heart-AtrialAppendage	369	PDE4D	ENSG00000113448.18	5	0.00394552	0.122311	31	0.129544	No	No
Heart-AtrialAppendage	369	DEPDC1B	ENSG00000035499.12	5	0.00400579	0.0560811	14	0.0697429	No	No
Heart-AtrialAppendage	369	ELOVL7	ENSG00000164181.13	5	0.00299778	0.0419689	14	0.0576571	No	No
Heart-AtrialAppendage	369	RP11-231G3.1	ENSG00000272308.1	5	0.00150921	0.021129	14	0.039103	Yes	No
Heart-AtrialAppendage	369	ERCC8	ENSG00000049167.13	5	0.00126884	0.0177638	14	0.0362012	Yes	No
Heart-AtrialAppendage	369	NDUFAF2	ENSG00000164182.10	5	0.00342655	0.0513983	15	0.0657869	No	No
Heart-AtrialAppendage	369	SMIM15	ENSG00000188725.7	5	0.00186808	0.0242851	13	0.0419754	Yes	No
Heart-AtrialAppendage	369	ZSWIM6	ENSG00000130449.5	5	0.000532655	0.00798983	15	0.0266136	Yes	No
Heart-AtrialAppendage	369	KIF2A	ENSG00000068796.16	5	0.00258875	0.0440087	17	0.0594541	No	No
Heart-AtrialAppendage	369	DIMT1	ENSG00000086189.9	5	0.00065897	0.0105435	16	0.0292532	Yes	No
Heart-AtrialAppendage	369	IPO11	ENSG00000086200.16	5	0.00972689	0.184811	19	0.1889	No	No
Heart-AtrialAppendage	369	LRRC70	ENSG00000186105.7	5	0.00163091	0.0293564	18	0.0465837	Yes	No
Heart-AtrialAppendage	369	RNF180	ENSG00000164197.11	5	0.0105706	0.19027	18	0.194248	No	No
Heart-AtrialAppendage	369	RGS7BP	ENSG00000186479.4	5	0.00165909	0.0265455	16	0.0439705	Yes	No
Heart-AtrialAppendage	369	SREK1IP1	ENSG00000153006.15	5	0.00113687	0.017053	15	0.0355257	Yes	No
Heart-AtrialAppendage	369	CWC27	ENSG00000153015.15	5	0.000549491	0.00879186	16	0.0275083	Yes	No
Heart-AtrialAppendage	369	RP11-307L14.1	ENSG00000272370.1	5	0.000937516	0.0140627	15	0.0325699	Yes	No
Heart-AtrialAppendage	369	ADAMTS6	ENSG00000049192.14	5	3.26684e-05	0.000588032	18	0.0148757	Yes	No
Heart-AtrialAppendage	369	CENPK	ENSG00000123219.12	5	0.00193309	0.0328625	17	0.0496558	Yes	No
Heart-AtrialAppendage	369	PPWD1	ENSG00000113593.11	5	0.00025957	0.00441268	17	0.0222568	Yes	No
Heart-AtrialAppendage	369	TRIM23	ENSG00000113595.14	5	0.00629202	0.106964	17	0.1154	No	No
Heart-AtrialAppendage	369	TRAPPC13	ENSG00000113597.17	5	0.000229341	0.0038988	17	0.0214859	Yes	No
Heart-AtrialAppendage	369	CTC-534A2.2	ENSG00000253251.2	5	0.0046024	0.0782408	17	0.0894726	No	No
Heart-AtrialAppendage	369	SGTB	ENSG00000197860.9	5	0.00208919	0.0355163	17	0.0519618	No	No
Heart-AtrialAppendage	369	NLN	ENSG00000123213.22	5	0.00222527	0.0400549	18	0.0559653	No	No
Heart-AtrialAppendage	369	CTD-2033C11.1	ENSG00000269961.1	5	0.00190153	0.0323261	17	0.0492261	Yes	No
Heart-AtrialAppendage	369	ERBIN	ENSG00000112851.14	5	0.00384451	0.0692012	18	0.0816084	No	No
Heart-AtrialAppendage	369	SREK1	ENSG00000153914.15	5	0.00142549	0.0242333	17	0.0419432	Yes	No
Heart-AtrialAppendage	369	MAST4	ENSG00000069020.18	5	0.00196416	0.04714	24	0.0620824	No	No
Heart-AtrialAppendage	369	CD180	ENSG00000134061.5	5	0.000114139	0.00228279	20	0.0195348	Yes	No
Heart-AtrialAppendage	369	RP11-434D9.1	ENSG00000249364.5	5	0.00197108	0.0433638	22	0.0589079	No	No
Heart-AtrialAppendage	369	PIK3R1	ENSG00000145675.14	5	2.87978e-05	0.000547158	19	0.014774	Yes	No
Heart-AtrialAppendage	369	SLC30A5	ENSG00000145740.18	5	5.25462e-05	0.000578008	11	0.0148757	Yes	No
Heart-AtrialAppendage	369	CCNB1	ENSG00000134057.14	5	0.00178507	0.0178507	10	0.0362449	Yes	No
Heart-AtrialAppendage	369	CENPH	ENSG00000153044.9	5	0.00479608	0.0479608	10	0.0627794	No	No
Heart-AtrialAppendage	369	MRPS36	ENSG00000134056.11	5	0.0188395	0.188395	10	0.192449	No	No
Heart-AtrialAppendage	369	CDK7	ENSG00000134058.11	5	0.00118325	0.0118325	10	0.0305086	Yes	No
Heart-AtrialAppendage	369	CCDC125	ENSG00000183323.12	5	0.00404541	0.0404541	10	0.0562922	No	No
Heart-AtrialAppendage	369	AK6	ENSG00000085231.13	5	0.0139833	0.12585	9	0.132865	No	No
Heart-AtrialAppendage	369	TAF9	ENSG00000273841.4	5	0.00586853	0.0528168	9	0.0669971	No	No
Heart-AtrialAppendage	369	RAD17	ENSG00000152942.18	5	0.0141045	0.12694	9	0.133816	No	No
Heart-AtrialAppendage	369	MARVELD2	ENSG00000152939.14	5	0.00106595	0.00959358	9	0.0283321	Yes	No
Heart-AtrialAppendage	369	OCLN	ENSG00000197822.10	5	0.00107974	0.0086379	8	0.0273029	Yes	No
Heart-AtrialAppendage	369	GTF2H2C	ENSG00000183474.15	5	0.000178775	0.0014302	8	0.0179466	Yes	No
Heart-AtrialAppendage	369	SERF1B	ENSG00000205572.9	5	0.00779827	0.0389914	5	0.0549726	No	No
Heart-AtrialAppendage	369	SMN2	ENSG00000205571.13	5	0.00106215	0.00424862	4	0.0219764	Yes	No
Heart-AtrialAppendage	369	SMN1	ENSG00000172062.16	5	0.0134964	0.0809786	6	0.091839	No	No
Heart-AtrialAppendage	369	NAIP	ENSG00000249437.7	5	0.00281873	0.0197311	7	0.0379108	Yes	No
Heart-AtrialAppendage	369	GTF2H2	ENSG00000145736.14	5	0.00310446	0.0217312	7	0.0396774	Yes	No
Heart-AtrialAppendage	369	BDP1	ENSG00000145734.18	5	0.0105902	0.116492	11	0.124063	No	No
Heart-AtrialAppendage	369	MCCC2	ENSG00000131844.15	5	0.00958827	0.105471	11	0.114019	No	No
Heart-AtrialAppendage	369	MAP1B	ENSG00000131711.14	5	0.00154225	0.0231338	15	0.0408923	Yes	No
Heart-AtrialAppendage	369	MRPS27	ENSG00000113048.16	5	0.000768881	0.0123021	16	0.0309013	Yes	No
Heart-AtrialAppendage	369	PTCD2	ENSG00000049883.14	5	0.00251715	0.0427916	17	0.0583711	No	No
Heart-AtrialAppendage	369	ZNF366	ENSG00000178175.11	5	0.0025114	0.0426937	17	0.0582886	No	No
Heart-AtrialAppendage	369	TNPO1	ENSG00000083312.17	5	0.000506783	0.00912209	18	0.0278372	Yes	No
Heart-AtrialAppendage	369	CTD-2376I4.1	ENSG00000271926.1	5	3.57553e-05	0.000572085	16	0.0148757	Yes	No
Heart-AtrialAppendage	369	CTD-2376I4.2	ENSG00000272081.1	5	0.000983645	0.0157383	16	0.0341655	Yes	No
Heart-AtrialAppendage	369	FCHO2	ENSG00000157107.13	5	0.00012854	0.00231373	18	0.0195348	Yes	No
Heart-AtrialAppendage	369	RP11-79P5.9	ENSG00000272525.1	5	0.000452918	0.00860545	19	0.0272654	Yes	No
Heart-AtrialAppendage	369	BTF3	ENSG00000145741.15	5	0.000356019	0.00676436	19	0.0251623	Yes	No
Heart-AtrialAppendage	369	ANKRA2	ENSG00000164331.9	5	0.00229139	0.0435365	19	0.0590488	No	No
Heart-AtrialAppendage	369	UTP15	ENSG00000164338.9	5	2.117e-06	4.0223e-05	19	0.00956762	Yes	Yes
Heart-AtrialAppendage	369	ARHGEF28	ENSG00000214944.9	5	0.000467492	0.0102848	22	0.0290229	Yes	No
Heart-AtrialAppendage	369	ENC1	ENSG00000171617.13	5	0.000591405	0.0112367	19	0.0299281	Yes	No
Heart-AtrialAppendage	369	HEXB	ENSG00000049860.13	5	0.00642024	0.128405	20	0.135138	No	No
Heart-AtrialAppendage	369	GFM2	ENSG00000164347.17	5	1.25512e-05	0.000251025	20	0.0130985	Yes	No
Heart-AtrialAppendage	369	NSA2	ENSG00000164346.9	5	0.00552104	0.110421	20	0.118459	No	No
Heart-AtrialAppendage	369	FAM169A	ENSG00000198780.11	5	3.17407e-05	0.000666555	21	0.0153859	Yes	No
Heart-AtrialAppendage	369	GCNT4	ENSG00000176928.5	5	0.000542418	0.0108484	20	0.0295734	Yes	No
Heart-AtrialAppendage	369	HMGCR	ENSG00000113161.15	5	0.00176806	0.0353613	20	0.0517977	No	No
Heart-AtrialAppendage	369	COL4A3BP	ENSG00000113163.15	5	0.00122042	0.0256287	21	0.0431747	Yes	No
Heart-AtrialAppendage	369	POLK	ENSG00000122008.15	5	0.00156376	0.0297114	19	0.0469212	Yes	No
Heart-AtrialAppendage	369	CTC-366B18.4	ENSG00000272040.1	5	0.000609584	0.0115821	19	0.0302325	Yes	No
Heart-AtrialAppendage	369	ANKDD1B	ENSG00000189045.13	5	0.00204888	0.0409776	20	0.056742	No	No
Heart-AtrialAppendage	369	POC5	ENSG00000152359.14	5	0.00104377	0.0198316	19	0.0380011	Yes	No
Heart-AtrialAppendage	369	AC113404.1	ENSG00000254893.5	5	0.00099479	0.0198958	20	0.0380661	Yes	No
Heart-AtrialAppendage	369	IQGAP2	ENSG00000145703.15	5	0.00131001	0.0301302	23	0.0472518	Yes	No
Heart-AtrialAppendage	369	F2RL2	ENSG00000164220.6	5	0.00148788	0.0312455	21	0.048284	Yes	No
Heart-AtrialAppendage	369	F2R	ENSG00000181104.6	5	0.000764558	0.0160557	21	0.0345229	Yes	No
Heart-AtrialAppendage	369	F2RL1	ENSG00000164251.4	5	0.0056296	0.118222	21	0.125702	No	No
Heart-AtrialAppendage	369	CRHBP	ENSG00000145708.10	5	0.000999536	0.0209903	21	0.0389641	Yes	No
Heart-AtrialAppendage	369	AGGF1	ENSG00000164252.12	5	0.000938994	0.0197189	21	0.0379108	Yes	No
Heart-AtrialAppendage	369	ZBED3	ENSG00000132846.5	5	0.000491439	0.00982878	20	0.0285519	Yes	No
Heart-AtrialAppendage	369	PDE8B	ENSG00000113231.13	5	0.00326326	0.0685284	21	0.0809877	No	No
Heart-AtrialAppendage	369	WDR41	ENSG00000164253.13	5	0.00212844	0.0446973	21	0.0599683	No	No
Heart-AtrialAppendage	369	TBCA	ENSG00000171530.13	5	4.76199e-05	0.000952398	20	0.0165281	Yes	No
Heart-AtrialAppendage	369	AP3B1	ENSG00000132842.13	5	0.000402247	0.0084472	21	0.0271277	Yes	No
Heart-AtrialAppendage	369	SCAMP1-AS1	ENSG00000245556.2	5	0.000656489	0.0118168	18	0.0304841	Yes	No
Heart-AtrialAppendage	369	SCAMP1	ENSG00000085365.17	5	0.000171338	0.00325543	19	0.0207517	Yes	No
Heart-AtrialAppendage	369	LHFPL2	ENSG00000145685.13	5	0.00202492	0.0404984	20	0.056314	No	No
Heart-AtrialAppendage	369	ARSB	ENSG00000113273.15	5	0.00274614	0.0521767	19	0.0664409	No	No
Heart-AtrialAppendage	369	DMGDH	ENSG00000132837.14	5	0.000126751	0.00253503	20	0.0197948	Yes	No
Heart-AtrialAppendage	369	BHMT2	ENSG00000132840.9	5	0.000176227	0.00299587	17	0.0204171	Yes	No
Heart-AtrialAppendage	369	BHMT	ENSG00000145692.14	5	0.00500925	0.0901664	18	0.100284	No	No
Heart-AtrialAppendage	369	JMY	ENSG00000152409.8	5	0.00219895	0.043979	20	0.0594535	No	No
Heart-AtrialAppendage	369	HOMER1	ENSG00000152413.14	5	0.00063483	0.0126966	20	0.0312242	Yes	No
Heart-AtrialAppendage	369	PAPD4	ENSG00000164329.13	5	0.00397247	0.0834218	21	0.0941551	No	No
Heart-AtrialAppendage	369	CMYA5	ENSG00000164309.14	5	5.16977e-05	0.00108565	21	0.0167966	Yes	No
Heart-AtrialAppendage	369	MTX3	ENSG00000177034.14	5	0.00335281	0.0637035	19	0.0765737	No	No
Heart-AtrialAppendage	369	THBS4	ENSG00000113296.14	5	0.000225967	0.00451934	20	0.0223706	Yes	No
Heart-AtrialAppendage	369	SERINC5	ENSG00000164300.16	5	0.000948986	0.0199287	21	0.0380864	Yes	No
Heart-AtrialAppendage	369	ZFYVE16	ENSG00000039319.16	5	0.000143051	0.00300407	21	0.0204256	Yes	No
Heart-AtrialAppendage	369	FAM151B	ENSG00000152380.9	5	0.00561743	0.117966	21	0.125438	No	No
Heart-AtrialAppendage	369	DHFR	ENSG00000228716.6	5	0.000654273	0.0130855	20	0.0315691	Yes	No
Heart-AtrialAppendage	369	MSH3	ENSG00000113318.9	5	4.83746e-05	0.00106424	22	0.0166881	Yes	No
Heart-AtrialAppendage	369	RASGRF2	ENSG00000113319.12	5	0.00105455	0.0221456	21	0.0400081	Yes	No
Heart-AtrialAppendage	369	CKMT2	ENSG00000131730.15	5	0.00497029	0.0894651	18	0.099657	No	No
Heart-AtrialAppendage	369	ZCCHC9	ENSG00000131732.11	5	0.00127934	0.0217487	17	0.0396822	Yes	No
Heart-AtrialAppendage	369	SSBP2	ENSG00000145687.16	5	0.000194768	0.00389535	20	0.0214859	Yes	No
Heart-AtrialAppendage	369	ATG10	ENSG00000152348.15	5	0.000560841	0.010656	19	0.0293467	Yes	No
Heart-AtrialAppendage	369	RPS23	ENSG00000186468.12	5	0.00063961	0.0102338	16	0.0289445	Yes	No
Heart-AtrialAppendage	369	ATP6AP1L	ENSG00000205464.11	5	0.00103781	0.0166049	16	0.0350826	Yes	No
Heart-AtrialAppendage	369	RP11-343L5.2	ENSG00000271862.1	5	0.00215497	0.0344795	16	0.0509672	No	No
Heart-AtrialAppendage	369	TMEM167A	ENSG00000174695.9	5	6.45363e-05	0.00103258	16	0.0166484	Yes	No
Heart-AtrialAppendage	369	XRCC4	ENSG00000152422.15	5	0.000493262	0.00887872	18	0.0275857	Yes	No
Heart-AtrialAppendage	369	VCAN	ENSG00000038427.15	5	0.00138581	0.0221729	16	0.0400491	Yes	No
Heart-AtrialAppendage	369	HAPLN1	ENSG00000145681.10	5	0.00829658	0.132745	16	0.139253	No	No
Heart-AtrialAppendage	369	EDIL3	ENSG00000164176.12	5	0.000293793	0.00646345	22	0.0248174	Yes	No
Heart-AtrialAppendage	369	COX7C	ENSG00000127184.12	5	0.00283202	0.0481444	17	0.0629122	No	No
Heart-AtrialAppendage	369	RASA1	ENSG00000145715.14	5	0.00534682	0.0695087	13	0.0818767	No	No
Heart-AtrialAppendage	369	CCNH	ENSG00000134480.13	5	0.000170901	0.00205081	12	0.0192232	Yes	No
Heart-AtrialAppendage	369	TMEM161B	ENSG00000164180.13	5	0.00379348	0.0341413	9	0.0507067	No	No
Heart-AtrialAppendage	369	LINC02060	ENSG00000250156.3	5	0.00344898	0.0310408	9	0.0480816	Yes	No
Heart-AtrialAppendage	369	LINC00461	ENSG00000245526.10	5	0.00193603	0.0212963	11	0.0392343	Yes	No
Heart-AtrialAppendage	369	MEF2C	ENSG00000081189.15	5	0.00114015	0.0125416	11	0.0311602	Yes	No
Heart-AtrialAppendage	369	CETN3	ENSG00000153140.8	5	0.000677045	0.00880158	13	0.0275156	Yes	No
Heart-AtrialAppendage	369	MBLAC2	ENSG00000176055.9	5	7.88078e-05	0.0010245	13	0.0166484	Yes	No
Heart-AtrialAppendage	369	POLR3G	ENSG00000113356.11	5	0.00382886	0.0497751	13	0.0643581	No	No
Heart-AtrialAppendage	369	LYSMD3	ENSG00000176018.12	5	0.000223891	0.00291059	13	0.0203694	Yes	No
Heart-AtrialAppendage	369	RP11-414H23.3	ENSG00000251093.1	5	0.00124131	0.0173784	14	0.0358398	Yes	No
Heart-AtrialAppendage	369	RP11-213H15.1	ENSG00000234292.3	5	0.00761394	0.106595	14	0.115067	No	No
Heart-AtrialAppendage	369	LUCAT1	ENSG00000248323.5	5	0.00011365	0.0015911	14	0.0182154	Yes	No
Heart-AtrialAppendage	369	ARRDC3	ENSG00000113369.8	5	0.00554626	0.0776476	14	0.0889202	No	No
Heart-AtrialAppendage	369	ARRDC3-AS1	ENSG00000281357.2	5	0.00659293	0.092301	14	0.102357	No	No
Heart-AtrialAppendage	369	RP11-348J24.2	ENSG00000250049.5	5	0.00264705	0.0370587	14	0.0532816	No	No
Heart-AtrialAppendage	369	RP11-348J24.1	ENSG00000248864.1	5	0.00303746	0.0364495	12	0.0528199	No	No
Heart-AtrialAppendage	369	NR2F1	ENSG00000175745.11	5	0.000272164	0.00244947	9	0.0196474	Yes	No
Heart-AtrialAppendage	369	FAM172A	ENSG00000113391.18	5	0.000336119	0.00436955	13	0.0222265	Yes	No
Heart-AtrialAppendage	369	KIAA0825	ENSG00000185261.14	5	0.000355962	0.00462751	13	0.0225631	Yes	No
Heart-AtrialAppendage	369	SLF1	ENSG00000133302.12	5	0.000890836	0.01069	12	0.0293839	Yes	No
Heart-AtrialAppendage	369	MCTP1	ENSG00000175471.19	5	0.0019052	0.0285779	15	0.0458708	Yes	No
Heart-AtrialAppendage	369	FAM81B	ENSG00000153347.9	5	0.000589208	0.00824892	14	0.0269786	Yes	No
Heart-AtrialAppendage	369	TTC37	ENSG00000198677.10	5	0.00137697	0.0206545	15	0.0387352	Yes	No
Heart-AtrialAppendage	369	ARSK	ENSG00000164291.16	5	0.00530978	0.0796467	15	0.0906704	No	No
Heart-AtrialAppendage	369	GPR150	ENSG00000178015.4	5	0.00154613	0.0231919	15	0.0409406	Yes	No
Heart-AtrialAppendage	369	RFESD	ENSG00000175449.13	5	0.000606171	0.00909257	15	0.0278317	Yes	No
Heart-AtrialAppendage	369	SPATA9	ENSG00000145757.15	5	0.000315621	0.00473431	15	0.022644	Yes	No
Heart-AtrialAppendage	369	RHOBTB3	ENSG00000164292.12	5	0.000660081	0.0105613	16	0.0292607	Yes	No
Heart-AtrialAppendage	369	GLRX	ENSG00000173221.13	5	0.00277555	0.0444089	16	0.059774	No	No
Heart-AtrialAppendage	369	AC008592.8	ENSG00000272021.1	5	0.000234424	0.00375078	16	0.0213263	Yes	No
Heart-AtrialAppendage	369	LINC01554	ENSG00000236882.7	5	0.00142804	0.0228486	16	0.0406817	Yes	No
Heart-AtrialAppendage	369	ELL2	ENSG00000118985.15	5	0.00091462	0.0155485	17	0.0339989	Yes	No
Heart-AtrialAppendage	369	PCSK1	ENSG00000175426.10	5	0.00046253	0.00832554	18	0.0270521	Yes	No
Heart-AtrialAppendage	369	CAST	ENSG00000153113.23	5	0.0044489	0.0889779	20	0.0992239	No	No
Heart-AtrialAppendage	369	ERAP1	ENSG00000164307.12	5	0.000330913	0.00628735	19	0.0246504	Yes	No
Heart-AtrialAppendage	369	ERAP2	ENSG00000164308.16	5	0.00464675	0.0929349	20	0.102913	No	No
Heart-AtrialAppendage	369	LNPEP	ENSG00000113441.15	5	0.000233127	0.00466253	20	0.0226068	Yes	No
Heart-AtrialAppendage	369	LIX1	ENSG00000145721.11	5	0.00124021	0.0272847	22	0.0446689	Yes	No
Heart-AtrialAppendage	369	RIOK2	ENSG00000058729.10	5	0.00275438	0.0605964	22	0.0737596	No	No
Heart-AtrialAppendage	369	LINC01340	ENSG00000250331.1	5	0.000281602	0.00647684	23	0.0248324	Yes	No
Heart-AtrialAppendage	369	RP11-455B3.1	ENSG00000248202.1	5	0.00158265	0.031653	20	0.048643	Yes	No
Heart-AtrialAppendage	369	RGMB	ENSG00000174136.11	5	0.00379351	0.0758701	20	0.0872754	No	No
Heart-AtrialAppendage	369	CHD1	ENSG00000153922.10	5	0.00041204	0.00865284	21	0.0273146	Yes	No
Heart-AtrialAppendage	369	LINC02062	ENSG00000248489.1	5	0.000588527	0.0123591	21	0.0309401	Yes	No
Heart-AtrialAppendage	369	FAM174A	ENSG00000174132.8	5	0.000462787	0.00833016	18	0.0270533	Yes	No
Heart-AtrialAppendage	369	ST8SIA4	ENSG00000113532.12	5	0.0030219	0.0543942	18	0.0682305	No	No
Heart-AtrialAppendage	369	SLCO4C1	ENSG00000173930.8	5	0.00434696	0.0782453	18	0.0894726	No	No
Heart-AtrialAppendage	369	PAM	ENSG00000145730.20	5	0.0101174	0.202347	20	0.20605	No	No
Heart-AtrialAppendage	369	GIN1	ENSG00000145723.16	5	0.00116184	0.0185895	16	0.0368671	Yes	No
Heart-AtrialAppendage	369	PPIP5K2	ENSG00000145725.19	5	0.00479308	0.0814824	17	0.0923065	No	No
Heart-AtrialAppendage	369	C5orf30	ENSG00000181751.9	5	0.000341284	0.00546054	16	0.0233938	Yes	No
Heart-AtrialAppendage	369	NUDT12	ENSG00000112874.9	5	0.000656459	0.00984689	15	0.0285545	Yes	No
Heart-AtrialAppendage	369	EFNA5	ENSG00000184349.12	5	0.000973752	0.0214225	22	0.0393742	Yes	No
Heart-AtrialAppendage	369	FBXL17	ENSG00000145743.15	5	0.000562341	0.0140585	25	0.0325645	Yes	No
Heart-AtrialAppendage	369	LINC01023	ENSG00000272523.1	5	0.000530074	0.0111316	21	0.0298382	Yes	No
Heart-AtrialAppendage	369	FER	ENSG00000151422.12	5	8.88484e-06	0.000222121	25	0.0126806	Yes	No
Heart-AtrialAppendage	369	CTD-2587M2.1	ENSG00000249476.1	5	0.000406081	0.0085277	21	0.0271916	Yes	No
Heart-AtrialAppendage	369	PJA2	ENSG00000198961.9	5	0.000466966	0.00980629	21	0.0285274	Yes	No
Heart-AtrialAppendage	369	MAN2A1	ENSG00000112893.9	5	0.00321936	0.0643872	20	0.0772007	No	No
Heart-AtrialAppendage	369	TMEM232	ENSG00000186952.14	5	4.43236e-05	0.000930796	21	0.0164974	Yes	No
Heart-AtrialAppendage	369	SLC25A46	ENSG00000164209.16	5	0.000252208	0.00403533	16	0.0217804	Yes	No
Heart-AtrialAppendage	369	TSLP	ENSG00000145777.14	5	0.00816561	0.13065	16	0.137256	No	No
Heart-AtrialAppendage	369	WDR36	ENSG00000134987.11	5	0.00138654	0.0221846	16	0.040066	Yes	No
Heart-AtrialAppendage	369	CAMK4	ENSG00000152495.10	5	0.00111778	0.0201201	18	0.0382851	Yes	No
Heart-AtrialAppendage	369	STARD4	ENSG00000164211.12	5	0.00842047	0.143148	17	0.149007	No	No
Heart-AtrialAppendage	369	NREP	ENSG00000134986.13	5	0.000486377	0.0102139	21	0.028924	Yes	No
Heart-AtrialAppendage	369	EPB41L4A	ENSG00000129595.12	5	0.000703385	0.0154745	22	0.0339061	Yes	No
Heart-AtrialAppendage	369	EPB41L4A-AS1	ENSG00000224032.6	5	0.00401439	0.0762733	19	0.0876451	No	No
Heart-AtrialAppendage	369	EPB41L4A-AS2	ENSG00000278921.2	5	0.00131069	0.0249031	19	0.042529	Yes	No
Heart-AtrialAppendage	369	APC	ENSG00000134982.16	5	7.85794e-06	0.000180733	23	0.0120542	Yes	No
Heart-AtrialAppendage	369	SRP19	ENSG00000153037.13	5	0.00184476	0.0405847	22	0.0563784	No	No
Heart-AtrialAppendage	369	REEP5	ENSG00000129625.12	5	8.79103e-05	0.00193403	22	0.0189761	Yes	No
Heart-AtrialAppendage	369	ZRSR1	ENSG00000212643.2	5	0.000326752	0.00718855	22	0.0257242	Yes	No
Heart-AtrialAppendage	369	DCP2	ENSG00000172795.15	5	0.00259263	0.057038	22	0.0706008	No	No
Heart-AtrialAppendage	369	MCC	ENSG00000171444.17	5	0.000384187	0.010373	27	0.0291178	Yes	No
Heart-AtrialAppendage	369	YTHDC2	ENSG00000047188.15	5	0.00234359	0.0562461	24	0.0698785	No	No
Heart-AtrialAppendage	369	RP11-371M22.1	ENSG00000251628.1	5	0.000387242	0.0092938	24	0.0280351	Yes	No
Heart-AtrialAppendage	369	KCNN2	ENSG00000080709.14	5	0.00193088	0.0482721	25	0.0630087	No	No
Heart-AtrialAppendage	369	TRIM36	ENSG00000152503.9	5	0.0044156	0.101559	23	0.110479	No	No
Heart-AtrialAppendage	369	PGGT1B	ENSG00000164219.9	5	0.000377868	0.00869096	23	0.0273493	Yes	No
Heart-AtrialAppendage	369	CCDC112	ENSG00000164221.12	5	0.00129504	0.029786	23	0.0470087	Yes	No
Heart-AtrialAppendage	369	FEM1C	ENSG00000145780.7	5	0.00333319	0.0766633	23	0.0880047	No	No
Heart-AtrialAppendage	369	TICAM2	ENSG00000243414.5	5	0.00268851	0.0618358	23	0.0748263	No	No
Heart-AtrialAppendage	369	TMED7	ENSG00000134970.13	5	0.00012792	0.00294215	23	0.0204003	Yes	No
Heart-AtrialAppendage	369	CDO1	ENSG00000129596.4	5	0.000388753	0.00855258	22	0.0272099	Yes	No
Heart-AtrialAppendage	369	ATG12	ENSG00000145782.12	5	0.000213744	0.00470238	22	0.022644	Yes	No
Heart-AtrialAppendage	369	AP3S1	ENSG00000177879.15	5	0.000183729	0.00422577	23	0.0219494	Yes	No
Heart-AtrialAppendage	369	LVRN	ENSG00000172901.19	5	7.94769e-05	0.00174849	22	0.0185822	Yes	No
Heart-AtrialAppendage	369	COMMD10	ENSG00000145781.8	5	0.00101308	0.025327	25	0.042894	Yes	No
Heart-AtrialAppendage	369	SEMA6A	ENSG00000092421.16	5	0.0013541	0.0324985	24	0.0493502	Yes	No
Heart-AtrialAppendage	369	SEMA6A-AS2	ENSG00000249167.1	5	0.000655326	0.0150725	23	0.0335268	Yes	No
Heart-AtrialAppendage	369	LINC02147	ENSG00000249797.1	5	0.00244447	0.0562229	23	0.069875	No	No
Heart-AtrialAppendage	369	LINC02148	ENSG00000250427.1	5	0.00603802	0.12076	20	0.128115	No	No
Heart-AtrialAppendage	369	LINC02208	ENSG00000250891.1	5	0.00124085	0.0235762	19	0.0412897	Yes	No
Heart-AtrialAppendage	369	DTWD2	ENSG00000169570.9	5	0.00139177	0.0278355	20	0.0451912	Yes	No
Heart-AtrialAppendage	369	DMXL1	ENSG00000172869.14	5	0.000383878	0.00767757	20	0.0262549	Yes	No
Heart-AtrialAppendage	369	TNFAIP8	ENSG00000145779.7	5	0.00296786	0.0563893	19	0.0699956	No	No
Heart-AtrialAppendage	369	HSD17B4	ENSG00000133835.14	5	0.000526436	0.00947585	18	0.0282106	Yes	No
Heart-AtrialAppendage	369	PRR16	ENSG00000184838.14	5	0.000318521	0.00764451	24	0.0262226	Yes	No
Heart-AtrialAppendage	369	CTD-2334D19.1	ENSG00000248927.1	5	0.000330556	0.00694168	21	0.0254261	Yes	No
Heart-AtrialAppendage	369	SRFBP1	ENSG00000151304.5	5	0.000258659	0.00517317	20	0.0230022	Yes	No
Heart-AtrialAppendage	369	LOX	ENSG00000113083.13	5	0.00232186	0.0441152	19	0.0595136	No	No
Heart-AtrialAppendage	369	ZNF474	ENSG00000164185.5	5	0.000567086	0.0107746	19	0.0294982	Yes	No
Heart-AtrialAppendage	369	SNCAIP	ENSG00000064692.18	5	0.00199123	0.0398246	20	0.0557616	No	No
Heart-AtrialAppendage	369	SNX2	ENSG00000205302.6	5	0.00330928	0.0562578	17	0.069883	No	No
Heart-AtrialAppendage	369	SNX24	ENSG00000064652.10	5	0.00072054	0.0136903	19	0.0322405	Yes	No
Heart-AtrialAppendage	369	PPIC	ENSG00000168938.5	5	0.00199441	0.0358994	18	0.0523169	No	No
Heart-AtrialAppendage	369	PRDM6	ENSG00000061455.10	5	0.00173144	0.0328974	19	0.049683	Yes	No
Heart-AtrialAppendage	369	CEP120	ENSG00000168944.15	5	0.00049589	0.00991779	20	0.0285908	Yes	No
Heart-AtrialAppendage	369	CSNK1G3	ENSG00000151292.17	5	0.000919127	0.0193017	21	0.0375283	Yes	No
Heart-AtrialAppendage	369	LINC01170	ENSG00000253807.5	5	0.000278432	0.00668237	24	0.0250645	Yes	No
Heart-AtrialAppendage	369	ZNF608	ENSG00000168916.15	5	0.00218105	0.0479831	22	0.0627941	No	No
Heart-AtrialAppendage	369	RP11-284A20.2	ENSG00000249261.1	5	1.80495e-05	0.000379039	21	0.0137348	Yes	No
Heart-AtrialAppendage	369	GRAMD3	ENSG00000155324.9	5	0.0044372	0.0931813	21	0.103106	No	No
Heart-AtrialAppendage	369	ALDH7A1	ENSG00000164904.17	5	0.000725143	0.0145029	20	0.0329775	Yes	No
Heart-AtrialAppendage	369	PHAX	ENSG00000164902.13	5	0.0114676	0.229352	20	0.232389	No	No
Heart-AtrialAppendage	369	LMNB1	ENSG00000113368.11	5	0.0031924	0.0606555	19	0.0737896	No	No
Heart-AtrialAppendage	369	MARCH3	ENSG00000173926.5	5	0.0014557	0.0276584	19	0.0450487	Yes	No
Heart-AtrialAppendage	369	C5orf63	ENSG00000164241.13	5	0.000585087	0.00994648	17	0.0286335	Yes	No
Heart-AtrialAppendage	369	CTB-88F18.5	ENSG00000283897.1	5	0.00146474	0.0219711	15	0.0398736	Yes	No
Heart-AtrialAppendage	369	MEGF10	ENSG00000145794.16	5	0.000215816	0.00345306	16	0.021105	Yes	No
Heart-AtrialAppendage	369	PRRC1	ENSG00000164244.20	5	0.000764146	0.0114622	15	0.0301185	Yes	No
Heart-AtrialAppendage	369	CCDC192	ENSG00000230561.4	5	0.000723291	0.0130192	18	0.0315246	Yes	No
Heart-AtrialAppendage	369	LINC01184	ENSG00000245937.7	5	0.00154712	0.0278481	18	0.045203	Yes	No
Heart-AtrialAppendage	369	SLC12A2	ENSG00000064651.13	5	0.00175701	0.0333833	19	0.0501071	No	No
Heart-AtrialAppendage	369	FBN2	ENSG00000138829.11	5	0.000218629	0.00502847	23	0.0229043	Yes	No
Heart-AtrialAppendage	369	SLC27A6	ENSG00000113396.12	5	0.000521144	0.0114652	22	0.0301185	Yes	No
Heart-AtrialAppendage	369	ISOC1	ENSG00000066583.11	5	0.000328179	0.00689176	21	0.0253412	Yes	No
Heart-AtrialAppendage	369	ADAMTS19	ENSG00000145808.9	5	0.000333157	0.00766262	23	0.0262532	Yes	No
Heart-AtrialAppendage	369	CHSY3	ENSG00000198108.3	5	0.0117016	0.234032	20	0.236949	No	No
Heart-AtrialAppendage	369	HINT1	ENSG00000169567.11	5	0.00479516	0.0527467	11	0.0669479	No	No
Heart-AtrialAppendage	369	LYRM7	ENSG00000186687.15	5	0.00101229	0.0111352	11	0.0298418	Yes	No
Heart-AtrialAppendage	369	CDC42SE2	ENSG00000158985.13	5	0.00227692	0.0295999	13	0.0468265	Yes	No
Heart-AtrialAppendage	369	RAPGEF6	ENSG00000158987.20	5	0.00274014	0.0356218	13	0.0520717	No	No
Heart-AtrialAppendage	369	FNIP1	ENSG00000217128.11	5	0.00167047	0.0217161	13	0.0396628	Yes	No
Heart-AtrialAppendage	369	MEIKIN	ENSG00000239642.5	5	0.00298142	0.0387585	13	0.0547835	No	No
Heart-AtrialAppendage	369	ACSL6	ENSG00000164398.12	5	1.49758e-05	0.000194685	13	0.0121792	Yes	No
Heart-AtrialAppendage	369	P4HA2	ENSG00000072682.18	5	0.00652051	0.0847666	13	0.0953464	No	No
Heart-AtrialAppendage	369	PDLIM4	ENSG00000131435.12	5	0.00282069	0.036669	13	0.0530103	No	No
Heart-AtrialAppendage	369	SLC22A4	ENSG00000197208.5	5	0.00343188	0.0446144	13	0.0599289	No	No
Heart-AtrialAppendage	369	SLC22A5	ENSG00000197375.12	5	0.000943583	0.0122666	13	0.0308714	Yes	No
Heart-AtrialAppendage	369	C5orf56	ENSG00000197536.11	5	0.000267807	0.00374929	14	0.0213263	Yes	No
Heart-AtrialAppendage	369	IRF1	ENSG00000125347.13	5	0.00475464	0.0618104	13	0.0748123	No	No
Heart-AtrialAppendage	369	RAD50	ENSG00000113522.13	5	0.000895518	0.0134328	15	0.0319616	Yes	No
Heart-AtrialAppendage	369	KIF3A	ENSG00000131437.15	5	0.00303698	0.0485917	16	0.0632719	No	No
Heart-AtrialAppendage	369	CCNI2	ENSG00000205089.7	5	0.000218204	0.00349126	16	0.0211089	Yes	No
Heart-AtrialAppendage	369	SEPT8	ENSG00000164402.13	5	0.00213225	0.0341161	16	0.0506789	No	No
Heart-AtrialAppendage	369	SHROOM1	ENSG00000164403.14	5	0.00119062	0.01905	16	0.03728	Yes	No
Heart-AtrialAppendage	369	GDF9	ENSG00000164404.8	5	6.59917e-05	0.00112186	17	0.0169229	Yes	No
Heart-AtrialAppendage	369	UQCRQ	ENSG00000164405.10	5	0.000249852	0.00424748	17	0.0219764	Yes	No
Heart-AtrialAppendage	369	LEAP2	ENSG00000164406.7	5	0.00504751	0.0858076	17	0.0962332	No	No
Heart-AtrialAppendage	369	AFF4	ENSG00000072364.12	5	0.000777776	0.0132222	17	0.0317119	Yes	No
Heart-AtrialAppendage	369	ZCCHC10	ENSG00000155329.11	5	0.00279791	0.0475645	17	0.0624514	No	No
Heart-AtrialAppendage	369	HSPA4	ENSG00000170606.14	5	0.000349336	0.00628804	18	0.0246504	Yes	No
Heart-AtrialAppendage	369	C5orf15	ENSG00000113583.7	5	0.000619807	0.0092971	15	0.0280351	Yes	No
Heart-AtrialAppendage	369	VDAC1	ENSG00000213585.10	5	0.000399347	0.0059902	15	0.0242371	Yes	No
Heart-AtrialAppendage	369	CTB-113I20.2	ENSG00000271737.1	5	0.000168616	0.00252923	15	0.0197948	Yes	No
Heart-AtrialAppendage	369	TCF7	ENSG00000081059.19	5	0.0027614	0.0414211	15	0.057147	No	No
Heart-AtrialAppendage	369	SKP1	ENSG00000113558.18	5	0.00033881	0.00508216	15	0.0229366	Yes	No
Heart-AtrialAppendage	369	PPP2CA	ENSG00000113575.9	5	0.000832068	0.012481	15	0.0310702	Yes	No
Heart-AtrialAppendage	369	CTD-2410N18.3	ENSG00000270177.1	5	0.00279084	0.0418625	15	0.0575447	No	No
Heart-AtrialAppendage	369	CDKL3	ENSG00000006837.11	5	0.00379344	0.060695	16	0.0738115	No	No
Heart-AtrialAppendage	369	UBE2B	ENSG00000119048.7	5	0.000396009	0.00594014	15	0.0241566	Yes	No
Heart-AtrialAppendage	369	CDKN2AIPNL	ENSG00000237190.3	5	4.84447e-05	0.00072667	15	0.0157323	Yes	No
Heart-AtrialAppendage	369	AC005355.1	ENSG00000250994.1	5	0.00481056	0.0721584	15	0.0841349	No	No
Heart-AtrialAppendage	369	LINC01843	ENSG00000251169.2	5	0.00218156	0.0327233	15	0.0495416	Yes	No
Heart-AtrialAppendage	369	JADE2	ENSG00000043143.20	5	0.000272168	0.00408253	15	0.0218137	Yes	No
Heart-AtrialAppendage	369	SAR1B	ENSG00000152700.13	5	0.000651005	0.00976508	15	0.0285058	Yes	No
Heart-AtrialAppendage	369	SEC24A	ENSG00000113615.12	5	0.000756952	0.0113543	15	0.0300778	Yes	No
Heart-AtrialAppendage	369	CAMLG	ENSG00000164615.4	5	0.00207934	0.0291107	14	0.0463743	Yes	No
Heart-AtrialAppendage	369	DDX46	ENSG00000145833.15	5	0.00108785	0.0174057	16	0.0358553	Yes	No
Heart-AtrialAppendage	369	C5orf24	ENSG00000181904.8	5	0.00025276	0.00379141	15	0.0213637	Yes	No
Heart-AtrialAppendage	369	TXNDC15	ENSG00000113621.14	5	2.19995e-05	0.000329992	15	0.0137348	Yes	No
Heart-AtrialAppendage	369	PCBD2	ENSG00000132570.14	5	0.00118403	0.0177605	15	0.0361988	Yes	No
Heart-AtrialAppendage	369	CATSPER3	ENSG00000152705.7	5	0.000944339	0.0141651	15	0.0326876	Yes	No
Heart-AtrialAppendage	369	PITX1	ENSG00000069011.15	5	2.04342e-06	3.06514e-05	15	0.0091205	Yes	Yes
Heart-AtrialAppendage	369	H2AFY	ENSG00000113648.16	5	0.00143372	0.0229396	16	0.040749	Yes	No
Heart-AtrialAppendage	369	CXCL14	ENSG00000145824.12	5	0.00290679	0.0436019	15	0.0591141	No	No
Heart-AtrialAppendage	369	TGFBI	ENSG00000120708.16	5	0.000459277	0.00780772	17	0.0263842	Yes	No
Heart-AtrialAppendage	369	SMAD5	ENSG00000113658.16	5	0.000124302	0.00223743	18	0.0195348	Yes	No
Heart-AtrialAppendage	369	SPOCK1	ENSG00000152377.13	5	0.00145966	0.0262738	18	0.0436945	Yes	No
Heart-AtrialAppendage	369	KLHL3	ENSG00000146021.14	5	0.00749096	0.104873	14	0.113424	No	No
Heart-AtrialAppendage	369	HNRNPA0	ENSG00000177733.6	5	0.00120247	0.0156321	13	0.0340869	Yes	No
Heart-AtrialAppendage	369	MYOT	ENSG00000120729.9	5	0.00566419	0.0736344	13	0.0854317	No	No
Heart-AtrialAppendage	369	PKD2L2	ENSG00000078795.16	5	0.0044652	0.0580476	13	0.0714025	No	No
Heart-AtrialAppendage	369	FAM13B	ENSG00000031003.10	5	0.00171775	0.0223308	13	0.0401855	Yes	No
Heart-AtrialAppendage	369	RP11-325L7.2	ENSG00000250260.1	5	0.00698891	0.0838669	12	0.0945703	No	No
Heart-AtrialAppendage	369	NME5	ENSG00000112981.4	5	7.42891e-05	0.00089147	12	0.016394	Yes	No
Heart-AtrialAppendage	369	BRD8	ENSG00000112983.17	5	0.00972801	0.116736	12	0.124284	No	No
Heart-AtrialAppendage	369	KIF20A	ENSG00000112984.11	5	0.00284549	0.0341459	12	0.0507067	No	No
Heart-AtrialAppendage	369	CDC23	ENSG00000094880.10	5	0.0046843	0.0562116	12	0.0698671	No	No
Heart-AtrialAppendage	369	GFRA3	ENSG00000146013.10	5	0.00393244	0.0471893	12	0.0621205	No	No
Heart-AtrialAppendage	369	FAM53C	ENSG00000120709.10	5	7.77391e-05	0.000855131	11	0.0163227	Yes	No
Heart-AtrialAppendage	369	KDM3B	ENSG00000120733.13	5	0.000289053	0.00317958	11	0.020634	Yes	No
Heart-AtrialAppendage	369	REEP2	ENSG00000132563.15	5	0.022977	0.252747	11	0.255308	No	No
Heart-AtrialAppendage	369	EGR1	ENSG00000120738.7	5	0.00230722	0.0230722	10	0.0408428	Yes	No
Heart-AtrialAppendage	369	ETF1	ENSG00000120705.12	5	0.00506153	0.0556768	11	0.0693976	No	No
Heart-AtrialAppendage	369	HSPA9	ENSG00000113013.12	5	0.00222458	0.0222458	10	0.0401089	Yes	No
Heart-AtrialAppendage	369	CTNNA1	ENSG00000044115.20	5	0.00269263	0.0323116	12	0.0492261	Yes	No
Heart-AtrialAppendage	369	LRRTM2	ENSG00000146006.7	5	0.00343165	0.0343165	10	0.0508368	No	No
Heart-AtrialAppendage	369	SIL1	ENSG00000120725.12	5	0.00596159	0.0715391	12	0.0836077	No	No
Heart-AtrialAppendage	369	MATR3	ENSG00000015479.18	5	0.000383424	0.00383424	10	0.0214402	Yes	No
Heart-AtrialAppendage	369	PAIP2	ENSG00000120727.12	5	0.0187494	0.187494	10	0.191596	No	No
Heart-AtrialAppendage	369	SLC23A1	ENSG00000170482.16	5	0.00168248	0.0168248	10	0.0352861	Yes	No
Heart-AtrialAppendage	369	MZB1	ENSG00000170476.15	5	0.0114364	0.114364	10	0.122084	No	No
Heart-AtrialAppendage	369	PROB1	ENSG00000228672.3	5	0.00374987	0.0374987	10	0.053699	No	No
Heart-AtrialAppendage	369	SPATA24	ENSG00000170469.10	5	0.00285749	0.0285749	10	0.0458703	Yes	No
Heart-AtrialAppendage	369	DNAJC18	ENSG00000170464.9	5	0.00540469	0.0540469	10	0.0679512	No	No
Heart-AtrialAppendage	369	ECSCR	ENSG00000249751.3	5	0.00315554	0.0315554	10	0.0485496	Yes	No
Heart-AtrialAppendage	369	TMEM173	ENSG00000184584.12	5	0.0184417	0.184417	10	0.188531	No	No
Heart-AtrialAppendage	369	UBE2D2	ENSG00000131508.15	5	0.000792644	0.00792644	10	0.0265055	Yes	No
Heart-AtrialAppendage	369	CXXC5	ENSG00000171604.11	5	3.89703e-05	0.000389703	10	0.0137382	Yes	No
Heart-AtrialAppendage	369	PSD2	ENSG00000146005.3	5	0.00279172	0.0279172	10	0.0452289	Yes	No
Heart-AtrialAppendage	369	NRG2	ENSG00000158458.19	5	0.00308726	0.0339599	11	0.0505213	No	No
Heart-AtrialAppendage	369	PURA	ENSG00000185129.5	5	0.0164503	0.164503	10	0.169435	No	No
Heart-AtrialAppendage	369	IGIP	ENSG00000182700.4	5	0.00133526	0.0133526	10	0.0318638	Yes	No
Heart-AtrialAppendage	369	CYSTM1	ENSG00000120306.9	5	0.0049706	0.0546766	11	0.0684996	No	No
Heart-AtrialAppendage	369	PFDN1	ENSG00000113068.9	5	0.000232861	0.00256147	11	0.0197948	Yes	No
Heart-AtrialAppendage	369	HBEGF	ENSG00000113070.7	5	0.0047979	0.0527769	11	0.0669714	No	No
Heart-AtrialAppendage	369	SLC4A9	ENSG00000113073.14	5	0.00202976	0.0223273	11	0.0401855	Yes	No
Heart-AtrialAppendage	369	ANKHD1	ENSG00000131503.20	5	0.0104392	0.125271	12	0.132286	No	No
Heart-AtrialAppendage	369	SRA1	ENSG00000213523.10	5	0.00662482	0.0794979	12	0.0905731	No	No
Heart-AtrialAppendage	369	EIF4EBP3	ENSG00000243056.1	5	0.00619855	0.0743826	12	0.0860261	No	No
Heart-AtrialAppendage	369	APBB3	ENSG00000113108.19	5	0.00662928	0.0795514	12	0.0906008	No	No
Heart-AtrialAppendage	369	SLC35A4	ENSG00000176087.14	5	0.0010813	0.0129756	12	0.0314545	Yes	No
Heart-AtrialAppendage	369	CD14	ENSG00000170458.13	5	0.00256622	0.0307946	12	0.0478429	Yes	No
Heart-AtrialAppendage	369	NDUFA2	ENSG00000131495.8	5	0.0223146	0.267775	12	0.269964	No	No
Heart-AtrialAppendage	369	TMCO6	ENSG00000113119.12	5	0.0032957	0.0395484	12	0.0555109	No	No
Heart-AtrialAppendage	369	IK	ENSG00000113141.17	5	0.0028223	0.0338676	12	0.0504671	No	No
Heart-AtrialAppendage	369	WDR55	ENSG00000120314.18	5	0.00020529	0.00246348	12	0.0196654	Yes	No
Heart-AtrialAppendage	369	HARS	ENSG00000170445.12	5	0.000199111	0.00238934	12	0.0196096	Yes	No
Heart-AtrialAppendage	369	HARS2	ENSG00000112855.14	5	0.00185321	0.0222385	12	0.0401087	Yes	No
Heart-AtrialAppendage	369	ZMAT2	ENSG00000146007.10	5	0.00333317	0.039998	12	0.0558985	No	No
Heart-AtrialAppendage	369	PCDHA2	ENSG00000204969.6	5	0.00575686	0.0748392	13	0.0863735	No	No
Heart-AtrialAppendage	369	PCDHA3	ENSG00000255408.3	5	0.000990678	0.0128788	13	0.0313647	Yes	No
Heart-AtrialAppendage	369	PCDHA6	ENSG00000081842.17	5	0.00124588	0.0161964	13	0.0346594	Yes	No
Heart-AtrialAppendage	369	PCDHA7	ENSG00000204963.5	5	0.000108277	0.0014076	13	0.0178356	Yes	No
Heart-AtrialAppendage	369	PCDHA10	ENSG00000250120.6	5	0.00160114	0.0208149	13	0.038853	Yes	No
Heart-AtrialAppendage	369	PCDHAC2	ENSG00000243232.4	5	0.0016239	0.0211106	13	0.0390921	Yes	No
Heart-AtrialAppendage	369	PCDHB2	ENSG00000112852.6	5	0.000769769	0.0107768	14	0.0294993	Yes	No
Heart-AtrialAppendage	369	PCDHB3	ENSG00000113205.5	5	0.000752354	0.010533	14	0.0292502	Yes	No
Heart-AtrialAppendage	369	AC005754.8	ENSG00000272108.1	5	0.000255606	0.00357848	14	0.0211972	Yes	No
Heart-AtrialAppendage	369	PCDHB4	ENSG00000081818.3	5	0.00689559	0.0965383	14	0.106054	No	No
Heart-AtrialAppendage	369	PCDHB5	ENSG00000113209.8	5	0.00384805	0.0577207	15	0.0711741	No	No
Heart-AtrialAppendage	369	PCDHB6	ENSG00000113211.5	5	0.00433043	0.0649565	15	0.0777766	No	No
Heart-AtrialAppendage	369	PCDHB7	ENSG00000113212.6	5	0.00197953	0.029693	15	0.0469094	Yes	No
Heart-AtrialAppendage	369	PCDHB8	ENSG00000120322.3	5	0.00320116	0.0480174	15	0.0628055	No	No
Heart-AtrialAppendage	369	PCDHB16	ENSG00000272674.3	5	0.0069442	0.104163	15	0.112789	No	No
Heart-AtrialAppendage	369	PCDHB9	ENSG00000177839.6	5	0.00723559	0.108534	15	0.116821	No	No
Heart-AtrialAppendage	369	PCDHB10	ENSG00000120324.8	5	0.000996966	0.0149545	15	0.0334117	Yes	No
Heart-AtrialAppendage	369	PCDHB11	ENSG00000197479.6	5	0.00327419	0.0491128	15	0.0636988	No	No
Heart-AtrialAppendage	369	PCDHB12	ENSG00000120328.6	5	0.000248551	0.00372827	15	0.0213263	Yes	No
Heart-AtrialAppendage	369	PCDHB13	ENSG00000187372.11	5	0.00315368	0.0473051	15	0.0622151	No	No
Heart-AtrialAppendage	369	PCDHB14	ENSG00000120327.6	5	0.000199239	0.00298858	15	0.0204171	Yes	No
Heart-AtrialAppendage	369	PCDHB15	ENSG00000113248.5	5	0.0001973	0.0029595	15	0.0204171	Yes	No
Heart-AtrialAppendage	369	TAF7	ENSG00000178913.7	5	0.000124482	0.00199172	16	0.0191737	Yes	No
Heart-AtrialAppendage	369	SLC25A2	ENSG00000120329.6	5	0.000457914	0.00686871	15	0.0252948	Yes	No
Heart-AtrialAppendage	369	AC005618.6	ENSG00000272070.1	5	0.0033922	0.050883	15	0.0653654	No	No
Heart-AtrialAppendage	369	PCDHGA1	ENSG00000204956.5	5	0.00249602	0.0424323	17	0.0580797	No	No
Heart-AtrialAppendage	369	PCDHGA2	ENSG00000081853.14	5	0.00337927	0.050689	15	0.0651955	No	No
Heart-AtrialAppendage	369	PCDHGA3	ENSG00000254245.2	5	0.00119457	0.0179185	15	0.036277	Yes	No
Heart-AtrialAppendage	369	PCDHGB1	ENSG00000254221.2	5	0.000174705	0.00262058	15	0.0198718	Yes	No
Heart-AtrialAppendage	369	PCDHGA4	ENSG00000262576.2	5	0.0175931	0.263897	15	0.266242	No	No
Heart-AtrialAppendage	369	PCDHGB2	ENSG00000253910.2	5	0.00518483	0.0777724	15	0.0890394	No	No
Heart-AtrialAppendage	369	PCDHGA5	ENSG00000253485.2	5	0.0102315	0.153473	15	0.158838	No	No
Heart-AtrialAppendage	369	PCDHGB3	ENSG00000262209.2	5	0.00396312	0.0634099	16	0.0762851	No	No
Heart-AtrialAppendage	369	PCDHGA6	ENSG00000253731.2	5	0.00257672	0.0412276	16	0.0569767	No	No
Heart-AtrialAppendage	369	PCDHGA7	ENSG00000253537.2	5	0.00383005	0.0612808	16	0.0743025	No	No
Heart-AtrialAppendage	369	PCDHGB4	ENSG00000253953.2	5	0.000429967	0.00687947	16	0.0253158	Yes	No
Heart-AtrialAppendage	369	PCDHGA8	ENSG00000253767.2	5	3.26849e-05	0.000522958	16	0.0145514	Yes	No
Heart-AtrialAppendage	369	PCDHGB5	ENSG00000276547.1	5	0.00219651	0.0351441	16	0.051589	No	No
Heart-AtrialAppendage	369	PCDHGA9	ENSG00000261934.2	5	0.000827278	0.0132364	16	0.0317323	Yes	No
Heart-AtrialAppendage	369	PCDHGB6	ENSG00000253305.2	5	0.0127719	0.20435	16	0.208028	No	No
Heart-AtrialAppendage	369	PCDHGA10	ENSG00000253846.2	5	0.00681732	0.109077	16	0.117325	No	No
Heart-AtrialAppendage	369	PCDHGB7	ENSG00000254122.2	5	0.0141258	0.226012	16	0.229127	No	No
Heart-AtrialAppendage	369	PCDHGA11	ENSG00000253873.5	5	0.00399768	0.0639628	16	0.0767724	No	No
Heart-AtrialAppendage	369	PCDHGA12	ENSG00000253159.2	5	0.00014162	0.00226593	16	0.0195348	Yes	No
Heart-AtrialAppendage	369	PCDHGC3	ENSG00000240184.6	5	0.00204426	0.0347525	17	0.0512292	No	No
Heart-AtrialAppendage	369	PCDHGC4	ENSG00000242419.5	5	0.000561075	0.00897719	16	0.0277176	Yes	No
Heart-AtrialAppendage	369	PCDHGC5	ENSG00000240764.3	5	0.000277041	0.00443265	16	0.0222778	Yes	No
Heart-AtrialAppendage	369	DIAPH1	ENSG00000131504.15	5	0.000275758	0.00496364	18	0.0227735	Yes	No
Heart-AtrialAppendage	369	HDAC3	ENSG00000171720.9	5	0.00240316	0.0408537	17	0.0566106	No	No
Heart-AtrialAppendage	369	RELL2	ENSG00000164620.8	5	0.00479245	0.0814716	17	0.0923065	No	No
Heart-AtrialAppendage	369	FCHSD1	ENSG00000197948.10	5	0.00470009	0.0799016	17	0.0909002	No	No
Heart-AtrialAppendage	369	ARAP3	ENSG00000120318.15	5	0.000285909	0.00514637	18	0.0229485	Yes	No
Heart-AtrialAppendage	369	AC005753.1	ENSG00000278925.1	5	0.000248509	0.00422465	17	0.0219494	Yes	No
Heart-AtrialAppendage	369	PCDH1	ENSG00000156453.13	5	0.000184378	0.00313443	17	0.020567	Yes	No
Heart-AtrialAppendage	369	KIAA0141	ENSG00000081791.8	5	0.000272959	0.00464031	17	0.0225837	Yes	No
Heart-AtrialAppendage	369	PCDH12	ENSG00000113555.5	5	6.9677e-06	0.000118451	17	0.0111751	Yes	No
Heart-AtrialAppendage	369	RNF14	ENSG00000013561.17	5	0.000926126	0.0157441	17	0.0341695	Yes	No
Heart-AtrialAppendage	369	GNPDA1	ENSG00000113552.15	5	0.00216843	0.0368634	17	0.0531658	No	No
Heart-AtrialAppendage	369	NDFIP1	ENSG00000131507.10	5	0.00019999	0.00339982	17	0.0210175	Yes	No
Heart-AtrialAppendage	369	SPRY4	ENSG00000187678.8	5	0.00276589	0.0470201	17	0.061974	No	No
Heart-AtrialAppendage	369	SPRY4-IT1	ENSG00000281881.1	5	0.000500886	0.00851506	17	0.0271916	Yes	No
Heart-AtrialAppendage	369	FGF1	ENSG00000113578.17	5	0.000541124	0.00974024	18	0.0284862	Yes	No
Heart-AtrialAppendage	369	AC005592.3	ENSG00000261757.1	5	0.00305192	0.0518826	17	0.0661992	No	No
Heart-AtrialAppendage	369	LINC01844	ENSG00000236714.1	5	0.000894676	0.0161042	18	0.034557	Yes	No
Heart-AtrialAppendage	369	ARHGAP26	ENSG00000145819.15	5	0.00121566	0.0255289	21	0.0431039	Yes	No
Heart-AtrialAppendage	369	NR3C1	ENSG00000113580.14	5	0.00453884	0.0771603	17	0.088439	No	No
Heart-AtrialAppendage	369	YIPF5	ENSG00000145817.16	5	0.00329061	0.0592311	18	0.0725044	No	No
Heart-AtrialAppendage	369	KCTD16	ENSG00000183775.10	5	0.00333758	0.0667517	20	0.0793805	No	No
Heart-AtrialAppendage	369	CTC-806A22.1	ENSG00000250842.1	5	0.00205163	0.0369293	18	0.0532156	No	No
Heart-AtrialAppendage	369	PRELID2	ENSG00000186314.11	5	0.000132548	0.00278351	21	0.0202268	Yes	No
Heart-AtrialAppendage	369	GRXCR2	ENSG00000204928.2	5	0.000766709	0.0138008	18	0.0323478	Yes	No
Heart-AtrialAppendage	369	SH3RF2	ENSG00000156463.17	5	0.00266182	0.0479127	18	0.0627376	No	No
Heart-AtrialAppendage	369	PLAC8L1	ENSG00000173261.8	5	0.00371206	0.0631051	17	0.0759874	No	No
Heart-AtrialAppendage	369	LARS	ENSG00000133706.17	5	0.00668495	0.113644	17	0.121475	No	No
Heart-AtrialAppendage	369	RBM27	ENSG00000091009.7	5	0.00338566	0.0609419	18	0.0740435	No	No
Heart-AtrialAppendage	369	TCERG1	ENSG00000113649.11	5	0.00209421	0.0356016	17	0.0520637	No	No
Heart-AtrialAppendage	369	PPP2R2B	ENSG00000156475.18	5	0.0014506	0.0304626	21	0.0475711	Yes	No
Heart-AtrialAppendage	369	STK32A	ENSG00000169302.14	5	0.00136937	0.0260181	19	0.0434927	Yes	No
Heart-AtrialAppendage	369	DPYSL3	ENSG00000113657.12	5	0.00349934	0.0629881	18	0.0758834	No	No
Heart-AtrialAppendage	369	JAKMIP2	ENSG00000176049.15	5	0.000470323	0.00893614	19	0.0276824	Yes	No
Heart-AtrialAppendage	369	SPINK1	ENSG00000164266.10	5	0.0013334	0.0226678	17	0.0404908	Yes	No
Heart-AtrialAppendage	369	SCGB3A2	ENSG00000164265.8	5	0.000376704	0.00640397	17	0.0247677	Yes	No
Heart-AtrialAppendage	369	C5orf46	ENSG00000178776.4	5	8.83974e-05	0.00159115	18	0.0182154	Yes	No
Heart-AtrialAppendage	369	SPINK5	ENSG00000133710.15	5	0.000251988	0.00478777	19	0.0226621	Yes	No
Heart-AtrialAppendage	369	SPINK6	ENSG00000178172.6	5	0.00447725	0.0805905	18	0.0915079	No	No
Heart-AtrialAppendage	369	SPINK13	ENSG00000214510.9	5	0.00664494	0.119609	18	0.127051	No	No
Heart-AtrialAppendage	369	SPINK9	ENSG00000204909.7	5	0.000882343	0.0149998	17	0.0334525	Yes	No
Heart-AtrialAppendage	369	FBXO38	ENSG00000145868.16	5	0.00377881	0.0680185	18	0.0805628	No	No
Heart-AtrialAppendage	369	HTR4	ENSG00000164270.17	5	0.00055771	0.0105965	19	0.0292694	Yes	No
Heart-AtrialAppendage	369	ADRB2	ENSG00000169252.5	5	0.000112209	0.00213198	19	0.0193853	Yes	No
Heart-AtrialAppendage	369	SH3TC2	ENSG00000169247.11	5	0.00128148	0.0243482	19	0.0420358	Yes	No
Heart-AtrialAppendage	369	CTC-529P8.1	ENSG00000250072.5	5	0.00518677	0.0933619	18	0.103286	No	No
Heart-AtrialAppendage	369	ABLIM3	ENSG00000173210.19	5	0.00122033	0.021966	18	0.0398703	Yes	No
Heart-AtrialAppendage	369	AFAP1L1	ENSG00000157510.13	5	0.000400633	0.0072114	18	0.025752	Yes	No
Heart-AtrialAppendage	369	GRPEL2	ENSG00000164284.14	5	0.00308387	0.0555097	18	0.0692296	No	No
Heart-AtrialAppendage	369	PCYOX1L	ENSG00000145882.10	5	3.20775e-05	0.000577395	18	0.0148757	Yes	No
Heart-AtrialAppendage	369	IL17B	ENSG00000127743.5	5	0.00224476	0.0404057	18	0.0562627	No	No
Heart-AtrialAppendage	369	CARMN	ENSG00000249669.9	5	0.000509727	0.00917509	18	0.0278947	Yes	No
Heart-AtrialAppendage	369	CSNK1A1	ENSG00000113712.17	5	0.000320581	0.00577047	18	0.0238744	Yes	No
Heart-AtrialAppendage	369	ARHGEF37	ENSG00000183111.11	5	0.00161864	0.0291355	18	0.0463989	Yes	No
Heart-AtrialAppendage	369	PPARGC1B	ENSG00000155846.16	5	0.000410636	0.00739146	18	0.0258727	Yes	No
Heart-AtrialAppendage	369	SLC26A2	ENSG00000155850.7	5	0.00217354	0.0369501	17	0.0532371	No	No
Heart-AtrialAppendage	369	TIGD6	ENSG00000164296.6	5	6.16385e-05	0.00104785	17	0.0166881	Yes	No
Heart-AtrialAppendage	369	HMGXB3	ENSG00000113716.12	5	0.000796016	0.0143283	18	0.0328258	Yes	No
Heart-AtrialAppendage	369	CSF1R	ENSG00000182578.13	5	0.00063649	0.0114568	18	0.0301185	Yes	No
Heart-AtrialAppendage	369	PDGFRB	ENSG00000113721.13	5	0.00144711	0.0260479	18	0.0435054	Yes	No
Heart-AtrialAppendage	369	CDX1	ENSG00000113722.16	5	0.000477018	0.00858632	18	0.0272502	Yes	No
Heart-AtrialAppendage	369	SLC6A7	ENSG00000011083.8	5	0.00026189	0.00471402	18	0.022644	Yes	No
Heart-AtrialAppendage	369	CAMK2A	ENSG00000070808.15	5	0.000274693	0.00521916	19	0.023075	Yes	No
Heart-AtrialAppendage	369	ARSI	ENSG00000183876.8	5	0.00144783	0.0275088	19	0.04487	Yes	No
Heart-AtrialAppendage	369	TCOF1	ENSG00000070814.17	5	0.000594266	0.0118853	20	0.0305542	Yes	No
Heart-AtrialAppendage	369	CD74	ENSG00000019582.14	5	0.000159208	0.00302496	19	0.0204735	Yes	No
Heart-AtrialAppendage	369	RPS14	ENSG00000164587.11	5	0.00130987	0.0248875	19	0.0425148	Yes	No
Heart-AtrialAppendage	369	NDST1	ENSG00000070614.14	5	0.000466988	0.00933975	20	0.0280866	Yes	No
Heart-AtrialAppendage	369	SYNPO	ENSG00000171992.12	5	0.0049188	0.098376	20	0.107638	No	No
Heart-AtrialAppendage	369	MYOZ3	ENSG00000164591.13	5	0.000961861	0.0192372	20	0.0374563	Yes	No
Heart-AtrialAppendage	369	RBM22	ENSG00000086589.11	5	0.00117593	0.0235187	20	0.0412527	Yes	No
Heart-AtrialAppendage	369	DCTN4	ENSG00000132912.12	5	0.000910441	0.0182088	20	0.0365095	Yes	No
Heart-AtrialAppendage	369	SMIM3	ENSG00000256235.1	5	0.00114425	0.0217407	19	0.0396819	Yes	No
Heart-AtrialAppendage	369	ZNF300	ENSG00000145908.12	5	0.00143723	0.0273074	19	0.0446718	Yes	No
Heart-AtrialAppendage	369	GPX3	ENSG00000211445.11	5	0.000343093	0.00651877	19	0.0248373	Yes	No
Heart-AtrialAppendage	369	TNIP1	ENSG00000145901.14	5	0.00372497	0.0744993	20	0.0861146	No	No
Heart-AtrialAppendage	369	ANXA6	ENSG00000197043.13	5	0.000889177	0.0177835	20	0.0362063	Yes	No
Heart-AtrialAppendage	369	CTB-17P3.4	ENSG00000254298.1	5	8.06996e-05	0.00153329	19	0.0180385	Yes	No
Heart-AtrialAppendage	369	CCDC69	ENSG00000198624.12	5	0.000980734	0.0196147	20	0.0378195	Yes	No
Heart-AtrialAppendage	369	GM2A	ENSG00000196743.8	5	0.000384213	0.00768425	20	0.0262559	Yes	No
Heart-AtrialAppendage	369	SLC36A1	ENSG00000123643.12	5	0.00154484	0.0324416	21	0.0493068	Yes	No
Heart-AtrialAppendage	369	FAT2	ENSG00000086570.12	5	8.5846e-05	0.00188861	22	0.018796	Yes	No
Heart-AtrialAppendage	369	SPARC	ENSG00000113140.10	5	3.37869e-05	0.000743312	22	0.015736	Yes	No
Heart-AtrialAppendage	369	CTB-113P19.5	ENSG00000272112.1	5	8.18384e-05	0.00180044	22	0.0186915	Yes	No
Heart-AtrialAppendage	369	ATOX1	ENSG00000177556.11	5	0.00227742	0.0501033	22	0.0646345	No	No
Heart-AtrialAppendage	369	RP11-54C4.3	ENSG00000275765.5	5	0.00109374	0.0240623	22	0.0417402	Yes	No
Heart-AtrialAppendage	369	G3BP1	ENSG00000145907.14	5	0.000437942	0.0100727	23	0.0287942	Yes	No
Heart-AtrialAppendage	369	LINC01933	ENSG00000254226.5	5	0.00139302	0.0348256	25	0.0513103	No	No
Heart-AtrialAppendage	369	GRIA1	ENSG00000155511.17	5	0.000797146	0.0183344	23	0.0366192	Yes	No
Heart-AtrialAppendage	369	FAM114A2	ENSG00000055147.18	5	0.00757816	0.151563	20	0.157004	No	No
Heart-AtrialAppendage	369	MFAP3	ENSG00000037749.11	5	0.00786153	0.172954	22	0.177522	No	No
Heart-AtrialAppendage	369	GALNT10	ENSG00000164574.15	5	0.00582612	0.128175	22	0.134937	No	No
Heart-AtrialAppendage	369	SAP30L	ENSG00000164576.11	5	0.000595373	0.0119075	20	0.0305753	Yes	No
Heart-AtrialAppendage	369	HAND1	ENSG00000113196.2	5	0.000154329	0.00308658	20	0.020498	Yes	No
Heart-AtrialAppendage	369	LARP1	ENSG00000155506.16	5	0.00767768	0.153554	20	0.158912	No	No
Heart-AtrialAppendage	369	FAXDC2	ENSG00000170271.10	5	0.000191314	0.00363497	19	0.0211972	Yes	No
Heart-AtrialAppendage	369	CNOT8	ENSG00000155508.13	5	0.000509608	0.00968255	19	0.0284095	Yes	No
Heart-AtrialAppendage	369	GEMIN5	ENSG00000082516.8	5	0.00127664	0.0242562	19	0.0419594	Yes	No
Heart-AtrialAppendage	369	MRPL22	ENSG00000082515.17	5	0.00173559	0.0329762	19	0.0497706	Yes	No
Heart-AtrialAppendage	369	SGCD	ENSG00000170624.13	5	0.00247164	0.0667344	27	0.0793654	No	No
Heart-AtrialAppendage	369	TIMD4	ENSG00000145850.8	5	0.00107629	0.0204496	19	0.0385663	Yes	No
Heart-AtrialAppendage	369	HAVCR2	ENSG00000135077.8	5	0.000464852	0.0097619	21	0.0285058	Yes	No
Heart-AtrialAppendage	369	MED7	ENSG00000155868.7	5	0.00791583	0.166232	21	0.171104	No	No
Heart-AtrialAppendage	369	ITK	ENSG00000113263.12	5	0.000141177	0.00296472	21	0.0204171	Yes	No
Heart-AtrialAppendage	369	CYFIP2	ENSG00000055163.19	5	0.000574664	0.0126426	22	0.031192	Yes	No
Heart-AtrialAppendage	369	FNDC9	ENSG00000172568.4	5	0.00793542	0.158708	20	0.163841	No	No
Heart-AtrialAppendage	369	ADAM19	ENSG00000135074.15	5	0.00091856	0.0202083	22	0.0383583	Yes	No
Heart-AtrialAppendage	369	NIPAL4	ENSG00000172548.14	5	0.00373584	0.0747168	20	0.0862787	No	No
Heart-AtrialAppendage	369	SOX30	ENSG00000039600.10	5	0.00130282	0.0273592	21	0.0447314	Yes	No
Heart-AtrialAppendage	369	THG1L	ENSG00000113272.13	5	0.00274527	0.0576507	21	0.0711287	No	No
Heart-AtrialAppendage	369	LSM11	ENSG00000155858.5	5	0.000842693	0.0176966	21	0.0361244	Yes	No
Heart-AtrialAppendage	369	CLINT1	ENSG00000113282.13	5	0.000180068	0.00378142	21	0.0213426	Yes	No
Heart-AtrialAppendage	369	EBF1	ENSG00000164330.16	5	0.00238237	0.0547944	23	0.068582	No	No
Heart-AtrialAppendage	369	LINC02202	ENSG00000245812.2	5	0.000556702	0.00946394	17	0.0282067	Yes	No
Heart-AtrialAppendage	369	RNF145	ENSG00000145860.11	5	0.00140212	0.0252381	18	0.0428135	Yes	No
Heart-AtrialAppendage	369	UBLCP1	ENSG00000164332.7	5	0.0017965	0.0323369	18	0.049235	Yes	No
Heart-AtrialAppendage	369	CTB-76P12.1	ENSG00000283413.1	5	0.00116047	0.0208885	18	0.0389313	Yes	No
Heart-AtrialAppendage	369	ADRA1B	ENSG00000170214.3	5	0.000549023	0.0104314	19	0.0291726	Yes	No
Heart-AtrialAppendage	369	TTC1	ENSG00000113312.10	5	0.000119902	0.00239803	20	0.0196221	Yes	No
Heart-AtrialAppendage	369	PWWP2A	ENSG00000170234.12	5	0.000336718	0.00673436	20	0.0251394	Yes	No
Heart-AtrialAppendage	369	FABP6	ENSG00000170231.15	5	1.7865e-05	0.0003573	20	0.0137348	Yes	No
Heart-AtrialAppendage	369	CCNJL	ENSG00000135083.14	5	0.000360073	0.00756154	21	0.0261052	Yes	No
Heart-AtrialAppendage	369	C1QTNF2	ENSG00000145861.7	5	0.000171419	0.0035998	21	0.0211972	Yes	No
Heart-AtrialAppendage	369	ZBED8	ENSG00000221886.3	5	0.0034243	0.0719103	21	0.083937	No	No
Heart-AtrialAppendage	369	SLU7	ENSG00000164609.9	5	0.00131859	0.0276903	21	0.0450793	Yes	No
Heart-AtrialAppendage	369	PTTG1	ENSG00000164611.12	5	0.00361063	0.0722126	20	0.0841695	No	No
Heart-AtrialAppendage	369	MIR3142HG	ENSG00000253522.5	5	0.00945097	0.189019	20	0.19304	No	No
Heart-AtrialAppendage	369	ATP10B	ENSG00000118322.12	5	0.00270877	0.0623016	23	0.0752793	No	No
Heart-AtrialAppendage	369	GABRB2	ENSG00000145864.12	5	0.00327517	0.0687786	21	0.0812442	No	No
Heart-AtrialAppendage	369	CCNG1	ENSG00000113328.18	5	0.000883819	0.0167926	19	0.0352576	Yes	No
Heart-AtrialAppendage	369	NUDCD2	ENSG00000170584.10	5	0.000873714	0.0166006	19	0.0350777	Yes	No
Heart-AtrialAppendage	369	HMMR	ENSG00000072571.19	5	0.00178979	0.0357958	20	0.0522277	No	No
Heart-AtrialAppendage	369	MAT2B	ENSG00000038274.16	5	0.0123957	0.235518	19	0.238425	No	No
Heart-AtrialAppendage	369	TENM2	ENSG00000145934.16	5	0.000772819	0.0200933	26	0.0382645	Yes	No
Heart-AtrialAppendage	369	WWC1	ENSG00000113645.14	5	0.000731117	0.0138912	19	0.0324265	Yes	No
Heart-AtrialAppendage	369	RARS	ENSG00000113643.8	5	2.10357e-05	0.000378643	18	0.0137348	Yes	No
Heart-AtrialAppendage	369	FBLL1	ENSG00000188573.7	5	0.000798808	0.0143785	18	0.0328492	Yes	No
Heart-AtrialAppendage	369	PANK3	ENSG00000120137.6	5	0.0012507	0.0225125	18	0.0403563	Yes	No
Heart-AtrialAppendage	369	SLIT3	ENSG00000184347.14	5	0.000107139	0.00267846	25	0.0199437	Yes	No
Heart-AtrialAppendage	369	SPDL1	ENSG00000040275.16	5	0.000372656	0.00745312	20	0.0259504	Yes	No
Heart-AtrialAppendage	369	DOCK2	ENSG00000134516.15	5	0.00154826	0.0387066	25	0.054727	No	No
Heart-AtrialAppendage	369	FAM196B	ENSG00000204767.3	5	0.00138304	0.0304269	22	0.0475403	Yes	No
Heart-AtrialAppendage	369	C5orf58	ENSG00000234511.8	5	6.30807e-06	0.000126161	20	0.0113222	Yes	No
Heart-AtrialAppendage	369	LCP2	ENSG00000043462.11	5	0.000416808	0.00833616	20	0.0270677	Yes	No
Heart-AtrialAppendage	369	LINC01366	ENSG00000235172.7	5	0.000110904	0.00210718	19	0.0193831	Yes	No
Heart-AtrialAppendage	369	KCNMB1	ENSG00000145936.8	5	0.00539597	0.102523	19	0.111288	No	No
Heart-AtrialAppendage	369	GABRP	ENSG00000094755.16	5	1.26835e-05	0.00025367	20	0.0130985	Yes	No
Heart-AtrialAppendage	369	RANBP17	ENSG00000204764.13	5	0.000831377	0.0191217	23	0.0373691	Yes	No
Heart-AtrialAppendage	369	NPM1	ENSG00000181163.13	5	7.03041e-05	0.00126547	18	0.0176165	Yes	No
Heart-AtrialAppendage	369	FGF18	ENSG00000156427.7	5	0.000968298	0.0174294	18	0.0358867	Yes	No
Heart-AtrialAppendage	369	FBXW11	ENSG00000072803.17	5	0.00852795	0.162031	19	0.16701	No	No
Heart-AtrialAppendage	369	STK10	ENSG00000072786.12	5	0.000995271	0.0189101	19	0.0371293	Yes	No
Heart-AtrialAppendage	369	UBTD2	ENSG00000168246.5	5	0.00529377	0.100582	19	0.109618	No	No
Heart-AtrialAppendage	369	SH3PXD2B	ENSG00000174705.12	5	0.000470232	0.00940464	20	0.0281553	Yes	No
Heart-AtrialAppendage	369	NEURL1B	ENSG00000214357.8	5	0.00083788	0.0167576	20	0.0352358	Yes	No
Heart-AtrialAppendage	369	DUSP1	ENSG00000120129.5	5	9.23524e-05	0.00184705	20	0.0186915	Yes	No
Heart-AtrialAppendage	369	ERGIC1	ENSG00000113719.15	5	0.0007722	0.0169884	22	0.035443	Yes	No
Heart-AtrialAppendage	369	RPL26L1	ENSG00000037241.7	5	0.000921751	0.0193568	21	0.0375669	Yes	No
Heart-AtrialAppendage	369	ATP6V0E1	ENSG00000113732.8	5	0.00412558	0.0907628	22	0.100847	No	No
Heart-AtrialAppendage	369	CREBRF	ENSG00000164463.12	5	0.00029686	0.00682777	23	0.0252529	Yes	No
Heart-AtrialAppendage	369	BNIP1	ENSG00000113734.17	5	0.000385224	0.00847492	22	0.0271277	Yes	No
Heart-AtrialAppendage	369	NKX2-5	ENSG00000183072.9	5	0.000215004	0.00451509	21	0.0223706	Yes	No
Heart-AtrialAppendage	369	STC2	ENSG00000113739.10	5	9.31144e-05	0.00204852	22	0.0192232	Yes	No
Heart-AtrialAppendage	369	BOD1	ENSG00000145919.10	5	0.00756776	0.166491	22	0.171328	No	No
Heart-AtrialAppendage	369	LINC01485	ENSG00000254211.5	5	0.00357369	0.0821949	23	0.0930092	No	No
Heart-AtrialAppendage	369	CPEB4	ENSG00000113742.12	5	0.000673756	0.0154964	23	0.0339412	Yes	No
Heart-AtrialAppendage	369	C5orf47	ENSG00000185056.9	5	0.000220349	0.00506803	23	0.0229211	Yes	No
Heart-AtrialAppendage	369	HMP19	ENSG00000170091.10	5	0.000195844	0.00489609	25	0.0226987	Yes	No
Heart-AtrialAppendage	369	LINC01411	ENSG00000249306.5	5	0.00370819	0.0964129	26	0.105944	No	No
Heart-AtrialAppendage	369	MSX2	ENSG00000120149.8	5	0.000264718	0.00608852	23	0.0244239	Yes	No
Heart-AtrialAppendage	369	SFXN1	ENSG00000164466.12	5	0.00180566	0.0325019	18	0.0493502	Yes	No
Heart-AtrialAppendage	369	HRH2	ENSG00000113749.7	5	0.00173456	0.0312222	18	0.0482622	Yes	No
Heart-AtrialAppendage	369	CPLX2	ENSG00000145920.14	5	0.000491478	0.00835513	17	0.0270949	Yes	No
Heart-AtrialAppendage	369	THOC3	ENSG00000051596.9	5	0.00288286	0.0461258	16	0.0612472	No	No
Heart-AtrialAppendage	369	FAM153B	ENSG00000182230.11	5	0.00212181	0.033949	16	0.0505182	No	No
Heart-AtrialAppendage	369	SIMC1	ENSG00000170085.17	5	0.000468297	0.00702445	15	0.0255187	Yes	No
Heart-AtrialAppendage	369	KIAA1191	ENSG00000122203.14	5	0.00112447	0.0157426	14	0.0341695	Yes	No
Heart-AtrialAppendage	369	ARL10	ENSG00000175414.6	5	0.00213762	0.0299266	14	0.047119	Yes	No
Heart-AtrialAppendage	369	NOP16	ENSG00000048162.20	5	0.000293113	0.00410358	14	0.0218444	Yes	No
Heart-AtrialAppendage	369	HIGD2A	ENSG00000146066.2	5	0.000410099	0.00533129	13	0.0231938	Yes	No
Heart-AtrialAppendage	369	CLTB	ENSG00000175416.12	5	0.000773439	0.0108281	14	0.0295591	Yes	No
Heart-AtrialAppendage	369	FAF2	ENSG00000113194.12	5	0.00204262	0.0265541	13	0.0439771	Yes	No
Heart-AtrialAppendage	369	RNF44	ENSG00000146083.11	5	0.0022103	0.0265236	12	0.0439606	Yes	No
Heart-AtrialAppendage	369	CDHR2	ENSG00000074276.10	5	0.00145927	0.0189705	13	0.0372094	Yes	No
Heart-AtrialAppendage	369	GPRIN1	ENSG00000169258.6	5	1.26115e-05	0.000151338	12	0.0119058	Yes	No
Heart-AtrialAppendage	369	SNCB	ENSG00000074317.10	5	0.0011887	0.0142644	12	0.0327668	Yes	No
Heart-AtrialAppendage	369	TSPAN17	ENSG00000048140.17	5	0.000693946	0.00832735	12	0.0270521	Yes	No
Heart-AtrialAppendage	369	UNC5A	ENSG00000113763.10	5	0.00110493	0.0132591	12	0.0317733	Yes	No
Heart-AtrialAppendage	369	HK3	ENSG00000160883.10	5	0.000162116	0.00194539	12	0.0189955	Yes	No
Heart-AtrialAppendage	369	UIMC1	ENSG00000087206.16	5	0.000789283	0.0102607	13	0.0289893	Yes	No
Heart-AtrialAppendage	369	ZNF346	ENSG00000113761.11	5	0.00156747	0.0203771	13	0.0384839	Yes	No
Heart-AtrialAppendage	369	FGFR4	ENSG00000160867.14	5	0.00263598	0.0342677	13	0.0507766	No	No
Heart-AtrialAppendage	369	NSD1	ENSG00000165671.19	5	0.00199257	0.0298885	15	0.0470956	Yes	No
Heart-AtrialAppendage	369	RAB24	ENSG00000169228.13	5	0.00437401	0.0612361	14	0.0742693	No	No
Heart-AtrialAppendage	369	PRELID1	ENSG00000169230.9	5	0.00373157	0.052242	14	0.0664846	No	No
Heart-AtrialAppendage	369	MXD3	ENSG00000213347.10	5	0.0064112	0.0897568	14	0.0999235	No	No
Heart-AtrialAppendage	369	LMAN2	ENSG00000169223.14	5	0.000759695	0.0113954	15	0.030112	Yes	No
Heart-AtrialAppendage	369	RGS14	ENSG00000169220.17	5	0.00186001	0.0279002	15	0.0452234	Yes	No
Heart-AtrialAppendage	369	F12	ENSG00000131187.9	5	0.000299976	0.00449964	15	0.0223324	Yes	No
Heart-AtrialAppendage	369	GRK6	ENSG00000198055.10	5	0.00365433	0.0548149	15	0.0686027	No	No
Heart-AtrialAppendage	369	PRR7	ENSG00000131188.11	5	0.00439652	0.0659479	15	0.0786264	No	No
Heart-AtrialAppendage	369	DBN1	ENSG00000113758.13	5	9.95694e-05	0.00149354	15	0.0180385	Yes	No
Heart-AtrialAppendage	369	PDLIM7	ENSG00000196923.13	5	0.000327491	0.00523986	16	0.0230835	Yes	No
Heart-AtrialAppendage	369	DOK3	ENSG00000146094.13	5	0.00177345	0.0283752	16	0.0456914	Yes	No
Heart-AtrialAppendage	369	DDX41	ENSG00000183258.11	5	0.0011433	0.0182927	16	0.0365899	Yes	No
Heart-AtrialAppendage	369	FAM193B	ENSG00000146067.15	5	0.000552639	0.00884223	16	0.0275572	Yes	No
Heart-AtrialAppendage	369	RP11-1277A3.3	ENSG00000272459.1	5	0.00300457	0.0480731	16	0.0628545	No	No
Heart-AtrialAppendage	369	TMED9	ENSG00000184840.11	5	0.000116569	0.00186511	16	0.0187082	Yes	No
Heart-AtrialAppendage	369	B4GALT7	ENSG00000027847.13	5	0.000595481	0.0095277	16	0.0282648	Yes	No
Heart-AtrialAppendage	369	FAM153A	ENSG00000170074.19	5	0.000202517	0.00344279	17	0.0210946	Yes	No
Heart-AtrialAppendage	369	FAM153C	ENSG00000204677.10	5	0.00132976	0.027925	21	0.0452289	Yes	No
Heart-AtrialAppendage	369	N4BP3	ENSG00000145911.5	5	0.000229611	0.00482183	21	0.0226621	Yes	No
Heart-AtrialAppendage	369	RMND5B	ENSG00000145916.18	5	8.41283e-05	0.00176669	21	0.0186701	Yes	No
Heart-AtrialAppendage	369	NHP2	ENSG00000145912.8	5	0.00160813	0.0337707	21	0.0504077	No	No
Heart-AtrialAppendage	369	HNRNPAB	ENSG00000197451.11	5	0.0010353	0.0227767	22	0.0406017	Yes	No
Heart-AtrialAppendage	369	PHYKPL	ENSG00000175309.14	5	0.000113932	0.00250649	22	0.0197921	Yes	No
Heart-AtrialAppendage	369	COL23A1	ENSG00000050767.15	5	0.000513941	0.0133625	26	0.031875	Yes	No
Heart-AtrialAppendage	369	CLK4	ENSG00000113240.12	5	0.000400028	0.0100007	25	0.0287133	Yes	No
Heart-AtrialAppendage	369	ZNF354A	ENSG00000169131.11	5	0.000445112	0.0111278	25	0.0298382	Yes	No
Heart-AtrialAppendage	369	ZNF354B	ENSG00000178338.10	5	0.00105573	0.0263932	25	0.0437987	Yes	No
Heart-AtrialAppendage	369	ZFP2	ENSG00000198939.7	5	0.000358106	0.00895264	25	0.0276824	Yes	No
Heart-AtrialAppendage	369	RP11-281O15.8	ENSG00000272431.1	5	0.00074604	0.018651	25	0.0369459	Yes	No
Heart-AtrialAppendage	369	ZNF454	ENSG00000178187.7	5	0.00226797	0.0566992	25	0.0702804	No	No
Heart-AtrialAppendage	369	GRM6	ENSG00000113262.14	5	0.00380707	0.0951767	25	0.104901	No	No
Heart-AtrialAppendage	369	ZNF879	ENSG00000234284.6	5	0.000999223	0.0249806	25	0.0426147	Yes	No
Heart-AtrialAppendage	369	ZNF354C	ENSG00000177932.6	5	0.00065349	0.0163373	25	0.0347656	Yes	No
Heart-AtrialAppendage	369	ADAMTS2	ENSG00000087116.14	5	0.000195516	0.00547445	28	0.0234188	Yes	No
Heart-AtrialAppendage	369	RUFY1	ENSG00000176783.14	5	8.89973e-05	0.00231393	26	0.0195348	Yes	No
Heart-AtrialAppendage	369	HNRNPH1	ENSG00000169045.17	5	1.17634e-05	0.000305849	26	0.0136186	Yes	No
Heart-AtrialAppendage	369	CBY3	ENSG00000204659.4	5	0.000916702	0.0238342	26	0.0415162	Yes	No
Heart-AtrialAppendage	369	CANX	ENSG00000127022.14	5	0.000172941	0.00449647	26	0.0223324	Yes	No
Heart-AtrialAppendage	369	MAML1	ENSG00000161021.11	5	0.00204088	0.053063	26	0.0671851	No	No
Heart-AtrialAppendage	369	MGAT4B	ENSG00000161013.16	5	0.000361217	0.00903044	25	0.027781	Yes	No
Heart-AtrialAppendage	369	SQSTM1	ENSG00000161011.19	5	0.000552426	0.0138107	25	0.0323532	Yes	No
Heart-AtrialAppendage	369	MRNIP	ENSG00000161010.14	5	3.20842e-06	7.7002e-05	24	0.0104753	Yes	No
Heart-AtrialAppendage	369	CTC-241N9.1	ENSG00000245317.2	5	0.000142606	0.00342255	24	0.0210877	Yes	No
Heart-AtrialAppendage	369	TBC1D9B	ENSG00000197226.12	5	9.92752e-05	0.00238261	24	0.0196096	Yes	No
Heart-AtrialAppendage	369	RNF130	ENSG00000113269.13	5	0.000239371	0.00598429	25	0.0242371	Yes	No
Heart-AtrialAppendage	369	RASGEF1C	ENSG00000146090.15	5	0.000193549	0.00464518	24	0.0225912	Yes	No
Heart-AtrialAppendage	369	MAPK9	ENSG00000050748.17	5	0.00143727	0.0330572	23	0.0498271	Yes	No
Heart-AtrialAppendage	369	GFPT2	ENSG00000131459.12	5	9.86538e-05	0.00217038	22	0.0194702	Yes	No
Heart-AtrialAppendage	369	CNOT6	ENSG00000113300.11	5	0.000510582	0.0102116	20	0.028924	Yes	No
Heart-AtrialAppendage	369	SCGB3A1	ENSG00000161055.3	5	0.00335898	0.0638206	19	0.0766501	No	No
Heart-AtrialAppendage	369	FLT4	ENSG00000037280.15	5	0.00300199	0.0570379	19	0.0706008	No	No
Heart-AtrialAppendage	369	MGAT1	ENSG00000131446.16	5	3.10802e-05	0.000528364	17	0.0146076	Yes	No
Heart-AtrialAppendage	369	LINC00847	ENSG00000245060.6	5	0.000101861	0.00173163	17	0.0185165	Yes	No
Heart-AtrialAppendage	369	ZFP62	ENSG00000196670.13	5	0.000262284	0.00445882	17	0.022299	Yes	No
Heart-AtrialAppendage	369	BTNL8	ENSG00000113303.11	5	0.00185065	0.0296104	16	0.0468265	Yes	No
Heart-AtrialAppendage	369	BTNL3	ENSG00000168903.8	5	0.00725381	0.116061	16	0.123673	No	No
Heart-AtrialAppendage	369	BTNL9	ENSG00000165810.16	5	0.00397221	0.0595831	15	0.0728106	No	No
Heart-AtrialAppendage	369	TRIM7	ENSG00000146054.17	5	0.000155951	0.00202736	13	0.0192184	Yes	No
Heart-AtrialAppendage	369	TRIM41	ENSG00000146063.19	5	2.76407e-05	0.00035933	13	0.0137348	Yes	No
Heart-AtrialAppendage	369	RACK1	ENSG00000204628.11	5	3.196e-07	4.1548e-06	13	0.00569058	Yes	Yes
Heart-AtrialAppendage	369	TRIM52	ENSG00000183718.5	5	0.000107534	0.00129041	12	0.0177291	Yes	No
Heart-AtrialAppendage	369	CTC-338M12.9	ENSG00000248103.1	5	0.00271467	0.0325761	12	0.0494147	Yes	No
Heart-AtrialAppendage	369	AC138035.2	ENSG00000238035.8	5	0.00100756	0.0120907	12	0.0306994	Yes	No
Heart-AtrialAppendage	369	DUSP22	ENSG00000112679.14	6	1.35701e-05	0.000189981	14	0.0120916	Yes	No
Heart-AtrialAppendage	369	IRF4	ENSG00000137265.14	6	0.00206896	0.0310344	15	0.048076	Yes	No
Heart-AtrialAppendage	369	EXOC2	ENSG00000112685.13	6	3.04323e-05	0.000578214	19	0.0148757	Yes	No
Heart-AtrialAppendage	369	HUS1B	ENSG00000188996.4	6	0.000435178	0.00783321	18	0.0263842	Yes	No
Heart-AtrialAppendage	369	RP11-532F6.3	ENSG00000272463.1	6	0.000669462	0.0127198	19	0.0312274	Yes	No
Heart-AtrialAppendage	369	FOXF2	ENSG00000137273.3	6	0.000273349	0.00601369	22	0.0242727	Yes	No
Heart-AtrialAppendage	369	RP11-157J24.2	ENSG00000272279.1	6	0.000888389	0.0195446	22	0.0377522	Yes	No
Heart-AtrialAppendage	369	FOXC1	ENSG00000054598.6	6	0.000318163	0.0069996	22	0.0254812	Yes	No
Heart-AtrialAppendage	369	GMDS	ENSG00000112699.10	6	0.000694032	0.0201269	29	0.0382851	Yes	No
Heart-AtrialAppendage	369	GMDS-AS1	ENSG00000250903.8	6	0.0010699	0.0267475	25	0.0441141	Yes	No
Heart-AtrialAppendage	369	RP1-136B1.1	ENSG00000272465.1	6	0.000264097	0.00581014	22	0.0239639	Yes	No
Heart-AtrialAppendage	369	LINC01600	ENSG00000164385.8	6	0.00171855	0.0360896	21	0.0524826	No	No
Heart-AtrialAppendage	369	MYLK4	ENSG00000145949.9	6	0.000199709	0.0043936	22	0.0222568	Yes	No
Heart-AtrialAppendage	369	WRNIP1	ENSG00000124535.15	6	0.00121676	0.0255519	21	0.0431165	Yes	No
Heart-AtrialAppendage	369	SERPINB1	ENSG00000021355.12	6	0.00149772	0.031452	21	0.0484515	Yes	No
Heart-AtrialAppendage	369	SERPINB9P1	ENSG00000230438.6	6	1.44508e-05	0.000303467	21	0.0136186	Yes	No
Heart-AtrialAppendage	369	SERPINB9	ENSG00000170542.5	6	0.00259315	0.0544561	21	0.0682949	No	No
Heart-AtrialAppendage	369	SERPINB6	ENSG00000124570.17	6	0.000995769	0.0219069	22	0.0398162	Yes	No
Heart-AtrialAppendage	369	LINC01011	ENSG00000244041.7	6	4.2836e-05	0.000942392	22	0.0165281	Yes	No
Heart-AtrialAppendage	369	NQO2	ENSG00000124588.19	6	0.00861061	0.189433	22	0.19344	No	No
Heart-AtrialAppendage	369	RIPK1	ENSG00000137275.13	6	0.0014628	0.0336443	23	0.0503182	No	No
Heart-AtrialAppendage	369	BPHL	ENSG00000137274.12	6	0.000503526	0.0115811	23	0.0302325	Yes	No
Heart-AtrialAppendage	369	TUBB2A	ENSG00000137267.5	6	5.50205e-05	0.00126547	23	0.0176165	Yes	No
Heart-AtrialAppendage	369	TUBB2B	ENSG00000137285.9	6	0.000102771	0.00236373	23	0.0195756	Yes	No
Heart-AtrialAppendage	369	PSMG4	ENSG00000180822.11	6	0.000503648	0.0120876	24	0.0306994	Yes	No
Heart-AtrialAppendage	369	SLC22A23	ENSG00000137266.14	6	5.46736e-05	0.00142151	26	0.0179149	Yes	No
Heart-AtrialAppendage	369	PXDC1	ENSG00000168994.13	6	0.000907363	0.0226841	25	0.0405019	Yes	No
Heart-AtrialAppendage	369	FAM50B	ENSG00000145945.5	6	0.000170753	0.00409807	24	0.0218444	Yes	No
Heart-AtrialAppendage	369	RP1-140K8.5	ENSG00000260604.2	6	4.47392e-05	0.001029	23	0.0166484	Yes	No
Heart-AtrialAppendage	369	PRPF4B	ENSG00000112739.16	6	0.00097259	0.0233422	24	0.0410662	Yes	No
Heart-AtrialAppendage	369	C6orf201	ENSG00000185689.15	6	0.0022419	0.0538057	24	0.0677601	No	No
Heart-AtrialAppendage	369	ECI2	ENSG00000198721.12	6	0.00105901	0.0254163	24	0.0430044	Yes	No
Heart-AtrialAppendage	369	RP3-400B16.1	ENSG00000234817.2	6	8.39123e-05	0.0020139	24	0.0192184	Yes	No
Heart-AtrialAppendage	369	RP3-527G5.1	ENSG00000231811.2	6	0.000232696	0.0055847	24	0.0235534	Yes	No
Heart-AtrialAppendage	369	CDYL	ENSG00000153046.17	6	0.0012533	0.0325858	26	0.0494241	Yes	No
Heart-AtrialAppendage	369	RPP40	ENSG00000124787.13	6	0.00096272	0.0221426	23	0.0400069	Yes	No
Heart-AtrialAppendage	369	RP11-428J1.5	ENSG00000272142.1	6	0.00102522	0.02358	23	0.0412897	Yes	No
Heart-AtrialAppendage	369	RP11-428J1.4	ENSG00000271978.1	6	0.000105288	0.00242162	23	0.0196221	Yes	No
Heart-AtrialAppendage	369	PPP1R3G	ENSG00000219607.3	6	0.00270531	0.0622222	23	0.0752159	No	No
Heart-AtrialAppendage	369	LYRM4	ENSG00000214113.10	6	0.00286318	0.0744427	26	0.0860782	No	No
Heart-AtrialAppendage	369	FARS2	ENSG00000145982.11	6	0.000319944	0.00959832	30	0.0283321	Yes	No
Heart-AtrialAppendage	369	NRN1	ENSG00000124785.8	6	6.71492e-05	0.00167873	25	0.0184654	Yes	No
Heart-AtrialAppendage	369	F13A1	ENSG00000124491.15	6	0.000175652	0.00456694	26	0.0224446	Yes	No
Heart-AtrialAppendage	369	LY86	ENSG00000112799.8	6	0.00147434	0.0368585	25	0.0531658	No	No
Heart-AtrialAppendage	369	RP1-80N2.3	ENSG00000261211.1	6	0.000106527	0.00255666	24	0.0197948	Yes	No
Heart-AtrialAppendage	369	RP1-80N2.2	ENSG00000226281.2	6	0.00441618	0.110405	25	0.118459	No	No
Heart-AtrialAppendage	369	RREB1	ENSG00000124782.19	6	0.000996835	0.0259177	26	0.0434183	Yes	No
Heart-AtrialAppendage	369	SSR1	ENSG00000124783.12	6	8.55513e-05	0.00213878	25	0.0193984	Yes	No
Heart-AtrialAppendage	369	RIOK1	ENSG00000124784.8	6	0.000843201	0.02108	25	0.0390769	Yes	No
Heart-AtrialAppendage	369	DSP	ENSG00000096696.13	6	0.00314955	0.0818882	26	0.0927111	No	No
Heart-AtrialAppendage	369	SNRNP48	ENSG00000168566.12	6	0.000503915	0.0131018	26	0.0315995	Yes	No
Heart-AtrialAppendage	369	BMP6	ENSG00000153162.8	6	0.000153664	0.00399527	26	0.0216787	Yes	No
Heart-AtrialAppendage	369	TXNDC5	ENSG00000239264.8	6	0.000510932	0.0122624	24	0.0308694	Yes	No
Heart-AtrialAppendage	369	BLOC1S5	ENSG00000188428.19	6	0.000102348	0.00235401	23	0.0195756	Yes	No
Heart-AtrialAppendage	369	EEF1E1	ENSG00000124802.11	6	0.000803385	0.0184779	23	0.0367819	Yes	No
Heart-AtrialAppendage	369	SLC35B3	ENSG00000124786.9	6	0.000475937	0.0109466	23	0.0296703	Yes	No
Heart-AtrialAppendage	369	RP11-314C16.1	ENSG00000230939.1	6	5.19337e-06	0.000109061	21	0.0111274	Yes	No
Heart-AtrialAppendage	369	TFAP2A	ENSG00000137203.10	6	0.00104095	0.0208191	20	0.0388566	Yes	No
Heart-AtrialAppendage	369	GCNT2	ENSG00000111846.16	6	0.0040464	0.0890207	22	0.0992587	No	No
Heart-AtrialAppendage	369	C6orf52	ENSG00000137434.11	6	0.000741272	0.0155667	21	0.0340083	Yes	No
Heart-AtrialAppendage	369	PAK1IP1	ENSG00000111845.4	6	0.00298675	0.0627218	21	0.0756802	No	No
Heart-AtrialAppendage	369	TMEM14C	ENSG00000111843.13	6	0.00117816	0.0247414	21	0.0423627	Yes	No
Heart-AtrialAppendage	369	RP11-421M1.8	ENSG00000272097.1	6	0.000336252	0.00706129	21	0.0255752	Yes	No
Heart-AtrialAppendage	369	TMEM14B	ENSG00000137210.13	6	0.00021841	0.00480501	22	0.0226621	Yes	No
Heart-AtrialAppendage	369	MAK	ENSG00000111837.11	6	0.00949852	0.208967	22	0.212463	No	No
Heart-AtrialAppendage	369	SYCP2L	ENSG00000153157.12	6	0.00169046	0.03719	22	0.0534027	No	No
Heart-AtrialAppendage	369	ELOVL2	ENSG00000197977.3	6	0.000636935	0.0140126	22	0.0325196	Yes	No
Heart-AtrialAppendage	369	SMIM13	ENSG00000224531.5	6	0.000383261	0.00804849	21	0.0266897	Yes	No
Heart-AtrialAppendage	369	ERVFRD-1	ENSG00000244476.2	6	0.0020515	0.0430814	21	0.0586777	No	No
Heart-AtrialAppendage	369	NEDD9	ENSG00000111859.16	6	0.00274329	0.0630958	23	0.0759871	No	No
Heart-AtrialAppendage	369	TMEM170B	ENSG00000205269.5	6	0.000672581	0.0141242	21	0.032646	Yes	No
Heart-AtrialAppendage	369	ADTRP	ENSG00000111863.12	6	0.000745467	0.0156548	21	0.0341008	Yes	No
Heart-AtrialAppendage	369	RP11-456H18.2	ENSG00000229896.2	6	0.000904286	0.01899	21	0.0372221	Yes	No
Heart-AtrialAppendage	369	HIVEP1	ENSG00000095951.16	6	0.000370866	0.00815906	22	0.0268294	Yes	No
Heart-AtrialAppendage	369	EDN1	ENSG00000078401.6	6	0.000403964	0.00807927	20	0.026747	Yes	No
Heart-AtrialAppendage	369	PHACTR1	ENSG00000112137.17	6	5.89282e-05	0.00135535	23	0.0178023	Yes	No
Heart-AtrialAppendage	369	TBC1D7	ENSG00000145979.17	6	0.000348821	0.00627877	18	0.0246414	Yes	No
Heart-AtrialAppendage	369	GFOD1	ENSG00000145990.10	6	0.000765859	0.0137855	18	0.032334	Yes	No
Heart-AtrialAppendage	369	SIRT5	ENSG00000124523.15	6	0.00462038	0.0831668	18	0.0939226	No	No
Heart-AtrialAppendage	369	NOL7	ENSG00000225921.6	6	0.00263379	0.0447745	17	0.060025	No	No
Heart-AtrialAppendage	369	RANBP9	ENSG00000010017.12	6	0.00152332	0.0274198	18	0.0447919	Yes	No
Heart-AtrialAppendage	369	MCUR1	ENSG00000050393.11	6	0.0013139	0.0223363	17	0.0401876	Yes	No
Heart-AtrialAppendage	369	RNF182	ENSG00000180537.12	6	0.00114008	0.0205215	18	0.0386166	Yes	No
Heart-AtrialAppendage	369	CD83	ENSG00000112149.9	6	0.000408789	0.00735819	18	0.0258494	Yes	No
Heart-AtrialAppendage	369	RP11-560J1.2	ENSG00000271888.1	6	0.000363372	0.00654069	18	0.0248645	Yes	No
Heart-AtrialAppendage	369	JARID2	ENSG00000008083.13	6	8.99115e-05	0.00179823	20	0.0186915	Yes	No
Heart-AtrialAppendage	369	DTNBP1	ENSG00000047579.19	6	0.00206792	0.0392905	19	0.0552575	No	No
Heart-AtrialAppendage	369	MYLIP	ENSG00000007944.14	6	0.000145538	0.00261969	18	0.0198718	Yes	No
Heart-AtrialAppendage	369	GMPR	ENSG00000137198.9	6	0.00113438	0.0204188	18	0.0385375	Yes	No
Heart-AtrialAppendage	369	ATXN1	ENSG00000124788.17	6	0.000832912	0.0183241	22	0.0366048	Yes	No
Heart-AtrialAppendage	369	RP1-151F17.2	ENSG00000272341.1	6	0.000388043	0.00698477	18	0.0254736	Yes	No
Heart-AtrialAppendage	369	RBM24	ENSG00000112183.14	6	0.00182245	0.0309817	17	0.0480212	Yes	No
Heart-AtrialAppendage	369	CAP2	ENSG00000112186.11	6	0.00505838	0.101168	20	0.110118	No	No
Heart-AtrialAppendage	369	FAM8A1	ENSG00000137414.5	6	0.000833096	0.0158288	19	0.0342812	Yes	No
Heart-AtrialAppendage	369	NUP153	ENSG00000124789.11	6	0.0122282	0.244564	20	0.247276	No	No
Heart-AtrialAppendage	369	KIF13A	ENSG00000137177.19	6	0.000674416	0.0141627	21	0.0326866	Yes	No
Heart-AtrialAppendage	369	NHLRC1	ENSG00000187566.5	6	0.000566913	0.0107713	19	0.0294939	Yes	No
Heart-AtrialAppendage	369	TPMT	ENSG00000137364.4	6	0.0050216	0.0954104	19	0.105105	No	No
Heart-AtrialAppendage	369	KDM1B	ENSG00000165097.13	6	0.000246451	0.00492902	20	0.0227444	Yes	No
Heart-AtrialAppendage	369	DEK	ENSG00000124795.14	6	0.00179481	0.0358962	20	0.0523168	No	No
Heart-AtrialAppendage	369	RNF144B	ENSG00000137393.9	6	0.0163409	0.343159	21	0.344405	No	No
Heart-AtrialAppendage	369	ID4	ENSG00000172201.11	6	0.000248267	0.00546188	22	0.0233938	Yes	No
Heart-AtrialAppendage	369	MBOAT1	ENSG00000172197.10	6	0.000599052	0.0137782	23	0.0323307	Yes	No
Heart-AtrialAppendage	369	E2F3	ENSG00000112242.14	6	0.000149933	0.00329852	22	0.0208604	Yes	No
Heart-AtrialAppendage	369	CDKAL1	ENSG00000145996.11	6	0.00434884	0.117419	27	0.124933	No	No
Heart-AtrialAppendage	369	RP11-204E9.1	ENSG00000231754.2	6	0.000153921	0.00323235	21	0.0207406	Yes	No
Heart-AtrialAppendage	369	SOX4	ENSG00000124766.6	6	0.000671302	0.0140973	21	0.03261	Yes	No
Heart-AtrialAppendage	369	CASC15	ENSG00000272168.6	6	0.00137955	0.0386275	28	0.0546668	No	No
Heart-AtrialAppendage	369	NBAT1	ENSG00000260455.1	6	0.000360777	0.00757631	21	0.0261404	Yes	No
Heart-AtrialAppendage	369	RP11-524C21.2	ENSG00000261568.1	6	0.00165814	0.0348209	21	0.0513088	No	No
Heart-AtrialAppendage	369	PRL	ENSG00000172179.11	6	5.82226e-05	0.00122268	21	0.0174136	Yes	No
Heart-AtrialAppendage	369	MRS2	ENSG00000124532.14	6	0.000248277	0.00620694	25	0.0245847	Yes	No
Heart-AtrialAppendage	369	GPLD1	ENSG00000112293.14	6	0.000557409	0.0139352	25	0.0324343	Yes	No
Heart-AtrialAppendage	369	ALDH5A1	ENSG00000112294.12	6	6.16759e-05	0.0015419	25	0.0180716	Yes	No
Heart-AtrialAppendage	369	TDP2	ENSG00000111802.13	6	0.000348814	0.00872036	25	0.0273866	Yes	No
Heart-AtrialAppendage	369	ACOT13	ENSG00000112304.10	6	0.000101389	0.00253473	25	0.0197948	Yes	No
Heart-AtrialAppendage	369	C6orf62	ENSG00000112308.12	6	0.00292828	0.0702787	24	0.0825497	No	No
Heart-AtrialAppendage	369	GMNN	ENSG00000112312.9	6	0.00210651	0.0505561	24	0.0650783	No	No
Heart-AtrialAppendage	369	FAM65B	ENSG00000111913.17	6	0.00407774	0.101944	25	0.11082	No	No
Heart-AtrialAppendage	369	RP11-367G6.3	ENSG00000272053.1	6	0.00444736	0.102289	23	0.111098	No	No
Heart-AtrialAppendage	369	CARMIL1	ENSG00000079691.17	6	0.00156141	0.0405967	26	0.0563784	No	No
Heart-AtrialAppendage	369	SCGN	ENSG00000079689.13	6	0.000220456	0.00485002	22	0.0226621	Yes	No
Heart-AtrialAppendage	369	SLC17A3	ENSG00000124564.17	6	0.00211675	0.0444518	21	0.0598028	No	No
Heart-AtrialAppendage	369	TRIM38	ENSG00000112343.10	6	0.0140563	0.295183	21	0.296985	No	No
Heart-AtrialAppendage	369	U91328.19	ENSG00000272462.2	6	0.00193514	0.0406379	21	0.0564073	No	No
Heart-AtrialAppendage	369	U91328.22	ENSG00000272810.1	6	0.00521167	0.109445	21	0.117595	No	No
Heart-AtrialAppendage	369	HIST1H3A	ENSG00000275714.1	6	0.00228293	0.0479415	21	0.0627637	No	No
Heart-AtrialAppendage	369	HIST1H1C	ENSG00000187837.3	6	0.000100814	0.0021171	21	0.0193833	Yes	No
Heart-AtrialAppendage	369	HFE	ENSG00000010704.18	6	0.00254448	0.0534341	21	0.0674707	No	No
Heart-AtrialAppendage	369	HIST1H2BC	ENSG00000180596.7	6	0.00080378	0.0160756	20	0.0345303	Yes	No
Heart-AtrialAppendage	369	HIST1H2AC	ENSG00000180573.9	6	0.000541656	0.0108331	20	0.0295591	Yes	No
Heart-AtrialAppendage	369	HIST1H1E	ENSG00000168298.6	6	0.00641901	0.12838	20	0.135128	No	No
Heart-AtrialAppendage	369	HIST1H2BD	ENSG00000158373.8	6	3.52935e-06	7.05871e-05	20	0.0103154	Yes	No
Heart-AtrialAppendage	369	HIST1H2BE	ENSG00000274290.2	6	0.000315613	0.00631227	20	0.0246635	Yes	No
Heart-AtrialAppendage	369	HIST1H3D	ENSG00000197409.7	6	0.00179715	0.0359429	20	0.052357	No	No
Heart-AtrialAppendage	369	HIST1H2AD	ENSG00000196866.2	6	0.00111467	0.0222934	20	0.0401593	Yes	No
Heart-AtrialAppendage	369	HIST1H2BF	ENSG00000277224.2	6	0.0042477	0.084954	20	0.0955008	No	No
Heart-AtrialAppendage	369	HIST1H4E	ENSG00000276966.2	6	0.000760243	0.0152049	20	0.0336422	Yes	No
Heart-AtrialAppendage	369	HIST1H2BG	ENSG00000273802.2	6	0.000709424	0.0141885	20	0.0327064	Yes	No
Heart-AtrialAppendage	369	HIST1H2AE	ENSG00000277075.2	6	0.000153874	0.00307748	20	0.0204859	Yes	No
Heart-AtrialAppendage	369	HIST1H3E	ENSG00000274750.2	6	0.000371742	0.00743483	20	0.0259236	Yes	No
Heart-AtrialAppendage	369	HIST1H1D	ENSG00000124575.6	6	0.00245171	0.0490341	20	0.0636256	No	No
Heart-AtrialAppendage	369	HIST1H2BH	ENSG00000275713.2	6	0.000643124	0.0128625	20	0.0313582	Yes	No
Heart-AtrialAppendage	369	HIST1H4H	ENSG00000158406.4	6	0.000260371	0.00520742	20	0.0230668	Yes	No
Heart-AtrialAppendage	369	BTN3A2	ENSG00000186470.13	6	0.000330597	0.00628133	19	0.0246414	Yes	No
Heart-AtrialAppendage	369	BTN2A2	ENSG00000124508.16	6	0.00050439	0.00958342	19	0.0283321	Yes	No
Heart-AtrialAppendage	369	BTN3A1	ENSG00000026950.16	6	0.00418477	0.0795106	19	0.0905801	No	No
Heart-AtrialAppendage	369	BTN3A3	ENSG00000111801.15	6	0.00416836	0.0791989	19	0.0903105	No	No
Heart-AtrialAppendage	369	BTN2A1	ENSG00000112763.15	6	0.00201497	0.0382844	19	0.0544103	No	No
Heart-AtrialAppendage	369	HCG11	ENSG00000228223.2	6	0.00436697	0.0786054	18	0.0897891	No	No
Heart-AtrialAppendage	369	CTA-14H9.5	ENSG00000261353.1	6	0.00560613	0.10091	18	0.109913	No	No
Heart-AtrialAppendage	369	HMGN4	ENSG00000182952.4	6	0.0134913	0.242844	18	0.24558	No	No
Heart-AtrialAppendage	369	ABT1	ENSG00000146109.4	6	0.000293614	0.00528506	18	0.0231159	Yes	No
Heart-AtrialAppendage	369	ZNF322	ENSG00000181315.10	6	0.00566163	0.101909	18	0.110797	No	No
Heart-AtrialAppendage	369	LINC00240	ENSG00000224843.6	6	0.0118411	0.189458	16	0.193453	No	No
Heart-AtrialAppendage	369	RP1-86C11.7	ENSG00000272468.1	6	0.0119253	0.190805	16	0.194771	No	No
Heart-AtrialAppendage	369	HIST1H2BJ	ENSG00000124635.8	6	0.000602724	0.00964358	16	0.0283551	Yes	No
Heart-AtrialAppendage	369	HIST1H2AG	ENSG00000196787.3	6	0.000647736	0.0103638	16	0.0291178	Yes	No
Heart-AtrialAppendage	369	HIST1H4I	ENSG00000276180.1	6	0.00407002	0.0651203	16	0.0779216	No	No
Heart-AtrialAppendage	369	HIST1H2BK	ENSG00000197903.7	6	0.000856335	0.0137014	16	0.0322514	Yes	No
Heart-AtrialAppendage	369	PRSS16	ENSG00000112812.15	6	0.0012897	0.0206352	16	0.0387159	Yes	No
Heart-AtrialAppendage	369	ZNF391	ENSG00000124613.8	6	0.0076438	0.122301	16	0.129541	No	No
Heart-AtrialAppendage	369	RP1-153G14.4	ENSG00000271755.1	6	0.01711	0.256651	15	0.25913	No	No
Heart-AtrialAppendage	369	ZNF184	ENSG00000096654.15	6	0.0141214	0.211822	15	0.215263	No	No
Heart-AtrialAppendage	369	HIST1H3H	ENSG00000278828.1	6	0.00239636	0.0383418	16	0.054459	No	No
Heart-AtrialAppendage	369	HIST1H2BN	ENSG00000233822.4	6	0.0291633	0.495777	17	0.496327	No	No
Heart-AtrialAppendage	369	ZNF165	ENSG00000197279.3	6	0.000241426	0.00410424	17	0.0218444	Yes	No
Heart-AtrialAppendage	369	ZSCAN16	ENSG00000196812.4	6	0.00195409	0.0332196	17	0.049962	Yes	No
Heart-AtrialAppendage	369	RP1-265C24.8	ENSG00000261839.1	6	0.00142993	0.0243089	17	0.0419996	Yes	No
Heart-AtrialAppendage	369	ZKSCAN8	ENSG00000198315.10	6	0.00418292	0.0711096	17	0.0832064	No	No
Heart-AtrialAppendage	369	ZSCAN9	ENSG00000137185.11	6	0.00716867	0.121867	17	0.129138	No	No
Heart-AtrialAppendage	369	ZKSCAN4	ENSG00000187626.8	6	0.0119105	0.214389	18	0.217729	No	No
Heart-AtrialAppendage	369	NKAPL	ENSG00000189134.3	6	0.00787332	0.133846	17	0.140253	No	No
Heart-AtrialAppendage	369	ZSCAN26	ENSG00000197062.11	6	0.014733	0.265194	18	0.267457	No	No
Heart-AtrialAppendage	369	PGBD1	ENSG00000137338.5	6	0.00405177	0.0729318	18	0.0847829	No	No
Heart-AtrialAppendage	369	ZSCAN31	ENSG00000235109.7	6	0.0028015	0.050427	18	0.0649365	No	No
Heart-AtrialAppendage	369	ZKSCAN3	ENSG00000189298.13	6	0.000159118	0.00286412	18	0.0203694	Yes	No
Heart-AtrialAppendage	369	ZSCAN12	ENSG00000158691.14	6	0.00979371	0.176287	18	0.18078	No	No
Heart-AtrialAppendage	369	ZSCAN23	ENSG00000187987.9	6	0.0201453	0.362616	18	0.363805	No	No
Heart-AtrialAppendage	369	ZBED9	ENSG00000232040.2	6	0.0247433	0.445379	18	0.446212	No	No
Heart-AtrialAppendage	369	LINC00533	ENSG00000235570.1	6	0.00146478	0.026366	18	0.0437767	Yes	No
Heart-AtrialAppendage	369	TRIM27	ENSG00000204713.10	6	0.00174452	0.050591	29	0.0651183	No	No
Heart-AtrialAppendage	369	ZNF311	ENSG00000197935.6	6	0.000674335	0.024276	36	0.0419683	Yes	No
Heart-AtrialAppendage	369	OR2H2	ENSG00000204657.3	6	0.00253579	0.106503	42	0.114989	No	No
Heart-AtrialAppendage	369	GABBR1	ENSG00000204681.10	6	0.00470782	0.197728	42	0.201598	No	No
Heart-AtrialAppendage	369	MOG	ENSG00000204655.11	6	0.000545796	0.0229235	42	0.0407419	Yes	No
Heart-AtrialAppendage	369	ZFP57	ENSG00000204644.9	6	0.00751972	0.315828	42	0.317347	No	No
Heart-AtrialAppendage	369	HLA-F	ENSG00000204642.13	6	0.00766081	0.321754	42	0.323244	No	No
Heart-AtrialAppendage	369	HLA-G	ENSG00000204632.11	6	0.0121614	0.522941	43	0.523368	No	No
Heart-AtrialAppendage	369	HCP5B	ENSG00000281831.1	6	0.00231859	0.0996992	43	0.108857	No	No
Heart-AtrialAppendage	369	HLA-A	ENSG00000206503.12	6	0.00519795	0.223512	43	0.226672	No	No
Heart-AtrialAppendage	369	HCG9	ENSG00000204625.10	6	0.00172051	0.0739819	43	0.0856898	No	No
Heart-AtrialAppendage	369	ZNRD1	ENSG00000066379.14	6	0.000564422	0.025399	45	0.0429963	Yes	No
Heart-AtrialAppendage	369	PPP1R11	ENSG00000204619.7	6	0.00241983	0.108892	45	0.117148	No	No
Heart-AtrialAppendage	369	RNF39	ENSG00000204618.8	6	0.00588098	0.264644	45	0.266933	No	No
Heart-AtrialAppendage	369	TRIM26	ENSG00000234127.8	6	0.0030309	0.151545	50	0.156994	No	No
Heart-AtrialAppendage	369	HCG17	ENSG00000270604.5	6	0.0022869	0.118919	52	0.126388	No	No
Heart-AtrialAppendage	369	TRIM39	ENSG00000204599.14	6	0.0054554	0.33278	61	0.334164	No	No
Heart-AtrialAppendage	369	RPP21	ENSG00000241370.5	6	0.000936999	0.0571569	61	0.0706751	No	No
Heart-AtrialAppendage	369	HLA-E	ENSG00000204592.8	6	0.000229731	0.0160812	70	0.0345329	Yes	No
Heart-AtrialAppendage	369	GNL1	ENSG00000204590.12	6	9.72967e-05	0.00690807	71	0.0253775	Yes	No
Heart-AtrialAppendage	369	PRR3	ENSG00000204576.11	6	0.00177341	0.125912	71	0.132922	No	No
Heart-AtrialAppendage	369	ABCF1	ENSG00000204574.12	6	0.000677621	0.0481111	71	0.0628909	No	No
Heart-AtrialAppendage	369	PPP1R10	ENSG00000204569.9	6	0.000588686	0.0417967	71	0.0574944	No	No
Heart-AtrialAppendage	369	MRPS18B	ENSG00000204568.11	6	0.000133278	0.00946276	71	0.0282067	Yes	No
Heart-AtrialAppendage	369	ATAT1	ENSG00000137343.17	6	0.00221932	0.157572	71	0.162753	No	No
Heart-AtrialAppendage	369	C6orf136	ENSG00000204564.11	6	0.00114496	0.0812921	71	0.0921335	No	No
Heart-AtrialAppendage	369	DHX16	ENSG00000204560.9	6	0.00220472	0.156535	71	0.161788	No	No
Heart-AtrialAppendage	369	PPP1R18	ENSG00000146112.11	6	0.00643109	0.456608	71	0.457408	No	No
Heart-AtrialAppendage	369	NRM	ENSG00000137404.14	6	0.000130233	0.00911629	70	0.027833	Yes	No
Heart-AtrialAppendage	369	MDC1	ENSG00000137337.14	6	0.000647011	0.0452908	70	0.0604958	No	No
Heart-AtrialAppendage	369	TUBB	ENSG00000196230.12	6	0.00347067	0.239476	69	0.242261	No	No
Heart-AtrialAppendage	369	FLOT1	ENSG00000137312.14	6	9.58047e-06	0.000661052	69	0.0153646	Yes	No
Heart-AtrialAppendage	369	IER3	ENSG00000137331.11	6	0.00368245	0.250407	68	0.253005	No	No
Heart-AtrialAppendage	369	HCG20	ENSG00000228022.5	6	0.000793443	0.0539541	68	0.0678872	No	No
Heart-AtrialAppendage	369	LINC00243	ENSG00000214894.6	6	0.000738943	0.0487702	66	0.0633932	No	No
Heart-AtrialAppendage	369	DDR1	ENSG00000204580.13	6	3.48436e-05	0.0021603	62	0.0194469	Yes	No
Heart-AtrialAppendage	369	GTF2H4	ENSG00000213780.10	6	1.27707e-06	7.66243e-05	60	0.0104753	Yes	No
Heart-AtrialAppendage	369	VARS2	ENSG00000137411.16	6	0.000433484	0.026009	60	0.0434905	Yes	No
Heart-AtrialAppendage	369	MUC21	ENSG00000204544.5	6	0.00524479	0.288464	55	0.29031	No	No
Heart-AtrialAppendage	369	HCG22	ENSG00000228789.6	6	7.99381e-05	0.00415678	52	0.0219385	Yes	No
Heart-AtrialAppendage	369	PSORS1C1	ENSG00000204540.10	6	0.00226608	0.11557	51	0.123226	No	No
Heart-AtrialAppendage	369	PSORS1C2	ENSG00000204538.3	6	0.000253929	0.0129504	51	0.0314244	Yes	No
Heart-AtrialAppendage	369	CCHCR1	ENSG00000204536.13	6	0.000500809	0.0255413	51	0.0431118	Yes	No
Heart-AtrialAppendage	369	TCF19	ENSG00000137310.11	6	0.00028594	0.014297	50	0.0327933	Yes	No
Heart-AtrialAppendage	369	POU5F1	ENSG00000204531.17	6	0.000972916	0.0486458	50	0.0633081	No	No
Heart-AtrialAppendage	369	HCG27	ENSG00000206344.7	6	0.00158054	0.0790269	50	0.0901385	No	No
Heart-AtrialAppendage	369	HLA-C	ENSG00000204525.16	6	0.00176699	0.0901166	51	0.100239	No	No
Heart-AtrialAppendage	369	HLA-B	ENSG00000234745.10	6	0.000591859	0.0313685	53	0.0483881	Yes	No
Heart-AtrialAppendage	369	XXbac-BPG181B23.7	ENSG00000272221.1	6	0.00531588	0.281742	53	0.283678	No	No
Heart-AtrialAppendage	369	MICA	ENSG00000204520.12	6	0.000639788	0.0339087	53	0.050495	No	No
Heart-AtrialAppendage	369	MICB	ENSG00000204516.9	6	0.0129944	0.714694	55	0.714819	No	No
Heart-AtrialAppendage	369	DDX39B	ENSG00000198563.13	6	0.000975198	0.0546111	56	0.0684425	No	No
Heart-AtrialAppendage	369	ATP6V1G2	ENSG00000213760.10	6	0.0115256	0.645435	56	0.645736	No	No
Heart-AtrialAppendage	369	NFKBIL1	ENSG00000204498.10	6	0.000146041	0.00832431	57	0.0270521	Yes	No
Heart-AtrialAppendage	369	LTA	ENSG00000226979.8	6	0.00125833	0.0717247	57	0.083766	No	No
Heart-AtrialAppendage	369	TNF	ENSG00000232810.3	6	0.000292439	0.016669	57	0.0351659	Yes	No
Heart-AtrialAppendage	369	LTB	ENSG00000227507.2	6	0.000857339	0.0488683	57	0.0634729	No	No
Heart-AtrialAppendage	369	LST1	ENSG00000204482.10	6	0.00186418	0.108122	58	0.116437	No	No
Heart-AtrialAppendage	369	NCR3	ENSG00000204475.9	6	0.00162098	0.0940167	58	0.103903	No	No
Heart-AtrialAppendage	369	AIF1	ENSG00000204472.12	6	0.000437534	0.0271271	62	0.0445029	Yes	No
Heart-AtrialAppendage	369	PRRC2A	ENSG00000204469.12	6	0.00663512	0.444553	67	0.445411	No	No
Heart-AtrialAppendage	369	BAG6	ENSG00000204463.12	6	0.00651432	0.436459	67	0.437352	No	No
Heart-AtrialAppendage	369	APOM	ENSG00000204444.10	6	0.000969674	0.0659378	68	0.0786199	No	No
Heart-AtrialAppendage	369	C6orf47	ENSG00000204439.3	6	6.95744e-05	0.00473106	68	0.022644	Yes	No
Heart-AtrialAppendage	369	GPANK1	ENSG00000204438.10	6	0.000181022	0.0124905	69	0.0310831	Yes	No
Heart-AtrialAppendage	369	CSNK2B	ENSG00000204435.13	6	0.000161827	0.0113279	70	0.0300389	Yes	No
Heart-AtrialAppendage	369	LY6G5B	ENSG00000240053.8	6	0.000141387	0.00989706	70	0.0285841	Yes	No
Heart-AtrialAppendage	369	LY6G5C	ENSG00000204428.12	6	0.00332436	0.23603	71	0.238887	No	No
Heart-AtrialAppendage	369	ABHD16A	ENSG00000204427.11	6	5.32399e-06	0.000393975	74	0.0138101	Yes	No
Heart-AtrialAppendage	369	LY6G6C	ENSG00000204421.2	6	0.00275791	0.209601	76	0.213069	No	No
Heart-AtrialAppendage	369	MPIG6B	ENSG00000204420.8	6	0.00129443	0.0996709	77	0.108833	No	No
Heart-AtrialAppendage	369	DDAH2	ENSG00000213722.8	6	0.00148867	0.116117	78	0.123724	No	No
Heart-AtrialAppendage	369	CLIC1	ENSG00000213719.8	6	0.000695049	0.0549089	79	0.0686902	No	No
Heart-AtrialAppendage	369	MSH5	ENSG00000204410.14	6	0.000194259	0.0155407	80	0.0339891	Yes	No
Heart-AtrialAppendage	369	SAPCD1	ENSG00000228727.8	6	0.000546307	0.0437046	80	0.0591984	No	No
Heart-AtrialAppendage	369	VWA7	ENSG00000204396.10	6	0.000412542	0.0330033	80	0.0497984	Yes	No
Heart-AtrialAppendage	369	VARS	ENSG00000204394.12	6	0.000145855	0.0118143	81	0.0304841	Yes	No
Heart-AtrialAppendage	369	LSM2	ENSG00000204392.10	6	0.00191924	0.155458	81	0.160767	No	No
Heart-AtrialAppendage	369	HSPA1L	ENSG00000204390.9	6	0.00381879	0.309322	81	0.310936	No	No
Heart-AtrialAppendage	369	HSPA1A	ENSG00000204389.9	6	0.00535069	0.433406	81	0.434318	No	No
Heart-AtrialAppendage	369	HSPA1B	ENSG00000204388.6	6	0.00543679	0.44038	81	0.441255	No	No
Heart-AtrialAppendage	369	C6orf48	ENSG00000204387.12	6	0.00331457	0.26848	81	0.270643	No	No
Heart-AtrialAppendage	369	NEU1	ENSG00000204386.10	6	0.000590659	0.0478434	81	0.0626783	No	No
Heart-AtrialAppendage	369	EHMT2	ENSG00000204371.11	6	2.07292e-05	0.00167907	81	0.0184654	Yes	No
Heart-AtrialAppendage	369	C2	ENSG00000166278.14	6	0.000912162	0.0747973	82	0.0863425	No	No
Heart-AtrialAppendage	369	ZBTB12	ENSG00000204366.3	6	0.000160548	0.0130044	81	0.0315064	Yes	No
Heart-AtrialAppendage	369	CFB	ENSG00000243649.8	6	0.00444659	0.360174	81	0.361397	No	No
Heart-AtrialAppendage	369	NELFE	ENSG00000204356.13	6	0.00783307	0.634479	81	0.634812	No	No
Heart-AtrialAppendage	369	SKIV2L	ENSG00000204351.11	6	0.00156723	0.126946	81	0.133816	No	No
Heart-AtrialAppendage	369	DXO	ENSG00000204348.9	6	0.000981972	0.0795398	81	0.0905968	No	No
Heart-AtrialAppendage	369	STK19	ENSG00000204344.14	6	0.000523431	0.0423979	81	0.0580466	No	No
Heart-AtrialAppendage	369	C4A	ENSG00000244731.7	6	7.04834e-08	5.70915e-06	81	0.00652404	Yes	Yes
Heart-AtrialAppendage	369	C4B	ENSG00000224389.8	6	0.000206549	0.0167304	81	0.0352219	Yes	No
Heart-AtrialAppendage	369	CYP21A2	ENSG00000231852.6	6	4.38798e-06	0.000351039	80	0.0137348	Yes	No
Heart-AtrialAppendage	369	TNXB	ENSG00000168477.17	6	0.000602073	0.0511762	85	0.0656056	No	No
Heart-AtrialAppendage	369	ATF6B	ENSG00000213676.10	6	0.00154032	0.127847	83	0.134617	No	No
Heart-AtrialAppendage	369	FKBPL	ENSG00000204315.3	6	0.000553483	0.0453856	82	0.0605695	No	No
Heart-AtrialAppendage	369	PRRT1	ENSG00000204314.10	6	0.000188016	0.0156054	83	0.0340689	Yes	No
Heart-AtrialAppendage	369	PPT2	ENSG00000221988.12	6	0.00226624	0.188098	83	0.192179	No	No
Heart-AtrialAppendage	369	EGFL8	ENSG00000241404.6	6	5.84625e-05	0.00485239	83	0.0226621	Yes	No
Heart-AtrialAppendage	369	AGPAT1	ENSG00000204310.12	6	0.00424505	0.352339	83	0.353556	No	No
Heart-AtrialAppendage	369	RNF5	ENSG00000204308.7	6	4.10452e-05	0.00336571	82	0.0209635	Yes	No
Heart-AtrialAppendage	369	AGER	ENSG00000204305.13	6	0.000593282	0.0486491	82	0.0633081	No	No
Heart-AtrialAppendage	369	PBX2	ENSG00000204304.11	6	0.000151745	0.0124431	82	0.0310282	Yes	No
Heart-AtrialAppendage	369	GPSM3	ENSG00000213654.9	6	0.00180902	0.14834	82	0.153916	No	No
Heart-AtrialAppendage	369	NOTCH4	ENSG00000204301.6	6	0.000324178	0.0265826	82	0.0439819	Yes	No
Heart-AtrialAppendage	369	HLA-DRA	ENSG00000204287.13	6	0.00102724	0.0636888	62	0.0765614	No	No
Heart-AtrialAppendage	369	HLA-DRB5	ENSG00000198502.5	6	0.000157058	0.00926642	59	0.0280022	Yes	No
Heart-AtrialAppendage	369	HLA-DRB1	ENSG00000196126.11	6	2.8283e-05	0.00169698	60	0.0185099	Yes	No
Heart-AtrialAppendage	369	HLA-DQA1	ENSG00000196735.11	6	0.0029318	0.175908	60	0.180402	No	No
Heart-AtrialAppendage	369	HLA-DQB1	ENSG00000179344.16	6	0.00126357	0.075814	60	0.087237	No	No
Heart-AtrialAppendage	369	HLA-DQA2	ENSG00000237541.3	6	4.00765e-05	0.00244466	61	0.0196384	Yes	No
Heart-AtrialAppendage	369	HLA-DQB2	ENSG00000232629.8	6	0.00159627	0.0973727	61	0.10674	No	No
Heart-AtrialAppendage	369	HLA-DOB	ENSG00000241106.6	6	0.00145339	0.0886567	61	0.098922	No	No
Heart-AtrialAppendage	369	TAP2	ENSG00000204267.13	6	6.34785e-05	0.00393567	62	0.0215334	Yes	No
Heart-AtrialAppendage	369	PSMB8	ENSG00000204264.8	6	0.000678205	0.0420487	62	0.0577388	No	No
Heart-AtrialAppendage	369	PSMB8-AS1	ENSG00000204261.8	6	0.000254486	0.0157781	62	0.0342129	Yes	No
Heart-AtrialAppendage	369	TAP1	ENSG00000168394.10	6	0.00107296	0.0665233	62	0.0791419	No	No
Heart-AtrialAppendage	369	PSMB9	ENSG00000240065.7	6	0.000527567	0.0327092	62	0.0495324	Yes	No
Heart-AtrialAppendage	369	HLA-DMB	ENSG00000242574.8	6	0.000846854	0.0533518	63	0.0673976	No	No
Heart-AtrialAppendage	369	HLA-DMA	ENSG00000204257.14	6	0.00175463	0.110542	63	0.118564	No	No
Heart-AtrialAppendage	369	BRD2	ENSG00000204256.12	6	0.00106409	0.0670374	63	0.0796595	No	No
Heart-AtrialAppendage	369	HLA-DOA	ENSG00000204252.13	6	0.00605972	0.381762	63	0.382946	No	No
Heart-AtrialAppendage	369	HLA-DPA1	ENSG00000231389.7	6	0.000506576	0.0319143	63	0.0489042	Yes	No
Heart-AtrialAppendage	369	HLA-DPB1	ENSG00000223865.10	6	0.000379887	0.0239329	63	0.0416269	Yes	No
Heart-AtrialAppendage	369	COL11A2	ENSG00000204248.10	6	0.00226161	0.144743	64	0.15054	No	No
Heart-AtrialAppendage	369	RXRB	ENSG00000204231.10	6	0.000141851	0.00907846	64	0.0278117	Yes	No
Heart-AtrialAppendage	369	SLC39A7	ENSG00000112473.17	6	0.0011233	0.071891	64	0.0839202	No	No
Heart-AtrialAppendage	369	HSD17B8	ENSG00000204228.3	6	0.00133314	0.0853213	64	0.095832	No	No
Heart-AtrialAppendage	369	RING1	ENSG00000204227.4	6	3.48826e-05	0.00223249	64	0.0195348	Yes	No
Heart-AtrialAppendage	369	XXbac-BPG157A10.21	ENSG00000272217.1	6	4.29579e-05	0.00270635	63	0.0199611	Yes	No
Heart-AtrialAppendage	369	VPS52	ENSG00000223501.8	6	0.000321633	0.0202629	63	0.038411	Yes	No
Heart-AtrialAppendage	369	RPS18	ENSG00000231500.6	6	0.00199671	0.123796	62	0.13093	No	No
Heart-AtrialAppendage	369	B3GALT4	ENSG00000235863.3	6	0.000866552	0.0537262	62	0.0677115	No	No
Heart-AtrialAppendage	369	WDR46	ENSG00000227057.9	6	0.00012632	0.00783187	62	0.0263842	Yes	No
Heart-AtrialAppendage	369	PFDN6	ENSG00000204220.11	6	0.000250196	0.0155121	62	0.033967	Yes	No
Heart-AtrialAppendage	369	RGL2	ENSG00000237441.9	6	0.00110932	0.0687777	62	0.0812442	No	No
Heart-AtrialAppendage	369	TAPBP	ENSG00000231925.11	6	7.91052e-05	0.00490452	62	0.0227028	Yes	No
Heart-AtrialAppendage	369	ZBTB22	ENSG00000236104.2	6	0.00415163	0.257401	62	0.259857	No	No
Heart-AtrialAppendage	369	DAXX	ENSG00000204209.11	6	0.000464853	0.0288209	62	0.046101	Yes	No
Heart-AtrialAppendage	369	KIFC1	ENSG00000237649.7	6	0.00194588	0.114807	59	0.122497	No	No
Heart-AtrialAppendage	369	PHF1	ENSG00000112511.17	6	0.00130876	0.0759082	58	0.0873016	No	No
Heart-AtrialAppendage	369	CUTA	ENSG00000112514.15	6	4.57836e-05	0.00265545	58	0.01992	Yes	No
Heart-AtrialAppendage	369	SYNGAP1	ENSG00000197283.14	6	0.00729931	0.42336	58	0.424276	No	No
Heart-AtrialAppendage	369	BAK1	ENSG00000030110.12	6	0.000448823	0.0233388	52	0.0410662	Yes	No
Heart-AtrialAppendage	369	ITPR3	ENSG00000096433.10	6	0.00429617	0.20192	47	0.205651	No	No
Heart-AtrialAppendage	369	UQCC2	ENSG00000137288.9	6	0.000345025	0.0127659	37	0.0312943	Yes	No
Heart-AtrialAppendage	369	IP6K3	ENSG00000161896.11	6	0.000181921	0.00618532	34	0.0245811	Yes	No
Heart-AtrialAppendage	369	LEMD2	ENSG00000161904.11	6	0.00437995	0.131399	30	0.137966	No	No
Heart-AtrialAppendage	369	HMGA1	ENSG00000137309.19	6	0.000148835	0.00282787	19	0.0202898	Yes	No
Heart-AtrialAppendage	369	C6orf1	ENSG00000186577.12	6	0.00388575	0.0738293	19	0.0855825	No	No
Heart-AtrialAppendage	369	NUDT3	ENSG00000272325.1	6	0.000570059	0.0108311	19	0.0295591	Yes	No
Heart-AtrialAppendage	369	RPS10	ENSG00000124614.13	6	0.00159555	0.0303154	19	0.047425	Yes	No
Heart-AtrialAppendage	369	PACSIN1	ENSG00000124507.10	6	0.000388854	0.00738823	19	0.0258727	Yes	No
Heart-AtrialAppendage	369	SPDEF	ENSG00000124664.10	6	0.000161609	0.00307058	19	0.0204818	Yes	No
Heart-AtrialAppendage	369	C6orf106	ENSG00000196821.9	6	0.00261945	0.0471502	18	0.0620881	No	No
Heart-AtrialAppendage	369	SNRPC	ENSG00000124562.9	6	0.00246438	0.0394302	16	0.0554039	No	No
Heart-AtrialAppendage	369	UHRF1BP1	ENSG00000065060.16	6	7.40312e-05	0.00125853	17	0.0176102	Yes	No
Heart-AtrialAppendage	369	TAF11	ENSG00000064995.16	6	0.00167641	0.0251462	15	0.0427482	Yes	No
Heart-AtrialAppendage	369	ANKS1A	ENSG00000064999.13	6	0.000446646	0.00759299	17	0.0261709	Yes	No
Heart-AtrialAppendage	369	TCP11	ENSG00000124678.17	6	0.00175235	0.0262853	15	0.0437009	Yes	No
Heart-AtrialAppendage	369	SCUBE3	ENSG00000146197.8	6	0.00505196	0.0707275	14	0.082878	No	No
Heart-AtrialAppendage	369	RP3-329A5.8	ENSG00000272374.1	6	0.00530243	0.0742341	14	0.0859064	No	No
Heart-AtrialAppendage	369	ZNF76	ENSG00000065029.14	6	0.000455479	0.00637671	14	0.024746	Yes	No
Heart-AtrialAppendage	369	DEF6	ENSG00000023892.10	6	0.000899189	0.0125886	14	0.0311627	Yes	No
Heart-AtrialAppendage	369	PPARD	ENSG00000112033.13	6	7.10534e-05	0.0010658	15	0.0166881	Yes	No
Heart-AtrialAppendage	369	FANCE	ENSG00000112039.3	6	0.00334413	0.0468178	14	0.0618023	No	No
Heart-AtrialAppendage	369	RPL10A	ENSG00000198755.10	6	0.00230916	0.0323282	14	0.0492261	Yes	No
Heart-AtrialAppendage	369	TEAD3	ENSG00000007866.19	6	0.00368021	0.0515229	14	0.0658677	No	No
Heart-AtrialAppendage	369	TULP1	ENSG00000112041.12	6	0.000197208	0.00276091	14	0.0201851	Yes	No
Heart-AtrialAppendage	369	FKBP5	ENSG00000096060.14	6	0.000933168	0.0149307	16	0.0333934	Yes	No
Heart-AtrialAppendage	369	ARMC12	ENSG00000157343.8	6	0.00404169	0.0606254	15	0.0737711	No	No
Heart-AtrialAppendage	369	CLPS	ENSG00000137392.9	6	0.00636739	0.0955108	15	0.105182	No	No
Heart-AtrialAppendage	369	SRPK1	ENSG00000096063.15	6	0.00097138	0.0155421	16	0.0339891	Yes	No
Heart-AtrialAppendage	369	SLC26A8	ENSG00000112053.13	6	0.00062415	0.00998641	16	0.0287017	Yes	No
Heart-AtrialAppendage	369	MAPK14	ENSG00000112062.10	6	0.000150531	0.00255902	17	0.0197948	Yes	No
Heart-AtrialAppendage	369	MAPK13	ENSG00000156711.16	6	0.000982733	0.0157237	16	0.0341554	Yes	No
Heart-AtrialAppendage	369	BRPF3	ENSG00000096070.19	6	0.0013653	0.0218448	16	0.0397623	Yes	No
Heart-AtrialAppendage	369	ETV7	ENSG00000010030.13	6	9.23766e-05	0.0015704	17	0.018173	Yes	No
Heart-AtrialAppendage	369	PXT1	ENSG00000179165.10	6	0.00039289	0.00667912	17	0.0250645	Yes	No
Heart-AtrialAppendage	369	KCTD20	ENSG00000112078.13	6	0.000984271	0.0167326	17	0.0352221	Yes	No
Heart-AtrialAppendage	369	STK38	ENSG00000112079.8	6	0.000688422	0.0117032	17	0.0303716	Yes	No
Heart-AtrialAppendage	369	SRSF3	ENSG00000112081.16	6	0.000817422	0.0138962	17	0.0324265	Yes	No
Heart-AtrialAppendage	369	CDKN1A	ENSG00000124762.13	6	0.00357192	0.0642945	18	0.0771003	No	No
Heart-AtrialAppendage	369	RAB44	ENSG00000255587.7	6	0.00158616	0.0301371	19	0.0472583	Yes	No
Heart-AtrialAppendage	369	CPNE5	ENSG00000124772.11	6	0.000556016	0.0105643	19	0.0292607	Yes	No
Heart-AtrialAppendage	369	PPIL1	ENSG00000137168.7	6	0.000243161	0.00462006	19	0.0225631	Yes	No
Heart-AtrialAppendage	369	C6orf89	ENSG00000198663.16	6	0.00264007	0.0501613	19	0.064672	No	No
Heart-AtrialAppendage	369	PI16	ENSG00000164530.13	6	0.000694753	0.0132003	19	0.0316977	Yes	No
Heart-AtrialAppendage	369	MTCH1	ENSG00000137409.19	6	6.15278e-05	0.00116903	19	0.0171121	Yes	No
Heart-AtrialAppendage	369	FGD2	ENSG00000146192.14	6	0.000353366	0.00671396	19	0.0251132	Yes	No
Heart-AtrialAppendage	369	PIM1	ENSG00000137193.13	6	0.000448652	0.00852439	19	0.0271916	Yes	No
Heart-AtrialAppendage	369	TMEM217	ENSG00000172738.11	6	4.16174e-05	0.000832349	20	0.0162128	Yes	No
Heart-AtrialAppendage	369	TBC1D22B	ENSG00000065491.8	6	0.000186282	0.00372565	20	0.0213263	Yes	No
Heart-AtrialAppendage	369	RNF8	ENSG00000112130.16	6	0.00369232	0.0738465	20	0.0855908	No	No
Heart-AtrialAppendage	369	CMTR1	ENSG00000137200.12	6	2.69728e-06	5.39457e-05	20	0.0100509	Yes	No
Heart-AtrialAppendage	369	CCDC167	ENSG00000198937.8	6	0.00160933	0.0305773	19	0.0476434	Yes	No
Heart-AtrialAppendage	369	MDGA1	ENSG00000112139.14	6	0.000614236	0.0122847	20	0.0308848	Yes	No
Heart-AtrialAppendage	369	ZFAND3	ENSG00000156639.11	6	6.75861e-05	0.00155448	23	0.0181138	Yes	No
Heart-AtrialAppendage	369	BTBD9	ENSG00000183826.16	6	0.000418716	0.0100492	24	0.028772	Yes	No
Heart-AtrialAppendage	369	GLO1	ENSG00000124767.6	6	0.00525952	0.10519	20	0.113744	No	No
Heart-AtrialAppendage	369	GLP1R	ENSG00000112164.5	6	0.000400798	0.00761516	19	0.0261709	Yes	No
Heart-AtrialAppendage	369	SAYSD1	ENSG00000112167.9	6	0.000389946	0.00740898	19	0.0258907	Yes	No
Heart-AtrialAppendage	369	KCNK5	ENSG00000164626.8	6	4.73909e-06	9.00427e-05	19	0.0109463	Yes	No
Heart-AtrialAppendage	369	KCNK17	ENSG00000124780.13	6	0.00015634	0.00297046	19	0.0204171	Yes	No
Heart-AtrialAppendage	369	DAAM2	ENSG00000146122.16	6	0.00497067	0.109355	22	0.11752	No	No
Heart-AtrialAppendage	369	MOCS1	ENSG00000124615.17	6	0.00185703	0.0371405	20	0.053359	No	No
Heart-AtrialAppendage	369	UNC5CL	ENSG00000124602.9	6	0.000713545	0.0135574	19	0.0321154	Yes	No
Heart-AtrialAppendage	369	OARD1	ENSG00000124596.16	6	0.000572605	0.0114521	20	0.0301185	Yes	No
Heart-AtrialAppendage	369	TSPO2	ENSG00000112212.11	6	0.00508498	0.0966147	19	0.106118	No	No
Heart-AtrialAppendage	369	APOBEC2	ENSG00000124701.5	6	0.00143703	0.0273036	19	0.0446718	Yes	No
Heart-AtrialAppendage	369	NFYA	ENSG00000001167.14	6	0.000517587	0.0103517	20	0.0291036	Yes	No
Heart-AtrialAppendage	369	TREML1	ENSG00000161911.11	6	0.00490276	0.0980552	20	0.107349	No	No
Heart-AtrialAppendage	369	TREM2	ENSG00000095970.16	6	0.00082272	0.0164544	20	0.0348763	Yes	No
Heart-AtrialAppendage	369	TREML2	ENSG00000112195.8	6	0.00168523	0.0337045	20	0.0503512	No	No
Heart-AtrialAppendage	369	TREM1	ENSG00000124731.12	6	0.000105616	0.00211232	20	0.0193833	Yes	No
Heart-AtrialAppendage	369	FOXP4	ENSG00000137166.14	6	0.000748414	0.0142199	19	0.0327238	Yes	No
Heart-AtrialAppendage	369	MDFI	ENSG00000112559.13	6	0.000198939	0.00358091	18	0.0211972	Yes	No
Heart-AtrialAppendage	369	TFEB	ENSG00000112561.17	6	0.000776514	0.0139773	18	0.0324904	Yes	No
Heart-AtrialAppendage	369	PGC	ENSG00000096088.16	6	0.00391029	0.0703852	18	0.0826351	No	No
Heart-AtrialAppendage	369	FRS3	ENSG00000137218.10	6	0.000121323	0.00218382	18	0.0195034	Yes	No
Heart-AtrialAppendage	369	PRICKLE4	ENSG00000278224.5	6	0.00211782	0.0381207	18	0.0542624	No	No
Heart-AtrialAppendage	369	RP11-298J23.10	ENSG00000124593.15	6	4.28763e-05	0.000771773	18	0.0158671	Yes	No
Heart-AtrialAppendage	369	TOMM6	ENSG00000214736.7	6	0.000329251	0.00559727	17	0.0235595	Yes	No
Heart-AtrialAppendage	369	USP49	ENSG00000164663.14	6	0.00450784	0.0811411	18	0.0920049	No	No
Heart-AtrialAppendage	369	MED20	ENSG00000124641.15	6	0.00579367	0.0984923	17	0.107731	No	No
Heart-AtrialAppendage	369	BYSL	ENSG00000112578.9	6	0.00163472	0.0277903	17	0.0451691	Yes	No
Heart-AtrialAppendage	369	CCND3	ENSG00000112576.12	6	0.00539952	0.0971914	18	0.106594	No	No
Heart-AtrialAppendage	369	TAF8	ENSG00000137413.15	6	0.000595415	0.0101221	17	0.0288292	Yes	No
Heart-AtrialAppendage	369	RP11-7K24.3	ENSG00000261068.2	6	0.00205235	0.0348899	17	0.0513655	No	No
Heart-AtrialAppendage	369	C6orf132	ENSG00000188112.8	6	0.000988843	0.0168103	17	0.0352688	Yes	No
Heart-AtrialAppendage	369	GUCA1B	ENSG00000112599.8	6	0.00329906	0.056084	17	0.0697429	No	No
Heart-AtrialAppendage	369	MRPS10	ENSG00000048544.5	6	9.90925e-06	0.000168457	17	0.0119058	Yes	No
Heart-AtrialAppendage	369	TRERF1	ENSG00000124496.12	6	0.000816458	0.0146962	18	0.0332157	Yes	No
Heart-AtrialAppendage	369	UBR2	ENSG00000024048.10	6	2.43552e-05	0.000365328	15	0.0137348	Yes	No
Heart-AtrialAppendage	369	PRPH2	ENSG00000112619.7	6	0.00664485	0.0930279	14	0.10299	No	No
Heart-AtrialAppendage	369	TBCC	ENSG00000124659.6	6	0.000230253	0.00322355	14	0.0207257	Yes	No
Heart-AtrialAppendage	369	GLTSCR1L	ENSG00000112624.12	6	3.7128e-05	0.00055692	15	0.0148204	Yes	No
Heart-AtrialAppendage	369	RPL7L1	ENSG00000146223.14	6	0.00744517	0.104232	14	0.11285	No	No
Heart-AtrialAppendage	369	C6orf226	ENSG00000221821.3	6	0.00147415	0.0206381	14	0.0387171	Yes	No
Heart-AtrialAppendage	369	CNPY3	ENSG00000137161.16	6	0.000424626	0.00636939	15	0.0247404	Yes	No
Heart-AtrialAppendage	369	GNMT	ENSG00000124713.5	6	0.00204377	0.0306566	15	0.0477141	Yes	No
Heart-AtrialAppendage	369	PEX6	ENSG00000124587.13	6	0.000640644	0.00960966	15	0.0283321	Yes	No
Heart-AtrialAppendage	369	PPP2R5D	ENSG00000112640.14	6	0.0033418	0.0501269	15	0.0646427	No	No
Heart-AtrialAppendage	369	MEA1	ENSG00000124733.3	6	0.000533678	0.00800518	15	0.0266338	Yes	No
Heart-AtrialAppendage	369	KLHDC3	ENSG00000124702.17	6	0.000141032	0.00211549	15	0.0193833	Yes	No
Heart-AtrialAppendage	369	RRP36	ENSG00000124541.6	6	0.000851699	0.0127755	15	0.0312943	Yes	No
Heart-AtrialAppendage	369	CUL7	ENSG00000044090.8	6	0.000126149	0.00189224	15	0.018796	Yes	No
Heart-AtrialAppendage	369	KLC4	ENSG00000137171.14	6	0.000586163	0.00879244	15	0.0275083	Yes	No
Heart-AtrialAppendage	369	MRPL2	ENSG00000112651.11	6	0.000880206	0.0132031	15	0.0316977	Yes	No
Heart-AtrialAppendage	369	PTK7	ENSG00000112655.15	6	0.0099889	0.149833	15	0.155344	No	No
Heart-AtrialAppendage	369	SRF	ENSG00000112658.7	6	0.000339731	0.00475623	14	0.0226621	Yes	No
Heart-AtrialAppendage	369	CUL9	ENSG00000112659.13	6	0.000440984	0.00661475	15	0.0250184	Yes	No
Heart-AtrialAppendage	369	DNPH1	ENSG00000112667.12	6	0.00179671	0.0251539	14	0.0427486	Yes	No
Heart-AtrialAppendage	369	TTBK1	ENSG00000146216.11	6	0.000289141	0.00404798	14	0.0217804	Yes	No
Heart-AtrialAppendage	369	CRIP3	ENSG00000146215.13	6	0.000231147	0.00323605	14	0.0207406	Yes	No
Heart-AtrialAppendage	369	ZNF318	ENSG00000171467.15	6	0.00540985	0.0811478	15	0.0920065	No	No
Heart-AtrialAppendage	369	ABCC10	ENSG00000124574.14	6	0.000558812	0.00782337	14	0.0263842	Yes	No
Heart-AtrialAppendage	369	DLK2	ENSG00000171462.14	6	0.000515167	0.00721233	14	0.025752	Yes	No
Heart-AtrialAppendage	369	TJAP1	ENSG00000137221.14	6	0.000141937	0.00212906	15	0.0193853	Yes	No
Heart-AtrialAppendage	369	LRRC73	ENSG00000204052.4	6	0.000402513	0.00563519	14	0.0236138	Yes	No
Heart-AtrialAppendage	369	YIPF3	ENSG00000137207.11	6	0.000108567	0.00151994	14	0.0180385	Yes	No
Heart-AtrialAppendage	369	POLR1C	ENSG00000171453.17	6	0.000170207	0.00255311	15	0.0197948	Yes	No
Heart-AtrialAppendage	369	XPO5	ENSG00000124571.17	6	2.23334e-05	0.000335002	15	0.0137348	Yes	No
Heart-AtrialAppendage	369	POLH	ENSG00000170734.11	6	0.00305008	0.0457512	15	0.0608855	No	No
Heart-AtrialAppendage	369	GTPBP2	ENSG00000172432.18	6	0.000104897	0.00157346	15	0.018173	Yes	No
Heart-AtrialAppendage	369	MAD2L1BP	ENSG00000124688.13	6	0.00430082	0.0645123	15	0.077329	No	No
Heart-AtrialAppendage	369	RSPH9	ENSG00000172426.15	6	0.00297935	0.0446902	15	0.0599636	No	No
Heart-AtrialAppendage	369	MRPS18A	ENSG00000096080.11	6	0.000274149	0.00411224	15	0.0218564	Yes	No
Heart-AtrialAppendage	369	VEGFA	ENSG00000112715.21	6	0.000350228	0.00525341	15	0.0230835	Yes	No
Heart-AtrialAppendage	369	C6orf223	ENSG00000181577.15	6	0.000930266	0.013954	15	0.0324627	Yes	No
Heart-AtrialAppendage	369	MRPL14	ENSG00000180992.6	6	0.00168005	0.0268808	16	0.0442659	Yes	No
Heart-AtrialAppendage	369	TMEM63B	ENSG00000137216.18	6	0.00213754	0.0342006	16	0.0507386	No	No
Heart-AtrialAppendage	369	CAPN11	ENSG00000137225.12	6	0.000755873	0.012094	16	0.0306994	Yes	No
Heart-AtrialAppendage	369	RP1-302G2.5	ENSG00000262179.2	6	0.00125794	0.0201271	16	0.0382851	Yes	No
Heart-AtrialAppendage	369	SLC29A1	ENSG00000112759.16	6	0.00446199	0.0713918	16	0.0834644	No	No
Heart-AtrialAppendage	369	HSP90AB1	ENSG00000096384.19	6	0.000876089	0.0140174	16	0.032522	Yes	No
Heart-AtrialAppendage	369	SLC35B2	ENSG00000157593.18	6	0.000374345	0.00598952	16	0.0242371	Yes	No
Heart-AtrialAppendage	369	NFKBIE	ENSG00000146232.15	6	0.00180911	0.0289457	16	0.0462101	Yes	No
Heart-AtrialAppendage	369	TMEM151B	ENSG00000178233.17	6	0.00181141	0.0289826	16	0.0462518	Yes	No
Heart-AtrialAppendage	369	TCTE1	ENSG00000146221.9	6	0.000293013	0.0046882	16	0.022644	Yes	No
Heart-AtrialAppendage	369	AARS2	ENSG00000124608.4	6	0.00544057	0.0870491	16	0.0973973	No	No
Heart-AtrialAppendage	369	CDC5L	ENSG00000096401.7	6	0.000559698	0.00951486	17	0.0282463	Yes	No
Heart-AtrialAppendage	369	SUPT3H	ENSG00000196284.15	6	0.00137405	0.0316032	23	0.0485883	Yes	No
Heart-AtrialAppendage	369	RUNX2	ENSG00000124813.20	6	0.0016473	0.0312987	19	0.0483262	Yes	No
Heart-AtrialAppendage	369	CLIC5	ENSG00000112782.15	6	0.00104793	0.0188628	18	0.0370858	Yes	No
Heart-AtrialAppendage	369	ENPP4	ENSG00000001561.6	6	0.00148062	0.0251706	17	0.0427601	Yes	No
Heart-AtrialAppendage	369	ENPP5	ENSG00000112796.9	6	0.000766124	0.0130241	17	0.0315275	Yes	No
Heart-AtrialAppendage	369	RCAN2	ENSG00000172348.14	6	0.000782001	0.014858	19	0.0333396	Yes	No
Heart-AtrialAppendage	369	CYP39A1	ENSG00000146233.7	6	5.88563e-06	0.000105941	18	0.0111215	Yes	No
Heart-AtrialAppendage	369	SLC25A27	ENSG00000153291.15	6	0.000781042	0.0132777	17	0.031792	Yes	No
Heart-AtrialAppendage	369	TDRD6	ENSG00000180113.15	6	0.00476815	0.0858267	18	0.0962357	No	No
Heart-AtrialAppendage	369	PLA2G7	ENSG00000146070.16	6	0.000247331	0.00445196	18	0.022299	Yes	No
Heart-AtrialAppendage	369	ADGRF5	ENSG00000069122.18	6	0.00203512	0.0386672	19	0.0546995	No	No
Heart-AtrialAppendage	369	TNFRSF21	ENSG00000146072.6	6	0.0133194	0.239749	18	0.242523	No	No
Heart-AtrialAppendage	369	RP11-385F7.1	ENSG00000270761.1	6	0.00441797	0.0839415	19	0.0946295	No	No
Heart-AtrialAppendage	369	CD2AP	ENSG00000198087.7	6	0.000470645	0.0094129	20	0.0281624	Yes	No
Heart-AtrialAppendage	369	ADGRF2	ENSG00000164393.8	6	0.00315105	0.0630211	20	0.0759132	No	No
Heart-AtrialAppendage	369	ADGRF4	ENSG00000153294.11	6	0.000709848	0.014197	20	0.0327171	Yes	No
Heart-AtrialAppendage	369	PTCHD4	ENSG00000244694.7	6	0.00063795	0.0140349	22	0.032523	Yes	No
Heart-AtrialAppendage	369	MUT	ENSG00000146085.7	6	0.0102259	0.194292	19	0.198189	No	No
Heart-AtrialAppendage	369	CENPQ	ENSG00000031691.6	6	0.000183363	0.0034839	19	0.0211089	Yes	No
Heart-AtrialAppendage	369	C6orf141	ENSG00000197261.11	6	0.000144027	0.00259249	18	0.0198101	Yes	No
Heart-AtrialAppendage	369	RHAG	ENSG00000112077.15	6	0.00169357	0.0304843	18	0.0475721	Yes	No
Heart-AtrialAppendage	369	CRISP3	ENSG00000096006.11	6	0.00320877	0.0577578	18	0.0712133	No	No
Heart-AtrialAppendage	369	MCM3	ENSG00000112118.18	6	0.00202921	0.0405842	20	0.0563784	No	No
Heart-AtrialAppendage	369	PAQR8	ENSG00000170915.8	6	0.00048776	0.00975519	20	0.0285056	Yes	No
Heart-AtrialAppendage	369	EFHC1	ENSG00000096093.15	6	0.00241721	0.0507613	21	0.0652542	No	No
Heart-AtrialAppendage	369	TRAM2	ENSG00000065308.4	6	0.000547644	0.0115005	21	0.0301721	Yes	No
Heart-AtrialAppendage	369	TRAM2-AS1	ENSG00000225791.6	6	0.00012979	0.0025958	20	0.0198194	Yes	No
Heart-AtrialAppendage	369	TMEM14A	ENSG00000096092.5	6	0.00286636	0.0601935	21	0.0733577	No	No
Heart-AtrialAppendage	369	GSTA1	ENSG00000243955.5	6	0.000132866	0.00279018	21	0.0202268	Yes	No
Heart-AtrialAppendage	369	GSTA4	ENSG00000170899.10	6	4.81159e-05	0.000962317	20	0.0165281	Yes	No
Heart-AtrialAppendage	369	ICK	ENSG00000112144.15	6	0.000550137	0.0115529	21	0.030222	Yes	No
Heart-AtrialAppendage	369	FBXO9	ENSG00000112146.16	6	0.00181199	0.0380517	21	0.0542072	No	No
Heart-AtrialAppendage	369	ELOVL5	ENSG00000012660.13	6	0.00686804	0.137361	20	0.143582	No	No
Heart-AtrialAppendage	369	RP3-483K16.4	ENSG00000271367.1	6	8.29505e-05	0.00165901	20	0.0184122	Yes	No
Heart-AtrialAppendage	369	GCLC	ENSG00000001084.10	6	0.00106874	0.0213748	20	0.0393241	Yes	No
Heart-AtrialAppendage	369	KLHL31	ENSG00000124743.5	6	0.00103577	0.0207155	20	0.03879	Yes	No
Heart-AtrialAppendage	369	RP11-79N23.1	ENSG00000227885.1	6	0.00228292	0.0456585	20	0.0608105	No	No
Heart-AtrialAppendage	369	LRRC1	ENSG00000137269.14	6	0.00655125	0.137576	21	0.143749	No	No
Heart-AtrialAppendage	369	MLIP	ENSG00000146147.14	6	0.00150312	0.0360749	24	0.0524656	No	No
Heart-AtrialAppendage	369	RP11-411K7.1	ENSG00000236740.6	6	0.00604493	0.120899	20	0.128246	No	No
Heart-AtrialAppendage	369	TINAG	ENSG00000137251.15	6	0.00162669	0.0357873	22	0.0522277	No	No
Heart-AtrialAppendage	369	FAM83B	ENSG00000168143.8	6	0.00414972	0.0954436	23	0.105128	No	No
Heart-AtrialAppendage	369	HCRTR2	ENSG00000137252.9	6	0.00902233	0.225558	25	0.228694	No	No
Heart-AtrialAppendage	369	HMGCLL1	ENSG00000146151.12	6	0.00145664	0.0378726	26	0.0540387	No	No
Heart-AtrialAppendage	369	BMP5	ENSG00000112175.7	6	0.000471661	0.0108482	23	0.0295734	Yes	No
Heart-AtrialAppendage	369	COL21A1	ENSG00000124749.16	6	0.00441798	0.101613	23	0.110525	No	No
Heart-AtrialAppendage	369	DST	ENSG00000151914.19	6	0.00068664	0.0144194	21	0.0328937	Yes	No
Heart-AtrialAppendage	369	BEND6	ENSG00000151917.17	6	0.000436419	0.00698271	16	0.0254715	Yes	No
Heart-AtrialAppendage	369	KIAA1586	ENSG00000168116.13	6	0.00710071	0.106511	15	0.11499	No	No
Heart-AtrialAppendage	369	ZNF451	ENSG00000112200.16	6	0.00297787	0.047646	16	0.0625392	No	No
Heart-AtrialAppendage	369	BAG2	ENSG00000112208.11	6	3.77125e-05	0.000565687	15	0.0148696	Yes	No
Heart-AtrialAppendage	369	RAB23	ENSG00000112210.11	6	0.0345744	0.518616	15	0.5191	No	No
Heart-AtrialAppendage	369	PRIM2	ENSG00000146143.17	6	0.00155918	0.0233876	15	0.0411251	Yes	No
Heart-AtrialAppendage	369	XXbac-BPGBPG55C20.1	ENSG00000272541.1	6	0.00273193	0.0327831	12	0.0495622	Yes	No
Heart-AtrialAppendage	369	XXbac-BPGBPG55C20.2	ENSG00000272316.1	6	0.00792677	0.0871944	11	0.097546	No	No
Heart-AtrialAppendage	369	FKBP1C	ENSG00000198225.5	6	0.00730651	0.124211	17	0.131304	No	No
Heart-AtrialAppendage	369	PTP4A1	ENSG00000112245.10	6	0.0410536	0.697912	17	0.698075	No	No
Heart-AtrialAppendage	369	PHF3	ENSG00000118482.11	6	0.000425915	0.00766647	18	0.0262549	Yes	No
Heart-AtrialAppendage	369	ADGRB3	ENSG00000135298.13	6	1.93952e-05	0.000620645	32	0.0150687	Yes	No
Heart-AtrialAppendage	369	LMBRD1	ENSG00000168216.10	6	0.000152771	0.00320819	21	0.0206891	Yes	No
Heart-AtrialAppendage	369	COL19A1	ENSG00000082293.12	6	0.000639558	0.0147098	23	0.0332158	Yes	No
Heart-AtrialAppendage	369	COL9A1	ENSG00000112280.15	6	0.000424944	0.00892383	21	0.0276757	Yes	No
Heart-AtrialAppendage	369	FAM135A	ENSG00000082269.16	6	0.00789609	0.173714	22	0.178248	No	No
Heart-AtrialAppendage	369	SDHAF4	ENSG00000154079.5	6	0.00124383	0.0248765	20	0.0425013	Yes	No
Heart-AtrialAppendage	369	RP11-134K13.4	ENSG00000271967.1	6	0.00120955	0.0241911	20	0.041889	Yes	No
Heart-AtrialAppendage	369	SMAP1	ENSG00000112305.14	6	0.00281407	0.0619096	22	0.0748795	No	No
Heart-AtrialAppendage	369	B3GAT2	ENSG00000112309.10	6	0.00346436	0.0692872	20	0.0816808	No	No
Heart-AtrialAppendage	369	OGFRL1	ENSG00000119900.7	6	0.000700501	0.0133095	19	0.0318155	Yes	No
Heart-AtrialAppendage	369	LINC00472	ENSG00000233237.6	6	1.52191e-05	0.000289162	19	0.0136186	Yes	No
Heart-AtrialAppendage	369	KCNQ5	ENSG00000185760.15	6	0.00571497	0.142874	25	0.148767	No	No
Heart-AtrialAppendage	369	KHDC1	ENSG00000135314.12	6	0.00276209	0.0552417	20	0.0690122	No	No
Heart-AtrialAppendage	369	OOEP	ENSG00000203907.9	6	0.000414938	0.00829876	20	0.0270405	Yes	No
Heart-AtrialAppendage	369	DDX43	ENSG00000080007.7	6	0.0026512	0.053024	20	0.0671558	No	No
Heart-AtrialAppendage	369	MB21D1	ENSG00000164430.15	6	0.000318304	0.00636607	20	0.0247404	Yes	No
Heart-AtrialAppendage	369	MTO1	ENSG00000135297.15	6	9.55026e-05	0.00191005	20	0.01886	Yes	No
Heart-AtrialAppendage	369	EEF1A1	ENSG00000156508.17	6	0.0233085	0.466169	20	0.466932	No	No
Heart-AtrialAppendage	369	SLC17A5	ENSG00000119899.12	6	0.000724335	0.0144867	20	0.0329665	Yes	No
Heart-AtrialAppendage	369	CD109	ENSG00000156535.13	6	0.00213837	0.0449058	21	0.0601268	No	No
Heart-AtrialAppendage	369	COL12A1	ENSG00000111799.20	6	0.00451787	0.072286	16	0.0842386	No	No
Heart-AtrialAppendage	369	COX7A2	ENSG00000112695.11	6	0.00343428	0.0515142	15	0.0658642	No	No
Heart-AtrialAppendage	369	TMEM30A	ENSG00000112697.15	6	0.000260044	0.00390066	15	0.0214859	Yes	No
Heart-AtrialAppendage	369	RP1-234P15.4	ENSG00000225793.2	6	0.00665119	0.0931167	14	0.103045	No	No
Heart-AtrialAppendage	369	FILIP1	ENSG00000118407.14	6	0.00118462	0.0201385	17	0.0382851	Yes	No
Heart-AtrialAppendage	369	RP11-415D17.4	ENSG00000238156.1	6	0.00721301	0.108195	15	0.116501	No	No
Heart-AtrialAppendage	369	SENP6	ENSG00000112701.17	6	0.0146108	0.248384	17	0.251005	No	No
Heart-AtrialAppendage	369	MYO6	ENSG00000196586.13	6	0.00169455	0.0288073	17	0.0460836	Yes	No
Heart-AtrialAppendage	369	IMPG1	ENSG00000112706.11	6	0.00205951	0.0370712	18	0.0532906	No	No
Heart-AtrialAppendage	369	MEI4	ENSG00000269964.2	6	0.00154425	0.0386063	25	0.0546618	No	No
Heart-AtrialAppendage	369	IRAK1BP1	ENSG00000146243.13	6	0.00408504	0.0857858	21	0.096215	No	No
Heart-AtrialAppendage	369	PHIP	ENSG00000146247.13	6	0.00200128	0.0440281	22	0.0594641	No	No
Heart-AtrialAppendage	369	HMGN3	ENSG00000118418.14	6	0.00430452	0.0860905	20	0.0965125	No	No
Heart-AtrialAppendage	369	LCA5	ENSG00000135338.13	6	0.00264319	0.055507	21	0.0692296	No	No
Heart-AtrialAppendage	369	RP11-177G23.2	ENSG00000272137.1	6	0.00418802	0.0879485	21	0.0982741	No	No
Heart-AtrialAppendage	369	SH3BGRL2	ENSG00000198478.7	6	0.00662703	0.139168	21	0.14524	No	No
Heart-AtrialAppendage	369	ELOVL4	ENSG00000118402.5	6	6.91969e-06	0.000152233	22	0.0119058	Yes	No
Heart-AtrialAppendage	369	TTK	ENSG00000112742.9	6	0.000557974	0.0133914	24	0.0319118	Yes	No
Heart-AtrialAppendage	369	BCKDHB	ENSG00000083123.14	6	0.000605751	0.0163553	27	0.0347801	Yes	No
Heart-AtrialAppendage	369	RP11-250B2.6	ENSG00000272129.1	6	0.000833528	0.0208382	25	0.0388797	Yes	No
Heart-AtrialAppendage	369	RP11-250B2.3	ENSG00000233967.6	6	0.00076663	0.0191658	25	0.0373828	Yes	No
Heart-AtrialAppendage	369	RP11-250B2.5	ENSG00000260645.1	6	0.0101795	0.254487	25	0.256991	No	No
Heart-AtrialAppendage	369	FAM46A	ENSG00000112773.15	6	0.00474059	0.118515	25	0.125993	No	No
Heart-AtrialAppendage	369	RP11-244G12.1	ENSG00000277797.1	6	0.0135673	0.29848	22	0.300214	No	No
Heart-AtrialAppendage	369	RP11-379B8.1	ENSG00000226453.1	6	0.00089793	0.0188565	21	0.0370844	Yes	No
Heart-AtrialAppendage	369	IBTK	ENSG00000005700.14	6	0.0121218	0.206071	17	0.209679	No	No
Heart-AtrialAppendage	369	TPBG	ENSG00000146242.8	6	0.00894153	0.134123	15	0.140517	No	No
Heart-AtrialAppendage	369	UBE3D	ENSG00000118420.16	6	0.00390323	0.0624517	16	0.0754291	No	No
Heart-AtrialAppendage	369	DOPEY1	ENSG00000083097.14	6	0.00432399	0.0648598	15	0.0776696	No	No
Heart-AtrialAppendage	369	PGM3	ENSG00000013375.15	6	0.00816036	0.114245	14	0.12198	No	No
Heart-AtrialAppendage	369	RWDD2A	ENSG00000013392.7	6	0.00857219	0.111438	13	0.11943	No	No
Heart-AtrialAppendage	369	ME1	ENSG00000065833.8	6	0.000483859	0.00725788	15	0.0257593	Yes	No
Heart-AtrialAppendage	369	PRSS35	ENSG00000146250.6	6	0.00106549	0.0149169	14	0.0333855	Yes	No
Heart-AtrialAppendage	369	SNAP91	ENSG00000065609.14	6	0.000835689	0.013371	16	0.0318762	Yes	No
Heart-AtrialAppendage	369	CYB5R4	ENSG00000065615.13	6	0.000143269	0.00214903	15	0.0194285	Yes	No
Heart-AtrialAppendage	369	MRAP2	ENSG00000135324.5	6	0.00439016	0.0658524	15	0.0785618	No	No
Heart-AtrialAppendage	369	CEP162	ENSG00000135315.11	6	0.0140642	0.253155	18	0.255691	No	No
Heart-AtrialAppendage	369	TBX18	ENSG00000112837.16	6	0.000883337	0.0167834	19	0.0352511	Yes	No
Heart-AtrialAppendage	369	NT5E	ENSG00000135318.11	6	0.000523007	0.0120292	23	0.0306444	Yes	No
Heart-AtrialAppendage	369	SNX14	ENSG00000135317.12	6	0.00203271	0.0467524	23	0.061762	No	No
Heart-AtrialAppendage	369	SYNCRIP	ENSG00000135316.17	6	0.00207219	0.0476605	23	0.0625534	No	No
Heart-AtrialAppendage	369	CGA	ENSG00000135346.8	6	0.00255432	0.0536406	21	0.0676915	No	No
Heart-AtrialAppendage	369	ZNF292	ENSG00000188994.12	6	0.00721458	0.158721	22	0.163844	No	No
Heart-AtrialAppendage	369	SMIM8	ENSG00000111850.10	6	0.000297629	0.00625021	21	0.0246178	Yes	No
Heart-AtrialAppendage	369	C6orf163	ENSG00000203872.6	6	0.00306605	0.061321	20	0.0743355	No	No
Heart-AtrialAppendage	369	CFAP206	ENSG00000272514.5	6	0.00929221	0.195136	21	0.199026	No	No
Heart-AtrialAppendage	369	SLC35A1	ENSG00000164414.17	6	0.000241216	0.00506553	21	0.0229211	Yes	No
Heart-AtrialAppendage	369	RARS2	ENSG00000146282.17	6	0.000709006	0.0148891	21	0.0333777	Yes	No
Heart-AtrialAppendage	369	ORC3	ENSG00000135336.14	6	0.00779119	0.155824	20	0.161116	No	No
Heart-AtrialAppendage	369	AKIRIN2	ENSG00000135334.8	6	0.000457659	0.00869553	19	0.0273537	Yes	No
Heart-AtrialAppendage	369	CNR1	ENSG00000118432.12	6	0.00162005	0.0307809	19	0.0478345	Yes	No
Heart-AtrialAppendage	369	RNGTT	ENSG00000111880.15	6	0.000731902	0.0153699	21	0.0338044	Yes	No
Heart-AtrialAppendage	369	PNRC1	ENSG00000146278.10	6	0.000212785	0.00361735	17	0.0211972	Yes	No
Heart-AtrialAppendage	369	SRSF12	ENSG00000154548.8	6	0.0025643	0.0435932	17	0.0591117	No	No
Heart-AtrialAppendage	369	PM20D2	ENSG00000146281.5	6	0.00180527	0.0306895	17	0.0477384	Yes	No
Heart-AtrialAppendage	369	GABRR2	ENSG00000111886.10	6	0.00214326	0.0364355	17	0.0528199	No	No
Heart-AtrialAppendage	369	UBE2J1	ENSG00000198833.6	6	0.000818127	0.0139082	17	0.0324265	Yes	No
Heart-AtrialAppendage	369	RRAGD	ENSG00000025039.14	6	3.41802e-05	0.000581063	17	0.0148757	Yes	No
Heart-AtrialAppendage	369	ANKRD6	ENSG00000135299.16	6	1.80697e-05	0.000343325	19	0.0137348	Yes	No
Heart-AtrialAppendage	369	LYRM2	ENSG00000083099.10	6	0.000574155	0.00976064	17	0.0285058	Yes	No
Heart-AtrialAppendage	369	MDN1	ENSG00000112159.11	6	0.000357571	0.00643628	18	0.0247868	Yes	No
Heart-AtrialAppendage	369	CASP8AP2	ENSG00000118412.12	6	0.000394395	0.00670472	17	0.0251074	Yes	No
Heart-AtrialAppendage	369	BACH2	ENSG00000112182.14	6	0.000143831	0.00287662	20	0.0203694	Yes	No
Heart-AtrialAppendage	369	MAP3K7	ENSG00000135341.17	6	0.000151604	0.00257726	17	0.0197948	Yes	No
Heart-AtrialAppendage	369	EPHA7	ENSG00000135333.13	6	0.00320212	0.0672446	21	0.0798724	No	No
Heart-AtrialAppendage	369	MANEA	ENSG00000172469.15	6	0.00351816	0.0562906	16	0.0699034	No	No
Heart-AtrialAppendage	369	UFL1	ENSG00000014123.9	6	8.94038e-05	0.00169867	19	0.0185099	Yes	No
Heart-AtrialAppendage	369	FHL5	ENSG00000112214.10	6	0.00212307	0.0403383	19	0.0562191	No	No
Heart-AtrialAppendage	369	GPR63	ENSG00000112218.8	6	0.000164761	0.00296571	18	0.0204171	Yes	No
Heart-AtrialAppendage	369	NDUFAF4	ENSG00000123545.5	6	0.000168477	0.00286411	17	0.0203694	Yes	No
Heart-AtrialAppendage	369	KLHL32	ENSG00000186231.16	6	0.00107514	0.0193525	18	0.0375669	Yes	No
Heart-AtrialAppendage	369	MMS22L	ENSG00000146263.11	6	0.000460679	0.00737087	16	0.0258637	Yes	No
Heart-AtrialAppendage	369	FBXL4	ENSG00000112234.8	6	0.00202422	0.036436	18	0.0528199	No	No
Heart-AtrialAppendage	369	COQ3	ENSG00000132423.11	6	3.68102e-05	0.000662584	18	0.0153646	Yes	No
Heart-AtrialAppendage	369	PNISR	ENSG00000132424.14	6	0.00957679	0.172382	18	0.176977	No	No
Heart-AtrialAppendage	369	USP45	ENSG00000123552.17	6	0.000639733	0.0115152	18	0.0301853	Yes	No
Heart-AtrialAppendage	369	TSTD3	ENSG00000228439.5	6	0.00118127	0.0212628	18	0.0392151	Yes	No
Heart-AtrialAppendage	369	CCNC	ENSG00000112237.12	6	0.000716242	0.0128924	18	0.0313725	Yes	No
Heart-AtrialAppendage	369	ASCC3	ENSG00000112249.13	6	0.00218472	0.0436944	20	0.0591927	No	No
Heart-AtrialAppendage	369	GRIK2	ENSG00000164418.19	6	0.0110397	0.231834	21	0.234807	No	No
Heart-AtrialAppendage	369	HACE1	ENSG00000085382.11	6	0.000621962	0.0118173	19	0.0304841	Yes	No
Heart-AtrialAppendage	369	BVES	ENSG00000112276.13	6	0.00307803	0.0523265	17	0.0665732	No	No
Heart-AtrialAppendage	369	POPDC3	ENSG00000132429.9	6	0.000439733	0.00747546	17	0.0259783	Yes	No
Heart-AtrialAppendage	369	RP3-355L5.5	ENSG00000272102.1	6	0.00137493	0.0219989	16	0.0399029	Yes	No
Heart-AtrialAppendage	369	PREP	ENSG00000085377.13	6	0.000408862	0.00735952	18	0.0258494	Yes	No
Heart-AtrialAppendage	369	ATG5	ENSG00000057663.14	6	0.000503751	0.0110825	22	0.0298127	Yes	No
Heart-AtrialAppendage	369	PRDM1	ENSG00000057657.15	6	0.00194278	0.0388556	20	0.0548619	No	No
Heart-AtrialAppendage	369	AIM1	ENSG00000112297.14	6	0.00142817	0.0299916	21	0.0471508	Yes	No
Heart-AtrialAppendage	369	RTN4IP1	ENSG00000130347.12	6	0.000233309	0.00466618	20	0.0226068	Yes	No
Heart-AtrialAppendage	369	QRSL1	ENSG00000130348.11	6	0.000326043	0.00652087	20	0.0248373	Yes	No
Heart-AtrialAppendage	369	CD24	ENSG00000272398.5	6	0.00668305	0.126978	19	0.133841	No	No
Heart-AtrialAppendage	369	C6orf203	ENSG00000130349.9	6	0.000351769	0.00703538	20	0.0255423	Yes	No
Heart-AtrialAppendage	369	BEND3	ENSG00000178409.13	6	0.00129525	0.025905	20	0.0434183	Yes	No
Heart-AtrialAppendage	369	PDSS2	ENSG00000164494.11	6	0.00151916	0.0303833	20	0.0475139	Yes	No
Heart-AtrialAppendage	369	SOBP	ENSG00000112320.11	6	0.00880251	0.158445	18	0.163599	No	No
Heart-AtrialAppendage	369	SCML4	ENSG00000146285.13	6	0.00128161	0.0205058	16	0.0386073	Yes	No
Heart-AtrialAppendage	369	SEC63	ENSG00000025796.13	6	0.00094788	0.0142182	15	0.0327238	Yes	No
Heart-AtrialAppendage	369	RP1-111B22.3	ENSG00000271734.1	6	0.00074482	0.0104275	14	0.0291721	Yes	No
Heart-AtrialAppendage	369	OSTM1	ENSG00000081087.14	6	5.40464e-05	0.00075665	14	0.0157971	Yes	No
Heart-AtrialAppendage	369	SNX3	ENSG00000112335.14	6	0.00188696	0.0245304	13	0.042179	Yes	No
Heart-AtrialAppendage	369	LACE1	ENSG00000135537.16	6	9.59495e-05	0.00143924	15	0.0179765	Yes	No
Heart-AtrialAppendage	369	FOXO3	ENSG00000118689.14	6	0.00035002	0.0052503	15	0.0230835	Yes	No
Heart-AtrialAppendage	369	LINC00222	ENSG00000203801.8	6	0.000625699	0.00875978	14	0.0274631	Yes	No
Heart-AtrialAppendage	369	ARMC2	ENSG00000118690.12	6	0.0111383	0.167074	15	0.171888	No	No
Heart-AtrialAppendage	369	SESN1	ENSG00000080546.13	6	0.00146189	0.0219283	15	0.0398424	Yes	No
Heart-AtrialAppendage	369	CEP57L1	ENSG00000183137.14	6	0.010154	0.15231	15	0.15774	No	No
Heart-AtrialAppendage	369	CD164	ENSG00000135535.15	6	0.00686697	0.103005	15	0.111704	No	No
Heart-AtrialAppendage	369	PPIL6	ENSG00000185250.15	6	0.000519083	0.00830533	16	0.0270521	Yes	No
Heart-AtrialAppendage	369	SMPD2	ENSG00000135587.8	6	0.000252079	0.00403326	16	0.0217804	Yes	No
Heart-AtrialAppendage	369	MICAL1	ENSG00000135596.17	6	0.000133536	0.00213657	16	0.0193978	Yes	No
Heart-AtrialAppendage	369	ZBTB24	ENSG00000112365.4	6	0.000653311	0.010453	16	0.0291783	Yes	No
Heart-AtrialAppendage	369	AK9	ENSG00000155085.15	6	0.00145057	0.0261102	18	0.0435413	Yes	No
Heart-AtrialAppendage	369	FIG4	ENSG00000112367.10	6	5.54499e-05	0.000998098	18	0.0166258	Yes	No
Heart-AtrialAppendage	369	WASF1	ENSG00000112290.12	6	0.000839249	0.0151065	18	0.0335458	Yes	No
Heart-AtrialAppendage	369	CDC40	ENSG00000168438.14	6	0.00357496	0.0679242	19	0.0804822	No	No
Heart-AtrialAppendage	369	METTL24	ENSG00000053328.8	6	0.000152575	0.00289893	19	0.0203694	Yes	No
Heart-AtrialAppendage	369	DDO	ENSG00000203797.9	6	0.00407595	0.0692912	17	0.0816808	No	No
Heart-AtrialAppendage	369	CDK19	ENSG00000155111.14	6	0.000501108	0.00901995	18	0.0277773	Yes	No
Heart-AtrialAppendage	369	AMD1	ENSG00000123505.15	6	0.0011439	0.0194463	17	0.0376653	Yes	No
Heart-AtrialAppendage	369	GTF3C6	ENSG00000155115.6	6	0.0029336	0.0498712	17	0.0644482	No	No
Heart-AtrialAppendage	369	RPF2	ENSG00000197498.12	6	0.00702536	0.119431	17	0.126893	No	No
Heart-AtrialAppendage	369	SLC16A10	ENSG00000112394.16	6	0.000249946	0.00449903	18	0.0223324	Yes	No
Heart-AtrialAppendage	369	MFSD4B	ENSG00000173214.5	6	0.000111526	0.00189594	17	0.018796	Yes	No
Heart-AtrialAppendage	369	RP5-1112D6.7	ENSG00000271789.1	6	0.000605768	0.0102981	17	0.0290229	Yes	No
Heart-AtrialAppendage	369	REV3L	ENSG00000009413.15	6	0.000820145	0.0147626	18	0.0332475	Yes	No
Heart-AtrialAppendage	369	TRAF3IP2	ENSG00000056972.18	6	0.00137751	0.0220402	16	0.0399314	Yes	No
Heart-AtrialAppendage	369	FYN	ENSG00000010810.17	6	0.00232544	0.0395326	17	0.0555012	No	No
Heart-AtrialAppendage	369	WISP3	ENSG00000112761.20	6	0.000179055	0.00250677	14	0.0197921	Yes	No
Heart-AtrialAppendage	369	TUBE1	ENSG00000074935.13	6	0.00106234	0.0148728	14	0.0333588	Yes	No
Heart-AtrialAppendage	369	FAM229B	ENSG00000203778.7	6	0.000494238	0.00691934	14	0.0253873	Yes	No
Heart-AtrialAppendage	369	LAMA4	ENSG00000112769.18	6	0.00122651	0.0196241	16	0.0378222	Yes	No
Heart-AtrialAppendage	369	RP1-142L7.9	ENSG00000270661.1	6	0.00721725	0.101042	14	0.110021	No	No
Heart-AtrialAppendage	369	MARCKS	ENSG00000277443.2	6	0.000125086	0.00212646	17	0.0193853	Yes	No
Heart-AtrialAppendage	369	LINC01268	ENSG00000227502.2	6	0.00430977	0.0732661	17	0.0850562	No	No
Heart-AtrialAppendage	369	HDAC2	ENSG00000196591.11	6	0.00461037	0.0829866	18	0.0937565	No	No
Heart-AtrialAppendage	369	FRK	ENSG00000111816.7	6	0.000708868	0.0127596	18	0.0312891	Yes	No
Heart-AtrialAppendage	369	NT5DC1	ENSG00000178425.13	6	0.00196154	0.0333461	17	0.0500688	No	No
Heart-AtrialAppendage	369	COL10A1	ENSG00000123500.9	6	0.00264601	0.0449822	17	0.0602186	No	No
Heart-AtrialAppendage	369	TSPYL4	ENSG00000187189.10	6	0.00274292	0.0466297	17	0.0616502	No	No
Heart-AtrialAppendage	369	DSE	ENSG00000111817.16	6	0.00207865	0.0394944	19	0.0554669	No	No
Heart-AtrialAppendage	369	RP3-486I3.7	ENSG00000237021.2	6	0.00630434	0.107174	17	0.115575	No	No
Heart-AtrialAppendage	369	TSPYL1	ENSG00000189241.6	6	0.000798016	0.0135663	17	0.032125	Yes	No
Heart-AtrialAppendage	369	RP1-93H18.1	ENSG00000240050.5	6	0.00359259	0.0574814	16	0.0709607	No	No
Heart-AtrialAppendage	369	FAM26F	ENSG00000188820.12	6	0.000726338	0.0123477	17	0.0309401	Yes	No
Heart-AtrialAppendage	369	TRAPPC3L	ENSG00000173626.9	6	0.00251264	0.042715	17	0.0583083	No	No
Heart-AtrialAppendage	369	FAM26E	ENSG00000178033.5	6	0.00083958	0.0142729	17	0.0327775	Yes	No
Heart-AtrialAppendage	369	FAM26D	ENSG00000164451.13	6	1.31676e-05	0.000223848	17	0.0126806	Yes	No
Heart-AtrialAppendage	369	RWDD1	ENSG00000111832.12	6	0.000111963	0.00190338	17	0.0188589	Yes	No
Heart-AtrialAppendage	369	RSPH4A	ENSG00000111834.12	6	0.00047249	0.00803233	17	0.0266757	Yes	No
Heart-AtrialAppendage	369	ZUFSP	ENSG00000153975.9	6	0.00629984	0.107097	17	0.115502	No	No
Heart-AtrialAppendage	369	KPNA5	ENSG00000196911.10	6	0.00386535	0.065711	17	0.0784367	No	No
Heart-AtrialAppendage	369	FAM162B	ENSG00000183807.7	6	7.76023e-05	0.00131924	17	0.0177307	Yes	No
Heart-AtrialAppendage	369	VGLL2	ENSG00000170162.13	6	0.00620375	0.105464	17	0.114018	No	No
Heart-AtrialAppendage	369	DCBLD1	ENSG00000164465.18	6	0.00273849	0.0492928	18	0.063908	No	No
Heart-AtrialAppendage	369	GOPC	ENSG00000047932.13	6	0.000868541	0.0147652	17	0.0332475	Yes	No
Heart-AtrialAppendage	369	NUS1	ENSG00000153989.7	6	0.000515219	0.00875872	17	0.0274631	Yes	No
Heart-AtrialAppendage	369	SLC35F1	ENSG00000196376.10	6	0.0035465	0.0744766	21	0.0861115	No	No
Heart-AtrialAppendage	369	CEP85L	ENSG00000111860.13	6	0.000212242	0.00382035	18	0.0214002	Yes	No
Heart-AtrialAppendage	369	PLN	ENSG00000198523.5	6	0.00283318	0.0481641	17	0.0629302	No	No
Heart-AtrialAppendage	369	MCM9	ENSG00000111877.17	6	0.00186813	0.0336264	18	0.0503002	No	No
Heart-AtrialAppendage	369	ASF1A	ENSG00000111875.7	6	0.00211374	0.0359336	17	0.052357	No	No
Heart-AtrialAppendage	369	FAM184A	ENSG00000111879.18	6	0.000226345	0.00430056	19	0.022068	Yes	No
Heart-AtrialAppendage	369	MAN1A1	ENSG00000111885.6	6	0.00380582	0.0723106	19	0.084258	No	No
Heart-AtrialAppendage	369	TBC1D32	ENSG00000146350.13	6	0.000986419	0.0197284	20	0.0379108	Yes	No
Heart-AtrialAppendage	369	GJA1	ENSG00000152661.7	6	0.0032217	0.0612122	19	0.0742526	No	No
Heart-AtrialAppendage	369	HSF2	ENSG00000025156.12	6	0.000483035	0.00917766	19	0.0278975	Yes	No
Heart-AtrialAppendage	369	SERINC1	ENSG00000111897.6	6	0.00802653	0.152504	19	0.157912	No	No
Heart-AtrialAppendage	369	PKIB	ENSG00000135549.14	6	0.00273435	0.0574214	21	0.0709224	No	No
Heart-AtrialAppendage	369	FABP7	ENSG00000164434.11	6	0.00069343	0.0124817	18	0.0310702	Yes	No
Heart-AtrialAppendage	369	SMPDL3A	ENSG00000172594.12	6	0.00204965	0.0368938	18	0.0531899	No	No
Heart-AtrialAppendage	369	TRDN	ENSG00000186439.12	6	0.00159952	0.0351894	22	0.0516411	No	No
Heart-AtrialAppendage	369	NKAIN2	ENSG00000188580.14	6	4.69884e-05	0.00117471	25	0.0171352	Yes	No
Heart-AtrialAppendage	369	RNF217	ENSG00000146373.16	6	0.00637553	0.102008	16	0.11087	No	No
Heart-AtrialAppendage	369	TPD52L1	ENSG00000111907.20	6	0.000693244	0.0103987	15	0.0291295	Yes	No
Heart-AtrialAppendage	369	HDDC2	ENSG00000111906.17	6	0.000220435	0.00330653	15	0.0208756	Yes	No
Heart-AtrialAppendage	369	RP11-735G4.1	ENSG00000226409.2	6	0.00341507	0.0478109	14	0.0626598	No	No
Heart-AtrialAppendage	369	HEY2	ENSG00000135547.8	6	0.00161632	0.0177795	11	0.0362063	Yes	No
Heart-AtrialAppendage	369	NCOA7	ENSG00000111912.19	6	0.000635055	0.00762066	12	0.0261723	Yes	No
Heart-AtrialAppendage	369	HINT3	ENSG00000111911.6	6	0.000928465	0.0102131	11	0.028924	Yes	No
Heart-AtrialAppendage	369	TRMT11	ENSG00000066651.18	6	0.00200669	0.0220736	11	0.0399624	Yes	No
Heart-AtrialAppendage	369	RP11-527F13.1	ENSG00000231842.1	6	0.00326094	0.0358703	11	0.0522967	No	No
Heart-AtrialAppendage	369	CENPW	ENSG00000203760.8	6	0.0108244	0.108244	10	0.116538	No	No
Heart-AtrialAppendage	369	RSPO3	ENSG00000146374.13	6	0.00496344	0.0595613	12	0.0728046	No	No
Heart-AtrialAppendage	369	RNF146	ENSG00000118518.15	6	0.00267138	0.0293852	11	0.0466209	Yes	No
Heart-AtrialAppendage	369	ECHDC1	ENSG00000093144.18	6	0.000354023	0.00424827	12	0.0219764	Yes	No
Heart-AtrialAppendage	369	KIAA0408	ENSG00000189367.14	6	0.00164465	0.0197358	12	0.0379108	Yes	No
Heart-AtrialAppendage	369	SOGA3	ENSG00000214338.10	6	0.00282606	0.0339128	12	0.050495	No	No
Heart-AtrialAppendage	369	THEMIS	ENSG00000172673.10	6	0.00268218	0.0402328	15	0.0561614	No	No
Heart-AtrialAppendage	369	PTPRK	ENSG00000152894.14	6	9.347e-05	0.00168246	18	0.0184822	Yes	No
Heart-AtrialAppendage	369	LAMA2	ENSG00000196569.11	6	0.0029377	0.0646294	22	0.0774585	No	No
Heart-AtrialAppendage	369	ARHGAP18	ENSG00000146376.10	6	0.00105082	0.0220673	21	0.0399552	Yes	No
Heart-AtrialAppendage	369	L3MBTL3	ENSG00000198945.7	6	0.00197672	0.0415111	21	0.0571941	No	No
Heart-AtrialAppendage	369	SAMD3	ENSG00000164483.16	6	0.0103282	0.227221	22	0.230297	No	No
Heart-AtrialAppendage	369	TMEM200A	ENSG00000164484.11	6	0.00152429	0.0335345	22	0.0502328	No	No
Heart-AtrialAppendage	369	EPB41L2	ENSG00000079819.18	6	6.18281e-05	0.00129839	21	0.0177291	Yes	No
Heart-AtrialAppendage	369	AKAP7	ENSG00000118507.15	6	0.000737686	0.0147537	20	0.0332405	Yes	No
Heart-AtrialAppendage	369	ARG1	ENSG00000118520.14	6	0.000683154	0.0122968	18	0.0308969	Yes	No
Heart-AtrialAppendage	369	MED23	ENSG00000112282.17	6	0.0024228	0.0436104	18	0.059121	No	No
Heart-AtrialAppendage	369	ENPP3	ENSG00000154269.14	6	0.000774042	0.0147068	19	0.0332158	Yes	No
Heart-AtrialAppendage	369	ENPP1	ENSG00000197594.11	6	0.00139076	0.0264245	19	0.0438261	Yes	No
Heart-AtrialAppendage	369	CTGF	ENSG00000118523.5	6	0.00611617	0.110091	18	0.118186	No	No
Heart-AtrialAppendage	369	RP3-523C21.2	ENSG00000236166.1	6	0.000623248	0.0112185	18	0.029918	Yes	No
Heart-AtrialAppendage	369	MOXD1	ENSG00000079931.14	6	0.00271866	0.0516546	19	0.065977	No	No
Heart-AtrialAppendage	369	STX7	ENSG00000079950.13	6	0.000388372	0.0069907	18	0.0254797	Yes	No
Heart-AtrialAppendage	369	VNN1	ENSG00000112299.7	6	0.00285864	0.0514556	18	0.0658231	No	No
Heart-AtrialAppendage	369	VNN3	ENSG00000093134.14	6	0.00238401	0.0429122	18	0.0584983	No	No
Heart-AtrialAppendage	369	VNN2	ENSG00000112303.13	6	0.00777932	0.140028	18	0.146079	No	No
Heart-AtrialAppendage	369	SLC18B1	ENSG00000146409.10	6	0.0044153	0.0794754	18	0.0905536	No	No
Heart-AtrialAppendage	369	RPS12	ENSG00000112306.7	6	0.000581654	0.00988811	17	0.0285725	Yes	No
Heart-AtrialAppendage	369	EYA4	ENSG00000112319.17	6	0.000368448	0.00736895	20	0.0258622	Yes	No
Heart-AtrialAppendage	369	RP11-704J17.5	ENSG00000272428.1	6	0.00513329	0.0923993	18	0.102439	No	No
Heart-AtrialAppendage	369	TCF21	ENSG00000118526.6	6	0.000236281	0.00401678	17	0.0217304	Yes	No
Heart-AtrialAppendage	369	TBPL1	ENSG00000028839.9	6	0.000214202	0.00364143	17	0.0212161	Yes	No
Heart-AtrialAppendage	369	SLC2A12	ENSG00000146411.5	6	0.000498778	0.00847922	17	0.0271364	Yes	No
Heart-AtrialAppendage	369	SGK1	ENSG00000118515.11	6	2.00246e-05	0.000360443	18	0.0137348	Yes	No
Heart-AtrialAppendage	369	RP11-557H15.3	ENSG00000231971.5	6	8.26917e-05	0.00132307	16	0.0177307	Yes	No
Heart-AtrialAppendage	369	RP11-557H15.4	ENSG00000232310.6	6	0.0020751	0.0332016	16	0.0499481	Yes	No
Heart-AtrialAppendage	369	ALDH8A1	ENSG00000118514.13	6	2.17212e-05	0.000325818	15	0.0137348	Yes	No
Heart-AtrialAppendage	369	HBS1L	ENSG00000112339.14	6	0.000368095	0.00588951	16	0.0240972	Yes	No
Heart-AtrialAppendage	369	AHI1	ENSG00000135541.20	6	7.51115e-05	0.00105156	14	0.0166881	Yes	No
Heart-AtrialAppendage	369	LINC00271	ENSG00000231028.8	6	0.00217769	0.0261323	12	0.0435564	Yes	No
Heart-AtrialAppendage	369	PDE7B	ENSG00000171408.13	6	0.00260899	0.0313079	12	0.0483262	Yes	No
Heart-AtrialAppendage	369	MTFR2	ENSG00000146410.11	6	0.00314957	0.0314957	10	0.0484882	Yes	No
Heart-AtrialAppendage	369	BCLAF1	ENSG00000029363.16	6	0.00733673	0.0733673	10	0.0851448	No	No
Heart-AtrialAppendage	369	RP3-406A7.7	ENSG00000260418.1	6	0.000591293	0.00591293	10	0.0241157	Yes	No
Heart-AtrialAppendage	369	MAP7	ENSG00000135525.18	6	0.00272822	0.0354668	13	0.0519045	No	No
Heart-AtrialAppendage	369	MAP3K5	ENSG00000197442.9	6	0.00100277	0.0150415	15	0.0334883	Yes	No
Heart-AtrialAppendage	369	PEX7	ENSG00000112357.12	6	0.0018254	0.0255555	14	0.0431165	Yes	No
Heart-AtrialAppendage	369	IL20RA	ENSG00000016402.13	6	0.00860153	0.120421	14	0.127803	No	No
Heart-AtrialAppendage	369	IFNGR1	ENSG00000027697.13	6	5.84865e-05	0.000935785	16	0.0164974	Yes	No
Heart-AtrialAppendage	369	RP11-95M15.3	ENSG00000283265.1	6	0.000912741	0.0164293	18	0.0348667	Yes	No
Heart-AtrialAppendage	369	TNFAIP3	ENSG00000118503.14	6	0.000175274	0.00315494	18	0.0206134	Yes	No
Heart-AtrialAppendage	369	PERP	ENSG00000112378.11	6	0.000664564	0.0126267	19	0.0311647	Yes	No
Heart-AtrialAppendage	369	ARFGEF3	ENSG00000112379.8	6	0.000302797	0.00605594	20	0.0243489	Yes	No
Heart-AtrialAppendage	369	HEBP2	ENSG00000051620.10	6	1.21342e-05	0.000230549	19	0.0127696	Yes	No
Heart-AtrialAppendage	369	NHSL1	ENSG00000135540.11	6	3.34457e-05	0.000735805	22	0.015736	Yes	No
Heart-AtrialAppendage	369	GVQW2	ENSG00000279968.1	6	3.9736e-05	0.000754984	19	0.0157971	Yes	No
Heart-AtrialAppendage	369	CCDC28A	ENSG00000024862.17	6	0.00243878	0.0463368	19	0.0614181	No	No
Heart-AtrialAppendage	369	ECT2L	ENSG00000203734.11	6	0.000198039	0.00396078	20	0.021601	Yes	No
Heart-AtrialAppendage	369	REPS1	ENSG00000135597.18	6	0.00104036	0.0208073	20	0.0388492	Yes	No
Heart-AtrialAppendage	369	ABRACL	ENSG00000146386.7	6	2.93515e-05	0.000557678	19	0.0148204	Yes	No
Heart-AtrialAppendage	369	HECA	ENSG00000112406.4	6	0.00292477	0.0526459	18	0.0668496	No	No
Heart-AtrialAppendage	369	TXLNB	ENSG00000164440.14	6	0.00211688	0.0381039	18	0.0542445	No	No
Heart-AtrialAppendage	369	CITED2	ENSG00000164442.9	6	0.000139247	0.0023672	17	0.0195756	Yes	No
Heart-AtrialAppendage	369	LINC01625	ENSG00000238099.2	6	0.000486441	0.00778305	16	0.0263603	Yes	No
Heart-AtrialAppendage	369	RP3-332B22.1	ENSG00000236013.5	6	0.000449395	0.00674093	15	0.0251436	Yes	No
Heart-AtrialAppendage	369	RP3-460G2.2	ENSG00000234147.1	6	5.64437e-05	0.000733768	13	0.015736	Yes	No
Heart-AtrialAppendage	369	RP11-63E9.1	ENSG00000259828.1	6	0.00024882	0.00348348	14	0.0211089	Yes	No
Heart-AtrialAppendage	369	VTA1	ENSG00000009844.15	6	0.00461701	0.0692552	15	0.0816617	No	No
Heart-AtrialAppendage	369	ADGRG6	ENSG00000112414.14	6	0.000413812	0.00620717	15	0.0245847	Yes	No
Heart-AtrialAppendage	369	HIVEP2	ENSG00000010818.9	6	0.0036921	0.0627657	17	0.0757226	No	No
Heart-AtrialAppendage	369	LINC01277	ENSG00000229017.6	6	0.00107315	0.0171703	16	0.0356325	Yes	No
Heart-AtrialAppendage	369	AIG1	ENSG00000146416.17	6	0.00273608	0.0465134	17	0.0615712	No	No
Heart-AtrialAppendage	369	ADAT2	ENSG00000189007.15	6	0.000721166	0.0115387	16	0.0302053	Yes	No
Heart-AtrialAppendage	369	PEX3	ENSG00000034693.14	6	0.000145029	0.00232047	16	0.0195348	Yes	No
Heart-AtrialAppendage	369	FUCA2	ENSG00000001036.13	6	2.17639e-05	0.000326458	15	0.0137348	Yes	No
Heart-AtrialAppendage	369	PHACTR2	ENSG00000112419.14	6	0.000631563	0.0107366	17	0.0294457	Yes	No
Heart-AtrialAppendage	369	LTV1	ENSG00000135521.8	6	0.0056764	0.085146	15	0.0956704	No	No
Heart-AtrialAppendage	369	PLAGL1	ENSG00000118495.18	6	6.21704e-07	9.94727e-06	16	0.00773206	Yes	Yes
Heart-AtrialAppendage	369	SF3B5	ENSG00000169976.6	6	0.00617473	0.0926209	15	0.102647	No	No
Heart-AtrialAppendage	369	STX11	ENSG00000135604.9	6	9.55708e-05	0.00152913	16	0.0180385	Yes	No
Heart-AtrialAppendage	369	UTRN	ENSG00000152818.18	6	0.00298254	0.0626333	21	0.0756108	No	No
Heart-AtrialAppendage	369	EPM2A	ENSG00000112425.14	6	0.000851706	0.0136273	16	0.0322299	Yes	No
Heart-AtrialAppendage	369	RP3-466P17.1	ENSG00000270638.1	6	0.000717658	0.0100472	14	0.028772	Yes	No
Heart-AtrialAppendage	369	FBXO30	ENSG00000118496.4	6	0.000489856	0.00734784	15	0.0258411	Yes	No
Heart-AtrialAppendage	369	SHPRH	ENSG00000146414.15	6	0.00245646	0.0368468	15	0.0531658	No	No
Heart-AtrialAppendage	369	GRM1	ENSG00000152822.13	6	0.00378694	0.0568041	15	0.0703882	No	No
Heart-AtrialAppendage	369	RAB32	ENSG00000118508.4	6	0.00526596	0.0579255	11	0.0713127	No	No
Heart-AtrialAppendage	369	STXBP5	ENSG00000164506.14	6	0.000278783	0.0050181	18	0.0228989	Yes	No
Heart-AtrialAppendage	369	SAMD5	ENSG00000203727.3	6	0.000147084	0.00279459	19	0.0202268	Yes	No
Heart-AtrialAppendage	369	SASH1	ENSG00000111961.17	6	0.0016709	0.0417725	25	0.0574704	No	No
Heart-AtrialAppendage	369	UST	ENSG00000111962.7	6	0.00525268	0.131317	25	0.137889	No	No
Heart-AtrialAppendage	369	TAB2	ENSG00000055208.18	6	0.00149564	0.0343997	23	0.0509105	No	No
Heart-AtrialAppendage	369	SUMO4	ENSG00000177688.6	6	0.000771028	0.0169626	22	0.0354192	Yes	No
Heart-AtrialAppendage	369	ZC3H12D	ENSG00000178199.13	6	0.000552719	0.0127125	23	0.0312274	Yes	No
Heart-AtrialAppendage	369	PPIL4	ENSG00000131013.3	6	0.000155095	0.0035672	23	0.0211972	Yes	No
Heart-AtrialAppendage	369	GINM1	ENSG00000055211.12	6	0.00117375	0.0269962	23	0.0443791	Yes	No
Heart-AtrialAppendage	369	KATNA1	ENSG00000186625.13	6	0.00041768	0.00960663	23	0.0283321	Yes	No
Heart-AtrialAppendage	369	LATS1	ENSG00000131023.12	6	0.00012238	0.00281475	23	0.0202721	Yes	No
Heart-AtrialAppendage	369	NUP43	ENSG00000120253.13	6	0.000545807	0.0125536	23	0.0311627	Yes	No
Heart-AtrialAppendage	369	PCMT1	ENSG00000120265.16	6	4.67258e-05	0.00112142	24	0.0169229	Yes	No
Heart-AtrialAppendage	369	LRP11	ENSG00000120256.9	6	0.000401886	0.00924338	23	0.027986	Yes	No
Heart-AtrialAppendage	369	RAET1E	ENSG00000164520.11	6	0.00249995	0.0574988	23	0.070977	No	No
Heart-AtrialAppendage	369	RAET1G	ENSG00000203722.7	6	0.000497088	0.011433	23	0.0301185	Yes	No
Heart-AtrialAppendage	369	ULBP2	ENSG00000131015.4	6	0.000152525	0.00350808	23	0.0211137	Yes	No
Heart-AtrialAppendage	369	ULBP1	ENSG00000111981.4	6	3.58926e-05	0.00082553	23	0.0161904	Yes	No
Heart-AtrialAppendage	369	ULBP3	ENSG00000131019.10	6	0.000331075	0.00761473	23	0.0261709	Yes	No
Heart-AtrialAppendage	369	PPP1R14C	ENSG00000198729.4	6	0.000835248	0.020046	24	0.0382063	Yes	No
Heart-AtrialAppendage	369	PLEKHG1	ENSG00000120278.15	6	0.000319208	0.00829941	26	0.0270405	Yes	No
Heart-AtrialAppendage	369	MTHFD1L	ENSG00000120254.15	6	0.000833624	0.0225078	27	0.0403563	Yes	No
Heart-AtrialAppendage	369	AKAP12	ENSG00000131016.16	6	0.00191595	0.0478988	25	0.0627269	No	No
Heart-AtrialAppendage	369	ZBTB2	ENSG00000181472.4	6	3.4841e-05	0.000801343	23	0.0160465	Yes	No
Heart-AtrialAppendage	369	RMND1	ENSG00000155906.16	6	0.000633772	0.0145768	23	0.0330591	Yes	No
Heart-AtrialAppendage	369	ARMT1	ENSG00000146476.10	6	0.00117904	0.0271178	23	0.0444938	Yes	No
Heart-AtrialAppendage	369	CCDC170	ENSG00000120262.9	6	0.00303544	0.0698151	23	0.0821233	No	No
Heart-AtrialAppendage	369	ESR1	ENSG00000091831.22	6	0.00425022	0.114756	27	0.122457	No	No
Heart-AtrialAppendage	369	SYNE1	ENSG00000131018.22	6	0.00310814	0.0839197	27	0.0946111	No	No
Heart-AtrialAppendage	369	MYCT1	ENSG00000120279.6	6	0.00018896	0.00415712	22	0.0219385	Yes	No
Heart-AtrialAppendage	369	VIP	ENSG00000146469.12	6	0.00145293	0.0319644	22	0.0489504	Yes	No
Heart-AtrialAppendage	369	FBXO5	ENSG00000112029.9	6	0.000242103	0.00581047	24	0.0239639	Yes	No
Heart-AtrialAppendage	369	MTRF1L	ENSG00000112031.15	6	0.00035927	0.00862247	24	0.027279	Yes	No
Heart-AtrialAppendage	369	RGS17	ENSG00000091844.7	6	0.00240024	0.0600059	25	0.0731952	No	No
Heart-AtrialAppendage	369	IPCEF1	ENSG00000074706.13	6	0.00279296	0.067031	24	0.0796595	No	No
Heart-AtrialAppendage	369	CNKSR3	ENSG00000153721.18	6	0.000665134	0.0152981	23	0.0337353	Yes	No
Heart-AtrialAppendage	369	SCAF8	ENSG00000213079.9	6	2.21051e-05	0.000464207	21	0.0143899	Yes	No
Heart-AtrialAppendage	369	TIAM2	ENSG00000146426.17	6	0.00332235	0.0730916	22	0.0849054	No	No
Heart-AtrialAppendage	369	TFB1M	ENSG00000029639.10	6	5.77255e-05	0.00115451	20	0.0170992	Yes	No
Heart-AtrialAppendage	369	CLDN20	ENSG00000171217.5	6	0.000418265	0.00836531	20	0.0270949	Yes	No
Heart-AtrialAppendage	369	RP11-230C9.4	ENSG00000271265.1	6	0.000576873	0.0103837	18	0.0291223	Yes	No
Heart-AtrialAppendage	369	ARID1B	ENSG00000049618.22	6	0.000979268	0.0225232	23	0.0403615	Yes	No
Heart-AtrialAppendage	369	TMEM242	ENSG00000215712.10	6	0.000737936	0.0140208	19	0.0325224	Yes	No
Heart-AtrialAppendage	369	RP5-933K21.3	ENSG00000271040.1	6	0.000321103	0.00577985	18	0.0238901	Yes	No
Heart-AtrialAppendage	369	ZDHHC14	ENSG00000175048.16	6	0.00023849	0.00524679	22	0.0230835	Yes	No
Heart-AtrialAppendage	369	SNX9	ENSG00000130340.15	6	0.00184239	0.0423751	23	0.0580292	No	No
Heart-AtrialAppendage	369	SYNJ2	ENSG00000078269.14	6	0.000374801	0.00862043	23	0.027279	Yes	No
Heart-AtrialAppendage	369	SERAC1	ENSG00000122335.13	6	0.00385267	0.0886114	23	0.0988924	No	No
Heart-AtrialAppendage	369	GTF2H5	ENSG00000272047.1	6	0.00332793	0.0765424	23	0.0878835	No	No
Heart-AtrialAppendage	369	TULP4	ENSG00000130338.12	6	0.00162575	0.0438954	27	0.0593805	No	No
Heart-AtrialAppendage	369	TMEM181	ENSG00000146433.8	6	0.000223895	0.00582128	26	0.0239696	Yes	No
Heart-AtrialAppendage	369	DYNLT1	ENSG00000146425.10	6	0.000744271	0.0186068	25	0.0368928	Yes	No
Heart-AtrialAppendage	369	SYTL3	ENSG00000164674.15	6	0.00061091	0.0158837	26	0.0343418	Yes	No
Heart-AtrialAppendage	369	EZR	ENSG00000092820.17	6	0.000340172	0.00850429	25	0.0271912	Yes	No
Heart-AtrialAppendage	369	RSPH3	ENSG00000130363.11	6	0.000772225	0.0185334	24	0.0368333	Yes	No
Heart-AtrialAppendage	369	TAGAP	ENSG00000164691.16	6	0.000287193	0.00689263	24	0.0253412	Yes	No
Heart-AtrialAppendage	369	FNDC1	ENSG00000164694.16	6	0.00210968	0.0506323	24	0.0651421	No	No
Heart-AtrialAppendage	369	RP3-393E18.2	ENSG00000237927.1	6	3.89509e-05	0.000856921	22	0.0163361	Yes	No
Heart-AtrialAppendage	369	SOD2	ENSG00000112096.16	6	0.00121654	0.0279805	23	0.0452765	Yes	No
Heart-AtrialAppendage	369	WTAP	ENSG00000146457.14	6	0.000518373	0.0114042	22	0.030112	Yes	No
Heart-AtrialAppendage	369	ACAT2	ENSG00000120437.8	6	0.00132447	0.0291383	22	0.0463989	Yes	No
Heart-AtrialAppendage	369	TCP1	ENSG00000120438.11	6	0.000504702	0.0111034	22	0.0298382	Yes	No
Heart-AtrialAppendage	369	MRPL18	ENSG00000112110.9	6	0.000529933	0.0116585	22	0.0303272	Yes	No
Heart-AtrialAppendage	369	PNLDC1	ENSG00000146453.12	6	0.00296495	0.0652289	22	0.0780134	No	No
Heart-AtrialAppendage	369	IGF2R	ENSG00000197081.12	6	0.00445171	0.102389	23	0.111187	No	No
Heart-AtrialAppendage	369	SLC22A1	ENSG00000175003.12	6	0.00440394	0.0968866	22	0.106335	No	No
Heart-AtrialAppendage	369	SLC22A3	ENSG00000146477.5	6	0.00175061	0.0385133	22	0.0546026	No	No
Heart-AtrialAppendage	369	MAP3K4	ENSG00000085511.19	6	0.000721442	0.0165932	23	0.0350707	Yes	No
Heart-AtrialAppendage	369	AGPAT4	ENSG00000026652.13	6	0.00143907	0.0345378	24	0.0510267	No	No
Heart-AtrialAppendage	369	PARK2	ENSG00000185345.18	6	1.77256e-05	0.000673572	38	0.015439	Yes	No
Heart-AtrialAppendage	369	PACRG	ENSG00000112530.11	6	0.000317443	0.00984074	31	0.0285545	Yes	No
Heart-AtrialAppendage	369	CAHM	ENSG00000270419.1	6	3.22209e-05	0.000773302	24	0.0158745	Yes	No
Heart-AtrialAppendage	369	QKI	ENSG00000112531.16	6	0.00135497	0.0352291	26	0.0516652	No	No
Heart-AtrialAppendage	369	RP5-826L7.1	ENSG00000228692.2	6	0.00734172	0.161518	22	0.166521	No	No
Heart-AtrialAppendage	369	RP1-230L10.1	ENSG00000235538.1	6	0.000354347	0.00814999	23	0.0268188	Yes	No
Heart-AtrialAppendage	369	RP1-155D22.1	ENSG00000230627.1	6	0.000237087	0.00569009	24	0.0236963	Yes	No
Heart-AtrialAppendage	369	PDE10A	ENSG00000112541.13	6	0.000390684	0.0132833	34	0.031792	Yes	No
Heart-AtrialAppendage	369	LINC00473	ENSG00000223414.2	6	8.24815e-05	0.002227	27	0.0195348	Yes	No
Heart-AtrialAppendage	369	SFT2D1	ENSG00000198818.9	6	0.000837887	0.0217851	26	0.0397258	Yes	No
Heart-AtrialAppendage	369	MPC1	ENSG00000060762.18	6	0.00164272	0.0427106	26	0.058307	No	No
Heart-AtrialAppendage	369	RPS6KA2	ENSG00000071242.11	6	0.00441206	0.136774	31	0.143041	No	No
Heart-AtrialAppendage	369	RNASET2	ENSG00000026297.15	6	0.00017972	0.004493	25	0.0223324	Yes	No
Heart-AtrialAppendage	369	FGFR1OP	ENSG00000213066.11	6	9.67979e-05	0.00251675	26	0.0197948	Yes	No
Heart-AtrialAppendage	369	LINC01558	ENSG00000146521.9	6	0.00046856	0.0126511	27	0.0311974	Yes	No
Heart-AtrialAppendage	369	RP3-431P23.5	ENSG00000269155.2	6	5.43152e-05	0.00146651	27	0.018004	Yes	No
Heart-AtrialAppendage	369	AFDN-AS1	ENSG00000198221.8	6	0.000433369	0.0121343	28	0.0307503	Yes	No
Heart-AtrialAppendage	369	AFDN	ENSG00000130396.20	6	0.00081827	0.0245481	30	0.0421833	Yes	No
Heart-AtrialAppendage	369	KIF25	ENSG00000125337.16	6	3.33391e-05	0.00100017	30	0.0166258	Yes	No
Heart-AtrialAppendage	369	RP11-503C24.2	ENSG00000237987.1	6	0.000127282	0.00381846	30	0.0213975	Yes	No
Heart-AtrialAppendage	369	DACT2	ENSG00000164488.11	6	0.00477262	0.143178	30	0.14903	No	No
Heart-AtrialAppendage	369	SMOC2	ENSG00000112562.18	6	0.00337655	0.101296	30	0.110243	No	No
Heart-AtrialAppendage	369	LINC01615	ENSG00000223485.2	6	0.00127524	0.0357069	28	0.0521472	No	No
Heart-AtrialAppendage	369	RP11-417E7.2	ENSG00000261039.2	6	3.40906e-05	0.000954538	28	0.0165281	Yes	No
Heart-AtrialAppendage	369	THBS2	ENSG00000186340.14	6	0.00032625	0.00913499	28	0.0278523	Yes	No
Heart-AtrialAppendage	369	RP1-137D17.1	ENSG00000226194.5	6	0.0082207	0.221959	27	0.225217	No	No
Heart-AtrialAppendage	369	RP1-137D17.2	ENSG00000272848.1	6	0.000896949	0.0233207	26	0.0410599	Yes	No
Heart-AtrialAppendage	369	WDR27	ENSG00000184465.15	6	0.000477833	0.0133793	28	0.0318875	Yes	No
Heart-AtrialAppendage	369	C6orf120	ENSG00000185127.6	6	0.00427468	0.106867	25	0.115317	No	No
Heart-AtrialAppendage	369	PHF10	ENSG00000130024.14	6	2.01562e-05	0.000503906	25	0.0145514	Yes	No
Heart-AtrialAppendage	369	TCTE3	ENSG00000184786.5	6	0.00544559	0.130694	24	0.137294	No	No
Heart-AtrialAppendage	369	ERMARD	ENSG00000130023.15	6	0.000106198	0.00254875	24	0.0197948	Yes	No
Heart-AtrialAppendage	369	LINC00242	ENSG00000229214.1	6	0.00194276	0.0466261	24	0.0616502	No	No
Heart-AtrialAppendage	369	LINC00574	ENSG00000231690.2	6	0.00391873	0.0940495	24	0.103933	No	No
Heart-AtrialAppendage	369	RP1-182D15.2	ENSG00000236173.1	6	0.00300158	0.0690364	23	0.0814477	No	No
Heart-AtrialAppendage	369	RP11-302L19.3	ENSG00000273100.1	6	0.00214571	0.0364771	17	0.0528489	No	No
Heart-AtrialAppendage	369	LINC01624	ENSG00000227508.6	6	0.000223274	0.00334911	15	0.0209275	Yes	No
Heart-AtrialAppendage	369	DLL1	ENSG00000198719.8	6	0.00100606	0.015091	15	0.0335331	Yes	No
Heart-AtrialAppendage	369	FAM120B	ENSG00000112584.13	6	0.00665083	0.0997625	15	0.108912	No	No
Heart-AtrialAppendage	369	PSMB1	ENSG00000008018.8	6	0.00017828	0.00231764	13	0.0195348	Yes	No
Heart-AtrialAppendage	369	TBP	ENSG00000112592.13	6	0.000611205	0.00794567	13	0.0265335	Yes	No
Heart-AtrialAppendage	369	PDCD2	ENSG00000071994.10	6	0.00111338	0.0144739	13	0.0329574	Yes	No
Heart-AtrialAppendage	369	AC093627.8	ENSG00000242611.2	7	0.00163958	0.0245937	15	0.0422223	Yes	No
Heart-AtrialAppendage	369	AC093627.9	ENSG00000242474.2	7	0.00109384	0.0175014	16	0.0359295	Yes	No
Heart-AtrialAppendage	369	AC093627.10	ENSG00000240859.1	7	0.00122963	0.0196741	16	0.0378617	Yes	No
Heart-AtrialAppendage	369	RP11-90P13.1	ENSG00000261795.1	7	0.00110721	0.0177153	16	0.0361412	Yes	No
Heart-AtrialAppendage	369	AC093627.11	ENSG00000239715.1	7	4.62067e-05	0.000785514	17	0.0159387	Yes	No
Heart-AtrialAppendage	369	FAM20C	ENSG00000177706.8	7	3.44664e-05	0.00058593	17	0.0148757	Yes	No
Heart-AtrialAppendage	369	PDGFA	ENSG00000197461.13	7	1.50211e-05	0.000300422	20	0.0136186	Yes	No
Heart-AtrialAppendage	369	HRAT92	ENSG00000223855.1	7	0.00120254	0.0240509	20	0.0417402	Yes	No
Heart-AtrialAppendage	369	PRKAR1B	ENSG00000188191.14	7	2.68016e-05	0.000589634	22	0.0148757	Yes	No
Heart-AtrialAppendage	369	DNAAF5	ENSG00000164818.15	7	2.98284e-06	6.86053e-05	23	0.0103154	Yes	No
Heart-AtrialAppendage	369	SUN1	ENSG00000164828.17	7	0.000570877	0.0137011	24	0.0322514	Yes	No
Heart-AtrialAppendage	369	GET4	ENSG00000239857.6	7	3.82942e-05	0.000957355	25	0.0165281	Yes	No
Heart-AtrialAppendage	369	ADAP1	ENSG00000105963.13	7	2.48991e-05	0.000622478	25	0.0150772	Yes	No
Heart-AtrialAppendage	369	COX19	ENSG00000240230.5	7	4.38581e-05	0.00109645	25	0.0168107	Yes	No
Heart-AtrialAppendage	369	C7orf50	ENSG00000146540.14	7	0.000455235	0.0122914	27	0.0308893	Yes	No
Heart-AtrialAppendage	369	GPR146	ENSG00000164849.9	7	0.00102575	0.0266695	26	0.0440576	Yes	No
Heart-AtrialAppendage	369	GPER1	ENSG00000164850.14	7	0.000953749	0.0247975	26	0.0424309	Yes	No
Heart-AtrialAppendage	369	ZFAND2A	ENSG00000178381.11	7	0.000727292	0.0181823	25	0.036503	Yes	No
Heart-AtrialAppendage	369	MICALL2	ENSG00000164877.18	7	0.000975671	0.0224404	23	0.0402903	Yes	No
Heart-AtrialAppendage	369	RP11-1246C19.1	ENSG00000273230.1	7	0.000455344	0.0100176	22	0.0287286	Yes	No
Heart-AtrialAppendage	369	INTS1	ENSG00000164880.15	7	9.73499e-05	0.00223905	23	0.0195348	Yes	No
Heart-AtrialAppendage	369	MAFK	ENSG00000198517.9	7	0.00459858	0.101169	22	0.110118	No	No
Heart-AtrialAppendage	369	TMEM184A	ENSG00000164855.15	7	0.000303727	0.00668198	22	0.0250645	Yes	No
Heart-AtrialAppendage	369	PSMG3	ENSG00000157778.8	7	0.00312263	0.0686979	22	0.0811742	No	No
Heart-AtrialAppendage	369	PSMG3-AS1	ENSG00000230487.7	7	0.00158629	0.0348984	22	0.0513691	No	No
Heart-AtrialAppendage	369	ELFN1	ENSG00000225968.7	7	0.00790655	0.181851	23	0.186107	No	No
Heart-AtrialAppendage	369	ELFN1-AS1	ENSG00000236081.1	7	0.00380199	0.0874459	23	0.0977826	No	No
Heart-AtrialAppendage	369	MAD1L1	ENSG00000002822.15	7	5.20955e-05	0.00151077	29	0.0180385	Yes	No
Heart-AtrialAppendage	369	MRM2	ENSG00000122687.17	7	3.52632e-05	0.000846317	24	0.0162814	Yes	No
Heart-AtrialAppendage	369	NUDT1	ENSG00000106268.15	7	0.000270527	0.00649266	24	0.0248324	Yes	No
Heart-AtrialAppendage	369	SNX8	ENSG00000106266.10	7	0.000526652	0.0136929	26	0.0322405	Yes	No
Heart-AtrialAppendage	369	EIF3B	ENSG00000106263.17	7	3.35902e-05	0.000839755	25	0.0162463	Yes	No
Heart-AtrialAppendage	369	CHST12	ENSG00000136213.9	7	0.000237169	0.00592922	25	0.0241566	Yes	No
Heart-AtrialAppendage	369	LFNG	ENSG00000106003.12	7	0.000316568	0.0079142	25	0.0264903	Yes	No
Heart-AtrialAppendage	369	BRAT1	ENSG00000106009.15	7	0.000770032	0.0192508	25	0.0374634	Yes	No
Heart-AtrialAppendage	369	IQCE	ENSG00000106012.17	7	0.000210234	0.00525584	25	0.0230839	Yes	No
Heart-AtrialAppendage	369	TTYH3	ENSG00000136295.14	7	0.00385353	0.0963381	25	0.105889	No	No
Heart-AtrialAppendage	369	AMZ1	ENSG00000174945.13	7	0.000277941	0.00694854	25	0.025428	Yes	No
Heart-AtrialAppendage	369	GNA12	ENSG00000146535.13	7	0.00239319	0.0622228	26	0.0752159	No	No
Heart-AtrialAppendage	369	CARD11	ENSG00000198286.9	7	0.000377591	0.00943977	25	0.0281866	Yes	No
Heart-AtrialAppendage	369	SDK1	ENSG00000146555.18	7	0.000325812	0.012055	37	0.0306535	Yes	No
Heart-AtrialAppendage	369	FOXK1	ENSG00000164916.10	7	0.00104012	0.0249629	24	0.0426039	Yes	No
Heart-AtrialAppendage	369	AP5Z1	ENSG00000242802.6	7	0.00275088	0.0660211	24	0.0786973	No	No
Heart-AtrialAppendage	369	RADIL	ENSG00000157927.16	7	5.71791e-05	0.00142948	25	0.0179466	Yes	No
Heart-AtrialAppendage	369	RBAK	ENSG00000146587.17	7	0.00160702	0.0385685	24	0.0546455	No	No
Heart-AtrialAppendage	369	RBAKDN	ENSG00000273313.1	7	0.000329617	0.00791081	24	0.0264903	Yes	No
Heart-AtrialAppendage	369	WIPI2	ENSG00000157954.14	7	0.00136048	0.0326516	24	0.0494867	Yes	No
Heart-AtrialAppendage	369	SLC29A4	ENSG00000164638.10	7	1.41265e-05	0.00032491	23	0.0137348	Yes	No
Heart-AtrialAppendage	369	TNRC18	ENSG00000182095.14	7	0.0123864	0.297273	24	0.299035	No	No
Heart-AtrialAppendage	369	RP11-1275H24.2	ENSG00000272953.1	7	0.00357707	0.0786956	22	0.0898802	No	No
Heart-AtrialAppendage	369	RP11-1275H24.1	ENSG00000234432.4	7	0.00157519	0.0346543	22	0.0511415	No	No
Heart-AtrialAppendage	369	RP11-1275H24.3	ENSG00000273084.1	7	0.00259772	0.0571498	22	0.0706751	No	No
Heart-AtrialAppendage	369	FBXL18	ENSG00000155034.18	7	0.000193623	0.0042597	22	0.0220049	Yes	No
Heart-AtrialAppendage	369	AC092171.4	ENSG00000230733.2	7	0.00107308	0.0225346	21	0.0403692	Yes	No
Heart-AtrialAppendage	369	ACTB	ENSG00000075624.13	7	0.000176948	0.00389286	22	0.0214859	Yes	No
Heart-AtrialAppendage	369	FSCN1	ENSG00000075618.17	7	0.00129313	0.0271556	21	0.0445361	Yes	No
Heart-AtrialAppendage	369	RNF216	ENSG00000011275.18	7	0.000927343	0.0213289	23	0.039261	Yes	No
Heart-AtrialAppendage	369	CCZ1	ENSG00000122674.11	7	0.000352634	0.00811057	23	0.0267816	Yes	No
Heart-AtrialAppendage	369	PMS2	ENSG00000122512.14	7	0.000132387	0.0031773	24	0.020634	Yes	No
Heart-AtrialAppendage	369	AIMP2	ENSG00000106305.9	7	0.000562844	0.0135082	24	0.0320566	Yes	No
Heart-AtrialAppendage	369	EIF2AK1	ENSG00000086232.12	7	0.00289876	0.0695703	24	0.0819175	No	No
Heart-AtrialAppendage	369	ANKRD61	ENSG00000157999.5	7	8.32044e-05	0.0019969	24	0.0191746	Yes	No
Heart-AtrialAppendage	369	USP42	ENSG00000106346.11	7	0.000192946	0.00482364	25	0.0226621	Yes	No
Heart-AtrialAppendage	369	CYTH3	ENSG00000008256.15	7	0.00223177	0.0557944	25	0.069494	No	No
Heart-AtrialAppendage	369	FAM220A	ENSG00000178397.12	7	0.000292191	0.00701258	24	0.025504	Yes	No
Heart-AtrialAppendage	369	RAC1	ENSG00000136238.17	7	0.000232378	0.00557708	24	0.0235534	Yes	No
Heart-AtrialAppendage	369	DAGLB	ENSG00000164535.14	7	0.00108206	0.0259695	24	0.0434582	Yes	No
Heart-AtrialAppendage	369	KDELR2	ENSG00000136240.9	7	0.00018389	0.00441337	24	0.0222568	Yes	No
Heart-AtrialAppendage	369	GRID2IP	ENSG00000215045.8	7	3.66692e-05	0.000880061	24	0.0163538	Yes	No
Heart-AtrialAppendage	369	ZDHHC4	ENSG00000136247.14	7	0.00494244	0.113676	23	0.121497	No	No
Heart-AtrialAppendage	369	C7orf26	ENSG00000146576.12	7	0.00536745	0.123451	23	0.130622	No	No
Heart-AtrialAppendage	369	ZNF853	ENSG00000236609.3	7	5.27524e-05	0.00126606	24	0.0176165	Yes	No
Heart-AtrialAppendage	369	ZNF316	ENSG00000205903.6	7	0.000910554	0.0218533	24	0.0397651	Yes	No
Heart-AtrialAppendage	369	ZNF12	ENSG00000164631.18	7	0.000550259	0.0132062	24	0.0316997	Yes	No
Heart-AtrialAppendage	369	CCZ1B	ENSG00000146574.15	7	0.00171047	0.0444723	26	0.0598163	No	No
Heart-AtrialAppendage	369	C1GALT1	ENSG00000106392.10	7	0.00135457	0.0365733	27	0.0529171	No	No
Heart-AtrialAppendage	369	COL28A1	ENSG00000215018.9	7	0.000909627	0.0254696	28	0.0430588	Yes	No
Heart-AtrialAppendage	369	RP5-1159O4.2	ENSG00000272732.1	7	2.12575e-05	0.000573953	27	0.0148757	Yes	No
Heart-AtrialAppendage	369	RP5-1159O4.1	ENSG00000272894.5	7	0.000145643	0.00393237	27	0.0215334	Yes	No
Heart-AtrialAppendage	369	MIOS	ENSG00000164654.15	7	0.00118648	0.0320348	27	0.0490013	Yes	No
Heart-AtrialAppendage	369	RPA3	ENSG00000106399.11	7	0.00146715	0.0410803	28	0.0568419	No	No
Heart-AtrialAppendage	369	UMAD1	ENSG00000219545.11	7	0.00127706	0.0395889	31	0.055545	No	No
Heart-AtrialAppendage	369	GLCCI1	ENSG00000106415.12	7	0.00139115	0.0403432	29	0.0562214	No	No
Heart-AtrialAppendage	369	ICA1	ENSG00000003147.17	7	4.77219e-05	0.00133621	28	0.0177369	Yes	No
Heart-AtrialAppendage	369	NDUFA4	ENSG00000189043.9	7	0.000336495	0.00841238	25	0.0271117	Yes	No
Heart-AtrialAppendage	369	PHF14	ENSG00000106443.15	7	0.00235603	0.068325	29	0.0808365	No	No
Heart-AtrialAppendage	369	THSD7A	ENSG00000005108.15	7	0.0011515	0.0403024	35	0.0561965	No	No
Heart-AtrialAppendage	369	TMEM106B	ENSG00000106460.18	7	0.0052939	0.164111	31	0.169052	No	No
Heart-AtrialAppendage	369	VWDE	ENSG00000146530.11	7	0.000892505	0.0276676	31	0.0450595	Yes	No
Heart-AtrialAppendage	369	SCIN	ENSG00000006747.14	7	3.31767e-05	0.00102848	31	0.0166484	Yes	No
Heart-AtrialAppendage	369	ARL4A	ENSG00000122644.12	7	0.000788446	0.0236534	30	0.0413591	Yes	No
Heart-AtrialAppendage	369	ETV1	ENSG00000006468.13	7	0.000811405	0.0194737	24	0.0376901	Yes	No
Heart-AtrialAppendage	369	DGKB	ENSG00000136267.13	7	0.000353352	0.0106006	30	0.0292694	Yes	No
Heart-AtrialAppendage	369	AGMO	ENSG00000187546.13	7	0.000273439	0.00656254	24	0.0248978	Yes	No
Heart-AtrialAppendage	369	MEOX2	ENSG00000106511.5	7	0.00444345	0.097756	22	0.107083	No	No
Heart-AtrialAppendage	369	MEOX2-AS1	ENSG00000229108.1	7	0.00013686	0.00287406	21	0.0203694	Yes	No
Heart-AtrialAppendage	369	ISPD	ENSG00000214960.9	7	4.44575e-05	0.00106698	24	0.0166881	Yes	No
Heart-AtrialAppendage	369	SOSTDC1	ENSG00000171243.7	7	8.7771e-05	0.00184319	21	0.0186915	Yes	No
Heart-AtrialAppendage	369	GS1-166A23.2	ENSG00000272361.2	7	0.000756793	0.0158927	21	0.0343526	Yes	No
Heart-AtrialAppendage	369	ANKMY2	ENSG00000106524.8	7	0.00254296	0.0534022	21	0.0674353	No	No
Heart-AtrialAppendage	369	BZW2	ENSG00000136261.14	7	0.000450561	0.00991235	22	0.0285908	Yes	No
Heart-AtrialAppendage	369	TSPAN13	ENSG00000106537.7	7	0.00152746	0.033604	22	0.0502799	No	No
Heart-AtrialAppendage	369	AHR	ENSG00000106546.12	7	0.00052055	0.0114521	22	0.0301185	Yes	No
Heart-AtrialAppendage	369	SNX13	ENSG00000071189.21	7	0.000270052	0.00513099	19	0.0229408	Yes	No
Heart-AtrialAppendage	369	HDAC9	ENSG00000048052.21	7	0.000400087	0.0100022	25	0.0287133	Yes	No
Heart-AtrialAppendage	369	TWIST1	ENSG00000122691.12	7	0.000632653	0.0113878	18	0.030112	Yes	No
Heart-AtrialAppendage	369	TWISTNB	ENSG00000105849.5	7	0.000458086	0.0096198	21	0.0283321	Yes	No
Heart-AtrialAppendage	369	ITGB8	ENSG00000105855.9	7	8.68703e-05	0.00199802	23	0.0191746	Yes	No
Heart-AtrialAppendage	369	SP4	ENSG00000105866.13	7	0.000104562	0.00261406	25	0.0198718	Yes	No
Heart-AtrialAppendage	369	DNAH11	ENSG00000105877.17	7	0.000219754	0.00593336	27	0.0241566	Yes	No
Heart-AtrialAppendage	369	CDCA7L	ENSG00000164649.19	7	0.00073887	0.0184717	25	0.0367755	Yes	No
Heart-AtrialAppendage	369	RAPGEF5	ENSG00000136237.18	7	0.00044435	0.0111088	25	0.0298382	Yes	No
Heart-AtrialAppendage	369	STEAP1B	ENSG00000105889.14	7	4.94036e-05	0.00118569	24	0.0172236	Yes	No
Heart-AtrialAppendage	369	IL6	ENSG00000136244.11	7	7.4582e-05	0.00156622	21	0.018173	Yes	No
Heart-AtrialAppendage	369	TOMM7	ENSG00000196683.10	7	0.000116781	0.00233562	20	0.0195437	Yes	No
Heart-AtrialAppendage	369	FAM126A	ENSG00000122591.11	7	0.00021454	0.00471987	22	0.022644	Yes	No
Heart-AtrialAppendage	369	KLHL7-AS1	ENSG00000230658.1	7	0.00143697	0.0287393	20	0.0460135	Yes	No
Heart-AtrialAppendage	369	KLHL7	ENSG00000122550.17	7	2.47366e-05	0.000519468	21	0.0145514	Yes	No
Heart-AtrialAppendage	369	NUPL2	ENSG00000136243.16	7	0.000234807	0.00493094	21	0.0227444	Yes	No
Heart-AtrialAppendage	369	AC005082.12	ENSG00000226816.2	7	0.00187155	0.0393026	21	0.0552609	No	No
Heart-AtrialAppendage	369	GPNMB	ENSG00000136235.15	7	0.004521	0.094941	21	0.104736	No	No
Heart-AtrialAppendage	369	MALSU1	ENSG00000156928.4	7	0.00833792	0.175096	21	0.179612	No	No
Heart-AtrialAppendage	369	TRA2A	ENSG00000164548.10	7	0.000265988	0.00558575	21	0.0235534	Yes	No
Heart-AtrialAppendage	369	CCDC126	ENSG00000169193.11	7	7.14519e-05	0.00157194	22	0.018173	Yes	No
Heart-AtrialAppendage	369	FAM221A	ENSG00000188732.10	7	0.00104271	0.0229396	22	0.040749	Yes	No
Heart-AtrialAppendage	369	STK31	ENSG00000196335.12	7	0.00234594	0.0516107	22	0.0659407	No	No
Heart-AtrialAppendage	369	NPY	ENSG00000122585.7	7	0.000107409	0.00236301	22	0.0195756	Yes	No
Heart-AtrialAppendage	369	MPP6	ENSG00000105926.15	7	0.000411208	0.0102802	25	0.0290206	Yes	No
Heart-AtrialAppendage	369	DFNA5	ENSG00000105928.13	7	0.000461426	0.0115357	25	0.030202	Yes	No
Heart-AtrialAppendage	369	OSBPL3	ENSG00000070882.12	7	0.000272881	0.0070949	26	0.0255921	Yes	No
Heart-AtrialAppendage	369	CYCS	ENSG00000172115.8	7	0.000900016	0.0198003	22	0.0379803	Yes	No
Heart-AtrialAppendage	369	C7orf31	ENSG00000153790.11	7	0.000909065	0.0199994	22	0.0381578	Yes	No
Heart-AtrialAppendage	369	AC003090.1	ENSG00000223561.6	7	0.0003784	0.0083248	22	0.0270521	Yes	No
Heart-AtrialAppendage	369	CTD-2227E11.1	ENSG00000270933.1	7	3.12411e-05	0.000656064	21	0.0153646	Yes	No
Heart-AtrialAppendage	369	NFE2L3	ENSG00000050344.8	7	0.000129433	0.00245922	19	0.0196654	Yes	No
Heart-AtrialAppendage	369	HNRNPA2B1	ENSG00000122566.20	7	0.00284487	0.0540525	19	0.0679512	No	No
Heart-AtrialAppendage	369	CBX3	ENSG00000122565.18	7	0.00221325	0.0420518	19	0.0577388	No	No
Heart-AtrialAppendage	369	SNX10	ENSG00000086300.15	7	0.016295	0.309606	19	0.311185	No	No
Heart-AtrialAppendage	369	AC004540.5	ENSG00000214870.8	7	0.00370757	0.0704439	19	0.0826821	No	No
Heart-AtrialAppendage	369	AC004947.2	ENSG00000233760.1	7	0.00152488	0.0274478	18	0.0448172	Yes	No
Heart-AtrialAppendage	369	SKAP2	ENSG00000005020.12	7	0.00230578	0.0461156	20	0.0612386	No	No
Heart-AtrialAppendage	369	HOXA1	ENSG00000105991.7	7	5.11026e-05	0.000868745	17	0.0163459	Yes	No
Heart-AtrialAppendage	369	HOXA2	ENSG00000105996.6	7	0.00894787	0.152114	17	0.157546	No	No
Heart-AtrialAppendage	369	HOXA3	ENSG00000105997.22	7	6.31228e-05	0.00113621	18	0.0169532	Yes	No
Heart-AtrialAppendage	369	HOXA4	ENSG00000197576.13	7	0.000422165	0.0071768	17	0.0257102	Yes	No
Heart-AtrialAppendage	369	HOXA5	ENSG00000106004.4	7	0.00201469	0.0342497	17	0.0507674	No	No
Heart-AtrialAppendage	369	EVX1	ENSG00000106038.12	7	6.88804e-05	0.00123985	18	0.0174629	Yes	No
Heart-AtrialAppendage	369	HIBADH	ENSG00000106049.8	7	0.000687128	0.0137426	20	0.0322992	Yes	No
Heart-AtrialAppendage	369	TAX1BP1	ENSG00000106052.13	7	0.00232218	0.0441214	19	0.0595172	No	No
Heart-AtrialAppendage	369	JAZF1	ENSG00000153814.11	7	0.00178023	0.0373849	21	0.0536003	No	No
Heart-AtrialAppendage	369	CREB5	ENSG00000146592.16	7	1.45795e-05	0.000393646	27	0.0138101	Yes	No
Heart-AtrialAppendage	369	TRIL	ENSG00000255690.2	7	0.000628521	0.0138275	22	0.0323644	Yes	No
Heart-AtrialAppendage	369	AC005013.5	ENSG00000228421.2	7	0.000794275	0.017474	22	0.0359039	Yes	No
Heart-AtrialAppendage	369	CPVL	ENSG00000106066.14	7	0.000100072	0.00230165	23	0.0195348	Yes	No
Heart-AtrialAppendage	369	CHN2	ENSG00000106069.21	7	0.000472716	0.0113452	24	0.0300708	Yes	No
Heart-AtrialAppendage	369	PRR15	ENSG00000176532.3	7	0.00900121	0.180024	20	0.184326	No	No
Heart-AtrialAppendage	369	WIPF3	ENSG00000122574.10	7	0.00171144	0.0342289	20	0.0507572	No	No
Heart-AtrialAppendage	369	SCRN1	ENSG00000136193.16	7	0.000732858	0.0146572	20	0.0331585	Yes	No
Heart-AtrialAppendage	369	FKBP14	ENSG00000106080.10	7	0.000259599	0.00493238	19	0.0227444	Yes	No
Heart-AtrialAppendage	369	PLEKHA8	ENSG00000106086.18	7	0.00122962	0.0245924	20	0.0422223	Yes	No
Heart-AtrialAppendage	369	MTURN	ENSG00000180354.15	7	0.00285788	0.0542996	19	0.0681695	No	No
Heart-AtrialAppendage	369	ZNRF2	ENSG00000180233.10	7	1.85319e-05	0.000352107	19	0.0137348	Yes	No
Heart-AtrialAppendage	369	LINC01176	ENSG00000281404.1	7	0.00235795	0.042443	18	0.0580808	No	No
Heart-AtrialAppendage	369	NOD1	ENSG00000106100.10	7	5.83712e-05	0.00110905	19	0.0169054	Yes	No
Heart-AtrialAppendage	369	GGCT	ENSG00000006625.17	7	0.000905119	0.0162921	18	0.0347343	Yes	No
Heart-AtrialAppendage	369	RP4-777O23.1	ENSG00000263683.1	7	0.000996535	0.0179376	18	0.036277	Yes	No
Heart-AtrialAppendage	369	GARS	ENSG00000106105.13	7	0.000114415	0.00205948	18	0.0192232	Yes	No
Heart-AtrialAppendage	369	CRHR2	ENSG00000106113.18	7	0.000192456	0.0034642	18	0.021105	Yes	No
Heart-AtrialAppendage	369	INMT	ENSG00000241644.2	7	0.000641528	0.0115475	18	0.0302219	Yes	No
Heart-AtrialAppendage	369	MINDY4	ENSG00000106125.14	7	0.000549888	0.00989798	18	0.0285841	Yes	No
Heart-AtrialAppendage	369	AQP1	ENSG00000240583.11	7	0.00188721	0.0320825	17	0.049048	Yes	No
Heart-AtrialAppendage	369	ADCYAP1R1	ENSG00000078549.14	7	0.000134619	0.00242315	18	0.0196221	Yes	No
Heart-AtrialAppendage	369	PPP1R17	ENSG00000106341.10	7	0.00167263	0.0384705	23	0.054568	No	No
Heart-AtrialAppendage	369	PDE1C	ENSG00000154678.16	7	0.000158049	0.00442536	28	0.0222778	Yes	No
Heart-AtrialAppendage	369	LSM5	ENSG00000106355.9	7	0.000316192	0.00727242	23	0.0257726	Yes	No
Heart-AtrialAppendage	369	AVL9	ENSG00000105778.18	7	2.38559e-06	5.72541e-05	24	0.0101926	Yes	No
Heart-AtrialAppendage	369	RP11-225B17.2	ENSG00000273014.1	7	0.000561743	0.0123583	22	0.0309401	Yes	No
Heart-AtrialAppendage	369	LINC00997	ENSG00000281332.1	7	0.00386491	0.085028	22	0.0955715	No	No
Heart-AtrialAppendage	369	RP11-265E18.1	ENSG00000272905.1	7	0.00144028	0.0316862	22	0.0486823	Yes	No
Heart-AtrialAppendage	369	KBTBD2	ENSG00000170852.10	7	0.00118763	0.0261279	22	0.0435564	Yes	No
Heart-AtrialAppendage	369	FKBP9	ENSG00000122642.10	7	0.000434223	0.00955291	22	0.0282907	Yes	No
Heart-AtrialAppendage	369	NT5C3A	ENSG00000122643.18	7	0.000646882	0.0142314	22	0.0327261	Yes	No
Heart-AtrialAppendage	369	RP9	ENSG00000164610.8	7	0.00144014	0.030243	21	0.0473636	Yes	No
Heart-AtrialAppendage	369	BBS9	ENSG00000122507.20	7	0.014472	0.361799	25	0.363006	No	No
Heart-AtrialAppendage	369	RP11-89N17.1	ENSG00000173862.3	7	6.16586e-05	0.00117151	19	0.0171193	Yes	No
Heart-AtrialAppendage	369	BMPER	ENSG00000164619.8	7	0.00497828	0.0995655	20	0.108732	No	No
Heart-AtrialAppendage	369	DPY19L1	ENSG00000173852.14	7	0.000749298	0.014986	20	0.0334525	Yes	No
Heart-AtrialAppendage	369	TBX20	ENSG00000164532.10	7	0.00146805	0.0308291	21	0.0478687	Yes	No
Heart-AtrialAppendage	369	AC009531.2	ENSG00000226063.1	7	0.00112463	0.0236172	21	0.0413295	Yes	No
Heart-AtrialAppendage	369	HERPUD2	ENSG00000122557.9	7	0.000923156	0.0203094	22	0.0384634	Yes	No
Heart-AtrialAppendage	369	AC018647.3	ENSG00000227544.8	7	0.00016612	0.00348852	21	0.0211089	Yes	No
Heart-AtrialAppendage	369	SEPT7-AS1	ENSG00000228878.7	7	0.000797723	0.0167522	21	0.0352358	Yes	No
Heart-AtrialAppendage	369	SEPT7	ENSG00000122545.18	7	0.00224297	0.0493453	22	0.0639278	No	No
Heart-AtrialAppendage	369	EEPD1	ENSG00000122547.10	7	0.000796431	0.0175215	22	0.0359425	Yes	No
Heart-AtrialAppendage	369	KIAA0895	ENSG00000164542.12	7	0.000752043	0.0157929	21	0.0342363	Yes	No
Heart-AtrialAppendage	369	ANLN	ENSG00000011426.10	7	0.000843447	0.0177124	21	0.0361395	Yes	No
Heart-AtrialAppendage	369	AOAH	ENSG00000136250.11	7	0.00259757	0.0545491	21	0.0683848	No	No
Heart-AtrialAppendage	369	ELMO1	ENSG00000155849.15	7	0.000136665	0.00382662	28	0.0214213	Yes	No
Heart-AtrialAppendage	369	GPR141	ENSG00000187037.8	7	0.00146207	0.0350896	24	0.0515444	No	No
Heart-AtrialAppendage	369	NME8	ENSG00000086288.11	7	0.000239612	0.00551108	23	0.0234716	Yes	No
Heart-AtrialAppendage	369	SFRP4	ENSG00000106483.11	7	0.000622451	0.0149388	24	0.0334029	Yes	No
Heart-AtrialAppendage	369	EPDR1	ENSG00000086289.11	7	0.000754573	0.0173552	23	0.0358243	Yes	No
Heart-AtrialAppendage	369	STARD3NL	ENSG00000010270.13	7	0.000695875	0.0160051	23	0.0344824	Yes	No
Heart-AtrialAppendage	369	TRGC2	ENSG00000227191.8	7	0.000210218	0.004835	23	0.0226621	Yes	No
Heart-AtrialAppendage	369	TRGC1	ENSG00000211689.7	7	0.000176703	0.00406417	23	0.0217941	Yes	No
Heart-AtrialAppendage	369	TRGV10	ENSG00000211694.2	7	0.000855887	0.0205413	24	0.0386284	Yes	No
Heart-AtrialAppendage	369	TRGV9	ENSG00000211695.2	7	0.000873854	0.0209725	24	0.0389522	Yes	No
Heart-AtrialAppendage	369	RP11-121A8.1	ENSG00000272908.1	7	0.000523925	0.0125742	24	0.0311627	Yes	No
Heart-AtrialAppendage	369	TRGV4	ENSG00000211698.2	7	0.000519213	0.0119419	23	0.0305897	Yes	No
Heart-AtrialAppendage	369	AMPH	ENSG00000078053.16	7	0.00121357	0.0315527	26	0.0485496	Yes	No
Heart-AtrialAppendage	369	VPS41	ENSG00000006715.15	7	0.000890156	0.0222539	25	0.0401151	Yes	No
Heart-AtrialAppendage	369	POU6F2	ENSG00000106536.19	7	0.00352414	0.0881035	25	0.0984153	No	No
Heart-AtrialAppendage	369	YAE1D1	ENSG00000241127.7	7	0.000118483	0.00189573	16	0.018796	Yes	No
Heart-AtrialAppendage	369	RALA	ENSG00000006451.7	7	0.00127025	0.020324	16	0.038474	Yes	No
Heart-AtrialAppendage	369	LINC00265	ENSG00000188185.11	7	0.000174501	0.00279202	16	0.0202268	Yes	No
Heart-AtrialAppendage	369	CDK13	ENSG00000065883.14	7	0.00345965	0.0553545	16	0.0691025	No	No
Heart-AtrialAppendage	369	MPLKIP	ENSG00000168303.6	7	0.0047384	0.0710761	15	0.0831841	No	No
Heart-AtrialAppendage	369	SUGCT	ENSG00000175600.15	7	0.00038178	0.00763561	20	0.0262131	Yes	No
Heart-AtrialAppendage	369	INHBA	ENSG00000122641.10	7	0.00232006	0.0440812	19	0.0594798	No	No
Heart-AtrialAppendage	369	GLI3	ENSG00000106571.12	7	0.000879682	0.0175936	20	0.0360244	Yes	No
Heart-AtrialAppendage	369	RP11-111K18.2	ENSG00000261019.1	7	0.00196495	0.0392991	20	0.0552605	No	No
Heart-AtrialAppendage	369	C7orf25	ENSG00000136197.12	7	8.1672e-05	0.00163344	20	0.0183638	Yes	No
Heart-AtrialAppendage	369	PSMA2	ENSG00000106588.10	7	0.00366424	0.0732849	20	0.0850676	No	No
Heart-AtrialAppendage	369	MRPL32	ENSG00000106591.3	7	0.000107399	0.00214798	20	0.0194285	Yes	No
Heart-AtrialAppendage	369	STK17A	ENSG00000164543.5	7	0.000293366	0.00498722	17	0.0228213	Yes	No
Heart-AtrialAppendage	369	COA1	ENSG00000106603.18	7	0.00433824	0.0780883	18	0.0893115	No	No
Heart-AtrialAppendage	369	BLVRA	ENSG00000106605.10	7	0.00520017	0.0884029	17	0.0987175	No	No
Heart-AtrialAppendage	369	MRPS24	ENSG00000062582.13	7	6.84271e-05	0.00116326	17	0.0171059	Yes	No
Heart-AtrialAppendage	369	URGCP	ENSG00000106608.16	7	0.00517134	0.0930841	18	0.10303	No	No
Heart-AtrialAppendage	369	UBE2D4	ENSG00000078967.12	7	0.000684102	0.0123138	18	0.0309106	Yes	No
Heart-AtrialAppendage	369	SPDYE1	ENSG00000136206.3	7	0.00206582	0.0371847	18	0.0534025	No	No
Heart-AtrialAppendage	369	AC004951.6	ENSG00000228434.1	7	0.000432413	0.00735101	17	0.0258416	Yes	No
Heart-AtrialAppendage	369	LINC00957	ENSG00000235314.1	7	0.000438407	0.00745292	17	0.0259504	Yes	No
Heart-AtrialAppendage	369	DBNL	ENSG00000136279.20	7	6.83044e-06	0.000122948	18	0.0112098	Yes	No
Heart-AtrialAppendage	369	POLM	ENSG00000122678.16	7	1.32101e-06	2.37781e-05	18	0.00886044	Yes	Yes
Heart-AtrialAppendage	369	AEBP1	ENSG00000106624.10	7	0.00108357	0.0195042	18	0.0377168	Yes	No
Heart-AtrialAppendage	369	POLD2	ENSG00000106628.10	7	0.00151424	0.0272563	18	0.0446483	Yes	No
Heart-AtrialAppendage	369	MYL7	ENSG00000106631.8	7	0.000798605	0.0143749	18	0.0328492	Yes	No
Heart-AtrialAppendage	369	GCK	ENSG00000106633.15	7	0.00315319	0.0599107	19	0.0731119	No	No
Heart-AtrialAppendage	369	YKT6	ENSG00000106636.7	7	0.000292948	0.00527307	18	0.0231047	Yes	No
Heart-AtrialAppendage	369	CAMK2B	ENSG00000058404.19	7	0.000822234	0.0164447	20	0.0348667	Yes	No
Heart-AtrialAppendage	369	NUDCD3	ENSG00000015676.17	7	0.0019686	0.0374033	19	0.0536085	No	No
Heart-AtrialAppendage	369	NPC1L1	ENSG00000015520.14	7	0.00188828	0.0358774	19	0.052299	No	No
Heart-AtrialAppendage	369	DDX56	ENSG00000136271.10	7	0.00232364	0.0418255	18	0.0575201	No	No
Heart-AtrialAppendage	369	TMED4	ENSG00000158604.14	7	0.00201952	0.0363513	18	0.0527468	No	No
Heart-AtrialAppendage	369	OGDH	ENSG00000105953.14	7	0.000303115	0.00575919	19	0.023847	Yes	No
Heart-AtrialAppendage	369	ZMIZ2	ENSG00000122515.14	7	0.000634734	0.0114252	18	0.0301185	Yes	No
Heart-AtrialAppendage	369	PPIA	ENSG00000196262.13	7	0.00109209	0.0196575	18	0.0378617	Yes	No
Heart-AtrialAppendage	369	H2AFV	ENSG00000105968.18	7	0.00125847	0.0226525	18	0.040481	Yes	No
Heart-AtrialAppendage	369	PURB	ENSG00000146676.8	7	0.000431093	0.00775967	18	0.0263431	Yes	No
Heart-AtrialAppendage	369	MYO1G	ENSG00000136286.14	7	0.00674961	0.121493	18	0.12882	No	No
Heart-AtrialAppendage	369	SNHG15	ENSG00000232956.8	7	7.21537e-05	0.00129877	18	0.0177291	Yes	No
Heart-AtrialAppendage	369	CCM2	ENSG00000136280.15	7	0.00294399	0.0559357	19	0.0696393	No	No
Heart-AtrialAppendage	369	NACAD	ENSG00000136274.8	7	0.000857563	0.0154361	18	0.0338698	Yes	No
Heart-AtrialAppendage	369	TBRG4	ENSG00000136270.13	7	6.51987e-05	0.00117358	18	0.0171348	Yes	No
Heart-AtrialAppendage	369	RAMP3	ENSG00000122679.8	7	0.00444288	0.0844147	19	0.0950379	No	No
Heart-AtrialAppendage	369	ADCY1	ENSG00000164742.14	7	3.54097e-05	0.000779014	22	0.0158921	Yes	No
Heart-AtrialAppendage	369	IGFBP1	ENSG00000146678.9	7	0.00032124	0.00706728	22	0.0255752	Yes	No
Heart-AtrialAppendage	369	IGFBP3	ENSG00000146674.14	7	0.000519386	0.0114265	22	0.0301185	Yes	No
Heart-AtrialAppendage	369	TNS3	ENSG00000136205.16	7	0.00764017	0.206285	27	0.20986	No	No
Heart-AtrialAppendage	369	LINC01447	ENSG00000236078.1	7	0.00363588	0.087261	24	0.0976092	No	No
Heart-AtrialAppendage	369	HUS1	ENSG00000136273.11	7	0.00286264	0.0772913	27	0.0885713	No	No
Heart-AtrialAppendage	369	PKD1L1	ENSG00000158683.7	7	0.00267008	0.0694221	26	0.0817957	No	No
Heart-AtrialAppendage	369	UPP1	ENSG00000183696.13	7	0.00120868	0.0290084	24	0.046277	Yes	No
Heart-AtrialAppendage	369	VWC2	ENSG00000188730.4	7	0.000325277	0.00780666	24	0.0263842	Yes	No
Heart-AtrialAppendage	369	IKZF1	ENSG00000185811.16	7	0.000385554	0.00809664	21	0.026772	Yes	No
Heart-AtrialAppendage	369	FIGNL1	ENSG00000132436.11	7	0.00506048	0.10121	20	0.110155	No	No
Heart-AtrialAppendage	369	GRB10	ENSG00000106070.17	7	0.000369216	0.00812276	22	0.0267896	Yes	No
Heart-AtrialAppendage	369	COBL	ENSG00000106078.17	7	0.00110447	0.0265073	24	0.0439379	Yes	No
Heart-AtrialAppendage	369	SEC61G	ENSG00000132432.13	7	0.000173853	0.00399862	23	0.02169	Yes	No
Heart-AtrialAppendage	369	EGFR	ENSG00000146648.17	7	0.000890622	0.0222655	25	0.0401318	Yes	No
Heart-AtrialAppendage	369	LANCL2	ENSG00000132434.9	7	0.000376031	0.00864872	23	0.0273146	Yes	No
Heart-AtrialAppendage	369	VOPP1	ENSG00000154978.12	7	0.00205485	0.0493164	24	0.0639106	No	No
Heart-AtrialAppendage	369	ZNF713	ENSG00000178665.14	7	0.00269446	0.0565836	21	0.0701959	No	No
Heart-AtrialAppendage	369	GBAS	ENSG00000146729.9	7	0.00427255	0.0854511	20	0.0959265	No	No
Heart-AtrialAppendage	369	MRPS17	ENSG00000239789.5	7	0.000388784	0.00777567	20	0.0263533	Yes	No
Heart-AtrialAppendage	369	PSPH	ENSG00000146733.13	7	0.000711309	0.0142262	20	0.0327238	Yes	No
Heart-AtrialAppendage	369	CCT6A	ENSG00000146731.10	7	5.93367e-05	0.00118673	20	0.0172242	Yes	No
Heart-AtrialAppendage	369	SUMF2	ENSG00000129103.17	7	0.00279877	0.0559755	20	0.0696766	No	No
Heart-AtrialAppendage	369	PHKG1	ENSG00000164776.9	7	0.00246704	0.0493408	20	0.0639267	No	No
Heart-AtrialAppendage	369	CHCHD2	ENSG00000106153.12	7	0.00559723	0.111945	20	0.119913	No	No
Heart-AtrialAppendage	369	NUPR2	ENSG00000185290.3	7	0.00528896	0.105779	20	0.114345	No	No
Heart-AtrialAppendage	369	RP11-114G11.5	ENSG00000260653.5	7	0.000618988	0.0105228	17	0.0292496	Yes	No
Heart-AtrialAppendage	369	ZNF727	ENSG00000214652.5	7	0.0027546	0.0523374	19	0.0665732	No	No
Heart-AtrialAppendage	369	ZNF736	ENSG00000234444.9	7	0.00596768	0.107418	18	0.11581	No	No
Heart-AtrialAppendage	369	ZNF680	ENSG00000173041.11	7	0.00379226	0.0758451	20	0.0872641	No	No
Heart-AtrialAppendage	369	ZNF107	ENSG00000196247.11	7	0.00095593	0.0181627	19	0.0364807	Yes	No
Heart-AtrialAppendage	369	ZNF138	ENSG00000197008.9	7	0.00013032	0.00234576	18	0.0195635	Yes	No
Heart-AtrialAppendage	369	ZNF273	ENSG00000198039.11	7	0.00612887	0.11032	18	0.118401	No	No
Heart-AtrialAppendage	369	ZNF117	ENSG00000152926.14	7	0.00719748	0.122357	17	0.129577	No	No
Heart-AtrialAppendage	369	ERV3-1	ENSG00000213462.4	7	0.00622397	0.105807	17	0.114361	No	No
Heart-AtrialAppendage	369	ZNF92	ENSG00000146757.13	7	0.0220931	0.331397	15	0.332814	No	No
Heart-AtrialAppendage	369	RP11-479O9.4	ENSG00000272693.3	7	0.00658959	0.0988439	15	0.108048	No	No
Heart-AtrialAppendage	369	VKORC1L1	ENSG00000196715.5	7	0.00156069	0.0218497	14	0.0397651	Yes	No
Heart-AtrialAppendage	369	GUSB	ENSG00000169919.16	7	0.0177352	0.230558	13	0.233555	No	No
Heart-AtrialAppendage	369	ASL	ENSG00000126522.16	7	0.00155973	0.0218363	14	0.0397553	Yes	No
Heart-AtrialAppendage	369	CRCP	ENSG00000241258.6	7	0.00902807	0.126393	14	0.133323	No	No
Heart-AtrialAppendage	369	TPST1	ENSG00000169902.13	7	0.0128912	0.244932	19	0.247633	No	No
Heart-AtrialAppendage	369	GS1-124K5.4	ENSG00000237310.1	7	0.0063161	0.107374	17	0.115769	No	No
Heart-AtrialAppendage	369	KCTD7	ENSG00000243335.9	7	0.00205021	0.038954	19	0.0549633	No	No
Heart-AtrialAppendage	369	RABGEF1	ENSG00000154710.16	7	0.000348208	0.00766058	22	0.0262515	Yes	No
Heart-AtrialAppendage	369	RP11-458F8.4	ENSG00000273142.1	7	0.000367342	0.00808153	22	0.026747	Yes	No
Heart-AtrialAppendage	369	TMEM248	ENSG00000106609.16	7	0.00377862	0.0869082	23	0.0972766	No	No
Heart-AtrialAppendage	369	SBDS	ENSG00000126524.9	7	0.00707792	0.162792	23	0.167754	No	No
Heart-AtrialAppendage	369	TYW1	ENSG00000198874.12	7	0.00484635	0.126005	26	0.132988	No	No
Heart-AtrialAppendage	369	RP11-166O4.6	ENSG00000273448.1	7	0.0109916	0.274791	25	0.276809	No	No
Heart-AtrialAppendage	369	LINC01372	ENSG00000235475.1	7	0.00163038	0.0407595	25	0.0565195	No	No
Heart-AtrialAppendage	369	AUTS2	ENSG00000158321.15	7	0.00241378	0.0699995	29	0.0823063	No	No
Heart-AtrialAppendage	369	WBSCR17	ENSG00000185274.11	7	7.4089e-06	0.000177814	24	0.0119778	Yes	No
Heart-AtrialAppendage	369	TYW1B	ENSG00000277149.4	7	0.0110461	0.165692	15	0.170568	No	No
Heart-AtrialAppendage	369	POM121	ENSG00000196313.11	7	0.00307095	0.0368514	12	0.0531658	No	No
Heart-AtrialAppendage	369	TRIM74	ENSG00000155428.12	7	0.00291151	0.0320266	11	0.0489987	Yes	No
Heart-AtrialAppendage	369	NSUN5	ENSG00000130305.16	7	6.06151e-05	0.000606151	10	0.0148757	Yes	No
Heart-AtrialAppendage	369	TRIM50	ENSG00000146755.10	7	0.000381862	0.00381862	10	0.0213975	Yes	No
Heart-AtrialAppendage	369	FZD9	ENSG00000188763.4	7	0.000436194	0.00436194	10	0.0222193	Yes	No
Heart-AtrialAppendage	369	BAZ1B	ENSG00000009954.10	7	0.00299613	0.0329574	11	0.0497523	Yes	No
Heart-AtrialAppendage	369	BCL7B	ENSG00000106635.7	7	0.00409828	0.0409828	10	0.0567436	No	No
Heart-AtrialAppendage	369	TBL2	ENSG00000106638.15	7	0.00124522	0.0124522	10	0.0310282	Yes	No
Heart-AtrialAppendage	369	MLXIPL	ENSG00000009950.15	7	0.00381543	0.0381543	10	0.0543011	No	No
Heart-AtrialAppendage	369	VPS37D	ENSG00000176428.5	7	0.00046686	0.0046686	10	0.0226122	Yes	No
Heart-AtrialAppendage	369	DNAJC30	ENSG00000176410.7	7	0.000639854	0.00639854	10	0.0247523	Yes	No
Heart-AtrialAppendage	369	WBSCR22	ENSG00000071462.11	7	0.00302472	0.0302472	10	0.0473659	Yes	No
Heart-AtrialAppendage	369	STX1A	ENSG00000106089.11	7	6.72232e-05	0.000672232	10	0.015439	Yes	No
Heart-AtrialAppendage	369	ABHD11	ENSG00000106077.18	7	0.000253486	0.00253486	10	0.0197948	Yes	No
Heart-AtrialAppendage	369	CLDN3	ENSG00000165215.6	7	0.000271511	0.00271511	10	0.0199999	Yes	No
Heart-AtrialAppendage	369	CLDN4	ENSG00000189143.9	7	8.5482e-05	0.000769338	9	0.01585	Yes	No
Heart-AtrialAppendage	369	WBSCR27	ENSG00000165171.10	7	0.00643325	0.0578992	9	0.0713121	No	No
Heart-AtrialAppendage	369	RP11-731K22.1	ENSG00000261467.2	7	0.000396447	0.00356802	9	0.0211972	Yes	No
Heart-AtrialAppendage	369	ELN	ENSG00000049540.16	7	0.00026647	0.0026647	10	0.0199437	Yes	No
Heart-AtrialAppendage	369	LIMK1	ENSG00000106683.14	7	0.000270136	0.00270136	10	0.0199611	Yes	No
Heart-AtrialAppendage	369	EIF4H	ENSG00000106682.14	7	0.000171283	0.00171283	10	0.0185118	Yes	No
Heart-AtrialAppendage	369	LAT2	ENSG00000086730.16	7	0.000239077	0.00239077	10	0.0196096	Yes	No
Heart-AtrialAppendage	369	RFC2	ENSG00000049541.10	7	0.00185688	0.0185688	10	0.0368671	Yes	No
Heart-AtrialAppendage	369	CLIP2	ENSG00000106665.15	7	0.000461113	0.00461113	10	0.022552	Yes	No
Heart-AtrialAppendage	369	GTF2IRD1	ENSG00000006704.10	7	0.00170337	0.0187371	11	0.0369844	Yes	No
Heart-AtrialAppendage	369	GTF2I	ENSG00000263001.5	7	0.000324534	0.00356987	11	0.0211972	Yes	No
Heart-AtrialAppendage	369	NCF1	ENSG00000158517.13	7	0.00419895	0.0461884	11	0.0612973	No	No
Heart-AtrialAppendage	369	GTF2IRD2	ENSG00000196275.13	7	0.0026549	0.0318588	12	0.0488586	Yes	No
Heart-AtrialAppendage	369	GATSL2	ENSG00000274070.1	7	0.00083934	0.0100721	12	0.0287942	Yes	No
Heart-AtrialAppendage	369	RCC1L	ENSG00000274523.4	7	0.00139562	0.0167475	12	0.0352358	Yes	No
Heart-AtrialAppendage	369	GTF2IRD2B	ENSG00000174428.16	7	0.0016975	0.02037	12	0.0384839	Yes	No
Heart-AtrialAppendage	369	TRIM73	ENSG00000178809.11	7	0.000753137	0.00903764	12	0.027781	Yes	No
Heart-AtrialAppendage	369	POM121C	ENSG00000272391.5	7	0.000437685	0.0056899	13	0.0236963	Yes	No
Heart-AtrialAppendage	369	SPDYE5	ENSG00000170092.14	7	0.0021836	0.0262032	12	0.04361	Yes	No
Heart-AtrialAppendage	369	HIP1	ENSG00000127946.16	7	0.00107111	0.0149956	14	0.0334525	Yes	No
Heart-AtrialAppendage	369	CCL26	ENSG00000006606.8	7	4.09901e-05	0.000532871	13	0.0146659	Yes	No
Heart-AtrialAppendage	369	RHBDD2	ENSG00000005486.16	7	0.00114792	0.0172187	15	0.0356706	Yes	No
Heart-AtrialAppendage	369	POR	ENSG00000127948.15	7	0.00132901	0.0199351	15	0.0380864	Yes	No
Heart-AtrialAppendage	369	TMEM120A	ENSG00000189077.10	7	0.00230645	0.0345968	15	0.0510787	No	No
Heart-AtrialAppendage	369	STYXL1	ENSG00000127952.16	7	0.00244053	0.036608	15	0.0529421	No	No
Heart-AtrialAppendage	369	MDH2	ENSG00000146701.11	7	0.0150715	0.226072	15	0.229174	No	No
Heart-AtrialAppendage	369	SRRM3	ENSG00000177679.15	7	0.0062366	0.106022	17	0.114535	No	No
Heart-AtrialAppendage	369	HSPB1	ENSG00000106211.8	7	0.00402057	0.0683496	17	0.08086	No	No
Heart-AtrialAppendage	369	YWHAG	ENSG00000170027.6	7	0.000234299	0.00421739	18	0.0219494	Yes	No
Heart-AtrialAppendage	369	SSC4D	ENSG00000146700.8	7	0.000436305	0.00785349	18	0.0263954	Yes	No
Heart-AtrialAppendage	369	ZP3	ENSG00000188372.14	7	0.000983922	0.0186945	19	0.0369583	Yes	No
Heart-AtrialAppendage	369	DTX2	ENSG00000091073.19	7	0.000572456	0.0108767	19	0.0295951	Yes	No
Heart-AtrialAppendage	369	UPK3B	ENSG00000243566.6	7	0.00161524	0.0306896	19	0.0477384	Yes	No
Heart-AtrialAppendage	369	POMZP3	ENSG00000146707.14	7	0.00786181	0.149374	19	0.154924	No	No
Heart-AtrialAppendage	369	CCDC146	ENSG00000135205.14	7	0.0064412	0.135265	21	0.141567	No	No
Heart-AtrialAppendage	369	FGL2	ENSG00000127951.6	7	0.0016822	0.0302796	18	0.0473906	Yes	No
Heart-AtrialAppendage	369	GSAP	ENSG00000186088.15	7	0.0018575	0.0390075	21	0.0549859	No	No
Heart-AtrialAppendage	369	RP5-899E9.1	ENSG00000273341.1	7	0.000932324	0.0186465	20	0.0369459	Yes	No
Heart-AtrialAppendage	369	PTPN12	ENSG00000127947.15	7	0.000338953	0.00779591	23	0.0263712	Yes	No
Heart-AtrialAppendage	369	APTR	ENSG00000214293.8	7	0.00121034	0.0266275	22	0.0440155	Yes	No
Heart-AtrialAppendage	369	RSBN1L	ENSG00000187257.15	7	0.000155198	0.00372476	24	0.0213263	Yes	No
Heart-AtrialAppendage	369	TMEM60	ENSG00000135211.5	7	0.00313462	0.0720963	23	0.0840796	No	No
Heart-AtrialAppendage	369	PHTF2	ENSG00000006576.16	7	0.00539076	0.129378	24	0.136045	No	No
Heart-AtrialAppendage	369	MAGI2	ENSG00000187391.19	7	0.000791375	0.0269068	34	0.0442916	Yes	No
Heart-AtrialAppendage	369	GNAI1	ENSG00000127955.15	7	0.000966181	0.0173913	18	0.0358398	Yes	No
Heart-AtrialAppendage	369	CD36	ENSG00000135218.17	7	0.000481564	0.00914972	19	0.027867	Yes	No
Heart-AtrialAppendage	369	SEMA3C	ENSG00000075223.13	7	5.78598e-05	0.00104148	18	0.0166881	Yes	No
Heart-AtrialAppendage	369	HGF	ENSG00000019991.15	7	0.00469736	0.0845525	18	0.0951681	No	No
Heart-AtrialAppendage	369	CACNA2D1	ENSG00000153956.15	7	0.000425714	0.00979141	23	0.0285239	Yes	No
Heart-AtrialAppendage	369	PCLO	ENSG00000186472.19	7	0.00154065	0.0385163	25	0.0546026	No	No
Heart-AtrialAppendage	369	SEMA3E	ENSG00000170381.12	7	0.000118693	0.00272994	23	0.0200574	Yes	No
Heart-AtrialAppendage	369	SEMA3A	ENSG00000075213.10	7	0.00045129	0.0103797	23	0.0291223	Yes	No
Heart-AtrialAppendage	369	SEMA3D	ENSG00000153993.13	7	0.000735376	0.0139721	19	0.0324829	Yes	No
Heart-AtrialAppendage	369	GRM3	ENSG00000198822.10	7	0.00242637	0.0461011	19	0.0612288	No	No
Heart-AtrialAppendage	369	KIAA1324L	ENSG00000164659.14	7	0.00112655	0.0191513	17	0.0373709	Yes	No
Heart-AtrialAppendage	369	DMTF1	ENSG00000135164.18	7	0.00129042	0.0180659	14	0.0364107	Yes	No
Heart-AtrialAppendage	369	TMEM243	ENSG00000135185.11	7	0.00255779	0.0358091	14	0.0522297	No	No
Heart-AtrialAppendage	369	TP53TG1	ENSG00000182165.17	7	0.00273201	0.0382481	14	0.0543759	No	No
Heart-AtrialAppendage	369	CROT	ENSG00000005469.11	7	0.00323807	0.045333	14	0.0605323	No	No
Heart-AtrialAppendage	369	ABCB4	ENSG00000005471.15	7	0.00338167	0.0473434	14	0.0622469	No	No
Heart-AtrialAppendage	369	ABCB1	ENSG00000085563.14	7	0.00131582	0.0197373	15	0.0379108	Yes	No
Heart-AtrialAppendage	369	RUNDC3B	ENSG00000105784.15	7	4.03449e-05	0.000605174	15	0.0148757	Yes	No
Heart-AtrialAppendage	369	SLC25A40	ENSG00000075303.12	7	4.58544e-05	0.000641962	14	0.0153044	Yes	No
Heart-AtrialAppendage	369	DBF4	ENSG00000006634.7	7	0.00217983	0.0305176	14	0.047585	Yes	No
Heart-AtrialAppendage	369	ADAM22	ENSG00000008277.14	7	0.000226075	0.00384327	17	0.0214634	Yes	No
Heart-AtrialAppendage	369	SRI	ENSG00000075142.13	7	5.91694e-05	0.000887541	15	0.016376	Yes	No
Heart-AtrialAppendage	369	STEAP4	ENSG00000127954.12	7	0.000333526	0.00533641	16	0.0231938	Yes	No
Heart-AtrialAppendage	369	ZNF804B	ENSG00000182348.6	7	0.00417064	0.100095	24	0.109192	No	No
Heart-AtrialAppendage	369	RP5-1121E10.2	ENSG00000238358.2	7	0.000991769	0.0218189	22	0.0397327	Yes	No
Heart-AtrialAppendage	369	STEAP1	ENSG00000164647.8	7	0.00156064	0.0327735	21	0.0495571	Yes	No
Heart-AtrialAppendage	369	STEAP2	ENSG00000157214.13	7	0.00183322	0.0403307	22	0.0562191	No	No
Heart-AtrialAppendage	369	CFAP69	ENSG00000105792.19	7	0.00242954	0.0510203	21	0.0654595	No	No
Heart-AtrialAppendage	369	AC002064.5	ENSG00000225498.1	7	0.0023857	0.047714	20	0.0625902	No	No
Heart-AtrialAppendage	369	CTB-16J4.1	ENSG00000283267.1	7	0.000924738	0.0184948	20	0.0367942	Yes	No
Heart-AtrialAppendage	369	GTPBP10	ENSG00000105793.15	7	0.000577901	0.011558	20	0.0302283	Yes	No
Heart-AtrialAppendage	369	CLDN12	ENSG00000157224.15	7	0.0013836	0.0290557	21	0.0463081	Yes	No
Heart-AtrialAppendage	369	CDK14	ENSG00000058091.16	7	0.0026306	0.0605039	23	0.0736679	No	No
Heart-AtrialAppendage	369	FZD1	ENSG00000157240.3	7	0.00038381	0.00614096	16	0.0245423	Yes	No
Heart-AtrialAppendage	369	RP11-115N4.1	ENSG00000243144.6	7	0.00592968	0.0948748	16	0.104687	No	No
Heart-AtrialAppendage	369	MTERF1	ENSG00000127989.13	7	0.00160358	0.0224501	14	0.040295	Yes	No
Heart-AtrialAppendage	369	AKAP9	ENSG00000127914.16	7	0.00260836	0.036517	14	0.0528772	No	No
Heart-AtrialAppendage	369	CYP51A1	ENSG00000001630.15	7	0.00104976	0.0125971	12	0.0311627	Yes	No
Heart-AtrialAppendage	369	LRRD1	ENSG00000240720.7	7	0.00145867	0.0175041	12	0.0359295	Yes	No
Heart-AtrialAppendage	369	KRIT1	ENSG00000001631.15	7	0.00215747	0.0258897	12	0.0434161	Yes	No
Heart-AtrialAppendage	369	ANKIB1	ENSG00000001629.9	7	0.000562053	0.00730669	13	0.0258128	Yes	No
Heart-AtrialAppendage	369	GATAD1	ENSG00000157259.6	7	0.000154131	0.00184957	12	0.0186915	Yes	No
Heart-AtrialAppendage	369	ERVW-1	ENSG00000242950.6	7	0.00571034	0.0685241	12	0.0809877	No	No
Heart-AtrialAppendage	369	PEX1	ENSG00000127980.15	7	0.00198364	0.0238036	12	0.0414994	Yes	No
Heart-AtrialAppendage	369	RBM48	ENSG00000127993.15	7	0.0119124	0.142949	12	0.148827	No	No
Heart-AtrialAppendage	369	FAM133B	ENSG00000234545.7	7	0.0046189	0.0554268	12	0.0691665	No	No
Heart-AtrialAppendage	369	CDK6	ENSG00000105810.9	7	0.00026787	0.00348231	13	0.0211089	Yes	No
Heart-AtrialAppendage	369	SAMD9	ENSG00000205413.7	7	0.000862865	0.0103544	12	0.0291036	Yes	No
Heart-AtrialAppendage	369	SAMD9L	ENSG00000177409.11	7	0.000576833	0.00692199	12	0.0253905	Yes	No
Heart-AtrialAppendage	369	VPS50	ENSG00000004766.15	7	0.00121201	0.0145441	12	0.0330098	Yes	No
Heart-AtrialAppendage	369	TFPI2	ENSG00000105825.11	7	0.00140759	0.0182986	13	0.0365899	Yes	No
Heart-AtrialAppendage	369	GNG11	ENSG00000127920.5	7	0.00208586	0.0271161	13	0.0444938	Yes	No
Heart-AtrialAppendage	369	BET1	ENSG00000105829.11	7	0.00197538	0.0276553	14	0.045048	Yes	No
Heart-AtrialAppendage	369	COL1A2	ENSG00000164692.17	7	0.000169712	0.00220625	13	0.0195236	Yes	No
Heart-AtrialAppendage	369	CASD1	ENSG00000127995.16	7	0.00182887	0.0256042	14	0.0431436	Yes	No
Heart-AtrialAppendage	369	SGCE	ENSG00000127990.15	7	0.0141244	0.197741	14	0.201599	No	No
Heart-AtrialAppendage	369	PEG10	ENSG00000242265.5	7	0.00286429	0.0372358	13	0.0534437	No	No
Heart-AtrialAppendage	369	PPP1R9A	ENSG00000158528.11	7	0.0004869	0.00779039	16	0.0263675	Yes	No
Heart-AtrialAppendage	369	PON1	ENSG00000005421.8	7	0.000662476	0.00993713	15	0.0286177	Yes	No
Heart-AtrialAppendage	369	PON3	ENSG00000105852.10	7	0.0107636	0.161454	15	0.166465	No	No
Heart-AtrialAppendage	369	PON2	ENSG00000105854.12	7	0.000477213	0.00715819	15	0.0256745	Yes	No
Heart-AtrialAppendage	369	ASB4	ENSG00000005981.12	7	0.00551435	0.0827152	15	0.0935177	No	No
Heart-AtrialAppendage	369	PDK4	ENSG00000004799.7	7	0.0004455	0.0066825	15	0.0250645	Yes	No
Heart-AtrialAppendage	369	DYNC1I1	ENSG00000158560.14	7	0.000791756	0.0142516	18	0.0327506	Yes	No
Heart-AtrialAppendage	369	SLC25A13	ENSG00000004864.13	7	0.00197157	0.0335167	17	0.050215	No	No
Heart-AtrialAppendage	369	SEM1	ENSG00000127922.9	7	0.00168269	0.0319712	19	0.0489564	Yes	No
Heart-AtrialAppendage	369	DLX6	ENSG00000006377.10	7	0.000818737	0.0147373	18	0.0332209	Yes	No
Heart-AtrialAppendage	369	DLX5	ENSG00000105880.4	7	0.00418183	0.075273	18	0.0867573	No	No
Heart-AtrialAppendage	369	SDHAF3	ENSG00000196636.7	7	0.00668425	0.127001	19	0.133857	No	No
Heart-AtrialAppendage	369	TAC1	ENSG00000006128.11	7	0.00170295	0.034059	20	0.0506291	No	No
Heart-AtrialAppendage	369	ASNS	ENSG00000070669.16	7	6.53513e-05	0.00130703	20	0.0177291	Yes	No
Heart-AtrialAppendage	369	LMTK2	ENSG00000164715.5	7	0.000261831	0.00523661	20	0.0230835	Yes	No
Heart-AtrialAppendage	369	TECPR1	ENSG00000205356.9	7	0.00343572	0.0652788	19	0.0780396	No	No
Heart-AtrialAppendage	369	BRI3	ENSG00000164713.9	7	0.00092064	0.0174922	19	0.0359295	Yes	No
Heart-AtrialAppendage	369	BAIAP2L1	ENSG00000006453.13	7	0.00526063	0.099952	19	0.109057	No	No
Heart-AtrialAppendage	369	NPTX2	ENSG00000106236.3	7	0.000241436	0.00386297	16	0.0214859	Yes	No
Heart-AtrialAppendage	369	TMEM130	ENSG00000166448.14	7	0.0115553	0.150219	13	0.155725	No	No
Heart-AtrialAppendage	369	TRRAP	ENSG00000196367.12	7	0.000351622	0.00492271	14	0.022744	Yes	No
Heart-AtrialAppendage	369	SMURF1	ENSG00000198742.9	7	0.00920324	0.119642	13	0.127073	No	No
Heart-AtrialAppendage	369	ARPC1A	ENSG00000241685.9	7	0.00435584	0.0479143	11	0.0627376	No	No
Heart-AtrialAppendage	369	ARPC1B	ENSG00000130429.12	7	2.98352e-05	0.000328187	11	0.0137348	Yes	No
Heart-AtrialAppendage	369	PDAP1	ENSG00000106244.12	7	0.00387594	0.0426353	11	0.0582553	No	No
Heart-AtrialAppendage	369	BUD31	ENSG00000106245.10	7	0.000240485	0.00264534	11	0.0199138	Yes	No
Heart-AtrialAppendage	369	PTCD1	ENSG00000106246.17	7	0.000805277	0.00885805	11	0.0275633	Yes	No
Heart-AtrialAppendage	369	CPSF4	ENSG00000160917.14	7	0.00683479	0.0751827	11	0.0866706	No	No
Heart-AtrialAppendage	369	ATP5J2	ENSG00000241468.7	7	0.00260832	0.0286916	11	0.0459757	Yes	No
Heart-AtrialAppendage	369	ZNF789	ENSG00000198556.13	7	0.00438944	0.0482839	11	0.0630087	No	No
Heart-AtrialAppendage	369	ZNF394	ENSG00000160908.14	7	0.00197192	0.0216912	11	0.03963	Yes	No
Heart-AtrialAppendage	369	ZKSCAN5	ENSG00000196652.11	7	0.000264462	0.00290908	11	0.0203694	Yes	No
Heart-AtrialAppendage	369	FAM200A	ENSG00000221909.2	7	0.00365916	0.0402508	11	0.0561748	No	No
Heart-AtrialAppendage	369	ZNF655	ENSG00000197343.10	7	0.000349898	0.00384888	11	0.0214822	Yes	No
Heart-AtrialAppendage	369	GS1-259H13.2	ENSG00000244219.6	7	8.70012e-05	0.000957013	11	0.0165281	Yes	No
Heart-AtrialAppendage	369	ZSCAN25	ENSG00000197037.10	7	0.0076987	0.0846857	11	0.0952804	No	No
Heart-AtrialAppendage	369	CYP3A5	ENSG00000106258.13	7	0.0030343	0.0333774	11	0.0501026	No	No
Heart-AtrialAppendage	369	CYP3A4	ENSG00000160868.14	7	0.00351685	0.0316516	9	0.048643	Yes	No
Heart-AtrialAppendage	369	CYP3A43	ENSG00000021461.16	7	0.000960419	0.00864378	9	0.0273111	Yes	No
Heart-AtrialAppendage	369	TRIM4	ENSG00000146833.15	7	0.0227884	0.205096	9	0.208737	No	No
Heart-AtrialAppendage	369	GJC3	ENSG00000176402.5	7	4.58941e-06	4.13047e-05	9	0.00956762	Yes	Yes
Heart-AtrialAppendage	369	AZGP1	ENSG00000160862.12	7	0.00757092	0.0757092	10	0.0871487	No	No
Heart-AtrialAppendage	369	ZKSCAN1	ENSG00000106261.16	7	8.25424e-05	0.000825424	10	0.0161904	Yes	No
Heart-AtrialAppendage	369	ZSCAN21	ENSG00000166529.14	7	0.00239842	0.0239842	10	0.041686	Yes	No
Heart-AtrialAppendage	369	ZNF3	ENSG00000166526.16	7	0.00056575	0.0056575	10	0.0236483	Yes	No
Heart-AtrialAppendage	369	COPS6	ENSG00000168090.9	7	0.000119879	0.00119879	10	0.0172882	Yes	No
Heart-AtrialAppendage	369	MCM7	ENSG00000166508.17	7	0.000505578	0.00505578	10	0.0229094	Yes	No
Heart-AtrialAppendage	369	AP4M1	ENSG00000221838.9	7	0.00722046	0.0722046	10	0.0841658	No	No
Heart-AtrialAppendage	369	TAF6	ENSG00000106290.14	7	0.003061	0.0336711	11	0.0503363	No	No
Heart-AtrialAppendage	369	CNPY4	ENSG00000166997.7	7	0.00854095	0.0939505	11	0.103843	No	No
Heart-AtrialAppendage	369	MBLAC1	ENSG00000214309.4	7	0.00159955	0.017595	11	0.0360244	Yes	No
Heart-AtrialAppendage	369	LAMTOR4	ENSG00000188186.10	7	0.00489438	0.0538382	11	0.0677861	No	No
Heart-AtrialAppendage	369	C7orf43	ENSG00000146826.16	7	0.000469133	0.00516046	11	0.0229725	Yes	No
Heart-AtrialAppendage	369	GAL3ST4	ENSG00000197093.10	7	5.67733e-05	0.000624507	11	0.0150983	Yes	No
Heart-AtrialAppendage	369	GPC2	ENSG00000213420.7	7	0.00174509	0.019196	11	0.0374078	Yes	No
Heart-AtrialAppendage	369	STAG3	ENSG00000066923.17	7	5.329e-06	5.8619e-05	11	0.0101926	Yes	No
Heart-AtrialAppendage	369	GATS	ENSG00000239521.7	7	0.0107533	0.118287	11	0.125763	No	No
Heart-AtrialAppendage	369	PVRIG	ENSG00000213413.2	7	0.00459456	0.0459456	10	0.0610554	No	No
Heart-AtrialAppendage	369	SPDYE3	ENSG00000214300.7	7	0.00262745	0.0289019	11	0.0461747	Yes	No
Heart-AtrialAppendage	369	PILRB	ENSG00000121716.20	7	0.000193163	0.00231796	12	0.0195348	Yes	No
Heart-AtrialAppendage	369	PILRA	ENSG00000085514.15	7	0.000651436	0.00781723	12	0.0263842	Yes	No
Heart-AtrialAppendage	369	ZCWPW1	ENSG00000078487.17	7	0.00501628	0.0652117	13	0.0779983	No	No
Heart-AtrialAppendage	369	MEPCE	ENSG00000146834.13	7	0.00158592	0.0206169	13	0.0386943	Yes	No
Heart-AtrialAppendage	369	PPP1R35	ENSG00000160813.6	7	0.00155765	0.0202494	13	0.0383997	Yes	No
Heart-AtrialAppendage	369	C7orf61	ENSG00000185955.4	7	0.000430242	0.00559315	13	0.0235558	Yes	No
Heart-AtrialAppendage	369	TSC22D4	ENSG00000166925.8	7	5.04134e-05	0.000655374	13	0.0153646	Yes	No
Heart-AtrialAppendage	369	NYAP1	ENSG00000166924.8	7	0.0072539	0.0943007	13	0.104177	No	No
Heart-AtrialAppendage	369	AGFG2	ENSG00000106351.12	7	0.00347597	0.0521396	15	0.0664035	No	No
Heart-AtrialAppendage	369	SAP25	ENSG00000205307.11	7	7.28679e-05	0.00109302	15	0.0168107	Yes	No
Heart-AtrialAppendage	369	LRCH4	ENSG00000077454.15	7	0.000176768	0.00265153	15	0.01992	Yes	No
Heart-AtrialAppendage	369	FBXO24	ENSG00000106336.12	7	0.00150081	0.0225122	15	0.0403563	Yes	No
Heart-AtrialAppendage	369	PCOLCE	ENSG00000106333.12	7	0.00324717	0.0487075	15	0.0633552	No	No
Heart-AtrialAppendage	369	MOSPD3	ENSG00000106330.11	7	0.000758699	0.0113805	15	0.0301085	Yes	No
Heart-AtrialAppendage	369	TFR2	ENSG00000106327.12	7	0.00067989	0.0101984	15	0.0289133	Yes	No
Heart-AtrialAppendage	369	GNB2	ENSG00000172354.9	7	0.00422009	0.0675214	16	0.0801014	No	No
Heart-AtrialAppendage	369	GIGYF1	ENSG00000146830.9	7	0.000138301	0.00221281	16	0.0195236	Yes	No
Heart-AtrialAppendage	369	POP7	ENSG00000172336.4	7	0.00517113	0.082738	16	0.093536	No	No
Heart-AtrialAppendage	369	EPO	ENSG00000130427.2	7	0.00176565	0.0300161	17	0.0471719	Yes	No
Heart-AtrialAppendage	369	EPHB4	ENSG00000196411.9	7	0.000522225	0.00887782	17	0.0275857	Yes	No
Heart-AtrialAppendage	369	SLC12A9	ENSG00000146828.17	7	0.00158197	0.0284754	18	0.0457798	Yes	No
Heart-AtrialAppendage	369	TRIP6	ENSG00000087077.13	7	0.00049311	0.00887598	18	0.0275857	Yes	No
Heart-AtrialAppendage	369	SRRT	ENSG00000087087.18	7	0.00315953	0.0568715	18	0.070441	No	No
Heart-AtrialAppendage	369	UFSP1	ENSG00000176125.4	7	0.00031283	0.00563093	18	0.0236083	Yes	No
Heart-AtrialAppendage	369	ACHE	ENSG00000087085.13	7	0.000832451	0.0149841	18	0.0334525	Yes	No
Heart-AtrialAppendage	369	MUC3A	ENSG00000169894.17	7	0.000810621	0.0145912	18	0.0330786	Yes	No
Heart-AtrialAppendage	369	TRIM56	ENSG00000169871.12	7	0.00188206	0.0338771	18	0.0504683	No	No
Heart-AtrialAppendage	369	SERPINE1	ENSG00000106366.8	7	0.00210524	0.0378943	18	0.0540478	No	No
Heart-AtrialAppendage	369	AP1S1	ENSG00000106367.13	7	0.000541016	0.00973829	18	0.0284862	Yes	No
Heart-AtrialAppendage	369	PLOD3	ENSG00000106397.11	7	0.000649806	0.0123463	19	0.0309401	Yes	No
Heart-AtrialAppendage	369	ZNHIT1	ENSG00000106400.11	7	0.00097785	0.0185792	19	0.0368671	Yes	No
Heart-AtrialAppendage	369	CLDN15	ENSG00000106404.13	7	0.0088509	0.168167	19	0.172939	No	No
Heart-AtrialAppendage	369	FIS1	ENSG00000214253.8	7	0.00150019	0.0285036	19	0.0457859	Yes	No
Heart-AtrialAppendage	369	IFT22	ENSG00000128581.15	7	0.00479286	0.0910644	19	0.101149	No	No
Heart-AtrialAppendage	369	CUX1	ENSG00000257923.9	7	0.00157439	0.0346365	22	0.0511197	No	No
Heart-AtrialAppendage	369	SH2B2	ENSG00000160999.10	7	0.00118765	0.0213778	18	0.0393241	Yes	No
Heart-AtrialAppendage	369	SPDYE6	ENSG00000260097.2	7	0.00115927	0.0197076	17	0.0379048	Yes	No
Heart-AtrialAppendage	369	PRKRIP1	ENSG00000128563.13	7	0.000955558	0.0162445	17	0.0347017	Yes	No
Heart-AtrialAppendage	369	ORAI2	ENSG00000160991.15	7	6.71792e-06	0.000107487	16	0.0111215	Yes	No
Heart-AtrialAppendage	369	ALKBH4	ENSG00000160993.3	7	0.000532804	0.00852486	16	0.0271916	Yes	No
Heart-AtrialAppendage	369	LRWD1	ENSG00000161036.12	7	0.00528239	0.0845182	16	0.0951357	No	No
Heart-AtrialAppendage	369	POLR2J	ENSG00000005075.15	7	0.000173389	0.00260083	15	0.0198402	Yes	No
Heart-AtrialAppendage	369	RASA4B	ENSG00000170667.14	7	0.000859741	0.0137559	16	0.0323087	Yes	No
Heart-AtrialAppendage	369	POLR2J3	ENSG00000168255.19	7	0.000864184	0.0129628	15	0.0314433	Yes	No
Heart-AtrialAppendage	369	SPDYE2	ENSG00000205238.9	7	0.00364684	0.0547026	15	0.0685126	No	No
Heart-AtrialAppendage	369	RASA4	ENSG00000105808.17	7	0.00253153	0.0379729	15	0.0541194	No	No
Heart-AtrialAppendage	369	UPK3BL	ENSG00000267368.1	7	6.9701e-06	9.75814e-05	14	0.0111215	Yes	No
Heart-AtrialAppendage	369	POLR2J2	ENSG00000228049.7	7	0.000365935	0.00512309	14	0.0229408	Yes	No
Heart-AtrialAppendage	369	FAM185A	ENSG00000222011.8	7	0.000497983	0.00746974	15	0.0259783	Yes	No
Heart-AtrialAppendage	369	FBXL13	ENSG00000161040.16	7	0.00155697	0.0280254	18	0.0453257	Yes	No
Heart-AtrialAppendage	369	LRRC17	ENSG00000128606.12	7	0.00112043	0.0179269	16	0.036277	Yes	No
Heart-AtrialAppendage	369	NFE4	ENSG00000230257.2	7	0.00132962	0.0212739	16	0.0392158	Yes	No
Heart-AtrialAppendage	369	ARMC10	ENSG00000170632.13	7	3.75188e-05	0.000600301	16	0.0148757	Yes	No
Heart-AtrialAppendage	369	NAPEPLD	ENSG00000161048.11	7	0.00495069	0.0792111	16	0.0903184	No	No
Heart-AtrialAppendage	369	PMPCB	ENSG00000105819.13	7	0.00728156	0.123786	17	0.130928	No	No
Heart-AtrialAppendage	369	DNAJC2	ENSG00000105821.14	7	0.000115829	0.0019691	17	0.0190472	Yes	No
Heart-AtrialAppendage	369	PSMC2	ENSG00000161057.11	7	0.00183797	0.0312455	17	0.048284	Yes	No
Heart-AtrialAppendage	369	SLC26A5	ENSG00000170615.14	7	0.00566476	0.101966	18	0.11083	No	No
Heart-AtrialAppendage	369	RELN	ENSG00000189056.13	7	0.00456061	0.100333	22	0.109416	No	No
Heart-AtrialAppendage	369	ORC5	ENSG00000164815.10	7	0.000586242	0.0117248	20	0.0304002	Yes	No
Heart-AtrialAppendage	369	RP11-325F22.2	ENSG00000237513.1	7	0.00119368	0.02268	19	0.0405019	Yes	No
Heart-AtrialAppendage	369	KMT2E	ENSG00000005483.20	7	0.00106903	0.0203116	19	0.0384634	Yes	No
Heart-AtrialAppendage	369	SRPK2	ENSG00000135250.16	7	0.00170253	0.0357532	21	0.0521881	No	No
Heart-AtrialAppendage	369	PUS7	ENSG00000091127.13	7	0.00135239	0.024343	18	0.0420332	Yes	No
Heart-AtrialAppendage	369	RINT1	ENSG00000135249.7	7	0.00307114	0.0522093	17	0.0664698	No	No
Heart-AtrialAppendage	369	EFCAB10	ENSG00000185055.10	7	0.00349736	0.0629525	18	0.0758708	No	No
Heart-AtrialAppendage	369	ATXN7L1	ENSG00000146776.14	7	0.00221158	0.0442316	20	0.0596059	No	No
Heart-AtrialAppendage	369	CDHR3	ENSG00000128536.15	7	8.23366e-06	0.000156439	19	0.0119058	Yes	No
Heart-AtrialAppendage	369	SYPL1	ENSG00000008282.8	7	0.000941589	0.0169486	18	0.0354072	Yes	No
Heart-AtrialAppendage	369	NAMPT	ENSG00000105835.11	7	0.00194632	0.03698	19	0.0532556	No	No
Heart-AtrialAppendage	369	CCDC71L	ENSG00000253276.2	7	0.00726306	0.130735	18	0.137329	No	No
Heart-AtrialAppendage	369	PIK3CG	ENSG00000105851.10	7	0.00108479	0.0195263	18	0.0377276	Yes	No
Heart-AtrialAppendage	369	PRKAR2B	ENSG00000005249.12	7	0.000855516	0.0153993	18	0.0338315	Yes	No
Heart-AtrialAppendage	369	HBP1	ENSG00000105856.13	7	0.0019095	0.0324615	17	0.0493196	Yes	No
Heart-AtrialAppendage	369	COG5	ENSG00000164597.13	7	0.000936402	0.018728	20	0.0369836	Yes	No
Heart-AtrialAppendage	369	GPR22	ENSG00000172209.5	7	0.00213725	0.0363332	17	0.0527384	No	No
Heart-AtrialAppendage	369	DUS4L	ENSG00000105865.10	7	9.19834e-05	0.00147173	16	0.0180213	Yes	No
Heart-AtrialAppendage	369	BCAP29	ENSG00000075790.10	7	0.00201308	0.0322093	16	0.0491506	Yes	No
Heart-AtrialAppendage	369	SLC26A4	ENSG00000091137.11	7	1.85363e-06	2.96581e-05	16	0.0091205	Yes	Yes
Heart-AtrialAppendage	369	CBLL1	ENSG00000105879.11	7	0.000396175	0.0063388	16	0.0247097	Yes	No
Heart-AtrialAppendage	369	DLD	ENSG00000091140.13	7	0.00120018	0.0192029	16	0.0374169	Yes	No
Heart-AtrialAppendage	369	LAMB1	ENSG00000091136.13	7	0.00440691	0.0705106	16	0.0827295	No	No
Heart-AtrialAppendage	369	LAMB4	ENSG00000091128.12	7	0.000456839	0.00730942	16	0.0258172	Yes	No
Heart-AtrialAppendage	369	NRCAM	ENSG00000091129.19	7	0.00120832	0.0217498	18	0.0396822	Yes	No
Heart-AtrialAppendage	369	PNPLA8	ENSG00000135241.16	7	0.000320671	0.0054514	17	0.023384	Yes	No
Heart-AtrialAppendage	369	THAP5	ENSG00000177683.13	7	0.00444998	0.0756496	17	0.0870944	No	No
Heart-AtrialAppendage	369	DNAJB9	ENSG00000128590.4	7	0.0022916	0.0389572	17	0.0549633	No	No
Heart-AtrialAppendage	369	IMMP2L	ENSG00000184903.9	7	0.000773554	0.0154711	20	0.0339031	Yes	No
Heart-AtrialAppendage	369	LRRN3	ENSG00000173114.12	7	0.00024754	0.00321801	13	0.0207135	Yes	No
Heart-AtrialAppendage	369	DOCK4	ENSG00000128512.20	7	0.000551746	0.0082762	15	0.0269957	Yes	No
Heart-AtrialAppendage	369	ZNF277	ENSG00000198839.9	7	0.000415801	0.00582121	14	0.0239696	Yes	No
Heart-AtrialAppendage	369	IFRD1	ENSG00000006652.13	7	0.000775547	0.0108577	14	0.0295734	Yes	No
Heart-AtrialAppendage	369	LSMEM1	ENSG00000181016.9	7	0.00401723	0.0562412	14	0.0698776	No	No
Heart-AtrialAppendage	369	TMEM168	ENSG00000146802.12	7	0.00117364	0.016431	14	0.0348667	Yes	No
Heart-AtrialAppendage	369	BMT2	ENSG00000164603.11	7	0.00250367	0.0375551	15	0.053732	No	No
Heart-AtrialAppendage	369	HRAT17	ENSG00000234520.5	7	0.00150415	0.0225622	15	0.0404031	Yes	No
Heart-AtrialAppendage	369	GPR85	ENSG00000164604.12	7	0.00190817	0.0267144	14	0.0440947	Yes	No
Heart-AtrialAppendage	369	LINC00998	ENSG00000214194.8	7	0.00175111	0.0245155	14	0.042179	Yes	No
Heart-AtrialAppendage	369	PPP1R3A	ENSG00000154415.7	7	0.000235581	0.00329814	14	0.0208604	Yes	No
Heart-AtrialAppendage	369	FOXP2	ENSG00000128573.24	7	0.000980807	0.0156929	16	0.0341231	Yes	No
Heart-AtrialAppendage	369	MDFIC	ENSG00000135272.10	7	0.00350207	0.0420248	12	0.0577201	No	No
Heart-AtrialAppendage	369	TFEC	ENSG00000105967.15	7	0.0182431	0.273646	15	0.275737	No	No
Heart-AtrialAppendage	369	TES	ENSG00000135269.17	7	0.000267975	0.00375165	14	0.0213263	Yes	No
Heart-AtrialAppendage	369	CAV2	ENSG00000105971.14	7	2.82104e-05	0.000423156	15	0.0139121	Yes	No
Heart-AtrialAppendage	369	CAV1	ENSG00000105974.11	7	0.00117449	0.0152684	13	0.0337022	Yes	No
Heart-AtrialAppendage	369	MET	ENSG00000105976.14	7	0.00016047	0.00224658	14	0.0195348	Yes	No
Heart-AtrialAppendage	369	CAPZA2	ENSG00000198898.13	7	0.00205358	0.0287501	14	0.0460179	Yes	No
Heart-AtrialAppendage	369	ST7	ENSG00000004866.20	7	0.00240216	0.0360325	15	0.0524262	No	No
Heart-AtrialAppendage	369	WNT2	ENSG00000105989.8	7	0.0011916	0.0154907	13	0.0339332	Yes	No
Heart-AtrialAppendage	369	CTTNBP2	ENSG00000077063.10	7	0.00662537	0.0927552	14	0.102754	No	No
Heart-AtrialAppendage	369	LSM8	ENSG00000128534.7	7	0.000691234	0.0103685	15	0.0291178	Yes	No
Heart-AtrialAppendage	369	ANKRD7	ENSG00000106013.14	7	0.00431554	0.0647331	15	0.0775394	No	No
Heart-AtrialAppendage	369	KCND2	ENSG00000184408.9	7	0.00677758	0.101664	15	0.110562	No	No
Heart-AtrialAppendage	369	TSPAN12	ENSG00000106025.8	7	0.00173198	0.0242477	14	0.0419489	Yes	No
Heart-AtrialAppendage	369	ING3	ENSG00000071243.15	7	0.00470497	0.0611646	13	0.0742274	No	No
Heart-AtrialAppendage	369	CPED1	ENSG00000106034.17	7	0.00735604	0.110341	15	0.118416	No	No
Heart-AtrialAppendage	369	WNT16	ENSG00000002745.12	7	0.000635576	0.00953364	15	0.028275	Yes	No
Heart-AtrialAppendage	369	FAM3C	ENSG00000196937.10	7	0.00876296	0.131444	15	0.138	No	No
Heart-AtrialAppendage	369	PTPRZ1	ENSG00000106278.11	7	5.79116e-05	0.000984498	17	0.0166258	Yes	No
Heart-AtrialAppendage	369	AASS	ENSG00000008311.14	7	0.000298099	0.00506768	17	0.0229211	Yes	No
Heart-AtrialAppendage	369	RP11-560I19.1	ENSG00000234418.1	7	0.00679972	0.108795	16	0.117081	No	No
Heart-AtrialAppendage	369	CADPS2	ENSG00000081803.15	7	0.00581722	0.116344	20	0.123944	No	No
Heart-AtrialAppendage	369	RNF133	ENSG00000188050.2	7	0.00867072	0.130061	15	0.136696	No	No
Heart-AtrialAppendage	369	RNF148	ENSG00000235631.1	7	0.000219427	0.00329141	15	0.0208579	Yes	No
Heart-AtrialAppendage	369	IQUB	ENSG00000164675.10	7	0.00286007	0.0514813	18	0.0658488	No	No
Heart-AtrialAppendage	369	NDUFA5	ENSG00000128609.14	7	0.000604645	0.0108836	18	0.0296026	Yes	No
Heart-AtrialAppendage	369	ASB15	ENSG00000146809.12	7	0.00064011	0.011522	18	0.0301857	Yes	No
Heart-AtrialAppendage	369	LMOD2	ENSG00000170807.11	7	0.005763	0.103734	18	0.112403	No	No
Heart-AtrialAppendage	369	WASL	ENSG00000106299.7	7	0.00518156	0.0932681	18	0.103196	No	No
Heart-AtrialAppendage	369	HYAL4	ENSG00000106302.9	7	0.000100948	0.00181706	18	0.0186915	Yes	No
Heart-AtrialAppendage	369	TMEM229A	ENSG00000234224.2	7	0.00089655	0.0170345	19	0.035513	Yes	No
Heart-AtrialAppendage	369	GPR37	ENSG00000170775.2	7	0.00424073	0.0805738	19	0.0914949	No	No
Heart-AtrialAppendage	369	POT1	ENSG00000128513.14	7	8.69749e-05	0.00182647	21	0.0186915	Yes	No
Heart-AtrialAppendage	369	ZNF800	ENSG00000048405.9	7	0.000228639	0.00388687	17	0.0214859	Yes	No
Heart-AtrialAppendage	369	GCC1	ENSG00000179562.2	7	0.00307875	0.0523388	17	0.0665732	No	No
Heart-AtrialAppendage	369	ARF5	ENSG00000004059.10	7	0.000120199	0.00204338	17	0.0192232	Yes	No
Heart-AtrialAppendage	369	FSCN3	ENSG00000106328.9	7	0.0011271	0.0191607	17	0.0373773	Yes	No
Heart-AtrialAppendage	369	SND1	ENSG00000197157.10	7	5.84562e-06	0.000116912	20	0.0111751	Yes	No
Heart-AtrialAppendage	369	LRRC4	ENSG00000128594.7	7	0.00491415	0.0835406	17	0.0942519	No	No
Heart-AtrialAppendage	369	LEP	ENSG00000174697.4	7	0.00197609	0.0335935	17	0.0502769	No	No
Heart-AtrialAppendage	369	RBM28	ENSG00000106344.8	7	0.00268234	0.0455997	17	0.0607606	No	No
Heart-AtrialAppendage	369	PRRT4	ENSG00000224940.8	7	0.0041578	0.0706825	17	0.0828423	No	No
Heart-AtrialAppendage	369	IMPDH1	ENSG00000106348.16	7	0.000279023	0.00446437	16	0.0223166	Yes	No
Heart-AtrialAppendage	369	HILPDA	ENSG00000135245.9	7	0.00561712	0.0898739	16	0.100041	No	No
Heart-AtrialAppendage	369	METTL2B	ENSG00000165055.15	7	0.00129569	0.020731	16	0.0387979	Yes	No
Heart-AtrialAppendage	369	RP11-212P7.2	ENSG00000273270.1	7	0.00108823	0.0163234	15	0.0347534	Yes	No
Heart-AtrialAppendage	369	RP11-274B21.10	ENSG00000271553.1	7	0.00502698	0.0804316	16	0.0913698	No	No
Heart-AtrialAppendage	369	FAM71F2	ENSG00000205085.10	7	0.000861214	0.0137794	16	0.0323307	Yes	No
Heart-AtrialAppendage	369	RP11-274B21.9	ENSG00000271344.1	7	0.0109682	0.175491	16	0.180007	No	No
Heart-AtrialAppendage	369	CALU	ENSG00000128595.16	7	0.00201431	0.0322289	16	0.0491643	Yes	No
Heart-AtrialAppendage	369	OPN1SW	ENSG00000128617.2	7	0.00209847	0.0335754	16	0.0502678	No	No
Heart-AtrialAppendage	369	CCDC136	ENSG00000128596.16	7	0.000510346	0.00867589	17	0.0273348	Yes	No
Heart-AtrialAppendage	369	FLNC	ENSG00000128591.15	7	0.00470121	0.0799205	17	0.0909157	No	No
Heart-AtrialAppendage	369	ATP6V1F	ENSG00000128524.4	7	0.000672102	0.0114257	17	0.0301185	Yes	No
Heart-AtrialAppendage	369	RP11-309L24.4	ENSG00000272899.3	7	0.00042858	0.00728586	17	0.0257818	Yes	No
Heart-AtrialAppendage	369	KCP	ENSG00000135253.13	7	0.000254367	0.00432424	17	0.0221193	Yes	No
Heart-AtrialAppendage	369	IRF5	ENSG00000128604.19	7	0.00196119	0.0353014	18	0.0517358	No	No
Heart-AtrialAppendage	369	TNPO3	ENSG00000064419.13	7	0.00967011	0.183732	19	0.187875	No	No
Heart-AtrialAppendage	369	RP11-286H14.4	ENSG00000230626.4	7	0.00146968	0.0264543	18	0.0438712	Yes	No
Heart-AtrialAppendage	369	TSPAN33	ENSG00000158457.5	7	0.00278116	0.0500608	18	0.0646203	No	No
Heart-AtrialAppendage	369	SMO	ENSG00000128602.9	7	0.000313383	0.00564089	18	0.0236192	Yes	No
Heart-AtrialAppendage	369	AHCYL2	ENSG00000158467.16	7	0.00123989	0.0247978	20	0.0424309	Yes	No
Heart-AtrialAppendage	369	STRIP2	ENSG00000128578.9	7	0.00541274	0.102842	19	0.111557	No	No
Heart-AtrialAppendage	369	SMKR1	ENSG00000240204.2	7	0.00326448	0.0587607	18	0.0720573	No	No
Heart-AtrialAppendage	369	RP11-448A19.1	ENSG00000273329.1	7	0.000681355	0.011583	17	0.0302325	Yes	No
Heart-AtrialAppendage	369	NRF1	ENSG00000106459.14	7	0.000612974	0.0110335	18	0.0297863	Yes	No
Heart-AtrialAppendage	369	UBE2H	ENSG00000186591.11	7	0.000703989	0.0126718	18	0.031209	Yes	No
Heart-AtrialAppendage	369	ZC3HC1	ENSG00000091732.15	7	0.00579444	0.0985054	17	0.107739	No	No
Heart-AtrialAppendage	369	KLHDC10	ENSG00000128607.13	7	0.000125255	0.00225459	18	0.0195348	Yes	No
Heart-AtrialAppendage	369	TMEM209	ENSG00000146842.16	7	0.00461177	0.0830118	18	0.0937788	No	No
Heart-AtrialAppendage	369	CPA2	ENSG00000158516.11	7	0.00180706	0.032527	18	0.0493692	Yes	No
Heart-AtrialAppendage	369	CPA4	ENSG00000128510.10	7	0.00149855	0.0269739	18	0.0443595	Yes	No
Heart-AtrialAppendage	369	CPA1	ENSG00000091704.9	7	0.00157648	0.0283767	18	0.0456914	Yes	No
Heart-AtrialAppendage	369	CEP41	ENSG00000106477.18	7	0.0017953	0.0323154	18	0.0492261	Yes	No
Heart-AtrialAppendage	369	MEST	ENSG00000106484.14	7	0.00108695	0.0195652	18	0.0377582	Yes	No
Heart-AtrialAppendage	369	COPG2	ENSG00000158623.14	7	0.000264598	0.00529196	20	0.0231187	Yes	No
Heart-AtrialAppendage	369	KLF14	ENSG00000266265.2	7	0.000753806	0.0135685	18	0.032125	Yes	No
Heart-AtrialAppendage	369	LINC00513	ENSG00000233559.1	7	0.00136487	0.0259326	19	0.0434305	Yes	No
Heart-AtrialAppendage	369	AC058791.1	ENSG00000226380.9	7	0.000152995	0.00290691	19	0.0203694	Yes	No
Heart-AtrialAppendage	369	RP11-138A9.1	ENSG00000271204.1	7	0.000430728	0.0077531	18	0.0263431	Yes	No
Heart-AtrialAppendage	369	RP11-138A9.2	ENSG00000273319.1	7	0.00187671	0.0337809	18	0.0504077	No	No
Heart-AtrialAppendage	369	MKLN1	ENSG00000128585.17	7	0.00029804	0.00655689	22	0.0248932	Yes	No
Heart-AtrialAppendage	369	PODXL	ENSG00000128567.16	7	0.00231098	0.0439087	19	0.0593891	No	No
Heart-AtrialAppendage	369	PLXNA4	ENSG00000221866.9	7	0.000454775	0.00909549	20	0.0278317	Yes	No
Heart-AtrialAppendage	369	CHCHD3	ENSG00000106554.11	7	0.00180149	0.0306253	17	0.0476978	Yes	No
Heart-AtrialAppendage	369	EXOC4	ENSG00000131558.14	7	0.0022751	0.0500523	22	0.0646141	No	No
Heart-AtrialAppendage	369	LRGUK	ENSG00000155530.2	7	0.0105042	0.189076	18	0.193086	No	No
Heart-AtrialAppendage	369	SLC35B4	ENSG00000205060.10	7	0.0198722	0.337828	17	0.339114	No	No
Heart-AtrialAppendage	369	RP11-38M8.1	ENSG00000273297.1	7	0.00122114	0.0219806	18	0.0398866	Yes	No
Heart-AtrialAppendage	369	AKR1B1	ENSG00000085662.13	7	0.000390993	0.00703787	18	0.0255423	Yes	No
Heart-AtrialAppendage	369	AKR1B10	ENSG00000198074.9	7	0.000879425	0.0158297	18	0.0342812	Yes	No
Heart-AtrialAppendage	369	AKR1B15	ENSG00000227471.8	7	0.00156235	0.0296847	19	0.0469006	Yes	No
Heart-AtrialAppendage	369	BPGM	ENSG00000172331.11	7	0.000443499	0.00842648	19	0.0271193	Yes	No
Heart-AtrialAppendage	369	CALD1	ENSG00000122786.19	7	0.00159493	0.0334936	21	0.0502003	No	No
Heart-AtrialAppendage	369	AGBL3	ENSG00000146856.14	7	0.00646525	0.13577	21	0.142069	No	No
Heart-AtrialAppendage	369	C7orf49	ENSG00000122783.16	7	0.00241002	0.0506104	21	0.0651267	No	No
Heart-AtrialAppendage	369	TMEM140	ENSG00000146859.6	7	0.00117611	0.0235223	20	0.0412527	Yes	No
Heart-AtrialAppendage	369	WDR91	ENSG00000105875.13	7	0.00220416	0.0440833	20	0.0594798	No	No
Heart-AtrialAppendage	369	CNOT4	ENSG00000080802.18	7	0.0035628	0.0748189	21	0.0863616	No	No
Heart-AtrialAppendage	369	NUP205	ENSG00000155561.14	7	0.00106607	0.0213213	20	0.039261	Yes	No
Heart-AtrialAppendage	369	C7orf73	ENSG00000243317.7	7	0.000117936	0.00224079	19	0.0195348	Yes	No
Heart-AtrialAppendage	369	SLC13A4	ENSG00000164707.15	7	0.000226571	0.00430484	19	0.022068	Yes	No
Heart-AtrialAppendage	369	FAM180A	ENSG00000189320.8	7	0.000556261	0.010569	19	0.0292607	Yes	No
Heart-AtrialAppendage	369	MTPN	ENSG00000105887.10	7	0.00307679	0.058459	19	0.0717952	No	No
Heart-AtrialAppendage	369	CHRM2	ENSG00000181072.11	7	4.64236e-06	8.35624e-05	18	0.010715	Yes	No
Heart-AtrialAppendage	369	PTN	ENSG00000105894.11	7	0.000820387	0.0139466	17	0.0324543	Yes	No
Heart-AtrialAppendage	369	DGKI	ENSG00000157680.15	7	0.00177273	0.0372273	21	0.0534389	No	No
Heart-AtrialAppendage	369	CREB3L2	ENSG00000182158.14	7	0.000744696	0.0134045	18	0.0319254	Yes	No
Heart-AtrialAppendage	369	TRIM24	ENSG00000122779.17	7	0.000600771	0.0102131	17	0.028924	Yes	No
Heart-AtrialAppendage	369	KIAA1549	ENSG00000122778.9	7	0.00207925	0.0374265	18	0.0536305	No	No
Heart-AtrialAppendage	369	ZC3HAV1L	ENSG00000146858.7	7	0.000692671	0.0117754	17	0.0304466	Yes	No
Heart-AtrialAppendage	369	ZC3HAV1	ENSG00000105939.12	7	0.000377778	0.00680001	18	0.0252292	Yes	No
Heart-AtrialAppendage	369	TTC26	ENSG00000105948.13	7	0.000185233	0.0033342	18	0.0209185	Yes	No
Heart-AtrialAppendage	369	UBN2	ENSG00000157741.14	7	0.00288369	0.0519064	18	0.0662105	No	No
Heart-AtrialAppendage	369	FMC1	ENSG00000164898.12	7	0.000840252	0.0142843	17	0.0327902	Yes	No
Heart-AtrialAppendage	369	LUC7L2	ENSG00000146963.17	7	0.000856134	0.0154104	18	0.0338394	Yes	No
Heart-AtrialAppendage	369	CLEC2L	ENSG00000236279.6	7	0.000454733	0.00773046	17	0.0263356	Yes	No
Heart-AtrialAppendage	369	HIPK2	ENSG00000064393.15	7	0.00441162	0.0794091	18	0.090496	No	No
Heart-AtrialAppendage	369	TBXAS1	ENSG00000059377.16	7	0.0045002	0.0810037	18	0.0918613	No	No
Heart-AtrialAppendage	369	PARP12	ENSG00000059378.12	7	0.00256961	0.0385441	15	0.0546246	No	No
Heart-AtrialAppendage	369	KDM7A	ENSG00000006459.10	7	0.000188188	0.00282282	15	0.0202898	Yes	No
Heart-AtrialAppendage	369	SLC37A3	ENSG00000157800.17	7	0.000183287	0.00293258	16	0.0203971	Yes	No
Heart-AtrialAppendage	369	MKRN1	ENSG00000133606.10	7	0.000695137	0.0111222	16	0.0298382	Yes	No
Heart-AtrialAppendage	369	DENND2A	ENSG00000146966.12	7	0.00354477	0.0531716	15	0.067263	No	No
Heart-AtrialAppendage	369	ADCK2	ENSG00000133597.10	7	9.62242e-05	0.00134714	14	0.0177883	Yes	No
Heart-AtrialAppendage	369	NDUFB2	ENSG00000090266.12	7	0.00526416	0.0736983	14	0.0854826	No	No
Heart-AtrialAppendage	369	BRAF	ENSG00000157764.12	7	0.00312416	0.0499866	16	0.0645518	No	No
Heart-AtrialAppendage	369	MRPS33	ENSG00000090263.15	7	0.00255202	0.0357283	14	0.052163	No	No
Heart-AtrialAppendage	369	TMEM178B	ENSG00000261115.5	7	0.000167849	0.00318913	19	0.020634	Yes	No
Heart-AtrialAppendage	369	AGK	ENSG00000006530.15	7	0.00454451	0.0727121	16	0.0845907	No	No
Heart-AtrialAppendage	369	KIAA1147	ENSG00000257093.6	7	0.000984937	0.015759	16	0.0341859	Yes	No
Heart-AtrialAppendage	369	SSBP1	ENSG00000106028.10	7	0.0076084	0.121734	16	0.129021	No	No
Heart-AtrialAppendage	369	TAS2R4	ENSG00000127364.3	7	0.000300891	0.00481425	16	0.0226621	Yes	No
Heart-AtrialAppendage	369	TAS2R5	ENSG00000127366.5	7	0.0178618	0.285788	16	0.287651	No	No
Heart-AtrialAppendage	369	MGAM	ENSG00000257335.8	7	0.00942405	0.169633	18	0.174321	No	No
Heart-AtrialAppendage	369	CLEC5A	ENSG00000258227.6	7	0.000509959	0.00815934	16	0.0268294	Yes	No
Heart-AtrialAppendage	369	MTRNR2L6	ENSG00000270672.1	7	0.00682737	0.109238	16	0.117424	No	No
Heart-AtrialAppendage	369	PRSS1	ENSG00000204983.13	7	0.000816193	0.0130591	16	0.031532	Yes	No
Heart-AtrialAppendage	369	PRSS2	ENSG00000275896.5	7	0.000191117	0.00305786	16	0.0204735	Yes	No
Heart-AtrialAppendage	369	TRBC1	ENSG00000211751.9	7	0.00219301	0.0350881	16	0.0515444	No	No
Heart-AtrialAppendage	369	TRBC2	ENSG00000211772.11	7	0.00449675	0.071948	16	0.0839558	No	No
Heart-AtrialAppendage	369	EPHB6	ENSG00000106123.11	7	0.000602777	0.00904165	15	0.027781	Yes	No
Heart-AtrialAppendage	369	TRPV6	ENSG00000165125.19	7	4.23459e-06	6.35189e-05	15	0.0101926	Yes	No
Heart-AtrialAppendage	369	KEL	ENSG00000197993.7	7	0.00617552	0.0926328	15	0.102647	No	No
Heart-AtrialAppendage	369	PIP	ENSG00000159763.3	7	0.0022086	0.0353377	16	0.0517812	No	No
Heart-AtrialAppendage	369	GSTK1	ENSG00000197448.13	7	0.000350162	0.00560259	16	0.0235651	Yes	No
Heart-AtrialAppendage	369	TMEM139	ENSG00000178826.10	7	0.0132259	0.198389	15	0.202223	No	No
Heart-AtrialAppendage	369	CASP2	ENSG00000106144.19	7	0.00196735	0.0295102	15	0.0467543	Yes	No
Heart-AtrialAppendage	369	FAM131B	ENSG00000159784.17	7	0.000203683	0.00285156	14	0.0203661	Yes	No
Heart-AtrialAppendage	369	ZYX	ENSG00000159840.15	7	0.00880043	0.123206	14	0.130387	No	No
Heart-AtrialAppendage	369	EPHA1	ENSG00000146904.8	7	0.00046591	0.00652274	14	0.0248373	Yes	No
Heart-AtrialAppendage	369	TCAF2	ENSG00000170379.19	7	0.00301095	0.0421532	14	0.0578178	No	No
Heart-AtrialAppendage	369	TCAF1	ENSG00000198420.9	7	0.00209811	0.0272755	13	0.044667	Yes	No
Heart-AtrialAppendage	369	ARHGEF35	ENSG00000213214.4	7	2.02486e-07	2.8348e-06	14	0.00569058	Yes	Yes
Heart-AtrialAppendage	369	OR2A7	ENSG00000243896.3	7	0.000305158	0.00427221	14	0.0220174	Yes	No
Heart-AtrialAppendage	369	ARHGEF5	ENSG00000050327.14	7	0.00773576	0.116036	15	0.123654	No	No
Heart-AtrialAppendage	369	TPK1	ENSG00000196511.14	7	0.00488577	0.0977154	20	0.107045	No	No
Heart-AtrialAppendage	369	AC006007.1	ENSG00000230746.1	7	1.45584e-06	2.91168e-05	20	0.0091205	Yes	Yes
Heart-AtrialAppendage	369	CNTNAP2	ENSG00000174469.19	7	0.0015026	0.0631093	42	0.0759874	No	No
Heart-AtrialAppendage	369	CUL1	ENSG00000055130.15	7	0.000798707	0.0183703	23	0.0366699	Yes	No
Heart-AtrialAppendage	369	EZH2	ENSG00000106462.10	7	0.00104776	0.0230507	22	0.0408204	Yes	No
Heart-AtrialAppendage	369	GHET1	ENSG00000281189.1	7	6.88201e-05	0.0013764	20	0.0178356	Yes	No
Heart-AtrialAppendage	369	PDIA4	ENSG00000155660.10	7	0.000452573	0.00905146	20	0.0277836	Yes	No
Heart-AtrialAppendage	369	ZNF786	ENSG00000197362.14	7	0.000610309	0.0122062	20	0.0308093	Yes	No
Heart-AtrialAppendage	369	ZNF425	ENSG00000204947.8	7	0.000581712	0.0116342	20	0.0303018	Yes	No
Heart-AtrialAppendage	369	ZNF398	ENSG00000197024.8	7	0.000652704	0.0130541	20	0.031532	Yes	No
Heart-AtrialAppendage	369	ZNF282	ENSG00000170265.11	7	0.000513535	0.0102707	20	0.0290033	Yes	No
Heart-AtrialAppendage	369	ZNF212	ENSG00000170260.8	7	0.000595097	0.0119019	20	0.0305753	Yes	No
Heart-AtrialAppendage	369	ZNF783	ENSG00000204946.9	7	3.80736e-05	0.000761471	20	0.0157971	Yes	No
Heart-AtrialAppendage	369	ZNF777	ENSG00000196453.7	7	0.00400311	0.0720561	18	0.0840499	No	No
Heart-AtrialAppendage	369	ZNF746	ENSG00000181220.15	7	0.000308848	0.00555927	18	0.0235483	Yes	No
Heart-AtrialAppendage	369	KRBA1	ENSG00000133619.17	7	0.00102348	0.0214931	21	0.0394236	Yes	No
Heart-AtrialAppendage	369	ZNF467	ENSG00000181444.12	7	0.000144812	0.00304106	21	0.0204735	Yes	No
Heart-AtrialAppendage	369	SSPO	ENSG00000197558.11	7	0.00221665	0.0487664	22	0.0633932	No	No
Heart-AtrialAppendage	369	ZNF862	ENSG00000106479.10	7	0.000185625	0.00408376	22	0.0218137	Yes	No
Heart-AtrialAppendage	369	ATP6V0E2	ENSG00000171130.17	7	0.00496957	0.10933	22	0.117509	No	No
Heart-AtrialAppendage	369	ACTR3C	ENSG00000106526.10	7	0.00127557	0.0293382	23	0.0465722	Yes	No
Heart-AtrialAppendage	369	LRRC61	ENSG00000127399.14	7	0.000220522	0.00485147	22	0.0226621	Yes	No
Heart-AtrialAppendage	369	ZBED6CL	ENSG00000188707.5	7	0.00210119	0.0462261	22	0.0613122	No	No
Heart-AtrialAppendage	369	RARRES2	ENSG00000106538.9	7	0.0015129	0.0332839	22	0.0500149	No	No
Heart-AtrialAppendage	369	REPIN1	ENSG00000214022.11	7	0.000240335	0.00504704	21	0.0229048	Yes	No
Heart-AtrialAppendage	369	ZNF775	ENSG00000196456.11	7	0.00246401	0.0517442	21	0.0660422	No	No
Heart-AtrialAppendage	369	GIMAP8	ENSG00000171115.3	7	0.00109189	0.0229296	21	0.0407419	Yes	No
Heart-AtrialAppendage	369	GIMAP7	ENSG00000179144.4	7	0.000262375	0.00550988	21	0.0234716	Yes	No
Heart-AtrialAppendage	369	GIMAP4	ENSG00000133574.9	7	0.000319497	0.00670943	21	0.0251074	Yes	No
Heart-AtrialAppendage	369	GIMAP6	ENSG00000133561.15	7	8.25466e-05	0.00181602	22	0.0186915	Yes	No
Heart-AtrialAppendage	369	GIMAP2	ENSG00000106560.10	7	0.00215797	0.0453175	21	0.0605207	No	No
Heart-AtrialAppendage	369	GIMAP1	ENSG00000213203.2	7	0.000358193	0.00752205	21	0.0260423	Yes	No
Heart-AtrialAppendage	369	GIMAP5	ENSG00000196329.11	7	0.00164538	0.0345531	21	0.0510405	No	No
Heart-AtrialAppendage	369	TMEM176B	ENSG00000106565.17	7	5.63313e-05	0.00118296	21	0.0172092	Yes	No
Heart-AtrialAppendage	369	TMEM176A	ENSG00000002933.7	7	1.67372e-05	0.000351481	21	0.0137348	Yes	No
Heart-AtrialAppendage	369	AOC1	ENSG00000002726.20	7	0.0011049	0.0243077	22	0.0419996	Yes	No
Heart-AtrialAppendage	369	KCNH2	ENSG00000055118.14	7	0.000251406	0.00553094	22	0.0235101	Yes	No
Heart-AtrialAppendage	369	NOS3	ENSG00000164867.10	7	0.0031763	0.073055	23	0.0848904	No	No
Heart-AtrialAppendage	369	ATG9B	ENSG00000181652.19	7	0.000316501	0.00696301	22	0.0254439	Yes	No
Heart-AtrialAppendage	369	ABCB8	ENSG00000197150.12	7	0.000331399	0.00729079	22	0.0257886	Yes	No
Heart-AtrialAppendage	369	ASIC3	ENSG00000213199.7	7	0.00260729	0.0573603	22	0.0708673	No	No
Heart-AtrialAppendage	369	CDK5	ENSG00000164885.12	7	0.000548376	0.0120643	22	0.0306681	Yes	No
Heart-AtrialAppendage	369	SLC4A2	ENSG00000164889.13	7	0.00175883	0.0386943	22	0.0547221	No	No
Heart-AtrialAppendage	369	FASTK	ENSG00000164896.19	7	9.04325e-05	0.00198952	22	0.0191737	Yes	No
Heart-AtrialAppendage	369	TMUB1	ENSG00000164897.12	7	0.000375354	0.00825779	22	0.026987	Yes	No
Heart-AtrialAppendage	369	AGAP3	ENSG00000133612.18	7	0.00107488	0.0236473	22	0.0413569	Yes	No
Heart-AtrialAppendage	369	GBX1	ENSG00000164900.4	7	0.000101236	0.00222719	22	0.0195348	Yes	No
Heart-AtrialAppendage	369	ASB10	ENSG00000146926.10	7	0.000452166	0.0094955	21	0.0282216	Yes	No
Heart-AtrialAppendage	369	ABCF2	ENSG00000033050.7	7	7.62601e-05	0.00160146	21	0.0182502	Yes	No
Heart-AtrialAppendage	369	CHPF2	ENSG00000033100.16	7	0.000915885	0.0192336	21	0.0374554	Yes	No
Heart-AtrialAppendage	369	SMARCD3	ENSG00000082014.16	7	9.76389e-05	0.00205042	21	0.0192232	Yes	No
Heart-AtrialAppendage	369	NUB1	ENSG00000013374.15	7	0.00475278	0.0950556	20	0.104815	No	No
Heart-AtrialAppendage	369	WDR86	ENSG00000187260.15	7	0.00106351	0.0212703	20	0.0392158	Yes	No
Heart-AtrialAppendage	369	RHEB	ENSG00000106615.9	7	0.00090009	0.0180018	20	0.036353	Yes	No
Heart-AtrialAppendage	369	PRKAG2	ENSG00000106617.13	7	1.37961e-05	0.000303515	22	0.0136186	Yes	No
Heart-AtrialAppendage	369	GALNT11	ENSG00000178234.12	7	0.0046236	0.0878483	19	0.098175	No	No
Heart-AtrialAppendage	369	KMT2C	ENSG00000055609.17	7	9.5379e-05	0.00219372	23	0.0195074	Yes	No
Heart-AtrialAppendage	369	LINC01003	ENSG00000261455.1	7	0.000309067	0.00618133	20	0.0245811	Yes	No
Heart-AtrialAppendage	369	XRCC2	ENSG00000196584.2	7	0.000155774	0.00327124	21	0.0208215	Yes	No
Heart-AtrialAppendage	369	ACTR3B	ENSG00000133627.17	7	0.00301896	0.0664172	22	0.0790321	No	No
Heart-AtrialAppendage	369	DPP6	ENSG00000130226.16	7	9.94247e-05	0.00377814	38	0.0213412	Yes	No
Heart-AtrialAppendage	369	PAXIP1	ENSG00000157212.18	7	5.51158e-05	0.00143301	26	0.0179556	Yes	No
Heart-AtrialAppendage	369	PAXIP1-AS1	ENSG00000273344.1	7	0.00337423	0.0843558	25	0.0949907	No	No
Heart-AtrialAppendage	369	AC144652.1	ENSG00000273117.1	7	9.92705e-05	0.00258103	26	0.0197948	Yes	No
Heart-AtrialAppendage	369	INSIG1	ENSG00000186480.12	7	2.287e-05	0.000594619	26	0.0148757	Yes	No
Heart-AtrialAppendage	369	EN2	ENSG00000164778.4	7	0.00295194	0.0767503	26	0.0880834	No	No
Heart-AtrialAppendage	369	RBM33	ENSG00000184863.10	7	0.000535514	0.0139234	26	0.0324343	Yes	No
Heart-AtrialAppendage	369	LINC01006	ENSG00000182648.11	7	0.000131298	0.00301985	23	0.0204679	Yes	No
Heart-AtrialAppendage	369	RNF32	ENSG00000105982.16	7	0.000302057	0.00664525	22	0.0250377	Yes	No
Heart-AtrialAppendage	369	LMBR1	ENSG00000105983.20	7	8.67519e-05	0.00208205	24	0.0193223	Yes	No
Heart-AtrialAppendage	369	NOM1	ENSG00000146909.7	7	0.000107769	0.00237092	22	0.0195756	Yes	No
Heart-AtrialAppendage	369	UBE3C	ENSG00000009335.17	7	0.000750071	0.0180017	24	0.036353	Yes	No
Heart-AtrialAppendage	369	DNAJB6	ENSG00000105993.14	7	2.65356e-05	0.000610319	23	0.0148974	Yes	No
Heart-AtrialAppendage	369	PTPRN2	ENSG00000155093.17	7	0.00151213	0.0453638	30	0.060553	No	No
Heart-AtrialAppendage	369	NCAPG2	ENSG00000146918.19	7	0.000153222	0.00291122	19	0.0203694	Yes	No
Heart-AtrialAppendage	369	ESYT2	ENSG00000117868.15	7	0.0029498	0.0530964	18	0.0672027	No	No
Heart-AtrialAppendage	369	WDR60	ENSG00000126870.15	7	0.000349378	0.00593942	17	0.0241566	Yes	No
Heart-AtrialAppendage	369	VIPR2	ENSG00000106018.13	7	0.00905562	0.126779	14	0.133681	No	No
Heart-AtrialAppendage	369	ZNF596	ENSG00000172748.13	8	0.000103858	0.00155787	15	0.0181249	Yes	No
Heart-AtrialAppendage	369	FBXO25	ENSG00000147364.16	8	0.000738096	0.0140238	19	0.0325224	Yes	No
Heart-AtrialAppendage	369	TDRP	ENSG00000180190.11	8	0.00184003	0.0349605	19	0.0514385	No	No
Heart-AtrialAppendage	369	ERICH1	ENSG00000104714.13	8	0.00251121	0.0552466	22	0.0690122	No	No
Heart-AtrialAppendage	369	CLN8	ENSG00000182372.9	8	8.7246e-05	0.00261738	30	0.0198718	Yes	No
Heart-AtrialAppendage	369	ARHGEF10	ENSG00000104728.15	8	2.77744e-05	0.00088878	32	0.0163813	Yes	No
Heart-AtrialAppendage	369	KBTBD11-OT1	ENSG00000253696.2	8	0.00105678	0.0317034	30	0.0486929	Yes	No
Heart-AtrialAppendage	369	RP11-439C15.4	ENSG00000253764.1	8	0.000315667	0.00947002	30	0.0282101	Yes	No
Heart-AtrialAppendage	369	KBTBD11	ENSG00000176595.3	8	8.11621e-05	0.00251603	31	0.0197948	Yes	No
Heart-AtrialAppendage	369	MYOM2	ENSG00000036448.9	8	0.0030785	0.10159	33	0.110506	No	No
Heart-AtrialAppendage	369	MCPH1	ENSG00000147316.12	8	0.000139846	0.00503447	36	0.0229043	Yes	No
Heart-AtrialAppendage	369	ANGPT2	ENSG00000091879.13	8	0.00136245	0.0463234	34	0.0614052	No	No
Heart-AtrialAppendage	369	CTD-2541M15.3	ENSG00000271743.1	8	0.000729393	0.0233406	32	0.0410662	Yes	No
Heart-AtrialAppendage	369	AGPAT5	ENSG00000155189.11	8	0.000146524	0.00439571	30	0.0222568	Yes	No
Heart-AtrialAppendage	369	DEFB1	ENSG00000164825.3	8	0.00297602	0.0773765	26	0.0886481	No	No
Heart-AtrialAppendage	369	DEFA4	ENSG00000164821.4	8	0.00130414	0.0312994	24	0.0483262	Yes	No
Heart-AtrialAppendage	369	DEFA3	ENSG00000239839.6	8	0.000207787	0.00457132	22	0.0224454	Yes	No
Heart-AtrialAppendage	369	FAM66B	ENSG00000215374.5	8	0.00242034	0.0411457	17	0.0568911	No	No
Heart-AtrialAppendage	369	PRAG1	ENSG00000275342.4	8	0.00184347	0.031339	17	0.0483642	Yes	No
Heart-AtrialAppendage	369	CLDN23	ENSG00000253958.1	8	0.00110708	0.0232488	21	0.0410113	Yes	No
Heart-AtrialAppendage	369	MFHAS1	ENSG00000147324.10	8	0.00106833	0.0245716	23	0.0422068	Yes	No
Heart-AtrialAppendage	369	ERI1	ENSG00000104626.14	8	0.00077851	0.0194628	25	0.0376755	Yes	No
Heart-AtrialAppendage	369	PPP1R3B	ENSG00000173281.4	8	1.94844e-05	0.000506595	26	0.0145514	Yes	No
Heart-AtrialAppendage	369	RP11-10A14.4	ENSG00000253426.5	8	0.00030287	0.00787463	26	0.0264444	Yes	No
Heart-AtrialAppendage	369	RP11-10A14.9	ENSG00000279949.1	8	0.00509265	0.132409	26	0.138942	No	No
Heart-AtrialAppendage	369	RP11-10A14.5	ENSG00000248538.6	8	0.00387123	0.100652	26	0.10968	No	No
Heart-AtrialAppendage	369	TNKS	ENSG00000173273.15	8	6.1125e-05	0.00183375	30	0.0186915	Yes	No
Heart-AtrialAppendage	369	LINC00599	ENSG00000253230.8	8	0.0013346	0.0346996	26	0.051182	No	No
Heart-AtrialAppendage	369	MSRA	ENSG00000175806.14	8	7.76261e-05	0.00232878	30	0.0195428	Yes	No
Heart-AtrialAppendage	369	LINCR-0001	ENSG00000253641.5	8	4.81968e-05	0.00120492	25	0.0173559	Yes	No
Heart-AtrialAppendage	369	PRSS51	ENSG00000253649.3	8	0.000208435	0.00541931	26	0.0233237	Yes	No
Heart-AtrialAppendage	369	RP11-981G7.6	ENSG00000272505.1	8	0.000321521	0.00803803	25	0.0266757	Yes	No
Heart-AtrialAppendage	369	SOX7	ENSG00000171056.7	8	0.000668458	0.0167114	25	0.0351949	Yes	No
Heart-AtrialAppendage	369	PINX1	ENSG00000254093.8	8	0.00064139	0.0166761	26	0.0351695	Yes	No
Heart-AtrialAppendage	369	XKR6	ENSG00000171044.10	8	0.000280298	0.00812863	29	0.0267896	Yes	No
Heart-AtrialAppendage	369	MTMR9	ENSG00000104643.9	8	0.000510454	0.0127614	25	0.0312891	Yes	No
Heart-AtrialAppendage	369	SLC35G5	ENSG00000177710.5	8	0.00151433	0.0363439	24	0.052745	No	No
Heart-AtrialAppendage	369	FAM167A	ENSG00000154319.14	8	0.000279076	0.00641876	23	0.0247803	Yes	No
Heart-AtrialAppendage	369	BLK	ENSG00000136573.12	8	0.000975683	0.021465	22	0.0393974	Yes	No
Heart-AtrialAppendage	369	GATA4	ENSG00000136574.17	8	0.00171799	0.0377958	22	0.0539836	No	No
Heart-AtrialAppendage	369	C8orf49	ENSG00000255394.4	8	0.00344654	0.0723773	21	0.0843156	No	No
Heart-AtrialAppendage	369	NEIL2	ENSG00000154328.15	8	0.00238934	0.0501761	21	0.0646814	No	No
Heart-AtrialAppendage	369	FDFT1	ENSG00000079459.12	8	9.26841e-05	0.00194637	21	0.0189955	Yes	No
Heart-AtrialAppendage	369	RP11-297N6.4	ENSG00000255046.1	8	0.000304417	0.00639276	21	0.0247523	Yes	No
Heart-AtrialAppendage	369	CTSB	ENSG00000164733.20	8	0.00281032	0.0590168	21	0.0723145	No	No
Heart-AtrialAppendage	369	FAM86B1	ENSG00000186523.14	8	0.00211109	0.046444	22	0.0615126	No	No
Heart-AtrialAppendage	369	FAM66A	ENSG00000227888.4	8	0.00254338	0.0610411	24	0.0741333	No	No
Heart-AtrialAppendage	369	RP11-351I21.11	ENSG00000270074.1	8	0.000282233	0.00649137	23	0.0248324	Yes	No
Heart-AtrialAppendage	369	FAM86B2	ENSG00000145002.12	8	0.000243287	0.00583888	24	0.0239961	Yes	No
Heart-AtrialAppendage	369	RP11-419I17.1	ENSG00000283674.1	8	0.00303771	0.0789806	26	0.0901028	No	No
Heart-AtrialAppendage	369	LONRF1	ENSG00000154359.12	8	6.84318e-05	0.00184766	27	0.0186915	Yes	No
Heart-AtrialAppendage	369	KIAA1456	ENSG00000250305.8	8	0.00341054	0.0989056	29	0.108107	No	No
Heart-AtrialAppendage	369	DLC1	ENSG00000164741.14	8	0.0011523	0.0426349	37	0.0582553	No	No
Heart-AtrialAppendage	369	C8orf48	ENSG00000164743.4	8	0.000470598	0.0164709	35	0.0349027	Yes	No
Heart-AtrialAppendage	369	TUSC3	ENSG00000104723.20	8	0.000639813	0.0198342	31	0.0380011	Yes	No
Heart-AtrialAppendage	369	MSR1	ENSG00000038945.14	8	7.80588e-05	0.00249788	32	0.0197794	Yes	No
Heart-AtrialAppendage	369	MICU3	ENSG00000155970.11	8	0.00110236	0.0286615	26	0.0459577	Yes	No
Heart-AtrialAppendage	369	RP11-468H14.2	ENSG00000249258.2	8	0.00383053	0.0957633	25	0.105358	No	No
Heart-AtrialAppendage	369	ZDHHC2	ENSG00000104219.12	8	0.000279038	0.00725498	26	0.0257593	Yes	No
Heart-AtrialAppendage	369	CNOT7	ENSG00000198791.11	8	3.19464e-05	0.000830608	26	0.0162128	Yes	No
Heart-AtrialAppendage	369	VPS37A	ENSG00000155975.9	8	0.00017519	0.00455495	26	0.0224349	Yes	No
Heart-AtrialAppendage	369	MTMR7	ENSG00000003987.13	8	0.000828387	0.0231948	28	0.0409415	Yes	No
Heart-AtrialAppendage	369	SLC7A2	ENSG00000003989.17	8	0.000335642	0.00939799	28	0.0281553	Yes	No
Heart-AtrialAppendage	369	PDGFRL	ENSG00000104213.12	8	4.36926e-05	0.00126709	29	0.0176165	Yes	No
Heart-AtrialAppendage	369	MTUS1	ENSG00000129422.14	8	0.00016904	0.0050712	30	0.0229234	Yes	No
Heart-AtrialAppendage	369	FGL1	ENSG00000104760.16	8	0.000566129	0.0164177	29	0.0348547	Yes	No
Heart-AtrialAppendage	369	PCM1	ENSG00000078674.17	8	2.91182e-05	0.000902665	31	0.0164777	Yes	No
Heart-AtrialAppendage	369	ASAH1	ENSG00000104763.18	8	5.54846e-05	0.00160905	29	0.0183018	Yes	No
Heart-AtrialAppendage	369	NAT1	ENSG00000171428.13	8	0.000457261	0.0137178	30	0.0322548	Yes	No
Heart-AtrialAppendage	369	NAT2	ENSG00000156006.4	8	0.00101291	0.0303872	30	0.0475157	Yes	No
Heart-AtrialAppendage	369	PSD3	ENSG00000156011.16	8	0.00175958	0.0633447	36	0.076212	No	No
Heart-AtrialAppendage	369	RP11-1080G15.1	ENSG00000253557.5	8	0.000581085	0.0168515	29	0.035312	Yes	No
Heart-AtrialAppendage	369	SH2D4A	ENSG00000104611.11	8	0.00368699	0.103236	28	0.111902	No	No
Heart-AtrialAppendage	369	CSGALNACT1	ENSG00000147408.14	8	4.31587e-05	0.00133792	31	0.0177369	Yes	No
Heart-AtrialAppendage	369	INTS10	ENSG00000104613.11	8	0.000972914	0.0252958	26	0.0428623	Yes	No
Heart-AtrialAppendage	369	LPL	ENSG00000175445.14	8	0.000143916	0.00374181	26	0.0213263	Yes	No
Heart-AtrialAppendage	369	ATP6V1B2	ENSG00000147416.10	8	0.000212758	0.00510619	24	0.0229408	Yes	No
Heart-AtrialAppendage	369	LZTS1	ENSG00000061337.15	8	0.00184094	0.0441825	24	0.0595621	No	No
Heart-AtrialAppendage	369	GFRA2	ENSG00000168546.10	8	0.00309301	0.0618602	20	0.0748356	No	No
Heart-AtrialAppendage	369	DOK2	ENSG00000147443.12	8	0.000166409	0.00299537	18	0.0204171	Yes	No
Heart-AtrialAppendage	369	XPO7	ENSG00000130227.16	8	0.000502637	0.0095501	19	0.0282872	Yes	No
Heart-AtrialAppendage	369	NPM2	ENSG00000158806.13	8	0.00228321	0.0410977	18	0.0568477	No	No
Heart-AtrialAppendage	369	FGF17	ENSG00000158815.10	8	0.000339169	0.00610503	18	0.0244444	Yes	No
Heart-AtrialAppendage	369	DMTN	ENSG00000158856.17	8	4.01137e-05	0.000762161	19	0.0157971	Yes	No
Heart-AtrialAppendage	369	FAM160B2	ENSG00000158863.21	8	0.000294324	0.00529784	18	0.0231187	Yes	No
Heart-AtrialAppendage	369	NUDT18	ENSG00000275074.1	8	0.0024465	0.044037	18	0.0594641	No	No
Heart-AtrialAppendage	369	HR	ENSG00000168453.14	8	0.00154872	0.0278769	18	0.0452129	Yes	No
Heart-AtrialAppendage	369	REEP4	ENSG00000168476.11	8	0.00201567	0.036282	18	0.0526953	No	No
Heart-AtrialAppendage	369	LGI3	ENSG00000168481.8	8	0.000146788	0.00264219	18	0.0199056	Yes	No
Heart-AtrialAppendage	369	SFTPC	ENSG00000168484.12	8	0.00129241	0.0232634	18	0.0410287	Yes	No
Heart-AtrialAppendage	369	BMP1	ENSG00000168487.17	8	0.0014463	0.0274797	19	0.0448428	Yes	No
Heart-AtrialAppendage	369	PHYHIP	ENSG00000168490.13	8	0.00145449	0.0261808	18	0.0435889	Yes	No
Heart-AtrialAppendage	369	POLR3D	ENSG00000168495.12	8	0.000207664	0.00373795	18	0.0213263	Yes	No
Heart-AtrialAppendage	369	PIWIL2	ENSG00000197181.11	8	0.00171703	0.0343405	20	0.0508624	No	No
Heart-AtrialAppendage	369	SLC39A14	ENSG00000104635.13	8	0.00245949	0.0491898	20	0.063789	No	No
Heart-AtrialAppendage	369	PPP3CC	ENSG00000120910.14	8	0.000961459	0.0192292	20	0.0374511	Yes	No
Heart-AtrialAppendage	369	SORBS3	ENSG00000120896.13	8	0.000698838	0.0132779	19	0.031792	Yes	No
Heart-AtrialAppendage	369	PDLIM2	ENSG00000120913.23	8	0.000179976	0.00359952	20	0.0211972	Yes	No
Heart-AtrialAppendage	369	C8orf58	ENSG00000241852.9	8	0.000151734	0.00303468	20	0.0204735	Yes	No
Heart-AtrialAppendage	369	CCAR2	ENSG00000158941.16	8	0.000115843	0.00231686	20	0.0195348	Yes	No
Heart-AtrialAppendage	369	BIN3	ENSG00000147439.12	8	0.00793028	0.158606	20	0.163745	No	No
Heart-AtrialAppendage	369	EGR3	ENSG00000179388.8	8	0.000388208	0.00776417	20	0.0263431	Yes	No
Heart-AtrialAppendage	369	PEBP4	ENSG00000134020.7	8	0.0014088	0.0324023	23	0.0492794	Yes	No
Heart-AtrialAppendage	369	RHOBTB2	ENSG00000008853.16	8	0.000168151	0.00336303	20	0.0209618	Yes	No
Heart-AtrialAppendage	369	TNFRSF10B	ENSG00000120889.12	8	0.0025443	0.050886	20	0.0653654	No	No
Heart-AtrialAppendage	369	TNFRSF10C	ENSG00000173535.13	8	7.61378e-06	0.000152276	20	0.0119058	Yes	No
Heart-AtrialAppendage	369	TNFRSF10D	ENSG00000173530.5	8	0.000146662	0.00293325	20	0.0203971	Yes	No
Heart-AtrialAppendage	369	TNFRSF10A	ENSG00000104689.9	8	0.000516712	0.00981753	19	0.0285418	Yes	No
Heart-AtrialAppendage	369	CHMP7	ENSG00000147457.13	8	0.000834548	0.016691	20	0.0351732	Yes	No
Heart-AtrialAppendage	369	R3HCC1	ENSG00000104679.10	8	5.55331e-05	0.00111066	20	0.0169054	Yes	No
Heart-AtrialAppendage	369	LOXL2	ENSG00000134013.15	8	0.00572219	0.120166	21	0.127579	No	No
Heart-AtrialAppendage	369	ENTPD4	ENSG00000197217.12	8	0.000764088	0.0160458	21	0.0345188	Yes	No
Heart-AtrialAppendage	369	SLC25A37	ENSG00000147454.13	8	0.000309155	0.0061831	20	0.0245811	Yes	No
Heart-AtrialAppendage	369	NKX3-1	ENSG00000167034.9	8	0.00360469	0.0720938	20	0.0840796	No	No
Heart-AtrialAppendage	369	NKX2-6	ENSG00000180053.7	8	0.000156823	0.00313646	20	0.020567	Yes	No
Heart-AtrialAppendage	369	RP11-213G6.2	ENSG00000254002.1	8	0.000462481	0.00924962	20	0.0279876	Yes	No
Heart-AtrialAppendage	369	STC1	ENSG00000159167.11	8	0.00191435	0.038287	20	0.0544103	No	No
Heart-AtrialAppendage	369	ADAM28	ENSG00000042980.12	8	0.000628586	0.0125717	20	0.0311627	Yes	No
Heart-AtrialAppendage	369	ADAMDEC1	ENSG00000134028.14	8	0.000775436	0.0147333	19	0.0332209	Yes	No
Heart-AtrialAppendage	369	NEFM	ENSG00000104722.13	8	0.00303223	0.0515479	17	0.0658898	No	No
Heart-AtrialAppendage	369	NEFL	ENSG00000277586.2	8	0.000120058	0.00204099	17	0.0192232	Yes	No
Heart-AtrialAppendage	369	DOCK5	ENSG00000147459.17	8	0.000112348	0.00247166	22	0.019678	Yes	No
Heart-AtrialAppendage	369	GNRH1	ENSG00000147437.9	8	0.000254817	0.00509634	20	0.0229408	Yes	No
Heart-AtrialAppendage	369	RP11-395I14.2	ENSG00000253476.1	8	0.00501849	0.10037	20	0.109436	No	No
Heart-AtrialAppendage	369	KCTD9	ENSG00000104756.15	8	0.00103404	0.0206808	20	0.0387625	Yes	No
Heart-AtrialAppendage	369	CDCA2	ENSG00000184661.13	8	0.00673144	0.14136	21	0.147352	No	No
Heart-AtrialAppendage	369	EBF2	ENSG00000221818.8	8	0.00268146	0.0670364	25	0.0796595	No	No
Heart-AtrialAppendage	369	PPP2R2A	ENSG00000221914.9	8	0.000951529	0.0228367	24	0.0406653	Yes	No
Heart-AtrialAppendage	369	BNIP3L	ENSG00000104765.15	8	0.000442446	0.0106187	24	0.0292865	Yes	No
Heart-AtrialAppendage	369	PNMA2	ENSG00000240694.8	8	0.00292418	0.0701803	24	0.0824624	No	No
Heart-AtrialAppendage	369	DPYSL2	ENSG00000092964.17	8	0.0014857	0.0386281	26	0.0546668	No	No
Heart-AtrialAppendage	369	ADRA1A	ENSG00000120907.17	8	0.000183654	0.00477502	26	0.0226621	Yes	No
Heart-AtrialAppendage	369	TRIM35	ENSG00000104228.12	8	0.000331177	0.00794825	24	0.026537	Yes	No
Heart-AtrialAppendage	369	PTK2B	ENSG00000120899.17	8	0.000443213	0.0110803	25	0.0298127	Yes	No
Heart-AtrialAppendage	369	EPHX2	ENSG00000120915.13	8	0.000258402	0.00620165	24	0.0245847	Yes	No
Heart-AtrialAppendage	369	CLU	ENSG00000120885.21	8	0.00599562	0.137899	23	0.144077	No	No
Heart-AtrialAppendage	369	SCARA3	ENSG00000168077.13	8	0.000106224	0.00244314	23	0.0196384	Yes	No
Heart-AtrialAppendage	369	CCDC25	ENSG00000147419.17	8	0.00670284	0.147462	22	0.153089	No	No
Heart-AtrialAppendage	369	ESCO2	ENSG00000171320.14	8	0.000664748	0.0146244	22	0.0331167	Yes	No
Heart-AtrialAppendage	369	PBK	ENSG00000168078.9	8	0.000298219	0.0062626	21	0.0246178	Yes	No
Heart-AtrialAppendage	369	SCARA5	ENSG00000168079.16	8	0.000560354	0.0117674	21	0.0304437	Yes	No
Heart-AtrialAppendage	369	NUGGC	ENSG00000189233.11	8	0.00114517	0.0217583	19	0.0396891	Yes	No
Heart-AtrialAppendage	369	ELP3	ENSG00000134014.16	8	5.32889e-05	0.00101249	19	0.0166258	Yes	No
Heart-AtrialAppendage	369	ZNF395	ENSG00000186918.13	8	0.00568111	0.10226	18	0.111073	No	No
Heart-AtrialAppendage	369	FBXO16	ENSG00000214050.7	8	9.49571e-05	0.00170923	18	0.0185118	Yes	No
Heart-AtrialAppendage	369	FZD3	ENSG00000104290.10	8	6.64911e-05	0.00119684	18	0.0172882	Yes	No
Heart-AtrialAppendage	369	EXTL3	ENSG00000012232.8	8	6.22997e-05	0.00118369	19	0.0172092	Yes	No
Heart-AtrialAppendage	369	INTS9	ENSG00000104299.14	8	0.00323467	0.058224	18	0.0715715	No	No
Heart-AtrialAppendage	369	HMBOX1	ENSG00000147421.17	8	0.000708095	0.0120376	17	0.0306444	Yes	No
Heart-AtrialAppendage	369	KIF13B	ENSG00000197892.12	8	0.00232015	0.0394426	17	0.0554168	No	No
Heart-AtrialAppendage	369	DUSP4	ENSG00000120875.8	8	0.000114126	0.0017119	15	0.0185118	Yes	No
Heart-AtrialAppendage	369	SARAF	ENSG00000133872.13	8	0.000952597	0.0152415	16	0.0336784	Yes	No
Heart-AtrialAppendage	369	LEPROTL1	ENSG00000104660.17	8	0.00176595	0.0282552	16	0.0455661	Yes	No
Heart-AtrialAppendage	369	MBOAT4	ENSG00000177669.3	8	0.0126019	0.20163	16	0.20538	No	No
Heart-AtrialAppendage	369	RP11-51J9.5	ENSG00000271869.1	8	0.000502787	0.00804459	16	0.0266871	Yes	No
Heart-AtrialAppendage	369	DCTN6	ENSG00000104671.7	8	0.00380604	0.0608967	16	0.0740102	No	No
Heart-AtrialAppendage	369	RP11-51J9.6	ENSG00000272375.1	8	0.00103515	0.0165624	16	0.0350273	Yes	No
Heart-AtrialAppendage	369	RBPMS	ENSG00000157110.15	8	0.00061625	0.0110925	18	0.0298347	Yes	No
Heart-AtrialAppendage	369	GTF2E2	ENSG00000197265.8	8	0.000728594	0.0123861	17	0.0309806	Yes	No
Heart-AtrialAppendage	369	GSR	ENSG00000104687.12	8	0.00138598	0.0235617	17	0.0412871	Yes	No
Heart-AtrialAppendage	369	UBXN8	ENSG00000104691.14	8	0.000691937	0.0117629	17	0.0304437	Yes	No
Heart-AtrialAppendage	369	PPP2CB	ENSG00000104695.12	8	0.000817999	0.013906	17	0.0324265	Yes	No
Heart-AtrialAppendage	369	PURG	ENSG00000172733.11	8	0.000641427	0.0109043	17	0.0296209	Yes	No
Heart-AtrialAppendage	369	WRN	ENSG00000165392.9	8	0.000881943	0.015875	18	0.0343353	Yes	No
Heart-AtrialAppendage	369	NRG1	ENSG00000157168.18	8	0.000658651	0.0171249	26	0.0355895	Yes	No
Heart-AtrialAppendage	369	RP11-11N9.4	ENSG00000247134.6	8	0.00408307	0.0653291	16	0.0780757	No	No
Heart-AtrialAppendage	369	RP11-722E23.2	ENSG00000272338.2	8	0.0104887	0.157331	15	0.162527	No	No
Heart-AtrialAppendage	369	FUT10	ENSG00000172728.15	8	0.0154328	0.246925	16	0.249604	No	No
Heart-AtrialAppendage	369	TTI2	ENSG00000129696.12	8	0.00335801	0.0503702	15	0.064878	No	No
Heart-AtrialAppendage	369	MAK16	ENSG00000198042.10	8	0.000866917	0.0130037	15	0.0315064	Yes	No
Heart-AtrialAppendage	369	RNF122	ENSG00000133874.1	8	0.00517408	0.0724371	14	0.084368	No	No
Heart-AtrialAppendage	369	DUSP26	ENSG00000133878.8	8	0.000627232	0.00878125	14	0.027494	Yes	No
Heart-AtrialAppendage	369	LINC01605	ENSG00000253161.5	8	0.000667106	0.00733817	11	0.0258411	Yes	No
Heart-AtrialAppendage	369	ZNF703	ENSG00000183779.6	8	0.000346563	0.00415875	12	0.0219385	Yes	No
Heart-AtrialAppendage	369	ERLIN2	ENSG00000147475.14	8	0.00305874	0.0367049	12	0.0530301	No	No
Heart-AtrialAppendage	369	PROSC	ENSG00000147471.11	8	0.000525765	0.00630919	12	0.024657	Yes	No
Heart-AtrialAppendage	369	ADGRA2	ENSG00000020181.17	8	0.000661289	0.00793546	12	0.0265235	Yes	No
Heart-AtrialAppendage	369	BRF2	ENSG00000104221.12	8	0.00038512	0.00462145	12	0.0225631	Yes	No
Heart-AtrialAppendage	369	RAB11FIP1	ENSG00000156675.15	8	0.000669514	0.00803417	12	0.0266757	Yes	No
Heart-AtrialAppendage	369	EIF4EBP1	ENSG00000187840.4	8	0.000227128	0.00295267	13	0.0204003	Yes	No
Heart-AtrialAppendage	369	ASH2L	ENSG00000129691.15	8	0.00192033	0.0249643	13	0.0426039	Yes	No
Heart-AtrialAppendage	369	STAR	ENSG00000147465.11	8	0.000193162	0.00231795	12	0.0195348	Yes	No
Heart-AtrialAppendage	369	LSM1	ENSG00000175324.9	8	0.00107295	0.0128753	12	0.0313647	Yes	No
Heart-AtrialAppendage	369	BAG4	ENSG00000156735.10	8	0.00273397	0.0355416	13	0.05199	No	No
Heart-AtrialAppendage	369	DDHD2	ENSG00000085788.13	8	0.000646328	0.00775593	12	0.0263431	Yes	No
Heart-AtrialAppendage	369	PLPP5	ENSG00000147535.16	8	4.73505e-05	0.000568206	12	0.0148696	Yes	No
Heart-AtrialAppendage	369	NSD3	ENSG00000147548.16	8	7.25174e-07	9.42726e-06	13	0.00773206	Yes	Yes
Heart-AtrialAppendage	369	RP11-350N15.5	ENSG00000272092.1	8	0.002499	0.029988	12	0.0471495	Yes	No
Heart-AtrialAppendage	369	LETM2	ENSG00000165046.12	8	0.000476539	0.00571847	12	0.0237516	Yes	No
Heart-AtrialAppendage	369	FGFR1	ENSG00000077782.19	8	0.000704323	0.00774756	11	0.0263431	Yes	No
Heart-AtrialAppendage	369	TACC1	ENSG00000147526.19	8	0.00398276	0.0477931	12	0.0626507	No	No
Heart-AtrialAppendage	369	PLEKHA2	ENSG00000169499.14	8	0.00475477	0.0665668	14	0.0791882	No	No
Heart-AtrialAppendage	369	HTRA4	ENSG00000169495.4	8	0.00413035	0.0536946	13	0.0676998	No	No
Heart-AtrialAppendage	369	TM2D2	ENSG00000169490.16	8	0.000452957	0.0063414	14	0.0247097	Yes	No
Heart-AtrialAppendage	369	ADAM9	ENSG00000168615.11	8	0.00079888	0.0127821	16	0.0312943	Yes	No
Heart-AtrialAppendage	369	ADAM32	ENSG00000197140.14	8	0.000952254	0.0161883	17	0.0346465	Yes	No
Heart-AtrialAppendage	369	IDO1	ENSG00000131203.12	8	0.002286	0.0457199	20	0.0608593	No	No
Heart-AtrialAppendage	369	C8orf4	ENSG00000176907.4	8	2.25123e-05	0.000472758	21	0.0144641	Yes	No
Heart-AtrialAppendage	369	SFRP1	ENSG00000104332.11	8	0.00335899	0.0705388	21	0.0827361	No	No
Heart-AtrialAppendage	369	GOLGA7	ENSG00000147533.16	8	5.43527e-06	9.78348e-05	18	0.0111215	Yes	No
Heart-AtrialAppendage	369	GINS4	ENSG00000147536.11	8	5.29289e-05	0.000899792	17	0.0164603	Yes	No
Heart-AtrialAppendage	369	GPAT4	ENSG00000158669.11	8	0.00209362	0.0376851	18	0.0538705	No	No
Heart-AtrialAppendage	369	ANK1	ENSG00000029534.19	8	0.00161618	0.0290912	18	0.0463494	Yes	No
Heart-AtrialAppendage	369	RP11-930P14.2	ENSG00000260588.1	8	0.008734	0.139744	16	0.1458	No	No
Heart-AtrialAppendage	369	KAT6A	ENSG00000083168.9	8	0.00270879	0.0406319	15	0.0564049	No	No
Heart-AtrialAppendage	369	AP3M2	ENSG00000070718.11	8	6.55576e-05	0.000852249	13	0.0162858	Yes	No
Heart-AtrialAppendage	369	PLAT	ENSG00000104368.17	8	0.00306189	0.0398045	13	0.0557418	No	No
Heart-AtrialAppendage	369	IKBKB	ENSG00000104365.13	8	0.00417706	0.0543017	13	0.0681695	No	No
Heart-AtrialAppendage	369	POLB	ENSG00000070501.11	8	0.00169264	0.0220043	13	0.0399032	Yes	No
Heart-AtrialAppendage	369	VDAC3	ENSG00000078668.13	8	0.00451135	0.0541362	12	0.0680214	No	No
Heart-AtrialAppendage	369	SLC20A2	ENSG00000168575.9	8	0.000696944	0.00836333	12	0.0270949	Yes	No
Heart-AtrialAppendage	369	SMIM19	ENSG00000176209.11	8	0.00314358	0.0345794	11	0.0510618	No	No
Heart-AtrialAppendage	369	THAP1	ENSG00000131931.8	8	0.00186585	0.0167927	9	0.0352576	Yes	No
Heart-AtrialAppendage	369	RNF170	ENSG00000120925.15	8	0.0038704	0.0348336	9	0.0513106	No	No
Heart-AtrialAppendage	369	HOOK3	ENSG00000168172.8	8	0.0148512	0.133661	9	0.140085	No	No
Heart-AtrialAppendage	369	FNTA	ENSG00000168522.12	8	0.0172567	0.138054	8	0.144218	No	No
Heart-AtrialAppendage	369	POMK	ENSG00000185900.9	8	0.0114309	0.0914475	8	0.101522	No	No
Heart-AtrialAppendage	369	HGSNAT	ENSG00000165102.14	8	0.0043896	0.0307272	7	0.0477815	Yes	No
Heart-AtrialAppendage	369	RP11-1134I14.8	ENSG00000255366.1	8	0.00605782	0.0424048	7	0.0580513	No	No
Heart-AtrialAppendage	369	SPIDR	ENSG00000164808.16	8	0.0040827	0.040827	10	0.0565873	No	No
Heart-AtrialAppendage	369	CEBPD	ENSG00000221869.4	8	0.000227152	0.00204437	9	0.0192232	Yes	No
Heart-AtrialAppendage	369	PRKDC	ENSG00000253729.7	8	0.0022751	0.0204759	9	0.0385958	Yes	No
Heart-AtrialAppendage	369	MCM4	ENSG00000104738.16	8	0.00147036	0.0132333	9	0.0317291	Yes	No
Heart-AtrialAppendage	369	UBE2V2	ENSG00000169139.11	8	0.0103898	0.0935083	9	0.103415	No	No
Heart-AtrialAppendage	369	RP11-567J20.2	ENSG00000253688.2	8	0.00440944	0.0529133	12	0.0671047	No	No
Heart-AtrialAppendage	369	AC026904.1	ENSG00000233858.4	8	0.00207197	0.0248636	12	0.0424966	Yes	No
Heart-AtrialAppendage	369	EFCAB1	ENSG00000034239.10	8	0.0202503	0.263253	13	0.265609	No	No
Heart-AtrialAppendage	369	SNAI2	ENSG00000019549.9	8	0.00108493	0.015189	14	0.0336201	Yes	No
Heart-AtrialAppendage	369	C8orf22	ENSG00000168333.13	8	0.00386192	0.0579288	15	0.0713127	No	No
Heart-AtrialAppendage	369	PXDNL	ENSG00000147485.12	8	0.000851269	0.0178766	21	0.0362491	Yes	No
Heart-AtrialAppendage	369	PCMTD1	ENSG00000168300.13	8	0.000546474	0.00983653	18	0.0285545	Yes	No
Heart-AtrialAppendage	369	RP11-546K22.3	ENSG00000272024.1	8	0.00259095	0.0440461	17	0.0594671	No	No
Heart-AtrialAppendage	369	RB1CC1	ENSG00000023287.12	8	0.0034353	0.0721413	21	0.0841207	No	No
Heart-AtrialAppendage	369	OPRK1	ENSG00000082556.10	8	0.00643111	0.11576	18	0.123406	No	No
Heart-AtrialAppendage	369	RP11-1081M5.1	ENSG00000253369.1	8	0.00275345	0.0523156	19	0.0665684	No	No
Heart-AtrialAppendage	369	RP11-400K9.4	ENSG00000237807.3	8	0.000505265	0.00960003	19	0.0283321	Yes	No
Heart-AtrialAppendage	369	ATP6V1H	ENSG00000047249.17	8	0.000136221	0.00272442	20	0.0200449	Yes	No
Heart-AtrialAppendage	369	TCEA1	ENSG00000187735.13	8	0.00151075	0.0287043	19	0.0459865	Yes	No
Heart-AtrialAppendage	369	LYPLA1	ENSG00000120992.17	8	0.00255733	0.0485893	19	0.0632719	No	No
Heart-AtrialAppendage	369	MRPL15	ENSG00000137547.8	8	0.00986489	0.177568	18	0.182039	No	No
Heart-AtrialAppendage	369	SOX17	ENSG00000164736.5	8	0.00119153	0.0190645	16	0.0372956	Yes	No
Heart-AtrialAppendage	369	XKR4	ENSG00000206579.8	8	0.00030702	0.00675445	22	0.0251491	Yes	No
Heart-AtrialAppendage	369	TMEM68	ENSG00000167904.14	8	0.000343866	0.00618959	18	0.0245811	Yes	No
Heart-AtrialAppendage	369	TGS1	ENSG00000137574.10	8	0.000156942	0.0029819	19	0.0204171	Yes	No
Heart-AtrialAppendage	369	LYN	ENSG00000254087.7	8	0.00128684	0.0257368	20	0.0432674	Yes	No
Heart-AtrialAppendage	369	RPS20	ENSG00000008988.9	8	0.00368983	0.0701068	19	0.0823961	No	No
Heart-AtrialAppendage	369	PLAG1	ENSG00000181690.7	8	8.31901e-05	0.00174699	21	0.0185822	Yes	No
Heart-AtrialAppendage	369	CHCHD7	ENSG00000170791.17	8	0.000422456	0.00844911	20	0.0271277	Yes	No
Heart-AtrialAppendage	369	RP11-140I16.3	ENSG00000272343.1	8	0.000387103	0.00774207	20	0.0263431	Yes	No
Heart-AtrialAppendage	369	PENK	ENSG00000181195.10	8	0.00443148	0.0974925	22	0.106832	No	No
Heart-AtrialAppendage	369	LINC00968	ENSG00000246430.6	8	1.80754e-05	0.000397658	22	0.0138458	Yes	No
Heart-AtrialAppendage	369	IMPAD1	ENSG00000104331.8	8	0.000627301	0.0138006	22	0.0323478	Yes	No
Heart-AtrialAppendage	369	CTD-2339F6.1	ENSG00000254139.1	8	0.000716761	0.0157687	22	0.0341969	Yes	No
Heart-AtrialAppendage	369	FAM110B	ENSG00000169122.11	8	0.000738084	0.0169759	23	0.0354305	Yes	No
Heart-AtrialAppendage	369	UBXN2B	ENSG00000215114.8	8	0.00314262	0.0597098	19	0.0729394	No	No
Heart-AtrialAppendage	369	SDCBP	ENSG00000137575.11	8	0.00017024	0.00306431	18	0.0204735	Yes	No
Heart-AtrialAppendage	369	NSMAF	ENSG00000035681.7	8	0.00677799	0.122004	18	0.129274	No	No
Heart-AtrialAppendage	369	TOX	ENSG00000198846.5	8	0.000134251	0.00268502	20	0.0199437	Yes	No
Heart-AtrialAppendage	369	CA8	ENSG00000178538.9	8	1.69732e-05	0.000288545	17	0.0136186	Yes	No
Heart-AtrialAppendage	369	LINC01301	ENSG00000251396.6	8	0.000307173	0.00522193	17	0.0230794	Yes	No
Heart-AtrialAppendage	369	RAB2A	ENSG00000104388.14	8	7.47537e-05	0.00127081	17	0.0176165	Yes	No
Heart-AtrialAppendage	369	CHD7	ENSG00000171316.11	8	0.00764647	0.145283	19	0.151064	No	No
Heart-AtrialAppendage	369	ASPH	ENSG00000198363.17	8	0.00537532	0.107506	20	0.115891	No	No
Heart-AtrialAppendage	369	UG0898H09	ENSG00000274956.2	8	0.00243142	0.046197	19	0.0612992	No	No
Heart-AtrialAppendage	369	GGH	ENSG00000137563.11	8	0.00138093	0.0248567	18	0.0424943	Yes	No
Heart-AtrialAppendage	369	TTPA	ENSG00000137561.4	8	0.000760494	0.0136889	18	0.0322405	Yes	No
Heart-AtrialAppendage	369	YTHDF3-AS1	ENSG00000270673.1	8	0.00560534	0.0952909	17	0.105007	No	No
Heart-AtrialAppendage	369	YTHDF3	ENSG00000185728.16	8	0.00265298	0.0451007	17	0.0603161	No	No
Heart-AtrialAppendage	369	RP11-16E18.3	ENSG00000261542.1	8	0.00151653	0.0242645	16	0.041964	Yes	No
Heart-AtrialAppendage	369	BHLHE22	ENSG00000180828.2	8	0.000243776	0.00316909	13	0.020634	Yes	No
Heart-AtrialAppendage	369	CYP7B1	ENSG00000172817.3	8	0.0280303	0.420454	15	0.421413	No	No
Heart-AtrialAppendage	369	CTD-3025N20.3	ENSG00000272010.1	8	0.00471327	0.0754123	16	0.0868794	No	No
Heart-AtrialAppendage	369	ARMC1	ENSG00000104442.9	8	0.000305131	0.0048821	16	0.0226702	Yes	No
Heart-AtrialAppendage	369	MTFR1	ENSG00000066855.15	8	0.000979	0.015664	16	0.0341092	Yes	No
Heart-AtrialAppendage	369	PDE7A	ENSG00000205268.10	8	0.00126917	0.0203067	16	0.0384634	Yes	No
Heart-AtrialAppendage	369	CTD-2532N20.1	ENSG00000272192.1	8	0.000477114	0.00715671	15	0.0256745	Yes	No
Heart-AtrialAppendage	369	TRIM55	ENSG00000147573.16	8	0.00602583	0.0843617	14	0.0949907	No	No
Heart-AtrialAppendage	369	RRS1	ENSG00000179041.3	8	0.00205506	0.0246608	12	0.0422753	Yes	No
Heart-AtrialAppendage	369	ADHFE1	ENSG00000147576.15	8	0.0111538	0.133846	12	0.140253	No	No
Heart-AtrialAppendage	369	C8orf46	ENSG00000169085.11	8	0.000727553	0.00873064	12	0.0274038	Yes	No
Heart-AtrialAppendage	369	MYBL1	ENSG00000185697.16	8	0.00118857	0.0142629	12	0.0327668	Yes	No
Heart-AtrialAppendage	369	VCPIP1	ENSG00000175073.7	8	0.004437	0.053244	12	0.0673296	No	No
Heart-AtrialAppendage	369	C8orf44	ENSG00000213865.7	8	0.00700386	0.0770424	11	0.0883393	No	No
Heart-AtrialAppendage	369	SGK3	ENSG00000104205.12	8	0.00746345	0.0970249	13	0.106459	No	No
Heart-AtrialAppendage	369	MCMDC2	ENSG00000178460.17	8	0.0010557	0.0126684	12	0.031209	Yes	No
Heart-AtrialAppendage	369	TCF24	ENSG00000261787.1	8	0.00570204	0.0684245	12	0.0809039	No	No
Heart-AtrialAppendage	369	PPP1R42	ENSG00000178125.14	8	0.00525918	0.0683693	13	0.0808722	No	No
Heart-AtrialAppendage	369	COPS5	ENSG00000121022.13	8	0.000364772	0.00474203	13	0.0226479	Yes	No
Heart-AtrialAppendage	369	CSPP1	ENSG00000104218.14	8	0.0163605	0.229047	14	0.232107	No	No
Heart-AtrialAppendage	369	ARFGEF1	ENSG00000066777.8	8	0.00213588	0.0299023	14	0.0471011	Yes	No
Heart-AtrialAppendage	369	RP11-7F18.2	ENSG00000271966.1	8	0.00340779	0.0443013	13	0.0596706	No	No
Heart-AtrialAppendage	369	PREX2	ENSG00000046889.18	8	0.000415959	0.00831919	20	0.0270521	Yes	No
Heart-AtrialAppendage	369	C8orf34	ENSG00000165084.15	8	0.000650803	0.0149685	23	0.0334299	Yes	No
Heart-AtrialAppendage	369	SULF1	ENSG00000137573.13	8	0.000282653	0.00565306	20	0.0236455	Yes	No
Heart-AtrialAppendage	369	SLCO5A1	ENSG00000137571.10	8	6.67466e-05	0.00133493	20	0.0177369	Yes	No
Heart-AtrialAppendage	369	NCOA2	ENSG00000140396.12	8	0.0026014	0.0520281	20	0.0663058	No	No
Heart-AtrialAppendage	369	RP11-333A23.4	ENSG00000253967.1	8	0.000902953	0.0153502	17	0.0337894	Yes	No
Heart-AtrialAppendage	369	TRAM1	ENSG00000067167.7	8	0.000118764	0.00201898	17	0.0192184	Yes	No
Heart-AtrialAppendage	369	LACTB2	ENSG00000147592.8	8	0.00259054	0.0466297	18	0.0616502	No	No
Heart-AtrialAppendage	369	XKR9	ENSG00000221947.7	8	0.000588628	0.0111839	19	0.029883	Yes	No
Heart-AtrialAppendage	369	EYA1	ENSG00000104313.17	8	1.51092e-06	3.32402e-05	22	0.0091205	Yes	Yes
Heart-AtrialAppendage	369	MSC	ENSG00000178860.8	8	0.0025553	0.0536612	21	0.0676976	No	No
Heart-AtrialAppendage	369	RP11-142A23.1	ENSG00000253317.1	8	0.00857258	0.188597	22	0.192631	No	No
Heart-AtrialAppendage	369	TERF1	ENSG00000147601.13	8	0.000370085	0.0074017	20	0.0258868	Yes	No
Heart-AtrialAppendage	369	SBSPON	ENSG00000164764.10	8	0.000352069	0.00704139	20	0.0255496	Yes	No
Heart-AtrialAppendage	369	RPL7	ENSG00000147604.13	8	0.00202898	0.0365217	18	0.0528776	No	No
Heart-AtrialAppendage	369	RDH10	ENSG00000121039.9	8	0.000283056	0.005095	18	0.0229408	Yes	No
Heart-AtrialAppendage	369	STAU2	ENSG00000040341.17	8	0.000122908	0.00245816	20	0.0196654	Yes	No
Heart-AtrialAppendage	369	UBE2W	ENSG00000104343.19	8	0.00704401	0.126792	18	0.133687	No	No
Heart-AtrialAppendage	369	ELOC	ENSG00000154582.16	8	0.00394033	0.0669857	17	0.0796256	No	No
Heart-AtrialAppendage	369	TMEM70	ENSG00000175606.10	8	0.000649146	0.0110355	17	0.0297863	Yes	No
Heart-AtrialAppendage	369	LY96	ENSG00000154589.6	8	0.00642139	0.109164	17	0.117377	No	No
Heart-AtrialAppendage	369	RP11-6I2.3	ENSG00000254288.1	8	8.81276e-05	0.00149817	17	0.0180385	Yes	No
Heart-AtrialAppendage	369	JPH1	ENSG00000104369.4	8	0.00544036	0.0924861	17	0.102529	No	No
Heart-AtrialAppendage	369	GDAP1	ENSG00000104381.12	8	0.000395562	0.00712011	18	0.0256013	Yes	No
Heart-AtrialAppendage	369	PI15	ENSG00000137558.7	8	0.00444772	0.080059	18	0.0910551	No	No
Heart-AtrialAppendage	369	CRISPLD1	ENSG00000121005.8	8	0.0019341	0.0348138	18	0.0513062	No	No
Heart-AtrialAppendage	369	ZFHX4	ENSG00000091656.15	8	0.00526068	0.0999529	19	0.109057	No	No
Heart-AtrialAppendage	369	PEX2	ENSG00000164751.14	8	0.00419317	0.0754771	18	0.0869283	No	No
Heart-AtrialAppendage	369	PKIA-AS1	ENSG00000254266.5	8	0.00138893	0.0277785	20	0.0451691	Yes	No
Heart-AtrialAppendage	369	PKIA	ENSG00000171033.12	8	0.000651266	0.0123741	19	0.03096	Yes	No
Heart-AtrialAppendage	369	ZC2HC1A	ENSG00000104427.11	8	0.00440826	0.0793487	18	0.0904332	No	No
Heart-AtrialAppendage	369	IL7	ENSG00000104432.13	8	0.0133159	0.253002	19	0.255552	No	No
Heart-AtrialAppendage	369	STMN2	ENSG00000104435.13	8	0.000454911	0.00727858	16	0.0257779	Yes	No
Heart-AtrialAppendage	369	HEY1	ENSG00000164683.16	8	0.00563129	0.0844693	15	0.0950869	No	No
Heart-AtrialAppendage	369	LINC01607	ENSG00000272138.1	8	0.00185435	0.0278152	15	0.0451839	Yes	No
Heart-AtrialAppendage	369	MRPS28	ENSG00000147586.9	8	1.03859e-05	0.000155788	15	0.0119058	Yes	No
Heart-AtrialAppendage	369	TPD52	ENSG00000076554.15	8	0.000381334	0.00572	15	0.0237516	Yes	No
Heart-AtrialAppendage	369	ZBTB10	ENSG00000205189.11	8	0.000965706	0.0144856	15	0.0329665	Yes	No
Heart-AtrialAppendage	369	RP11-48B3.3	ENSG00000254162.1	8	0.00173757	0.0260636	15	0.0435054	Yes	No
Heart-AtrialAppendage	369	RP11-48B3.4	ENSG00000260317.1	8	0.00369977	0.0554966	15	0.0692283	No	No
Heart-AtrialAppendage	369	ZNF704	ENSG00000164684.13	8	0.00295421	0.0531758	18	0.0672634	No	No
Heart-AtrialAppendage	369	PAG1	ENSG00000076641.4	8	0.0022685	0.0385644	17	0.0546444	No	No
Heart-AtrialAppendage	369	RP11-363E6.4	ENSG00000272425.1	8	0.000336525	0.00538441	16	0.0232512	Yes	No
Heart-AtrialAppendage	369	FABP5	ENSG00000164687.10	8	0.000202537	0.0032406	16	0.0207406	Yes	No
Heart-AtrialAppendage	369	PMP2	ENSG00000147588.6	8	0.000751505	0.0127756	17	0.0312943	Yes	No
Heart-AtrialAppendage	369	FABP4	ENSG00000170323.8	8	2.21302e-05	0.000376213	17	0.0137348	Yes	No
Heart-AtrialAppendage	369	IMPA1	ENSG00000133731.9	8	0.000573133	0.0103164	18	0.0290494	Yes	No
Heart-AtrialAppendage	369	SLC10A5	ENSG00000253598.1	8	0.00664106	0.112898	17	0.120746	No	No
Heart-AtrialAppendage	369	ZFAND1	ENSG00000104231.10	8	0.000791749	0.0142515	18	0.0327506	Yes	No
Heart-AtrialAppendage	369	CHMP4C	ENSG00000164695.4	8	4.80694e-05	0.00086525	18	0.0163459	Yes	No
Heart-AtrialAppendage	369	SNX16	ENSG00000104497.13	8	0.000861183	0.0163625	19	0.0347801	Yes	No
Heart-AtrialAppendage	369	RALYL	ENSG00000184672.11	8	0.00122217	0.0244435	20	0.0421376	Yes	No
Heart-AtrialAppendage	369	LRRCC1	ENSG00000133739.15	8	0.00369704	0.0406675	11	0.0564392	No	No
Heart-AtrialAppendage	369	E2F5	ENSG00000133740.10	8	0.0148766	0.163642	11	0.168579	No	No
Heart-AtrialAppendage	369	C8orf59	ENSG00000176731.11	8	0.00225954	0.0248549	11	0.0424943	Yes	No
Heart-AtrialAppendage	369	CA13	ENSG00000185015.7	8	0.0071791	0.0861492	12	0.0965594	No	No
Heart-AtrialAppendage	369	CA1	ENSG00000133742.13	8	0.00130055	0.0156066	12	0.0340689	Yes	No
Heart-AtrialAppendage	369	CA3	ENSG00000164879.6	8	0.0178237	0.213885	12	0.217256	No	No
Heart-AtrialAppendage	369	CA2	ENSG00000104267.9	8	0.00245009	0.0294011	12	0.0466331	Yes	No
Heart-AtrialAppendage	369	WWP1	ENSG00000123124.13	8	0.00798959	0.127834	16	0.134617	No	No
Heart-AtrialAppendage	369	RMDN1	ENSG00000176623.11	8	0.0163332	0.261332	16	0.263732	No	No
Heart-AtrialAppendage	369	CPNE3	ENSG00000085719.12	8	0.0107672	0.172276	16	0.176889	No	No
Heart-AtrialAppendage	369	MMP16	ENSG00000156103.15	8	0.000615924	0.0117026	19	0.0303716	Yes	No
Heart-AtrialAppendage	369	RP11-37B2.1	ENSG00000251136.8	8	0.000379145	0.00606633	16	0.0243577	Yes	No
Heart-AtrialAppendage	369	RIPK2	ENSG00000104312.7	8	0.00331972	0.0497958	15	0.0643703	No	No
Heart-AtrialAppendage	369	OSGIN2	ENSG00000164823.9	8	0.000287054	0.00430581	15	0.022068	Yes	No
Heart-AtrialAppendage	369	NBN	ENSG00000104320.13	8	0.00136919	0.0205379	15	0.0386284	Yes	No
Heart-AtrialAppendage	369	DECR1	ENSG00000104325.6	8	0.00333138	0.0499707	15	0.0645465	No	No
Heart-AtrialAppendage	369	CALB1	ENSG00000104327.7	8	0.000364769	0.00510677	14	0.0229408	Yes	No
Heart-AtrialAppendage	369	TMEM64	ENSG00000180694.13	8	0.00113405	0.0158766	14	0.0343353	Yes	No
Heart-AtrialAppendage	369	NECAB1	ENSG00000123119.11	8	0.00115024	0.0161033	14	0.034557	Yes	No
Heart-AtrialAppendage	369	C8orf88	ENSG00000253250.2	8	0.00830716	0.107993	13	0.116334	No	No
Heart-AtrialAppendage	369	TMEM55A	ENSG00000155099.7	8	0.00570593	0.0741771	13	0.0858695	No	No
Heart-AtrialAppendage	369	OTUD6B	ENSG00000155100.10	8	0.00338507	0.0440059	13	0.0594541	No	No
Heart-AtrialAppendage	369	LRRC69	ENSG00000214954.8	8	0.0012014	0.0156182	13	0.034073	Yes	No
Heart-AtrialAppendage	369	SLC26A7	ENSG00000147606.8	8	0.00398331	0.0557663	14	0.0694789	No	No
Heart-AtrialAppendage	369	RUNX1T1	ENSG00000079102.16	8	0.00413001	0.0536901	13	0.0676998	No	No
Heart-AtrialAppendage	369	RP11-100L22.1	ENSG00000253177.1	8	0.014059	0.182768	13	0.186956	No	No
Heart-AtrialAppendage	369	TRIQK	ENSG00000205133.11	8	0.000707749	0.00990848	14	0.0285908	Yes	No
Heart-AtrialAppendage	369	FAM92A	ENSG00000188343.12	8	0.00331401	0.0530241	16	0.0671558	No	No
Heart-AtrialAppendage	369	RBM12B	ENSG00000183808.11	8	0.00364816	0.0583706	16	0.0717175	No	No
Heart-AtrialAppendage	369	TMEM67	ENSG00000164953.15	8	0.00608589	0.0973742	16	0.10674	No	No
Heart-AtrialAppendage	369	RP3-388N13.3	ENSG00000254057.1	8	0.00306239	0.0489983	16	0.0635887	No	No
Heart-AtrialAppendage	369	PDP1	ENSG00000164951.15	8	0.0016347	0.0277899	17	0.0451691	Yes	No
Heart-AtrialAppendage	369	CDH17	ENSG00000079112.9	8	0.00330432	0.0594777	18	0.0727388	No	No
Heart-AtrialAppendage	369	GEM	ENSG00000164949.7	8	3.63141e-05	0.000653654	18	0.0153646	Yes	No
Heart-AtrialAppendage	369	RAD54B	ENSG00000197275.13	8	0.000252146	0.00479077	19	0.0226621	Yes	No
Heart-AtrialAppendage	369	FSBP	ENSG00000265817.2	8	3.60428e-05	0.00064877	18	0.0153365	Yes	No
Heart-AtrialAppendage	369	KIAA1429	ENSG00000164944.11	8	0.00810695	0.154032	19	0.159369	No	No
Heart-AtrialAppendage	369	RP11-267M23.4	ENSG00000253704.1	8	0.00286031	0.0543459	19	0.0682	No	No
Heart-AtrialAppendage	369	ESRP1	ENSG00000104413.15	8	0.000248166	0.00496331	20	0.0227735	Yes	No
Heart-AtrialAppendage	369	DPY19L4	ENSG00000156162.16	8	0.000768056	0.0161292	21	0.0345804	Yes	No
Heart-AtrialAppendage	369	INTS8	ENSG00000164941.13	8	0.00230166	0.0483348	21	0.0630427	No	No
Heart-AtrialAppendage	369	CCNE2	ENSG00000175305.17	8	0.0028124	0.0590604	21	0.0723524	No	No
Heart-AtrialAppendage	369	NDUFAF6	ENSG00000156170.12	8	1.65117e-06	3.79769e-05	23	0.00950081	Yes	Yes
Heart-AtrialAppendage	369	TP53INP1	ENSG00000164938.13	8	0.00847833	0.178045	21	0.182495	No	No
Heart-AtrialAppendage	369	PLEKHF2	ENSG00000175895.3	8	0.000996572	0.020928	21	0.0389374	Yes	No
Heart-AtrialAppendage	369	C8orf37	ENSG00000156172.5	8	0.0055306	0.116143	21	0.123737	No	No
Heart-AtrialAppendage	369	GDF6	ENSG00000156466.9	8	0.000975002	0.01755	18	0.0359709	Yes	No
Heart-AtrialAppendage	369	UQCRB	ENSG00000156467.9	8	0.0043659	0.0742203	17	0.0859021	No	No
Heart-AtrialAppendage	369	MTERF3	ENSG00000156469.8	8	0.00108041	0.0183669	17	0.0366675	Yes	No
Heart-AtrialAppendage	369	PTDSS1	ENSG00000156471.12	8	0.00156407	0.0281532	18	0.045453	Yes	No
Heart-AtrialAppendage	369	KB-1448A5.1	ENSG00000253105.5	8	5.1097e-05	0.000868649	17	0.0163459	Yes	No
Heart-AtrialAppendage	369	SDC2	ENSG00000169439.11	8	0.00501222	0.09022	18	0.100328	No	No
Heart-AtrialAppendage	369	CPQ	ENSG00000104324.15	8	0.00157295	0.033032	21	0.0498198	Yes	No
Heart-AtrialAppendage	369	TSPYL5	ENSG00000180543.4	8	0.000651038	0.0110676	17	0.0298052	Yes	No
Heart-AtrialAppendage	369	MTDH	ENSG00000147649.9	8	0.000623869	0.00935803	15	0.0281118	Yes	No
Heart-AtrialAppendage	369	LAPTM4B	ENSG00000104341.16	8	0.00186111	0.0279167	15	0.0452289	Yes	No
Heart-AtrialAppendage	369	MATN2	ENSG00000132561.13	8	0.000130076	0.00195115	15	0.0189955	Yes	No
Heart-AtrialAppendage	369	RPL30	ENSG00000156482.10	8	0.00137364	0.0206045	15	0.0386837	Yes	No
Heart-AtrialAppendage	369	ERICH5	ENSG00000177459.10	8	0.00201326	0.0301989	15	0.0473291	Yes	No
Heart-AtrialAppendage	369	RIDA	ENSG00000132541.10	8	0.00350406	0.0525609	15	0.0667763	No	No
Heart-AtrialAppendage	369	POP1	ENSG00000104356.10	8	0.000792963	0.0118944	15	0.0305671	Yes	No
Heart-AtrialAppendage	369	NIPAL2	ENSG00000104361.9	8	0.00137215	0.0205823	15	0.0386656	Yes	No
Heart-AtrialAppendage	369	STK3	ENSG00000104375.15	8	0.000200653	0.0030098	15	0.0204373	Yes	No
Heart-AtrialAppendage	369	OSR2	ENSG00000164920.9	8	0.00568142	0.0568142	10	0.0703956	No	No
Heart-AtrialAppendage	369	RP11-410L14.2	ENSG00000253948.1	8	0.00196207	0.0196207	10	0.0378222	Yes	No
Heart-AtrialAppendage	369	VPS13B	ENSG00000132549.18	8	0.000763678	0.0129825	17	0.0314624	Yes	No
Heart-AtrialAppendage	369	COX6C	ENSG00000164919.10	8	0.00198751	0.0238502	12	0.0415337	Yes	No
Heart-AtrialAppendage	369	RGS22	ENSG00000132554.19	8	3.59519e-05	0.000467375	13	0.0144071	Yes	No
Heart-AtrialAppendage	369	POLR2K	ENSG00000147669.10	8	0.00056915	0.00739895	13	0.025883	Yes	No
Heart-AtrialAppendage	369	SPAG1	ENSG00000104450.12	8	0.00930743	0.120997	13	0.128334	No	No
Heart-AtrialAppendage	369	RNF19A	ENSG00000034677.12	8	0.00203824	0.0285353	14	0.0458282	Yes	No
Heart-AtrialAppendage	369	KB-1991G8.1	ENSG00000253217.1	8	0.000109448	0.00142283	13	0.0179149	Yes	No
Heart-AtrialAppendage	369	KB-173C10.1	ENSG00000253842.1	8	0.00137049	0.0178164	13	0.0362353	Yes	No
Heart-AtrialAppendage	369	ANKRD46	ENSG00000186106.11	8	0.000391807	0.00548529	14	0.0234293	Yes	No
Heart-AtrialAppendage	369	SNX31	ENSG00000174226.8	8	0.00180337	0.0270505	15	0.0444301	Yes	No
Heart-AtrialAppendage	369	PABPC1	ENSG00000070756.15	8	0.00188646	0.0282969	15	0.0456119	Yes	No
Heart-AtrialAppendage	369	YWHAZ	ENSG00000164924.17	8	0.000682752	0.010924	16	0.0296444	Yes	No
Heart-AtrialAppendage	369	FLJ42969	ENSG00000248599.1	8	0.00109392	0.0175027	16	0.0359295	Yes	No
Heart-AtrialAppendage	369	KB-1460A1.1	ENSG00000253395.1	8	0.000779871	0.0132578	17	0.0317733	Yes	No
Heart-AtrialAppendage	369	KB-1460A1.5	ENSG00000261087.1	8	0.00025705	0.00436984	17	0.0222265	Yes	No
Heart-AtrialAppendage	369	ZNF706	ENSG00000120963.11	8	5.10868e-06	8.68475e-05	17	0.010812	Yes	No
Heart-AtrialAppendage	369	KB-1410C5.5	ENSG00000271882.1	8	3.51598e-05	0.000597717	17	0.0148757	Yes	No
Heart-AtrialAppendage	369	NCALD	ENSG00000104490.17	8	0.00210128	0.0462283	22	0.0613122	No	No
Heart-AtrialAppendage	369	RRM2B	ENSG00000048392.11	8	0.000329533	0.00626114	19	0.0246178	Yes	No
Heart-AtrialAppendage	369	UBR5	ENSG00000104517.12	8	0.000118667	0.002492	21	0.0197484	Yes	No
Heart-AtrialAppendage	369	KLF10	ENSG00000155090.14	8	0.000377306	0.00792343	21	0.0265035	Yes	No
Heart-AtrialAppendage	369	KB-1042C11.5	ENSG00000283959.1	8	0.000996725	0.0209312	21	0.0389374	Yes	No
Heart-AtrialAppendage	369	KB-1732A1.1	ENSG00000253669.3	8	0.00049038	0.010298	21	0.0290229	Yes	No
Heart-AtrialAppendage	369	AZIN1	ENSG00000155096.13	8	0.000402519	0.00885541	22	0.0275633	Yes	No
Heart-AtrialAppendage	369	KB-1507C5.4	ENSG00000254281.1	8	0.00191912	0.0422207	22	0.0578779	No	No
Heart-AtrialAppendage	369	ATP6V1C1	ENSG00000155097.11	8	0.00155724	0.0342594	22	0.0507686	No	No
Heart-AtrialAppendage	369	BAALC	ENSG00000164929.16	8	9.5727e-05	0.00210599	22	0.0193831	Yes	No
Heart-AtrialAppendage	369	FZD6	ENSG00000164930.11	8	0.00115414	0.0265451	23	0.0439705	Yes	No
Heart-AtrialAppendage	369	CTHRC1	ENSG00000164932.12	8	0.000288966	0.00664622	23	0.0250377	Yes	No
Heart-AtrialAppendage	369	RP11-1C8.6	ENSG00000266289.1	8	0.00217823	0.0500993	23	0.0646345	No	No
Heart-AtrialAppendage	369	SLC25A32	ENSG00000164933.11	8	0.00104624	0.0240636	23	0.0417402	Yes	No
Heart-AtrialAppendage	369	DCAF13	ENSG00000164934.13	8	0.000274761	0.00631951	23	0.0246805	Yes	No
Heart-AtrialAppendage	369	LRP12	ENSG00000147650.11	8	0.000328194	0.00689207	21	0.0253412	Yes	No
Heart-AtrialAppendage	369	ZFPM2	ENSG00000169946.13	8	0.000560591	0.0162572	29	0.0347109	Yes	No
Heart-AtrialAppendage	369	RP11-395G23.3	ENSG00000254615.2	8	0.000816171	0.0138749	17	0.0324265	Yes	No
Heart-AtrialAppendage	369	OXR1	ENSG00000164830.18	8	0.000106061	0.00222728	21	0.0195348	Yes	No
Heart-AtrialAppendage	369	ABRA	ENSG00000174429.3	8	0.000239722	0.004315	18	0.0220984	Yes	No
Heart-AtrialAppendage	369	ANGPT1	ENSG00000154188.9	8	0.000440409	0.00924859	21	0.0279876	Yes	No
Heart-AtrialAppendage	369	RSPO2	ENSG00000147655.10	8	0.000602977	0.0126625	21	0.031209	Yes	No
Heart-AtrialAppendage	369	EIF3E	ENSG00000104408.9	8	0.00107661	0.0226087	21	0.0404569	Yes	No
Heart-AtrialAppendage	369	EMC2	ENSG00000104412.7	8	0.00122566	0.0232876	19	0.0410398	Yes	No
Heart-AtrialAppendage	369	TMEM74	ENSG00000164841.4	8	0.000990844	0.0198169	20	0.0379866	Yes	No
Heart-AtrialAppendage	369	NUDCD1	ENSG00000120526.10	8	0.00231352	0.0370163	16	0.053263	No	No
Heart-AtrialAppendage	369	ENY2	ENSG00000120533.12	8	0.000441036	0.00705657	16	0.0255722	Yes	No
Heart-AtrialAppendage	369	PKHD1L1	ENSG00000205038.11	8	0.0207245	0.331592	16	0.332991	No	No
Heart-AtrialAppendage	369	EBAG9	ENSG00000147654.14	8	0.00179384	0.0251138	14	0.0427186	Yes	No
Heart-AtrialAppendage	369	SYBU	ENSG00000147642.16	8	0.00189982	0.0284974	15	0.0457813	Yes	No
Heart-AtrialAppendage	369	RP11-238I10.1	ENSG00000253122.1	8	0.00579249	0.0695099	12	0.0818767	No	No
Heart-AtrialAppendage	369	TRPS1	ENSG00000104447.12	8	0.00345453	0.058727	17	0.0720262	No	No
Heart-AtrialAppendage	369	EIF3H	ENSG00000147677.10	8	0.000937167	0.0131203	14	0.0316235	Yes	No
Heart-AtrialAppendage	369	UTP23	ENSG00000147679.11	8	8.75525e-05	0.00131329	15	0.0177291	Yes	No
Heart-AtrialAppendage	369	RAD21	ENSG00000164754.14	8	0.00268447	0.0375826	14	0.0537598	No	No
Heart-AtrialAppendage	369	MED30	ENSG00000164758.7	8	0.000393834	0.00630134	16	0.0246544	Yes	No
Heart-AtrialAppendage	369	EXT1	ENSG00000182197.10	8	0.000859121	0.0163233	19	0.0347534	Yes	No
Heart-AtrialAppendage	369	SAMD12	ENSG00000177570.13	8	0.0011511	0.0230219	20	0.0408077	Yes	No
Heart-AtrialAppendage	369	TNFRSF11B	ENSG00000164761.8	8	7.73963e-05	0.00139313	18	0.0178356	Yes	No
Heart-AtrialAppendage	369	COLEC10	ENSG00000184374.2	8	0.00105816	0.020105	19	0.0382741	Yes	No
Heart-AtrialAppendage	369	MAL2	ENSG00000147676.13	8	0.000158098	0.00300387	19	0.0204256	Yes	No
Heart-AtrialAppendage	369	NOV	ENSG00000136999.4	8	0.000445932	0.00847271	19	0.0271277	Yes	No
Heart-AtrialAppendage	369	ENPP2	ENSG00000136960.12	8	0.00131759	0.0250342	19	0.0426595	Yes	No
Heart-AtrialAppendage	369	TAF2	ENSG00000064313.11	8	0.0107172	0.203627	19	0.207328	No	No
Heart-AtrialAppendage	369	DSCC1	ENSG00000136982.5	8	0.00339704	0.0611467	18	0.0742134	No	No
Heart-AtrialAppendage	369	DEPTOR	ENSG00000155792.9	8	3.11377e-05	0.000622755	20	0.0150772	Yes	No
Heart-AtrialAppendage	369	RP11-760H22.2	ENSG00000254343.2	8	0.000430373	0.00817708	19	0.0268615	Yes	No
Heart-AtrialAppendage	369	COL14A1	ENSG00000187955.11	8	0.000565621	0.0124437	22	0.0310282	Yes	No
Heart-AtrialAppendage	369	MRPL13	ENSG00000172172.7	8	0.0118347	0.236695	20	0.239517	No	No
Heart-AtrialAppendage	369	MTBP	ENSG00000172167.7	8	0.000923479	0.0184696	20	0.0367755	Yes	No
Heart-AtrialAppendage	369	SNTB1	ENSG00000172164.13	8	0.00199479	0.0438855	22	0.0593718	No	No
Heart-AtrialAppendage	369	HAS2	ENSG00000170961.6	8	0.000201908	0.00383625	19	0.0214402	Yes	No
Heart-AtrialAppendage	369	SMILR	ENSG00000255364.1	8	0.000357166	0.00571466	16	0.0237516	Yes	No
Heart-AtrialAppendage	369	RP11-44N11.2	ENSG00000272384.1	8	0.00556199	0.0945539	17	0.104396	No	No
Heart-AtrialAppendage	369	ZHX2	ENSG00000178764.7	8	0.000151904	0.00288617	19	0.0203694	Yes	No
Heart-AtrialAppendage	369	DERL1	ENSG00000136986.9	8	0.00217195	0.0369231	17	0.0532117	No	No
Heart-AtrialAppendage	369	TBC1D31	ENSG00000156787.16	8	0.00282563	0.0480356	17	0.0628198	No	No
Heart-AtrialAppendage	369	C8orf76	ENSG00000189376.11	8	0.00453565	0.0771061	17	0.0883886	No	No
Heart-AtrialAppendage	369	ZHX1	ENSG00000165156.14	8	0.00333382	0.0600088	18	0.0731952	No	No
Heart-AtrialAppendage	369	ATAD2	ENSG00000156802.12	8	5.05151e-05	0.000959786	19	0.0165281	Yes	No
Heart-AtrialAppendage	369	WDYHV1	ENSG00000156795.6	8	0.000500491	0.00950933	19	0.0282397	Yes	No
Heart-AtrialAppendage	369	FBXO32	ENSG00000156804.7	8	0.00623177	0.112172	18	0.120119	No	No
Heart-AtrialAppendage	369	KLHL38	ENSG00000175946.8	8	0.00130245	0.023444	18	0.0411831	Yes	No
Heart-AtrialAppendage	369	FAM91A1	ENSG00000176853.15	8	0.000631163	0.0126233	20	0.0311647	Yes	No
Heart-AtrialAppendage	369	RP11-37N22.1	ENSG00000214803.3	8	0.00174316	0.0348633	20	0.0513307	No	No
Heart-AtrialAppendage	369	TMEM65	ENSG00000164983.7	8	0.0018058	0.0379218	21	0.054069	No	No
Heart-AtrialAppendage	369	TRMT12	ENSG00000183665.5	8	2.38697e-05	0.000477394	20	0.014468	Yes	No
Heart-AtrialAppendage	369	RNF139-AS1	ENSG00000245149.3	8	0.00397185	0.0794369	20	0.0905218	No	No
Heart-AtrialAppendage	369	RNF139	ENSG00000170881.4	8	0.00178098	0.0356195	20	0.0520717	No	No
Heart-AtrialAppendage	369	TATDN1	ENSG00000147687.18	8	0.000237215	0.00498152	21	0.0228213	Yes	No
Heart-AtrialAppendage	369	NDUFB9	ENSG00000147684.7	8	2.54092e-06	5.08185e-05	20	0.00991966	Yes	Yes
Heart-AtrialAppendage	369	MTSS1	ENSG00000170873.18	8	0.000574978	0.0126495	22	0.0311974	Yes	No
Heart-AtrialAppendage	369	RP11-1082L8.3	ENSG00000255491.2	8	0.000320655	0.0064131	20	0.0247779	Yes	No
Heart-AtrialAppendage	369	LINC00964	ENSG00000249816.6	8	0.000879423	0.0175885	20	0.0360239	Yes	No
Heart-AtrialAppendage	369	ZNF572	ENSG00000180938.5	8	0.000461962	0.00877728	19	0.0274898	Yes	No
Heart-AtrialAppendage	369	SQLE	ENSG00000104549.11	8	0.000844127	0.0168825	20	0.0353417	Yes	No
Heart-AtrialAppendage	369	WASHC5	ENSG00000164961.15	8	0.00190933	0.0381867	20	0.0543291	No	No
Heart-AtrialAppendage	369	NSMCE2	ENSG00000156831.7	8	0.00276215	0.0635295	23	0.0764021	No	No
Heart-AtrialAppendage	369	TRIB1	ENSG00000173334.3	8	0.000403744	0.00807489	20	0.026741	Yes	No
Heart-AtrialAppendage	369	LINC00861	ENSG00000245164.6	8	0.000247708	0.00470645	19	0.022644	Yes	No
Heart-AtrialAppendage	369	FAM84B	ENSG00000168672.3	8	0.000144787	0.00304052	21	0.0204735	Yes	No
Heart-AtrialAppendage	369	POU5F1B	ENSG00000212993.4	8	0.00225141	0.0472796	21	0.0621917	No	No
Heart-AtrialAppendage	369	MYC	ENSG00000136997.16	8	0.000357249	0.00750222	21	0.0260104	Yes	No
Heart-AtrialAppendage	369	PVT1	ENSG00000249859.9	8	0.000325545	0.00781309	24	0.0263842	Yes	No
Heart-AtrialAppendage	369	GSDMC	ENSG00000147697.8	8	0.000390612	0.00781224	20	0.0263842	Yes	No
Heart-AtrialAppendage	369	FAM49B	ENSG00000153310.19	8	0.00583359	0.128339	22	0.135093	No	No
Heart-AtrialAppendage	369	ASAP1	ENSG00000153317.14	8	0.00584478	0.140275	24	0.146292	No	No
Heart-AtrialAppendage	369	EFR3A	ENSG00000132294.14	8	0.00786159	0.172955	22	0.177522	No	No
Heart-AtrialAppendage	369	KCNQ3	ENSG00000184156.16	8	0.004247	0.110422	26	0.118459	No	No
Heart-AtrialAppendage	369	LRRC6	ENSG00000129295.8	8	0.000459337	0.0110241	24	0.0297721	Yes	No
Heart-AtrialAppendage	369	TMEM71	ENSG00000165071.14	8	0.00273798	0.0629734	23	0.0758754	No	No
Heart-AtrialAppendage	369	PHF20L1	ENSG00000129292.20	8	0.00020144	0.00463311	23	0.0225678	Yes	No
Heart-AtrialAppendage	369	TG	ENSG00000042832.11	8	0.00129016	0.033544	26	0.0502428	No	No
Heart-AtrialAppendage	369	SLA	ENSG00000155926.13	8	0.00069798	0.0167515	24	0.0352358	Yes	No
Heart-AtrialAppendage	369	WISP1	ENSG00000104415.13	8	0.00107447	0.0257872	24	0.0433084	Yes	No
Heart-AtrialAppendage	369	NDRG1	ENSG00000104419.14	8	0.00476226	0.114294	24	0.122018	No	No
Heart-AtrialAppendage	369	ST3GAL1	ENSG00000008513.14	8	0.00263513	0.0658783	25	0.0785763	No	No
Heart-AtrialAppendage	369	RP11-629O1.2	ENSG00000261220.2	8	0.000460648	0.0110556	24	0.0298052	Yes	No
Heart-AtrialAppendage	369	ZFAT	ENSG00000066827.15	8	0.000847554	0.0211888	25	0.0391533	Yes	No
Heart-AtrialAppendage	369	AC083843.1	ENSG00000259820.1	8	0.00339509	0.074692	22	0.0862616	No	No
Heart-AtrialAppendage	369	KHDRBS3	ENSG00000131773.13	8	1.51274e-05	0.00034793	23	0.0137348	Yes	No
Heart-AtrialAppendage	369	COL22A1	ENSG00000169436.16	8	0.000700055	0.0189015	27	0.0371192	Yes	No
Heart-AtrialAppendage	369	TRAPPC9	ENSG00000167632.14	8	0.00040392	0.0109059	27	0.0296209	Yes	No
Heart-AtrialAppendage	369	CHRAC1	ENSG00000104472.9	8	0.00182139	0.0346063	19	0.051084	No	No
Heart-AtrialAppendage	369	AGO2	ENSG00000123908.11	8	0.000124473	0.00261394	21	0.0198718	Yes	No
Heart-AtrialAppendage	369	ERICD	ENSG00000280303.2	8	0.000268087	0.00509366	19	0.0229408	Yes	No
Heart-AtrialAppendage	369	PTK2	ENSG00000169398.19	8	0.000424812	0.00977069	23	0.0285058	Yes	No
Heart-AtrialAppendage	369	DENND3	ENSG00000105339.10	8	0.00114754	0.0240984	21	0.041775	Yes	No
Heart-AtrialAppendage	369	SLC45A4	ENSG00000022567.9	8	0.000137741	0.0030303	22	0.0204735	Yes	No
Heart-AtrialAppendage	369	GPR20	ENSG00000204882.3	8	0.000579518	0.0121699	21	0.0307789	Yes	No
Heart-AtrialAppendage	369	PTP4A3	ENSG00000184489.11	8	0.000235455	0.00518001	22	0.0230185	Yes	No
Heart-AtrialAppendage	369	TSNARE1	ENSG00000171045.14	8	0.000174529	0.00471229	27	0.022644	Yes	No
Heart-AtrialAppendage	369	ADGRB1	ENSG00000181790.10	8	0.000782977	0.0203574	26	0.0384839	Yes	No
Heart-AtrialAppendage	369	ARC	ENSG00000198576.3	8	0.00207001	0.0496803	24	0.0642694	No	No
Heart-AtrialAppendage	369	JRK	ENSG00000234616.8	8	0.00069083	0.0165799	24	0.0350514	Yes	No
Heart-AtrialAppendage	369	PSCA	ENSG00000167653.4	8	0.000709948	0.0170388	24	0.0355149	Yes	No
Heart-AtrialAppendage	369	LY6K	ENSG00000160886.13	8	0.000198942	0.0047746	24	0.0226621	Yes	No
Heart-AtrialAppendage	369	THEM6	ENSG00000130193.7	8	8.58493e-05	0.00206038	24	0.0192232	Yes	No
Heart-AtrialAppendage	369	SLURP1	ENSG00000126233.1	8	4.50748e-05	0.00108179	24	0.0167962	Yes	No
Heart-AtrialAppendage	369	LYPD2	ENSG00000197353.3	8	0.00094971	0.022793	24	0.0406171	Yes	No
Heart-AtrialAppendage	369	LYNX1	ENSG00000283992.1	8	0.0076911	0.184586	24	0.188692	No	No
Heart-AtrialAppendage	369	LYNX1	ENSG00000180155.19	8	0.00134011	0.0321625	24	0.0490959	Yes	No
Heart-AtrialAppendage	369	LY6D	ENSG00000167656.4	8	0.000411368	0.00987282	24	0.0285698	Yes	No
Heart-AtrialAppendage	369	CYP11B1	ENSG00000160882.11	8	8.48074e-05	0.00195057	23	0.0189955	Yes	No
Heart-AtrialAppendage	369	RP11-273G15.2	ENSG00000247317.3	8	0.00209546	0.0481955	23	0.062952	No	No
Heart-AtrialAppendage	369	LY6E	ENSG00000160932.10	8	0.000439195	0.0101015	23	0.0288118	Yes	No
Heart-AtrialAppendage	369	LY6H	ENSG00000176956.12	8	0.000666702	0.0140007	21	0.0325151	Yes	No
Heart-AtrialAppendage	369	GPIHBP1	ENSG00000277494.1	8	0.000110337	0.00231707	21	0.0195348	Yes	No
Heart-AtrialAppendage	369	ZFP41	ENSG00000181638.17	8	0.000522836	0.0104567	20	0.0291783	Yes	No
Heart-AtrialAppendage	369	GLI4	ENSG00000250571.6	8	0.00110233	0.0220466	20	0.0399362	Yes	No
Heart-AtrialAppendage	369	ZNF696	ENSG00000185730.7	8	0.00726009	0.145202	20	0.150989	No	No
Heart-AtrialAppendage	369	TOP1MT	ENSG00000184428.12	8	0.000956563	0.0191313	20	0.0373692	Yes	No
Heart-AtrialAppendage	369	RHPN1	ENSG00000158106.13	8	6.4722e-05	0.00129444	20	0.0177291	Yes	No
Heart-AtrialAppendage	369	MAFA	ENSG00000182759.3	8	5.65374e-05	0.00107421	19	0.0167544	Yes	No
Heart-AtrialAppendage	369	ZC3H3	ENSG00000014164.6	8	0.00044348	0.0088696	20	0.0275762	Yes	No
Heart-AtrialAppendage	369	GSDMD	ENSG00000104518.10	8	0.000984179	0.0186994	19	0.0369611	Yes	No
Heart-AtrialAppendage	369	MROH6	ENSG00000204839.8	8	0.000773885	0.0147038	19	0.0332158	Yes	No
Heart-AtrialAppendage	369	NAPRT	ENSG00000147813.15	8	0.00273977	0.0520557	19	0.0663312	No	No
Heart-AtrialAppendage	369	EEF1D	ENSG00000104529.17	8	0.000379591	0.00721223	19	0.025752	Yes	No
Heart-AtrialAppendage	369	TIGD5	ENSG00000179886.5	8	6.03083e-05	0.00108555	18	0.0167966	Yes	No
Heart-AtrialAppendage	369	PYCRL	ENSG00000104524.13	8	0.000135819	0.00244475	18	0.0196384	Yes	No
Heart-AtrialAppendage	369	TSTA3	ENSG00000104522.15	8	0.000572296	0.0103013	18	0.0290229	Yes	No
Heart-AtrialAppendage	369	ZNF623	ENSG00000183309.11	8	0.00574978	0.103496	18	0.112159	No	No
Heart-AtrialAppendage	369	ZNF707	ENSG00000181135.15	8	0.00529113	0.0899492	17	0.100093	No	No
Heart-AtrialAppendage	369	MAPK15	ENSG00000181085.14	8	0.000847733	0.0144115	17	0.0328799	Yes	No
Heart-AtrialAppendage	369	FAM83H	ENSG00000180921.6	8	0.000447119	0.00760102	17	0.0261709	Yes	No
Heart-AtrialAppendage	369	FAM83H-AS1	ENSG00000203499.11	8	0.00024803	0.00421651	17	0.0219494	Yes	No
Heart-AtrialAppendage	369	SCRIB	ENSG00000180900.18	8	0.00313259	0.0532541	17	0.0673326	No	No
Heart-AtrialAppendage	369	PUF60	ENSG00000179950.13	8	0.00211453	0.0359469	17	0.052357	No	No
Heart-AtrialAppendage	369	NRBP2	ENSG00000185189.17	8	0.000522691	0.00836306	16	0.0270949	Yes	No
Heart-AtrialAppendage	369	PLEC	ENSG00000178209.14	8	0.00108502	0.0173602	16	0.0358259	Yes	No
Heart-AtrialAppendage	369	PARP10	ENSG00000178685.13	8	0.00238511	0.0381618	16	0.0543073	No	No
Heart-AtrialAppendage	369	GRINA	ENSG00000178719.16	8	0.00964614	0.144692	15	0.150496	No	No
Heart-AtrialAppendage	369	SPATC1	ENSG00000186583.11	8	0.000232501	0.00372002	16	0.0213263	Yes	No
Heart-AtrialAppendage	369	OPLAH	ENSG00000178814.16	8	1.29511e-05	0.000194266	15	0.0121792	Yes	No
Heart-AtrialAppendage	369	EXOSC4	ENSG00000178896.8	8	0.00214862	0.0322293	15	0.0491643	Yes	No
Heart-AtrialAppendage	369	GPAA1	ENSG00000197858.10	8	0.000358428	0.00537642	15	0.0232427	Yes	No
Heart-AtrialAppendage	369	CYC1	ENSG00000179091.4	8	0.000849524	0.0127429	15	0.0312662	Yes	No
Heart-AtrialAppendage	369	SHARPIN	ENSG00000179526.16	8	0.000636398	0.00954597	15	0.0282872	Yes	No
Heart-AtrialAppendage	369	MAF1	ENSG00000179632.9	8	3.0988e-06	4.6482e-05	15	0.00991956	Yes	Yes
Heart-AtrialAppendage	369	WDR97	ENSG00000179698.13	8	0.00268649	0.0402973	15	0.0561965	No	No
Heart-AtrialAppendage	369	HGH1	ENSG00000235173.6	8	0.000554086	0.00831129	15	0.0270521	Yes	No
Heart-AtrialAppendage	369	MROH1	ENSG00000179832.17	8	0.00154067	0.0215694	14	0.0394815	Yes	No
Heart-AtrialAppendage	369	BOP1	ENSG00000261236.7	8	0.00540454	0.070259	13	0.0825378	No	No
Heart-AtrialAppendage	369	SCX	ENSG00000260428.2	8	0.00263039	0.034195	13	0.0507386	No	No
Heart-AtrialAppendage	369	HSF1	ENSG00000185122.10	8	0.00355769	0.04625	13	0.0613363	No	No
Heart-AtrialAppendage	369	DGAT1	ENSG00000185000.11	8	8.36899e-06	0.000100428	12	0.0111215	Yes	No
Heart-AtrialAppendage	369	TMEM249	ENSG00000261587.2	8	0.00401534	0.0481841	12	0.0629419	No	No
Heart-AtrialAppendage	369	SLC52A2	ENSG00000185803.8	8	0.00264333	0.03172	12	0.048711	Yes	No
Heart-AtrialAppendage	369	FBXL6	ENSG00000182325.10	8	0.000263862	0.00316634	12	0.020634	Yes	No
Heart-AtrialAppendage	369	ADCK5	ENSG00000173137.11	8	0.000162733	0.00195279	12	0.0189955	Yes	No
Heart-AtrialAppendage	369	CPSF1	ENSG00000071894.16	8	0.000174472	0.00209367	12	0.0193385	Yes	No
Heart-AtrialAppendage	369	SLC39A4	ENSG00000147804.9	8	3.20919e-05	0.000353011	11	0.0137348	Yes	No
Heart-AtrialAppendage	369	VPS28	ENSG00000160948.13	8	0.00209998	0.0230998	11	0.0408536	Yes	No
Heart-AtrialAppendage	369	TONSL	ENSG00000160949.16	8	0.000898496	0.00988345	11	0.0285712	Yes	No
Heart-AtrialAppendage	369	CYHR1	ENSG00000187954.12	8	0.00035361	0.00388971	11	0.0214859	Yes	No
Heart-AtrialAppendage	369	KIFC2	ENSG00000167702.11	8	0.000388379	0.00427216	11	0.0220174	Yes	No
Heart-AtrialAppendage	369	PPP1R16A	ENSG00000160972.9	8	0.000406065	0.00406065	10	0.0217941	Yes	No
Heart-AtrialAppendage	369	GPT	ENSG00000167701.13	8	0.00159257	0.0159257	10	0.0343893	Yes	No
Heart-AtrialAppendage	369	MFSD3	ENSG00000167700.8	8	0.000708469	0.00708469	10	0.025587	Yes	No
Heart-AtrialAppendage	369	RECQL4	ENSG00000160957.12	8	0.00863551	0.0863551	10	0.096746	No	No
Heart-AtrialAppendage	369	LRRC14	ENSG00000160959.7	8	4.96062e-06	4.96062e-05	10	0.00991966	Yes	Yes
Heart-AtrialAppendage	369	C8orf82	ENSG00000213563.6	8	0.00155646	0.0155646	10	0.0340083	Yes	No
Heart-AtrialAppendage	369	ARHGAP39	ENSG00000147799.11	8	0.0172168	0.172168	10	0.176789	No	No
Heart-AtrialAppendage	369	AF186192.1	ENSG00000254533.1	8	0.00547934	0.0438347	8	0.0593312	No	No
Heart-AtrialAppendage	369	ZNF251	ENSG00000198169.8	8	0.00233255	0.0186604	8	0.0369459	Yes	No
Heart-AtrialAppendage	369	ZNF34	ENSG00000196378.11	8	0.00347117	0.0277693	8	0.0451691	Yes	No
Heart-AtrialAppendage	369	RPL8	ENSG00000161016.17	8	0.0141025	0.11282	8	0.120677	No	No
Heart-AtrialAppendage	369	ZNF517	ENSG00000197363.9	8	0.000126052	0.00100841	8	0.0166258	Yes	No
Heart-AtrialAppendage	369	ZNF7	ENSG00000147789.15	8	0.000620551	0.00434386	7	0.0221855	Yes	No
Heart-AtrialAppendage	369	COMMD5	ENSG00000170619.9	8	0.00537324	0.0376127	7	0.0537892	No	No
Heart-AtrialAppendage	369	ZNF250	ENSG00000196150.13	8	0.00269231	0.0188462	7	0.0370759	Yes	No
Heart-AtrialAppendage	369	ZNF16	ENSG00000170631.14	8	0.00528353	0.0369847	7	0.0532556	No	No
Heart-AtrialAppendage	369	C8orf33	ENSG00000182307.12	8	0.000246692	0.00148015	6	0.0180295	Yes	No
Heart-AtrialAppendage	369	WASHC1	ENSG00000181404.15	9	0.00185519	0.0278278	15	0.0451885	Yes	No
Heart-AtrialAppendage	369	PGM5P3-AS1	ENSG00000277631.4	9	0.000572841	0.00916546	16	0.0278852	Yes	No
Heart-AtrialAppendage	369	FOXD4	ENSG00000170122.5	9	0.000993483	0.0158957	16	0.0343549	Yes	No
Heart-AtrialAppendage	369	CBWD1	ENSG00000172785.18	9	0.000801979	0.0136336	17	0.0322299	Yes	No
Heart-AtrialAppendage	369	C9orf66	ENSG00000183784.6	9	0.0014632	0.0248743	17	0.0425013	Yes	No
Heart-AtrialAppendage	369	DOCK8	ENSG00000107099.15	9	0.00144833	0.0289666	20	0.0462305	Yes	No
Heart-AtrialAppendage	369	KANK1	ENSG00000107104.18	9	0.000418916	0.0108918	26	0.0296114	Yes	No
Heart-AtrialAppendage	369	SMARCA2	ENSG00000080503.22	9	3.10981e-05	0.000932944	30	0.0164974	Yes	No
Heart-AtrialAppendage	369	VLDLR	ENSG00000147852.15	9	0.000518657	0.0124478	24	0.0310282	Yes	No
Heart-AtrialAppendage	369	KCNV2	ENSG00000168263.8	9	0.000629469	0.0144778	23	0.0329611	Yes	No
Heart-AtrialAppendage	369	PUM3	ENSG00000080608.9	9	0.000470732	0.0112976	24	0.030015	Yes	No
Heart-AtrialAppendage	369	RFX3	ENSG00000080298.15	9	0.000233286	0.00629873	27	0.0246544	Yes	No
Heart-AtrialAppendage	369	RFX3-AS1	ENSG00000232104.3	9	7.16666e-05	0.00172	24	0.0185165	Yes	No
Heart-AtrialAppendage	369	RP11-509J21.4	ENSG00000226669.2	9	0.000409106	0.00900032	22	0.0277672	Yes	No
Heart-AtrialAppendage	369	GLIS3	ENSG00000107249.21	9	0.00220082	0.0594222	27	0.0726917	No	No
Heart-AtrialAppendage	369	SLC1A1	ENSG00000106688.11	9	4.73794e-05	0.00108973	23	0.0167977	Yes	No
Heart-AtrialAppendage	369	SPATA6L	ENSG00000106686.16	9	0.000448967	0.0103262	23	0.0290691	Yes	No
Heart-AtrialAppendage	369	PLPP6	ENSG00000205808.5	9	0.000712566	0.016389	23	0.0348068	Yes	No
Heart-AtrialAppendage	369	CDC37L1-AS1	ENSG00000273061.1	9	0.000518871	0.011934	23	0.0305897	Yes	No
Heart-AtrialAppendage	369	CDC37L1	ENSG00000106993.11	9	3.13279e-05	0.000720542	23	0.0157201	Yes	No
Heart-AtrialAppendage	369	AK3	ENSG00000147853.16	9	0.00129603	0.0298087	23	0.0470273	Yes	No
Heart-AtrialAppendage	369	RCL1	ENSG00000120158.11	9	0.000406078	0.0093398	23	0.0280866	Yes	No
Heart-AtrialAppendage	369	JAK2	ENSG00000096968.13	9	0.00183257	0.0421492	23	0.0578178	No	No
Heart-AtrialAppendage	369	RLN2	ENSG00000107014.8	9	0.000140409	0.00280818	20	0.0202588	Yes	No
Heart-AtrialAppendage	369	RLN1	ENSG00000107018.7	9	0.00581756	0.116351	20	0.123944	No	No
Heart-AtrialAppendage	369	PLGRKT	ENSG00000107020.9	9	2.88019e-05	0.000576039	20	0.0148757	Yes	No
Heart-AtrialAppendage	369	CD274	ENSG00000120217.13	9	7.70174e-05	0.00146333	19	0.018004	Yes	No
Heart-AtrialAppendage	369	PDCD1LG2	ENSG00000197646.7	9	0.00234674	0.0445881	19	0.0599109	No	No
Heart-AtrialAppendage	369	RIC1	ENSG00000107036.11	9	0.00266129	0.0558871	21	0.0695888	No	No
Heart-AtrialAppendage	369	ERMP1	ENSG00000099219.13	9	0.00070139	0.0140278	20	0.0325224	Yes	No
Heart-AtrialAppendage	369	KIAA2026	ENSG00000183354.11	9	0.00150204	0.0315428	21	0.048539	Yes	No
Heart-AtrialAppendage	369	MLANA	ENSG00000120215.9	9	0.00560369	0.10647	19	0.114968	No	No
Heart-AtrialAppendage	369	RANBP6	ENSG00000137040.9	9	6.08064e-05	0.00121613	20	0.0174136	Yes	No
Heart-AtrialAppendage	369	IL33	ENSG00000137033.11	9	0.00211721	0.0444615	21	0.0598065	No	No
Heart-AtrialAppendage	369	UHRF2	ENSG00000147854.16	9	0.000538282	0.0129188	24	0.0313886	Yes	No
Heart-AtrialAppendage	369	RP11-390F4.3	ENSG00000225489.6	9	0.000271211	0.00650906	24	0.0248324	Yes	No
Heart-AtrialAppendage	369	KDM4C	ENSG00000107077.18	9	0.000729844	0.0211655	29	0.0391494	Yes	No
Heart-AtrialAppendage	369	RP11-77E14.2	ENSG00000273056.1	9	0.000577488	0.0155922	27	0.0340509	Yes	No
Heart-AtrialAppendage	369	TMEM261	ENSG00000137038.7	9	0.000355437	0.00995225	28	0.028636	Yes	No
Heart-AtrialAppendage	369	PTPRD	ENSG00000153707.16	9	1.13398e-05	0.000578328	51	0.0148757	Yes	No
Heart-AtrialAppendage	369	PTPRD-AS1	ENSG00000225706.1	9	0.000995098	0.0258725	26	0.0434062	Yes	No
Heart-AtrialAppendage	369	TYRP1	ENSG00000107165.12	9	0.0018959	0.0417097	22	0.057407	No	No
Heart-AtrialAppendage	369	LURAP1L	ENSG00000153714.5	9	0.000224282	0.0049342	22	0.0227444	Yes	No
Heart-AtrialAppendage	369	MPDZ	ENSG00000107186.16	9	0.0017351	0.0399073	23	0.0558297	No	No
Heart-AtrialAppendage	369	LINC01235	ENSG00000270547.5	9	0.000875766	0.0175153	20	0.0359342	Yes	No
Heart-AtrialAppendage	369	RP11-536O18.1	ENSG00000226197.2	9	0.0027882	0.0585521	21	0.0718787	No	No
Heart-AtrialAppendage	369	NFIB	ENSG00000147862.15	9	0.00447102	0.111776	25	0.119747	No	No
Heart-AtrialAppendage	369	RP11-408A13.3	ENSG00000273399.2	9	0.00105728	0.0243174	23	0.0420102	Yes	No
Heart-AtrialAppendage	369	RP11-408A13.4	ENSG00000272871.1	9	0.00159597	0.0367074	23	0.0530301	No	No
Heart-AtrialAppendage	369	ZDHHC21	ENSG00000175893.11	9	0.00204384	0.0470083	23	0.0619655	No	No
Heart-AtrialAppendage	369	CER1	ENSG00000147869.4	9	0.00542483	0.119346	22	0.126811	No	No
Heart-AtrialAppendage	369	FREM1	ENSG00000164946.19	9	0.000717263	0.0172143	24	0.0356706	Yes	No
Heart-AtrialAppendage	369	TTC39B	ENSG00000155158.20	9	0.00199538	0.0458937	23	0.0610053	No	No
Heart-AtrialAppendage	369	SNAPC3	ENSG00000164975.15	9	6.52043e-05	0.0014997	23	0.0180385	Yes	No
Heart-AtrialAppendage	369	PSIP1	ENSG00000164985.14	9	0.00196214	0.0451292	23	0.0603401	No	No
Heart-AtrialAppendage	369	CCDC171	ENSG00000164989.16	9	0.000504886	0.0141368	28	0.0326708	Yes	No
Heart-AtrialAppendage	369	BNC2	ENSG00000173068.17	9	0.000607964	0.016415	27	0.0348532	Yes	No
Heart-AtrialAppendage	369	CNTLN	ENSG00000044459.14	9	0.00142274	0.0384141	27	0.0545169	No	No
Heart-AtrialAppendage	369	SH3GL2	ENSG00000107295.9	9	0.000509534	0.0132479	26	0.0317553	Yes	No
Heart-AtrialAppendage	369	ADAMTSL1	ENSG00000178031.16	9	0.000231695	0.00787762	34	0.0264444	Yes	No
Heart-AtrialAppendage	369	RRAGA	ENSG00000155876.5	9	0.0014836	0.0311555	21	0.0482059	Yes	No
Heart-AtrialAppendage	369	HAUS6	ENSG00000147874.10	9	0.000793027	0.0174466	22	0.035898	Yes	No
Heart-AtrialAppendage	369	PLIN2	ENSG00000147872.9	9	0.000963659	0.0212005	22	0.039155	Yes	No
Heart-AtrialAppendage	369	DENND4C	ENSG00000137145.20	9	0.00214401	0.0493123	23	0.0639106	No	No
Heart-AtrialAppendage	369	RPS6	ENSG00000137154.12	9	0.000565091	0.012432	22	0.0310275	Yes	No
Heart-AtrialAppendage	369	ACER2	ENSG00000177076.5	9	0.000264667	0.005558	21	0.0235483	Yes	No
Heart-AtrialAppendage	369	MLLT3	ENSG00000171843.15	9	3.4459e-05	0.000689179	20	0.0156117	Yes	No
Heart-AtrialAppendage	369	FOCAD	ENSG00000188352.12	9	0.00549316	0.115356	21	0.123044	No	No
Heart-AtrialAppendage	369	FOCAD-AS1	ENSG00000227071.1	9	0.0021019	0.0378342	18	0.054016	No	No
Heart-AtrialAppendage	369	HACD4	ENSG00000188921.13	9	0.000711494	0.0128069	18	0.0313025	Yes	No
Heart-AtrialAppendage	369	KLHL9	ENSG00000198642.6	9	0.00205989	0.0329582	16	0.0497523	Yes	No
Heart-AtrialAppendage	369	MTAP	ENSG00000099810.18	9	0.000356624	0.00677585	19	0.0251668	Yes	No
Heart-AtrialAppendage	369	CDKN2A	ENSG00000147889.17	9	0.000456004	0.00820807	18	0.026922	Yes	No
Heart-AtrialAppendage	369	CDKN2B	ENSG00000147883.10	9	0.0047642	0.0857557	18	0.0961875	No	No
Heart-AtrialAppendage	369	DMRTA1	ENSG00000176399.3	9	0.000728034	0.0123766	17	0.0309613	Yes	No
Heart-AtrialAppendage	369	LINC01239	ENSG00000234840.1	9	0.00241372	0.043447	18	0.0589462	No	No
Heart-AtrialAppendage	369	RP11-370B11.3	ENSG00000224549.1	9	0.000581148	0.00929837	16	0.0280351	Yes	No
Heart-AtrialAppendage	369	TUSC1	ENSG00000198680.4	9	0.0045406	0.0862714	19	0.0966648	No	No
Heart-AtrialAppendage	369	CAAP1	ENSG00000120159.11	9	6.44418e-05	0.00122439	19	0.0174136	Yes	No
Heart-AtrialAppendage	369	PLAA	ENSG00000137055.14	9	0.000332697	0.00665394	20	0.0250377	Yes	No
Heart-AtrialAppendage	369	IFT74	ENSG00000096872.15	9	8.70924e-05	0.00182894	21	0.0186915	Yes	No
Heart-AtrialAppendage	369	TEK	ENSG00000120156.20	9	0.000786828	0.0165234	21	0.034962	Yes	No
Heart-AtrialAppendage	369	MOB3B	ENSG00000120162.9	9	0.000561826	0.012922	23	0.0313907	Yes	No
Heart-AtrialAppendage	369	C9orf72	ENSG00000147894.14	9	0.00119476	0.0262847	22	0.0437009	Yes	No
Heart-AtrialAppendage	369	ACO1	ENSG00000122729.18	9	0.00315497	0.0788743	25	0.09002	No	No
Heart-AtrialAppendage	369	DDX58	ENSG00000107201.9	9	0.0018794	0.046985	25	0.0619563	No	No
Heart-AtrialAppendage	369	TOPORS	ENSG00000197579.7	9	0.000151786	0.00364287	24	0.0212173	Yes	No
Heart-AtrialAppendage	369	TOPORS-AS1	ENSG00000235453.8	9	0.000480046	0.0115211	24	0.0301857	Yes	No
Heart-AtrialAppendage	369	NDUFB6	ENSG00000165264.10	9	0.00448461	0.107631	24	0.116002	No	No
Heart-AtrialAppendage	369	GVQW1	ENSG00000241043.1	9	0.00528044	0.126731	24	0.133638	No	No
Heart-AtrialAppendage	369	APTX	ENSG00000137074.18	9	0.00024115	0.00554644	23	0.0235326	Yes	No
Heart-AtrialAppendage	369	DNAJA1	ENSG00000086061.15	9	0.00147288	0.0324035	22	0.0492794	Yes	No
Heart-AtrialAppendage	369	SMU1	ENSG00000122692.8	9	0.00122574	0.0269662	22	0.0443511	Yes	No
Heart-AtrialAppendage	369	B4GALT1	ENSG00000086062.12	9	0.00180674	0.0397483	22	0.0557048	No	No
Heart-AtrialAppendage	369	BAG1	ENSG00000107262.18	9	0.00263497	0.0526995	20	0.0669028	No	No
Heart-AtrialAppendage	369	CHMP5	ENSG00000086065.13	9	0.000816058	0.0163212	20	0.0347534	Yes	No
Heart-AtrialAppendage	369	NFX1	ENSG00000086102.18	9	0.00136609	0.0286879	21	0.0459742	Yes	No
Heart-AtrialAppendage	369	AQP7	ENSG00000165269.12	9	0.00443334	0.0886668	20	0.098922	No	No
Heart-AtrialAppendage	369	AQP3	ENSG00000165272.14	9	0.00068778	0.0130678	19	0.0315398	Yes	No
Heart-AtrialAppendage	369	NOL6	ENSG00000165271.16	9	0.000223479	0.0042461	19	0.0219764	Yes	No
Heart-AtrialAppendage	369	RP11-384P7.7	ENSG00000260947.1	9	6.13495e-05	0.00116564	19	0.0171059	Yes	No
Heart-AtrialAppendage	369	PRSS3	ENSG00000010438.16	9	5.20687e-05	0.00104137	20	0.0166881	Yes	No
Heart-AtrialAppendage	369	UBE2R2	ENSG00000107341.4	9	0.00757463	0.151493	20	0.156959	No	No
Heart-AtrialAppendage	369	UBAP2	ENSG00000137073.21	9	0.000490011	0.00931021	19	0.0280421	Yes	No
Heart-AtrialAppendage	369	DCAF12	ENSG00000198876.12	9	0.00274571	0.046677	17	0.0616973	No	No
Heart-AtrialAppendage	369	UBAP1	ENSG00000165006.13	9	0.00105829	0.017991	17	0.036353	Yes	No
Heart-AtrialAppendage	369	KIF24	ENSG00000186638.16	9	0.00188476	0.0320409	17	0.0490063	Yes	No
Heart-AtrialAppendage	369	NUDT2	ENSG00000164978.17	9	0.00375552	0.0638438	17	0.0766725	No	No
Heart-AtrialAppendage	369	KIAA1161	ENSG00000164976.8	9	0.000177142	0.00301142	17	0.0204373	Yes	No
Heart-AtrialAppendage	369	C9orf24	ENSG00000164972.12	9	0.00637273	0.108336	17	0.116631	No	No
Heart-AtrialAppendage	369	FAM219A	ENSG00000164970.14	9	0.0016405	0.0278885	17	0.0452129	Yes	No
Heart-AtrialAppendage	369	ENHO	ENSG00000168913.6	9	0.0254943	0.382415	15	0.383578	No	No
Heart-AtrialAppendage	369	CNTFR	ENSG00000122756.14	9	0.0020435	0.0306524	15	0.0477141	Yes	No
Heart-AtrialAppendage	369	RPP25L	ENSG00000164967.9	9	0.00449495	0.0674242	15	0.0800352	No	No
Heart-AtrialAppendage	369	DCTN3	ENSG00000137100.15	9	0.00205468	0.0308202	15	0.0478609	Yes	No
Heart-AtrialAppendage	369	SIGMAR1	ENSG00000147955.16	9	0.00376952	0.0527733	14	0.0669714	No	No
Heart-AtrialAppendage	369	GALT	ENSG00000213930.11	9	0.00204055	0.0285677	14	0.0458673	Yes	No
Heart-AtrialAppendage	369	IL11RA	ENSG00000137070.17	9	0.00738623	0.110794	15	0.118806	No	No
Heart-AtrialAppendage	369	CCL27	ENSG00000213927.3	9	0.000196673	0.00275343	14	0.0201632	Yes	No
Heart-AtrialAppendage	369	RP11-195F19.5	ENSG00000187186.14	9	0.00347453	0.0486434	14	0.0633081	No	No
Heart-AtrialAppendage	369	CCL19	ENSG00000172724.11	9	0.00620939	0.0869315	14	0.097289	No	No
Heart-AtrialAppendage	369	CCL21	ENSG00000137077.7	9	0.00123134	0.0172387	14	0.0356809	Yes	No
Heart-AtrialAppendage	369	PHF24	ENSG00000122733.12	9	0.000464302	0.00650023	14	0.0248324	Yes	No
Heart-AtrialAppendage	369	DNAJB5-AS1	ENSG00000281491.1	9	6.03846e-05	0.000845384	14	0.0162814	Yes	No
Heart-AtrialAppendage	369	DNAJB5	ENSG00000137094.14	9	0.000268237	0.00375532	14	0.0213263	Yes	No
Heart-AtrialAppendage	369	C9orf131	ENSG00000174038.12	9	0.00244606	0.0342449	14	0.0507647	No	No
Heart-AtrialAppendage	369	VCP	ENSG00000165280.15	9	0.00288376	0.0403726	14	0.0562509	No	No
Heart-AtrialAppendage	369	FANCG	ENSG00000221829.9	9	0.000774975	0.0108497	14	0.0295734	Yes	No
Heart-AtrialAppendage	369	PIGO	ENSG00000165282.13	9	0.00179358	0.0251101	14	0.042717	Yes	No
Heart-AtrialAppendage	369	STOML2	ENSG00000165283.15	9	0.00233963	0.0327548	14	0.0495571	Yes	No
Heart-AtrialAppendage	369	FAM214B	ENSG00000005238.19	9	0.00182108	0.0254951	14	0.0430703	Yes	No
Heart-AtrialAppendage	369	UNC13B	ENSG00000198722.14	9	0.000507939	0.00812702	16	0.0267896	Yes	No
Heart-AtrialAppendage	369	RUSC2	ENSG00000198853.11	9	0.00379193	0.053087	14	0.0672027	No	No
Heart-AtrialAppendage	369	FAM166B	ENSG00000215187.10	9	0.00136726	0.0191417	14	0.0373709	Yes	No
Heart-AtrialAppendage	369	TESK1	ENSG00000107140.15	9	0.00400101	0.0560142	14	0.0696879	No	No
Heart-AtrialAppendage	369	CD72	ENSG00000137101.12	9	0.000187914	0.0026308	14	0.0198902	Yes	No
Heart-AtrialAppendage	369	SIT1	ENSG00000137078.8	9	0.0018517	0.0259237	14	0.0434199	Yes	No
Heart-AtrialAppendage	369	CCDC107	ENSG00000159884.11	9	0.00839652	0.117551	14	0.125059	No	No
Heart-AtrialAppendage	369	ARHGEF39	ENSG00000137135.17	9	0.00610398	0.0854558	14	0.0959265	No	No
Heart-AtrialAppendage	369	CA9	ENSG00000107159.12	9	0.00695389	0.0904006	13	0.100471	No	No
Heart-AtrialAppendage	369	TPM2	ENSG00000198467.13	9	0.00575571	0.0748242	13	0.086362	No	No
Heart-AtrialAppendage	369	TLN1	ENSG00000137076.20	9	0.00297109	0.0415952	14	0.0572816	No	No
Heart-AtrialAppendage	369	CREB3	ENSG00000107175.11	9	0.000259694	0.00363571	14	0.0211972	Yes	No
Heart-AtrialAppendage	369	GBA2	ENSG00000070610.14	9	0.000317626	0.00444677	14	0.0222937	Yes	No
Heart-AtrialAppendage	369	RGP1	ENSG00000107185.9	9	0.00120884	0.0169238	14	0.0353727	Yes	No
Heart-AtrialAppendage	369	RP11-112J3.16	ENSG00000227388.2	9	0.00128005	0.0179207	14	0.036277	Yes	No
Heart-AtrialAppendage	369	NPR2	ENSG00000159899.14	9	0.00157201	0.0220081	14	0.0399032	Yes	No
Heart-AtrialAppendage	369	SPAG8	ENSG00000137098.13	9	5.7824e-05	0.000809536	14	0.016051	Yes	No
Heart-AtrialAppendage	369	HINT2	ENSG00000137133.10	9	0.000214092	0.00299729	14	0.0204171	Yes	No
Heart-AtrialAppendage	369	TMEM8B	ENSG00000137103.16	9	0.000984437	0.0137821	14	0.0323307	Yes	No
Heart-AtrialAppendage	369	FAM221B	ENSG00000204930.9	9	0.00100477	0.0140667	14	0.0325747	Yes	No
Heart-AtrialAppendage	369	LINC00950	ENSG00000281205.1	9	0.00244352	0.0342092	14	0.0507386	No	No
Heart-AtrialAppendage	369	OR13J1	ENSG00000168828.5	9	0.000236678	0.00331349	14	0.0208811	Yes	No
Heart-AtrialAppendage	369	HRCT1	ENSG00000196196.2	9	0.000171954	0.00240735	14	0.0196221	Yes	No
Heart-AtrialAppendage	369	SPAAR	ENSG00000235387.2	9	0.001332	0.0186479	14	0.0369459	Yes	No
Heart-AtrialAppendage	369	RECK	ENSG00000122707.11	9	0.00030513	0.00457695	15	0.0224538	Yes	No
Heart-AtrialAppendage	369	GLIPR2	ENSG00000122694.15	9	0.0049228	0.073842	15	0.0855908	No	No
Heart-AtrialAppendage	369	CCIN	ENSG00000185972.5	9	0.00763049	0.114457	15	0.122162	No	No
Heart-AtrialAppendage	369	CLTA	ENSG00000122705.16	9	0.00353093	0.052964	15	0.0671442	No	No
Heart-AtrialAppendage	369	GNE	ENSG00000159921.14	9	0.0018616	0.0279239	15	0.0452289	Yes	No
Heart-AtrialAppendage	369	RNF38	ENSG00000137075.17	9	0.00254781	0.0407649	16	0.0565195	No	No
Heart-AtrialAppendage	369	MELK	ENSG00000165304.7	9	0.00154605	0.0262828	17	0.0437009	Yes	No
Heart-AtrialAppendage	369	EBLN3P	ENSG00000281649.1	9	0.000132459	0.0022518	17	0.0195348	Yes	No
Heart-AtrialAppendage	369	ZCCHC7	ENSG00000147905.17	9	0.00044793	0.00851068	19	0.0271916	Yes	No
Heart-AtrialAppendage	369	GRHPR	ENSG00000137106.17	9	0.000358395	0.0064511	18	0.0248174	Yes	No
Heart-AtrialAppendage	369	ZBTB5	ENSG00000168795.4	9	0.000103831	0.00186896	18	0.0187213	Yes	No
Heart-AtrialAppendage	369	POLR1E	ENSG00000137054.15	9	0.00016992	0.00305855	18	0.0204735	Yes	No
Heart-AtrialAppendage	369	FBXO10	ENSG00000147912.12	9	0.00218101	0.0392582	18	0.0552347	No	No
Heart-AtrialAppendage	369	TOMM5	ENSG00000175768.12	9	0.000125266	0.00225479	18	0.0195348	Yes	No
Heart-AtrialAppendage	369	FRMPD1	ENSG00000070601.9	9	0.00178633	0.0357266	20	0.052163	No	No
Heart-AtrialAppendage	369	TRMT10B	ENSG00000165275.9	9	1.18121e-05	0.00022443	19	0.0126806	Yes	No
Heart-AtrialAppendage	369	EXOSC3	ENSG00000107371.12	9	0.00111666	0.0212166	19	0.0391679	Yes	No
Heart-AtrialAppendage	369	DCAF10	ENSG00000122741.15	9	0.0010725	0.0203774	19	0.0384839	Yes	No
Heart-AtrialAppendage	369	SLC25A51	ENSG00000122696.13	9	0.00414412	0.0787383	19	0.0899109	No	No
Heart-AtrialAppendage	369	SHB	ENSG00000107338.9	9	0.000123664	0.00234961	19	0.0195635	Yes	No
Heart-AtrialAppendage	369	ALDH1B1	ENSG00000137124.7	9	4.4942e-05	0.000719071	16	0.0157201	Yes	No
Heart-AtrialAppendage	369	IGFBPL1	ENSG00000137142.4	9	0.000288575	0.0046172	16	0.0225608	Yes	No
Heart-AtrialAppendage	369	FAM95C	ENSG00000273036.2	9	0.00391611	0.0587417	15	0.0720391	No	No
Heart-AtrialAppendage	369	ANKRD18A	ENSG00000180071.19	9	0.00729181	0.109377	15	0.11753	No	No
Heart-AtrialAppendage	369	CNTNAP3	ENSG00000106714.17	9	0.00559626	0.0615589	11	0.0745342	No	No
Heart-AtrialAppendage	369	GLIDR	ENSG00000278175.3	9	0.00214073	0.00856292	4	0.027224	Yes	No
Heart-AtrialAppendage	369	FAM95B1	ENSG00000223839.7	9	0.00340914	0.0102274	3	0.0289373	Yes	No
Heart-AtrialAppendage	369	RP11-58A12.3	ENSG00000225655.5	9	0.0135308	0.0541233	4	0.0680102	No	No
Heart-AtrialAppendage	369	CBWD7	ENSG00000215126.10	9	0.0109499	0.0437996	4	0.0592978	No	No
Heart-AtrialAppendage	369	CNTNAP3B	ENSG00000154529.14	9	0.000153148	0.00122518	8	0.0174136	Yes	No
Heart-AtrialAppendage	369	RP11-475I24.3	ENSG00000237357.2	9	0.000310097	0.00217068	7	0.0194702	Yes	No
Heart-AtrialAppendage	369	CH17-296N19.1	ENSG00000283378.1	9	0.000711804	0.00142361	2	0.0179149	Yes	No
Heart-AtrialAppendage	369	FAM27C	ENSG00000154537.4	9	0.0127533	0.0255065	2	0.0430779	Yes	No
Heart-AtrialAppendage	369	RP11-211N8.2	ENSG00000226007.2	9	0.00358912	0.00717824	2	0.0257102	Yes	No
Heart-AtrialAppendage	369	LINC01410	ENSG00000238113.6	9	0.039524	0.079048	2	0.0901533	No	No
Heart-AtrialAppendage	369	RP11-262H14.3	ENSG00000234665.8	9	0.0192956	0.0578867	3	0.0713018	No	No
Heart-AtrialAppendage	369	RP11-262H14.4	ENSG00000170161.6	9	0.00647142	0.0194142	3	0.0376277	Yes	No
Heart-AtrialAppendage	369	ANKRD20A4	ENSG00000172014.12	9	0.0010241	0.00512049	5	0.0229408	Yes	No
Heart-AtrialAppendage	369	CBWD5	ENSG00000147996.16	9	0.00143077	0.0042923	3	0.0220453	Yes	No
Heart-AtrialAppendage	369	RP11-15E1.5	ENSG00000274893.1	9	0.00308484	0.00925453	3	0.0279922	Yes	No
Heart-AtrialAppendage	369	ZNF658	ENSG00000274349.4	9	0.00335373	0.0100612	3	0.0287906	Yes	No
Heart-AtrialAppendage	369	ANKRD20A1	ENSG00000260691.5	9	0.00026083	0.00182581	7	0.0186915	Yes	No
Heart-AtrialAppendage	369	CBWD3	ENSG00000196873.15	9	0.00327052	0.0327052	10	0.0495324	Yes	No
Heart-AtrialAppendage	369	PGM5	ENSG00000154330.12	9	0.00232666	0.02792	12	0.0452289	Yes	No
Heart-AtrialAppendage	369	TMEM252	ENSG00000181778.4	9	0.0035063	0.0420757	12	0.0577622	No	No
Heart-AtrialAppendage	369	RP11-274B18.4	ENSG00000226337.3	9	0.00662943	0.0861826	13	0.0965842	No	No
Heart-AtrialAppendage	369	LINC01506	ENSG00000234506.5	9	0.000180228	0.00216274	12	0.0194499	Yes	No
Heart-AtrialAppendage	369	PIP5K1B	ENSG00000107242.17	9	0.000321924	0.00515079	16	0.0229622	Yes	No
Heart-AtrialAppendage	369	FAM122A	ENSG00000187866.8	9	0.0012968	0.0168584	13	0.035312	Yes	No
Heart-AtrialAppendage	369	FXN	ENSG00000165060.11	9	9.12059e-05	0.00145929	16	0.018004	Yes	No
Heart-AtrialAppendage	369	TJP2	ENSG00000119139.17	9	0.000360277	0.00648499	18	0.0248324	Yes	No
Heart-AtrialAppendage	369	BANCR	ENSG00000278910.3	9	0.00151829	0.0288476	19	0.0461265	Yes	No
Heart-AtrialAppendage	369	FAM189A2	ENSG00000135063.17	9	0.00576837	0.109599	19	0.117731	No	No
Heart-AtrialAppendage	369	APBA1	ENSG00000107282.7	9	1.77485e-05	0.000372718	21	0.0137348	Yes	No
Heart-AtrialAppendage	369	RP11-109D9.4	ENSG00000261447.1	9	0.00672441	0.134488	20	0.140857	No	No
Heart-AtrialAppendage	369	PTAR1	ENSG00000188647.12	9	0.00111794	0.0223588	20	0.0402081	Yes	No
Heart-AtrialAppendage	369	MAMDC2	ENSG00000165072.9	9	0.00544041	0.119689	22	0.127112	No	No
Heart-AtrialAppendage	369	SMC5	ENSG00000198887.8	9	0.00120188	0.0252395	21	0.0428135	Yes	No
Heart-AtrialAppendage	369	KLF9	ENSG00000119138.4	9	0.00153322	0.0306644	20	0.0477141	Yes	No
Heart-AtrialAppendage	369	TRPM3	ENSG00000083067.22	9	0.00356372	0.0926566	26	0.102665	No	No
Heart-AtrialAppendage	369	TMEM2	ENSG00000135048.13	9	0.000600164	0.0114031	19	0.030112	Yes	No
Heart-AtrialAppendage	369	ABHD17B	ENSG00000107362.13	9	0.000946639	0.0170395	18	0.0355149	Yes	No
Heart-AtrialAppendage	369	C9orf85	ENSG00000155621.14	9	0.000249933	0.00424886	17	0.0219764	Yes	No
Heart-AtrialAppendage	369	LINC01504	ENSG00000225434.2	9	0.000966329	0.0154613	16	0.0338979	Yes	No
Heart-AtrialAppendage	369	ZFAND5	ENSG00000107372.12	9	0.0026566	0.0425055	16	0.0581382	No	No
Heart-AtrialAppendage	369	LINC01474	ENSG00000236849.5	9	0.00177731	0.0266597	15	0.0440477	Yes	No
Heart-AtrialAppendage	369	ALDH1A1	ENSG00000165092.12	9	0.00510802	0.0868363	17	0.0972151	No	No
Heart-AtrialAppendage	369	ANXA1	ENSG00000135046.13	9	0.00146446	0.0219669	15	0.0398703	Yes	No
Heart-AtrialAppendage	369	RORB	ENSG00000198963.10	9	0.000635459	0.0127092	20	0.0312274	Yes	No
Heart-AtrialAppendage	369	TRPM6	ENSG00000119121.21	9	0.000747406	0.0156955	21	0.0341244	Yes	No
Heart-AtrialAppendage	369	C9orf40	ENSG00000135045.6	9	0.00219048	0.0438097	20	0.0593067	No	No
Heart-AtrialAppendage	369	CARNMT1	ENSG00000156017.12	9	0.00289842	0.0579684	20	0.0713563	No	No
Heart-AtrialAppendage	369	NMRK1	ENSG00000106733.20	9	0.000121343	0.00242686	20	0.0196221	Yes	No
Heart-AtrialAppendage	369	OSTF1	ENSG00000134996.11	9	0.00136188	0.0285994	21	0.0458838	Yes	No
Heart-AtrialAppendage	369	PCSK5	ENSG00000099139.13	9	0.000359835	0.0100754	28	0.0287942	Yes	No
Heart-AtrialAppendage	369	RFK	ENSG00000135002.11	9	0.000262263	0.00603206	23	0.0243114	Yes	No
Heart-AtrialAppendage	369	GCNT1	ENSG00000187210.12	9	0.00107561	0.0258148	24	0.0433432	Yes	No
Heart-AtrialAppendage	369	PRUNE2	ENSG00000106772.17	9	0.000782685	0.0187844	24	0.0370267	Yes	No
Heart-AtrialAppendage	369	VPS13A	ENSG00000197969.11	9	0.000301215	0.00632551	21	0.0246818	Yes	No
Heart-AtrialAppendage	369	GNA14	ENSG00000156049.6	9	0.000267444	0.00534888	20	0.0231938	Yes	No
Heart-AtrialAppendage	369	GNAQ	ENSG00000156052.10	9	0.000193635	0.00406634	21	0.0217941	Yes	No
Heart-AtrialAppendage	369	CEP78	ENSG00000148019.12	9	0.00143141	0.024334	17	0.0420262	Yes	No
Heart-AtrialAppendage	369	PSAT1	ENSG00000135069.13	9	0.00122865	0.020887	17	0.0389313	Yes	No
Heart-AtrialAppendage	369	TLE4	ENSG00000106829.18	9	0.00163082	0.0375088	23	0.053699	No	No
Heart-AtrialAppendage	369	TLE1	ENSG00000196781.14	9	0.000180357	0.00324643	18	0.0207484	Yes	No
Heart-AtrialAppendage	369	RASEF	ENSG00000165105.9	9	0.00175612	0.0280979	16	0.0453893	Yes	No
Heart-AtrialAppendage	369	FRMD3	ENSG00000172159.15	9	0.000573709	0.0114742	20	0.0301185	Yes	No
Heart-AtrialAppendage	369	IDNK	ENSG00000148057.15	9	0.00404724	0.0809448	20	0.0918067	No	No
Heart-AtrialAppendage	369	UBQLN1	ENSG00000135018.13	9	0.000380991	0.00761982	20	0.0261723	Yes	No
Heart-AtrialAppendage	369	GKAP1	ENSG00000165113.12	9	0.00355031	0.0710063	20	0.083128	No	No
Heart-AtrialAppendage	369	KIF27	ENSG00000165115.14	9	0.00104923	0.0199353	19	0.0380864	Yes	No
Heart-AtrialAppendage	369	C9orf64	ENSG00000165118.14	9	0.00189403	0.0359866	19	0.0523817	No	No
Heart-AtrialAppendage	369	HNRNPK	ENSG00000165119.20	9	0.00496842	0.0944	19	0.104266	No	No
Heart-AtrialAppendage	369	RMI1	ENSG00000178966.16	9	0.00342183	0.0650149	19	0.0778226	No	No
Heart-AtrialAppendage	369	SLC28A3	ENSG00000197506.7	9	0.00134011	0.0268021	20	0.0441725	Yes	No
Heart-AtrialAppendage	369	NTRK2	ENSG00000148053.15	9	0.00202737	0.03852	19	0.0546026	No	No
Heart-AtrialAppendage	369	AGTPBP1	ENSG00000135049.15	9	0.000410033	0.00697056	17	0.0254439	Yes	No
Heart-AtrialAppendage	369	RP11-213G2.2	ENSG00000230303.5	9	0.00286348	0.0429521	15	0.0585435	No	No
Heart-AtrialAppendage	369	NAA35	ENSG00000135040.15	9	0.0022004	0.0352064	16	0.051658	No	No
Heart-AtrialAppendage	369	GOLM1	ENSG00000135052.16	9	0.000467631	0.0074821	16	0.0259832	Yes	No
Heart-AtrialAppendage	369	C9orf153	ENSG00000187753.12	9	0.00570966	0.0913545	16	0.101445	No	No
Heart-AtrialAppendage	369	ISCA1	ENSG00000135070.14	9	0.00138359	0.0221374	16	0.0400069	Yes	No
Heart-AtrialAppendage	369	ZCCHC6	ENSG00000083223.17	9	0.00153143	0.0260343	17	0.0435027	Yes	No
Heart-AtrialAppendage	369	GAS1	ENSG00000180447.6	9	0.00388146	0.0737477	19	0.0855168	No	No
Heart-AtrialAppendage	369	GAS1RR	ENSG00000226237.1	9	9.46882e-05	0.00189376	20	0.018796	Yes	No
Heart-AtrialAppendage	369	RP11-276H19.2	ENSG00000269994.1	9	0.00175624	0.0351248	20	0.0515696	No	No
Heart-AtrialAppendage	369	DAPK1	ENSG00000196730.12	9	0.00117759	0.0270845	23	0.0444647	Yes	No
Heart-AtrialAppendage	369	CTSL	ENSG00000135047.14	9	0.00175538	0.036863	21	0.0531658	No	No
Heart-AtrialAppendage	369	CDK20	ENSG00000156345.17	9	0.00111299	0.0255988	23	0.0431436	Yes	No
Heart-AtrialAppendage	369	SPIN1	ENSG00000106723.16	9	0.000616359	0.0135599	22	0.0321169	Yes	No
Heart-AtrialAppendage	369	NXNL2	ENSG00000130045.15	9	0.000569012	0.0119493	21	0.0305897	Yes	No
Heart-AtrialAppendage	369	C9orf47	ENSG00000186354.10	9	1.42542e-05	0.000313591	22	0.0136775	Yes	No
Heart-AtrialAppendage	369	S1PR3	ENSG00000213694.3	9	0.00209978	0.0461951	22	0.0612992	No	No
Heart-AtrialAppendage	369	SHC3	ENSG00000148082.9	9	0.000577943	0.0138706	24	0.0324265	Yes	No
Heart-AtrialAppendage	369	CKS2	ENSG00000123975.4	9	0.000243892	0.00512174	21	0.0229408	Yes	No
Heart-AtrialAppendage	369	SECISBP2	ENSG00000187742.14	9	0.000486503	0.0107031	22	0.0294077	Yes	No
Heart-AtrialAppendage	369	SEMA4D	ENSG00000187764.11	9	0.000269329	0.00619457	23	0.0245811	Yes	No
Heart-AtrialAppendage	369	GADD45G	ENSG00000130222.10	9	0.000104559	0.00240485	23	0.0196221	Yes	No
Heart-AtrialAppendage	369	UNQ6494	ENSG00000237372.2	9	0.000232386	0.00534487	23	0.0231938	Yes	No
Heart-AtrialAppendage	369	SYK	ENSG00000165025.14	9	1.59452e-05	0.000350794	22	0.0137348	Yes	No
Heart-AtrialAppendage	369	RP11-305L7.1	ENSG00000230537.1	9	0.0028213	0.0592474	21	0.0725192	No	No
Heart-AtrialAppendage	369	LINC00484	ENSG00000229694.6	9	0.000163694	0.00343757	21	0.0210946	Yes	No
Heart-AtrialAppendage	369	LINC00484	ENSG00000235641.4	9	0.000402111	0.00844433	21	0.0271277	Yes	No
Heart-AtrialAppendage	369	RP11-305L7.7	ENSG00000273381.1	9	0.00461621	0.0969405	21	0.10638	No	No
Heart-AtrialAppendage	369	AUH	ENSG00000148090.11	9	0.000844456	0.0177336	21	0.0361698	Yes	No
Heart-AtrialAppendage	369	NFIL3	ENSG00000165030.3	9	0.0013519	0.0256862	19	0.0432113	Yes	No
Heart-AtrialAppendage	369	ROR2	ENSG00000169071.14	9	0.00108873	0.0228633	21	0.040699	Yes	No
Heart-AtrialAppendage	369	SPTLC1	ENSG00000090054.13	9	0.00211105	0.0379988	18	0.0541438	No	No
Heart-AtrialAppendage	369	LINC00475	ENSG00000225511.6	9	0.000286255	0.00486634	17	0.0226621	Yes	No
Heart-AtrialAppendage	369	IARS	ENSG00000196305.17	9	0.00606184	0.109113	18	0.117349	No	No
Heart-AtrialAppendage	369	NOL8	ENSG00000198000.11	9	0.00123762	0.0210395	17	0.0390301	Yes	No
Heart-AtrialAppendage	369	CENPP	ENSG00000188312.13	9	0.000661118	0.0132224	20	0.0317119	Yes	No
Heart-AtrialAppendage	369	OGN	ENSG00000106809.10	9	0.0114557	0.206202	18	0.2098	No	No
Heart-AtrialAppendage	369	OMD	ENSG00000127083.7	9	0.00331433	0.0596579	18	0.0728864	No	No
Heart-AtrialAppendage	369	ASPN	ENSG00000106819.11	9	0.000991079	0.0178394	18	0.0362441	Yes	No
Heart-AtrialAppendage	369	ECM2	ENSG00000106823.12	9	0.000546601	0.00983881	18	0.0285545	Yes	No
Heart-AtrialAppendage	369	IPPK	ENSG00000127080.9	9	0.000275532	0.00495958	18	0.0227735	Yes	No
Heart-AtrialAppendage	369	BICD2	ENSG00000185963.13	9	0.000483058	0.00869504	18	0.0273537	Yes	No
Heart-AtrialAppendage	369	ZNF484	ENSG00000127081.13	9	0.000111519	0.00200734	18	0.0192115	Yes	No
Heart-AtrialAppendage	369	FGD3	ENSG00000127084.17	9	0.002927	0.0556129	19	0.0693281	No	No
Heart-AtrialAppendage	369	SUSD3	ENSG00000157303.10	9	0.00117757	0.0211963	18	0.0391533	Yes	No
Heart-AtrialAppendage	369	CARD19	ENSG00000165233.17	9	0.000774228	0.0139361	18	0.0324343	Yes	No
Heart-AtrialAppendage	369	NINJ1	ENSG00000131669.9	9	0.00270691	0.0487244	18	0.0633571	No	No
Heart-AtrialAppendage	369	WNK2	ENSG00000165238.16	9	0.00203848	0.0387311	19	0.0547492	No	No
Heart-AtrialAppendage	369	FAM120AOS	ENSG00000188938.15	9	0.000505794	0.00961009	19	0.0283321	Yes	No
Heart-AtrialAppendage	369	FAM120A	ENSG00000048828.16	9	0.000371148	0.00779411	21	0.0263712	Yes	No
Heart-AtrialAppendage	369	PHF2	ENSG00000197724.10	9	0.00014836	0.00311555	21	0.0205592	Yes	No
Heart-AtrialAppendage	369	PTPDC1	ENSG00000158079.14	9	0.000613538	0.0128843	21	0.0313647	Yes	No
Heart-AtrialAppendage	369	RP11-2B6.3	ENSG00000269946.1	9	0.000198017	0.00376232	19	0.0213263	Yes	No
Heart-AtrialAppendage	369	ZNF169	ENSG00000175787.16	9	0.0264426	0.502408	19	0.502937	No	No
Heart-AtrialAppendage	369	RP11-307E17.8	ENSG00000232063.1	9	0.0012234	0.0220211	18	0.0399095	Yes	No
Heart-AtrialAppendage	369	MFSD14B	ENSG00000148110.15	9	0.000964947	0.017369	18	0.0358357	Yes	No
Heart-AtrialAppendage	369	FBP2	ENSG00000130957.4	9	0.00587935	0.105828	18	0.114376	No	No
Heart-AtrialAppendage	369	FBP1	ENSG00000165140.9	9	0.00141603	0.0254885	18	0.0430699	Yes	No
Heart-AtrialAppendage	369	C9orf3	ENSG00000148120.16	9	0.000545971	0.0114654	21	0.0301185	Yes	No
Heart-AtrialAppendage	369	FANCC	ENSG00000158169.12	9	0.000903109	0.0180622	20	0.0364107	Yes	No
Heart-AtrialAppendage	369	RP11-435O5.7	ENSG00000271384.1	9	0.0011873	0.0201842	17	0.0383312	Yes	No
Heart-AtrialAppendage	369	PTCH1	ENSG00000185920.15	9	0.00123281	0.0209578	17	0.0389522	Yes	No
Heart-AtrialAppendage	369	ERCC6L2	ENSG00000182150.15	9	0.00113882	0.0159434	14	0.0344016	Yes	No
Heart-AtrialAppendage	369	LINC00092	ENSG00000225194.2	9	0.00258432	0.0335962	13	0.0502769	No	No
Heart-AtrialAppendage	369	HSD17B3	ENSG00000130948.9	9	0.000479714	0.00671599	14	0.0251132	Yes	No
Heart-AtrialAppendage	369	SLC35D2	ENSG00000130958.11	9	0.00017895	0.00268426	15	0.0199437	Yes	No
Heart-AtrialAppendage	369	ZNF367	ENSG00000165244.6	9	0.00195508	0.0293262	15	0.0465722	Yes	No
Heart-AtrialAppendage	369	HABP4	ENSG00000130956.13	9	0.00397113	0.059567	15	0.0728046	No	No
Heart-AtrialAppendage	369	CDC14B	ENSG00000081377.16	9	0.00695843	0.111335	16	0.119334	No	No
Heart-AtrialAppendage	369	AAED1	ENSG00000158122.11	9	0.00240381	0.0336533	14	0.0503261	No	No
Heart-AtrialAppendage	369	RP11-535M15.1	ENSG00000224848.1	9	0.0068097	0.0953359	14	0.105036	No	No
Heart-AtrialAppendage	369	ZNF510	ENSG00000081386.12	9	0.000504559	0.00706383	14	0.0255752	Yes	No
Heart-AtrialAppendage	369	ZNF782	ENSG00000196597.11	9	0.00299556	0.0419378	14	0.0576237	No	No
Heart-AtrialAppendage	369	MFSD14C	ENSG00000196312.12	9	0.00835659	0.116992	14	0.124526	No	No
Heart-AtrialAppendage	369	NUTM2G	ENSG00000188152.12	9	0.000341004	0.00477405	14	0.0226621	Yes	No
Heart-AtrialAppendage	369	RP11-498P14.3	ENSG00000242375.1	9	0.00420573	0.0546746	13	0.0684996	No	No
Heart-AtrialAppendage	369	RP11-498P14.5	ENSG00000203279.3	9	0.0172292	0.223979	13	0.227133	No	No
Heart-AtrialAppendage	369	CCDC180	ENSG00000197816.13	9	0.00069451	0.0104177	15	0.0291636	Yes	No
Heart-AtrialAppendage	369	TDRD7	ENSG00000196116.7	9	0.000349569	0.00524353	15	0.0230835	Yes	No
Heart-AtrialAppendage	369	TMOD1	ENSG00000136842.13	9	0.000170904	0.00273447	16	0.0200819	Yes	No
Heart-AtrialAppendage	369	TSTD2	ENSG00000136925.14	9	0.000141911	0.00227058	16	0.0195348	Yes	No
Heart-AtrialAppendage	369	NCBP1	ENSG00000136937.12	9	0.00503917	0.0806267	16	0.0915368	No	No
Heart-AtrialAppendage	369	XPA	ENSG00000136936.10	9	0.00818665	0.139173	17	0.14524	No	No
Heart-AtrialAppendage	369	TRMO	ENSG00000136932.13	9	9.61981e-05	0.00173157	18	0.0185165	Yes	No
Heart-AtrialAppendage	369	HEMGN	ENSG00000136929.12	9	0.000188797	0.00339834	18	0.0210175	Yes	No
Heart-AtrialAppendage	369	ANP32B	ENSG00000136938.8	9	0.00210115	0.0399219	19	0.0558377	No	No
Heart-AtrialAppendage	369	NANS	ENSG00000095380.10	9	0.000241453	0.0045876	19	0.0224688	Yes	No
Heart-AtrialAppendage	369	TRIM14	ENSG00000106785.14	9	0.00146992	0.0279286	19	0.0452289	Yes	No
Heart-AtrialAppendage	369	CORO2A	ENSG00000106789.12	9	0.00770213	0.14634	19	0.152072	No	No
Heart-AtrialAppendage	369	TBC1D2	ENSG00000095383.19	9	0.0040215	0.0764086	19	0.0877592	No	No
Heart-AtrialAppendage	369	ANKS6	ENSG00000165138.17	9	0.00151217	0.0272191	18	0.0446087	Yes	No
Heart-AtrialAppendage	369	GALNT12	ENSG00000119514.6	9	0.00140659	0.023912	17	0.0416066	Yes	No
Heart-AtrialAppendage	369	COL15A1	ENSG00000204291.10	9	0.00196013	0.0333222	17	0.0500429	No	No
Heart-AtrialAppendage	369	TGFBR1	ENSG00000106799.12	9	4.58583e-06	7.33732e-05	16	0.0103915	Yes	No
Heart-AtrialAppendage	369	ALG2	ENSG00000119523.9	9	0.000415853	0.00665365	16	0.0250377	Yes	No
Heart-AtrialAppendage	369	SEC61B	ENSG00000106803.9	9	0.00735904	0.117745	16	0.125249	No	No
Heart-AtrialAppendage	369	NAMA	ENSG00000271086.5	9	0.00123964	0.0185946	15	0.036873	Yes	No
Heart-AtrialAppendage	369	RP11-554F20.1	ENSG00000237461.1	9	0.00158474	0.0237711	15	0.0414677	Yes	No
Heart-AtrialAppendage	369	NR4A3	ENSG00000119508.17	9	0.0124759	0.174662	14	0.17921	No	No
Heart-AtrialAppendage	369	STX17	ENSG00000136874.10	9	0.00225649	0.0315908	14	0.0485823	Yes	No
Heart-AtrialAppendage	369	ERP44	ENSG00000023318.7	9	0.0189459	0.265243	14	0.26749	No	No
Heart-AtrialAppendage	369	INVS	ENSG00000119509.12	9	0.000816826	0.0122524	15	0.0308586	Yes	No
Heart-AtrialAppendage	369	TEX10	ENSG00000136891.13	9	0.00242412	0.0339377	14	0.0505105	No	No
Heart-AtrialAppendage	369	MSANTD3	ENSG00000066697.14	9	0.000475245	0.00665343	14	0.0250377	Yes	No
Heart-AtrialAppendage	369	TMEFF1	ENSG00000241697.4	9	0.00725681	0.108852	15	0.11712	No	No
Heart-AtrialAppendage	369	MURC	ENSG00000170681.6	9	0.00059231	0.00829234	14	0.0270278	Yes	No
Heart-AtrialAppendage	369	BAAT	ENSG00000136881.11	9	0.00409388	0.0900654	22	0.100196	No	No
Heart-AtrialAppendage	369	MRPL50	ENSG00000136897.7	9	0.00185783	0.0408723	22	0.0566303	No	No
Heart-AtrialAppendage	369	ZNF189	ENSG00000136870.10	9	0.0052976	0.116547	22	0.124106	No	No
Heart-AtrialAppendage	369	ALDOB	ENSG00000136872.17	9	0.000908	0.019976	22	0.0381321	Yes	No
Heart-AtrialAppendage	369	TMEM246	ENSG00000165152.8	9	0.000704826	0.016211	23	0.0346604	Yes	No
Heart-AtrialAppendage	369	RNF20	ENSG00000155827.11	9	0.00114364	0.0263037	23	0.0437229	Yes	No
Heart-AtrialAppendage	369	GRIN3A	ENSG00000198785.4	9	0.00244063	0.0634564	26	0.0763303	No	No
Heart-AtrialAppendage	369	SMC2-AS1	ENSG00000270332.1	9	0.000861779	0.0206827	24	0.0387625	Yes	No
Heart-AtrialAppendage	369	SMC2	ENSG00000136824.18	9	0.000981185	0.0245296	25	0.042179	Yes	No
Heart-AtrialAppendage	369	NIPSNAP3A	ENSG00000136783.9	9	0.000702311	0.0154508	22	0.033889	Yes	No
Heart-AtrialAppendage	369	NIPSNAP3B	ENSG00000165028.11	9	6.52148e-06	0.000143472	22	0.0119058	Yes	No
Heart-AtrialAppendage	369	ABCA1	ENSG00000165029.15	9	0.00209294	0.0481377	23	0.0629101	No	No
Heart-AtrialAppendage	369	SLC44A1	ENSG00000070214.15	9	5.57191e-05	0.0011701	21	0.0171132	Yes	No
Heart-AtrialAppendage	369	FSD1L	ENSG00000106701.11	9	0.00180578	0.0361156	20	0.0525038	No	No
Heart-AtrialAppendage	369	FKTN	ENSG00000106692.13	9	0.000846421	0.0169284	20	0.0353769	Yes	No
Heart-AtrialAppendage	369	TAL2	ENSG00000186051.6	9	0.00488813	0.0928745	19	0.102873	No	No
Heart-AtrialAppendage	369	TMEM38B	ENSG00000095209.11	9	0.000147282	0.00279836	19	0.0202268	Yes	No
Heart-AtrialAppendage	369	LINC01505	ENSG00000234323.6	9	9.33828e-05	0.00224119	24	0.0195348	Yes	No
Heart-AtrialAppendage	369	ZNF462	ENSG00000148143.12	9	2.66249e-05	0.000505873	19	0.0145514	Yes	No
Heart-AtrialAppendage	369	RAD23B	ENSG00000119318.12	9	0.00133305	0.0266609	20	0.0440477	Yes	No
Heart-AtrialAppendage	369	KLF4	ENSG00000136826.14	9	0.000643318	0.0128664	20	0.0313582	Yes	No
Heart-AtrialAppendage	369	IKBKAP	ENSG00000070061.14	9	0.00140869	0.0323998	23	0.0492794	Yes	No
Heart-AtrialAppendage	369	FAM206A	ENSG00000119328.11	9	0.0100241	0.230554	23	0.233555	No	No
Heart-AtrialAppendage	369	CTNNAL1	ENSG00000119326.14	9	0.000352036	0.00809683	23	0.026772	Yes	No
Heart-AtrialAppendage	369	TMEM245	ENSG00000106771.12	9	0.0012965	0.0298196	23	0.0470401	Yes	No
Heart-AtrialAppendage	369	FRRS1L	ENSG00000260230.2	9	0.000390427	0.00897982	23	0.0277189	Yes	No
Heart-AtrialAppendage	369	EPB41L4B	ENSG00000095203.14	9	0.000432821	0.0103877	24	0.0291239	Yes	No
Heart-AtrialAppendage	369	PTPN3	ENSG00000070159.13	9	0.00490813	0.117795	24	0.125295	No	No
Heart-AtrialAppendage	369	PALM2	ENSG00000243444.7	9	0.000753786	0.0203522	27	0.0384839	Yes	No
Heart-AtrialAppendage	369	AKAP2	ENSG00000241978.9	9	0.000300079	0.0072019	24	0.0257451	Yes	No
Heart-AtrialAppendage	369	TXN	ENSG00000136810.12	9	0.000307268	0.00706716	23	0.0255752	Yes	No
Heart-AtrialAppendage	369	SVEP1	ENSG00000165124.17	9	0.00276302	0.0690754	25	0.0814769	No	No
Heart-AtrialAppendage	369	MUSK	ENSG00000030304.13	9	0.000556019	0.0133445	24	0.0318531	Yes	No
Heart-AtrialAppendage	369	LPAR1	ENSG00000198121.13	9	0.00171391	0.0411338	24	0.0568883	No	No
Heart-AtrialAppendage	369	OR2K2	ENSG00000171133.2	9	0.00110679	0.0243494	22	0.0420358	Yes	No
Heart-AtrialAppendage	369	KIAA0368	ENSG00000136813.14	9	0.00370788	0.0852813	23	0.0957934	No	No
Heart-AtrialAppendage	369	ZNF483	ENSG00000173258.12	9	0.00100881	0.0221939	22	0.0400701	Yes	No
Heart-AtrialAppendage	369	PTGR1	ENSG00000106853.18	9	0.000380546	0.00837201	22	0.0270949	Yes	No
Heart-AtrialAppendage	369	DNAJC25	ENSG00000059769.19	9	0.000794131	0.0158826	20	0.0343418	Yes	No
Heart-AtrialAppendage	369	GNG10	ENSG00000242616.3	9	0.000296928	0.00593856	20	0.0241566	Yes	No
Heart-AtrialAppendage	369	UGCG	ENSG00000148154.9	9	6.09537e-08	1.21907e-06	20	0.00569058	Yes	Yes
Heart-AtrialAppendage	369	SUSD1	ENSG00000106868.16	9	0.00405474	0.0851495	21	0.0956704	No	No
Heart-AtrialAppendage	369	PTBP3	ENSG00000119314.15	9	0.00106431	0.0223506	21	0.0402081	Yes	No
Heart-AtrialAppendage	369	HSDL2	ENSG00000119471.14	9	0.00213156	0.0447627	21	0.0600143	No	No
Heart-AtrialAppendage	369	KIAA1958	ENSG00000165185.14	9	0.0010453	0.0229965	22	0.040793	Yes	No
Heart-AtrialAppendage	369	INIP	ENSG00000148153.13	9	0.000305994	0.00642588	21	0.0247803	Yes	No
Heart-AtrialAppendage	369	SNX30	ENSG00000148158.16	9	0.00187878	0.0413331	22	0.0570743	No	No
Heart-AtrialAppendage	369	SLC46A2	ENSG00000119457.7	9	0.00021281	0.00425621	20	0.0220049	Yes	No
Heart-AtrialAppendage	369	ZNF883	ENSG00000228623.5	9	0.00394393	0.0788785	20	0.09002	No	No
Heart-AtrialAppendage	369	ZFP37	ENSG00000136866.13	9	0.00151504	0.0303008	20	0.0474108	Yes	No
Heart-AtrialAppendage	369	SLC31A2	ENSG00000136867.10	9	0.00187593	0.0375185	20	0.0537015	No	No
Heart-AtrialAppendage	369	FKBP15	ENSG00000119321.8	9	0.00288489	0.0576977	20	0.0711647	No	No
Heart-AtrialAppendage	369	SLC31A1	ENSG00000136868.10	9	0.000212105	0.0042421	20	0.0219746	Yes	No
Heart-AtrialAppendage	369	CDC26	ENSG00000176386.8	9	0.000558296	0.0111659	20	0.0298809	Yes	No
Heart-AtrialAppendage	369	PRPF4	ENSG00000136875.12	9	0.000139807	0.00279614	20	0.0202268	Yes	No
Heart-AtrialAppendage	369	RNF183	ENSG00000165188.13	9	0.000243457	0.00486915	20	0.0226621	Yes	No
Heart-AtrialAppendage	369	WDR31	ENSG00000148225.15	9	0.00180997	0.0361993	20	0.0525978	No	No
Heart-AtrialAppendage	369	BSPRY	ENSG00000119411.10	9	0.0035041	0.070082	20	0.0823807	No	No
Heart-AtrialAppendage	369	HDHD3	ENSG00000119431.9	9	0.000723469	0.0144694	20	0.0329574	Yes	No
Heart-AtrialAppendage	369	ALAD	ENSG00000148218.15	9	0.000985211	0.0197042	20	0.0379026	Yes	No
Heart-AtrialAppendage	369	POLE3	ENSG00000148229.12	9	0.00191817	0.0383635	20	0.0544722	No	No
Heart-AtrialAppendage	369	C9orf43	ENSG00000157653.11	9	0.00112829	0.0225658	20	0.0404053	Yes	No
Heart-AtrialAppendage	369	RGS3	ENSG00000138835.22	9	0.000292768	0.00614813	21	0.0245552	Yes	No
Heart-AtrialAppendage	369	ZNF618	ENSG00000157657.14	9	0.000224618	0.0049416	22	0.0227638	Yes	No
Heart-AtrialAppendage	369	AMBP	ENSG00000106927.11	9	2.24487e-05	0.000448974	20	0.0140655	Yes	No
Heart-AtrialAppendage	369	KIF12	ENSG00000136883.13	9	0.00149705	0.0299411	20	0.047119	Yes	No
Heart-AtrialAppendage	369	COL27A1	ENSG00000196739.14	9	0.00195409	0.04299	22	0.0585764	No	No
Heart-AtrialAppendage	369	ORM1	ENSG00000229314.5	9	0.000245364	0.00490728	20	0.0227033	Yes	No
Heart-AtrialAppendage	369	ORM2	ENSG00000228278.3	9	0.000682804	0.0136561	20	0.0322299	Yes	No
Heart-AtrialAppendage	369	AKNA	ENSG00000106948.16	9	8.79103e-05	0.00184612	21	0.0186915	Yes	No
Heart-AtrialAppendage	369	WHRN	ENSG00000095397.13	9	0.000662216	0.0139065	21	0.0324265	Yes	No
Heart-AtrialAppendage	369	ATP6V1G1	ENSG00000136888.6	9	0.00365648	0.0767861	21	0.0881044	No	No
Heart-AtrialAppendage	369	TMEM268	ENSG00000157693.14	9	0.000431589	0.00906336	21	0.0277966	Yes	No
Heart-AtrialAppendage	369	TNFSF8	ENSG00000106952.7	9	0.00644353	0.141758	22	0.147703	No	No
Heart-AtrialAppendage	369	TNC	ENSG00000041982.15	9	0.00222844	0.0467973	21	0.0617896	No	No
Heart-AtrialAppendage	369	PAPPA	ENSG00000182752.9	9	0.000362261	0.00796975	22	0.0265732	Yes	No
Heart-AtrialAppendage	369	ASTN2	ENSG00000148219.16	9	0.000285142	0.00798397	28	0.0265993	Yes	No
Heart-AtrialAppendage	369	TRIM32	ENSG00000119401.10	9	0.00186731	0.0336115	18	0.0502823	No	No
Heart-AtrialAppendage	369	TLR4	ENSG00000136869.13	9	7.71476e-05	0.00154295	20	0.0180716	Yes	No
Heart-AtrialAppendage	369	RP11-281A20.2	ENSG00000228512.2	9	0.000971101	0.019422	20	0.0376343	Yes	No
Heart-AtrialAppendage	369	BRINP1	ENSG00000078725.12	9	0.0043378	0.0780803	18	0.0893084	No	No
Heart-AtrialAppendage	369	CDK5RAP2	ENSG00000136861.17	9	0.000115801	0.00173702	15	0.0185371	Yes	No
Heart-AtrialAppendage	369	MEGF9	ENSG00000106780.8	9	0.00222928	0.03121	14	0.0482607	Yes	No
Heart-AtrialAppendage	369	FBXW2	ENSG00000119402.16	9	0.00171081	0.0222405	13	0.0401087	Yes	No
Heart-AtrialAppendage	369	RP11-27I1.4	ENSG00000214654.7	9	0.00053068	0.00636816	12	0.0247404	Yes	No
Heart-AtrialAppendage	369	PSMD5	ENSG00000095261.13	9	0.00442904	0.0575775	13	0.0710589	No	No
Heart-AtrialAppendage	369	PHF19	ENSG00000119403.13	9	0.0006364	0.00827319	13	0.0269919	Yes	No
Heart-AtrialAppendage	369	TRAF1	ENSG00000056558.10	9	0.00255321	0.0331917	13	0.0499481	Yes	No
Heart-AtrialAppendage	369	C5	ENSG00000106804.7	9	0.00238934	0.0334507	14	0.0501556	No	No
Heart-AtrialAppendage	369	CNTRL	ENSG00000119397.16	9	0.000846999	0.011858	14	0.0305133	Yes	No
Heart-AtrialAppendage	369	RAB14	ENSG00000119396.10	9	3.96303e-05	0.000554825	14	0.0148204	Yes	No
Heart-AtrialAppendage	369	GSN	ENSG00000148180.19	9	0.00277328	0.0388259	14	0.0548336	No	No
Heart-AtrialAppendage	369	STOM	ENSG00000148175.12	9	0.00171773	0.0240482	14	0.0417402	Yes	No
Heart-AtrialAppendage	369	DAB2IP	ENSG00000136848.16	9	0.00321975	0.0547358	17	0.0685387	No	No
Heart-AtrialAppendage	369	TTLL11	ENSG00000175764.14	9	4.64037e-05	0.000788862	17	0.0159387	Yes	No
Heart-AtrialAppendage	369	NDUFA8	ENSG00000119421.6	9	0.00372318	0.0521245	14	0.0663978	No	No
Heart-AtrialAppendage	369	LHX6	ENSG00000106852.15	9	0.00364262	0.0509967	14	0.0654439	No	No
Heart-AtrialAppendage	369	RBM18	ENSG00000119446.13	9	0.00304278	0.042599	14	0.0582165	No	No
Heart-AtrialAppendage	369	MRRF	ENSG00000148187.17	9	0.00118884	0.0166438	14	0.03513	Yes	No
Heart-AtrialAppendage	369	PTGS1	ENSG00000095303.14	9	0.000984171	0.0137784	14	0.0323307	Yes	No
Heart-AtrialAppendage	369	OR1L8	ENSG00000171496.3	9	0.000271215	0.00352579	13	0.0211461	Yes	No
Heart-AtrialAppendage	369	PDCL	ENSG00000136940.13	9	0.001205	0.0168699	14	0.035329	Yes	No
Heart-AtrialAppendage	369	RC3H2	ENSG00000056586.15	9	0.0027394	0.0383515	14	0.0544643	No	No
Heart-AtrialAppendage	369	ZBTB6	ENSG00000186130.4	9	0.00139004	0.0180705	13	0.0364107	Yes	No
Heart-AtrialAppendage	369	ZBTB26	ENSG00000171448.8	9	4.88777e-05	0.00063541	13	0.0152117	Yes	No
Heart-AtrialAppendage	369	RABGAP1	ENSG00000011454.16	9	0.00535173	0.0802759	15	0.0912412	No	No
Heart-AtrialAppendage	369	STRBP	ENSG00000165209.18	9	0.000608394	0.0097343	16	0.0284834	Yes	No
Heart-AtrialAppendage	369	CRB2	ENSG00000148204.11	9	0.00598326	0.0897488	15	0.0999235	No	No
Heart-AtrialAppendage	369	DENND1A	ENSG00000119522.16	9	0.00275758	0.0468789	17	0.0618593	No	No
Heart-AtrialAppendage	369	NEK6	ENSG00000119408.16	9	0.000190482	0.00266675	14	0.0199437	Yes	No
Heart-AtrialAppendage	369	PSMB7	ENSG00000136930.12	9	0.00208605	0.0292047	14	0.0464721	Yes	No
Heart-AtrialAppendage	369	NR6A1	ENSG00000148200.16	9	0.000348775	0.00488285	14	0.0226702	Yes	No
Heart-AtrialAppendage	369	OLFML2A	ENSG00000185585.19	9	0.00244478	0.0293373	12	0.0465722	Yes	No
Heart-AtrialAppendage	369	WDR38	ENSG00000136918.7	9	0.0074371	0.0892452	12	0.0994444	No	No
Heart-AtrialAppendage	369	RPL35	ENSG00000136942.14	9	0.00105192	0.0126231	12	0.0311647	Yes	No
Heart-AtrialAppendage	369	ARPC5L	ENSG00000136950.13	9	0.00929031	0.111484	12	0.119467	No	No
Heart-AtrialAppendage	369	GOLGA1	ENSG00000136935.13	9	0.00337793	0.0405352	12	0.0563469	No	No
Heart-AtrialAppendage	369	SCAI	ENSG00000173611.17	9	0.00153639	0.0215095	14	0.0394424	Yes	No
Heart-AtrialAppendage	369	PPP6C	ENSG00000119414.11	9	0.000115175	0.0013821	12	0.0178356	Yes	No
Heart-AtrialAppendage	369	RABEPK	ENSG00000136933.16	9	0.000166211	0.00199453	12	0.0191745	Yes	No
Heart-AtrialAppendage	369	HSPA5	ENSG00000044574.7	9	6.70957e-05	0.000738053	11	0.015736	Yes	No
Heart-AtrialAppendage	369	GAPVD1	ENSG00000165219.21	9	0.00472329	0.0566795	12	0.0702642	No	No
Heart-AtrialAppendage	369	MAPKAP1	ENSG00000119487.16	9	0.00436097	0.0610536	14	0.0741372	No	No
Heart-AtrialAppendage	369	PBX3	ENSG00000167081.16	9	0.000203372	0.00325395	16	0.0207517	Yes	No
Heart-AtrialAppendage	369	MVB12B	ENSG00000196814.14	9	0.00116315	0.0174472	15	0.035898	Yes	No
Heart-AtrialAppendage	369	LMX1B	ENSG00000136944.17	9	0.00394732	0.0592099	15	0.0724837	No	No
Heart-AtrialAppendage	369	ZBTB43	ENSG00000169155.9	9	0.0110424	0.165636	15	0.170531	No	No
Heart-AtrialAppendage	369	ZBTB34	ENSG00000177125.5	9	0.00654218	0.0981326	15	0.107406	No	No
Heart-AtrialAppendage	369	RALGPS1	ENSG00000136828.18	9	4.39702e-05	0.000747493	17	0.015736	Yes	No
Heart-AtrialAppendage	369	ANGPTL2	ENSG00000136859.9	9	0.0082829	0.124243	15	0.131323	No	No
Heart-AtrialAppendage	369	GARNL3	ENSG00000136895.18	9	0.00230016	0.0345024	15	0.0509875	No	No
Heart-AtrialAppendage	369	SLC2A8	ENSG00000136856.17	9	0.000297051	0.00415872	14	0.0219385	Yes	No
Heart-AtrialAppendage	369	ZNF79	ENSG00000196152.10	9	0.00492422	0.0689391	14	0.0813721	No	No
Heart-AtrialAppendage	369	RPL12	ENSG00000197958.12	9	0.002638	0.0369321	14	0.0532156	No	No
Heart-AtrialAppendage	369	LRSAM1	ENSG00000148356.13	9	0.000221067	0.00309494	14	0.0205	Yes	No
Heart-AtrialAppendage	369	FAM129B	ENSG00000136830.11	9	0.000147587	0.00191863	13	0.0188898	Yes	No
Heart-AtrialAppendage	369	STXBP1	ENSG00000136854.19	9	0.00140904	0.0183175	13	0.0366048	Yes	No
Heart-AtrialAppendage	369	PTRH1	ENSG00000187024.13	9	0.00100083	0.01201	12	0.0306253	Yes	No
Heart-AtrialAppendage	369	CFAP157	ENSG00000160401.14	9	0.000120649	0.00132714	11	0.0177307	Yes	No
Heart-AtrialAppendage	369	TTC16	ENSG00000167094.15	9	0.000681802	0.00749982	11	0.0260074	Yes	No
Heart-AtrialAppendage	369	TOR2A	ENSG00000160404.17	9	0.000443607	0.00487967	11	0.0226702	Yes	No
Heart-AtrialAppendage	369	SH2D3C	ENSG00000095370.19	9	0.00399926	0.0439919	11	0.0594535	No	No
Heart-AtrialAppendage	369	CDK9	ENSG00000136807.13	9	0.00406226	0.0446849	11	0.0599636	No	No
Heart-AtrialAppendage	369	FPGS	ENSG00000136877.14	9	0.00230958	0.0254053	11	0.0429977	Yes	No
Heart-AtrialAppendage	369	ENG	ENSG00000106991.13	9	0.000335393	0.00368932	11	0.0212496	Yes	No
Heart-AtrialAppendage	369	AK1	ENSG00000106992.17	9	0.0139196	0.153116	11	0.158498	No	No
Heart-AtrialAppendage	369	ST6GALNAC6	ENSG00000160408.14	9	0.00500864	0.055095	11	0.0688628	No	No
Heart-AtrialAppendage	369	ST6GALNAC4	ENSG00000136840.18	9	0.00104023	0.0114426	11	0.0301185	Yes	No
Heart-AtrialAppendage	369	PIP5KL1	ENSG00000167103.11	9	0.0116785	0.128463	11	0.135174	No	No
Heart-AtrialAppendage	369	DPM2	ENSG00000136908.17	9	5.37451e-05	0.000591196	11	0.0148757	Yes	No
Heart-AtrialAppendage	369	FAM102A	ENSG00000167106.11	9	0.00303722	0.0334094	11	0.0501199	No	No
Heart-AtrialAppendage	369	NAIF1	ENSG00000171169.8	9	0.0198364	0.198364	10	0.20221	No	No
Heart-AtrialAppendage	369	SLC25A25	ENSG00000148339.12	9	0.000918866	0.0101075	11	0.0288118	Yes	No
Heart-AtrialAppendage	369	PTGES2	ENSG00000148334.14	9	0.00159186	0.0175104	11	0.0359342	Yes	No
Heart-AtrialAppendage	369	PTGES2-AS1	ENSG00000232850.3	9	0.00557635	0.0557635	10	0.0694789	No	No
Heart-AtrialAppendage	369	LCN2	ENSG00000148346.11	9	0.000118286	0.00130114	11	0.0177291	Yes	No
Heart-AtrialAppendage	369	C9orf16	ENSG00000171159.4	9	0.00117866	0.0129652	11	0.0314433	Yes	No
Heart-AtrialAppendage	369	CIZ1	ENSG00000148337.20	9	0.000927563	0.0102032	11	0.0289209	Yes	No
Heart-AtrialAppendage	369	DNM1	ENSG00000106976.20	9	0.000617732	0.00679505	11	0.0252163	Yes	No
Heart-AtrialAppendage	369	GOLGA2	ENSG00000167110.17	9	0.00109567	0.0120524	11	0.0306533	Yes	No
Heart-AtrialAppendage	369	SWI5	ENSG00000175854.11	9	0.000534991	0.0058849	11	0.0240972	Yes	No
Heart-AtrialAppendage	369	TRUB2	ENSG00000167112.9	9	0.000301938	0.00362325	12	0.0211972	Yes	No
Heart-AtrialAppendage	369	COQ4	ENSG00000167113.10	9	0.00944564	0.113348	12	0.121201	No	No
Heart-AtrialAppendage	369	SLC27A4	ENSG00000167114.12	9	0.000542906	0.00651487	12	0.0248373	Yes	No
Heart-AtrialAppendage	369	URM1	ENSG00000167118.10	9	0.00132961	0.0146257	11	0.0331167	Yes	No
Heart-AtrialAppendage	369	CERCAM	ENSG00000167123.18	9	0.00281273	0.0337527	12	0.0503968	No	No
Heart-AtrialAppendage	369	ODF2	ENSG00000136811.16	9	0.000733031	0.00879637	12	0.0275093	Yes	No
Heart-AtrialAppendage	369	GLE1	ENSG00000119392.14	9	0.00394912	0.0473894	12	0.0622928	No	No
Heart-AtrialAppendage	369	SPTAN1	ENSG00000197694.15	9	0.00125733	0.0150879	12	0.0335331	Yes	No
Heart-AtrialAppendage	369	WDR34	ENSG00000119333.11	9	0.000243121	0.00291745	12	0.0203727	Yes	No
Heart-AtrialAppendage	369	SET	ENSG00000119335.16	9	0.000255505	0.00306606	12	0.0204735	Yes	No
Heart-AtrialAppendage	369	PKN3	ENSG00000160447.6	9	0.002272	0.0272639	12	0.0446566	Yes	No
Heart-AtrialAppendage	369	ZDHHC12	ENSG00000160446.18	9	0.00090105	0.0108126	12	0.0295515	Yes	No
Heart-AtrialAppendage	369	ZER1	ENSG00000160445.10	9	0.000556095	0.00722923	13	0.0257567	Yes	No
Heart-AtrialAppendage	369	TBC1D13	ENSG00000107021.15	9	0.00157999	0.0205399	13	0.0386284	Yes	No
Heart-AtrialAppendage	369	ENDOG	ENSG00000167136.6	9	0.000342551	0.00445316	13	0.022299	Yes	No
Heart-AtrialAppendage	369	SPOUT1	ENSG00000198917.12	9	0.00343746	0.044687	13	0.0599636	No	No
Heart-AtrialAppendage	369	KYAT1	ENSG00000171097.13	9	0.000137381	0.00192333	14	0.0189252	Yes	No
Heart-AtrialAppendage	369	LRRC8A	ENSG00000136802.11	9	0.000906015	0.0126842	14	0.0312109	Yes	No
Heart-AtrialAppendage	369	PHYHD1	ENSG00000175287.18	9	0.00128382	0.0179735	14	0.0363305	Yes	No
Heart-AtrialAppendage	369	DOLK	ENSG00000175283.7	9	0.000188165	0.00263431	14	0.0198927	Yes	No
Heart-AtrialAppendage	369	NUP188	ENSG00000095319.14	9	0.000398523	0.00597785	15	0.0242371	Yes	No
Heart-AtrialAppendage	369	RP11-167N5.5	ENSG00000267834.1	9	0.000783594	0.0109703	14	0.0297098	Yes	No
Heart-AtrialAppendage	369	SH3GLB2	ENSG00000148341.17	9	0.00047545	0.0066563	14	0.0250377	Yes	No
Heart-AtrialAppendage	369	MIGA2	ENSG00000148343.18	9	0.00550183	0.0770256	14	0.0883259	No	No
Heart-AtrialAppendage	369	DOLPP1	ENSG00000167130.17	9	0.00302722	0.0423811	14	0.0580327	No	No
Heart-AtrialAppendage	369	CRAT	ENSG00000095321.16	9	0.00537574	0.0752603	14	0.0867485	No	No
Heart-AtrialAppendage	369	PTPA	ENSG00000119383.19	9	0.000198258	0.00277562	14	0.0202125	Yes	No
Heart-AtrialAppendage	369	RP11-247A12.7	ENSG00000268707.1	9	0.00425179	0.0637769	15	0.0766223	No	No
Heart-AtrialAppendage	369	IER5L	ENSG00000188483.7	9	0.000229909	0.00344864	15	0.021105	Yes	No
Heart-AtrialAppendage	369	RP11-344B5.2	ENSG00000224307.1	9	0.00158003	0.0237004	15	0.041399	Yes	No
Heart-AtrialAppendage	369	C9orf106	ENSG00000179082.3	9	0.00012559	0.00188385	15	0.0187897	Yes	No
Heart-AtrialAppendage	369	LINC01503	ENSG00000233901.5	9	0.00113699	0.0181919	16	0.0365095	Yes	No
Heart-AtrialAppendage	369	RP11-65J3.2	ENSG00000226355.1	9	0.00154304	0.0246887	16	0.0423126	Yes	No
Heart-AtrialAppendage	369	NTMT1	ENSG00000148335.14	9	9.34637e-06	0.000158888	17	0.0119058	Yes	No
Heart-AtrialAppendage	369	C9orf50	ENSG00000179058.6	9	3.72011e-05	0.000632419	17	0.0152038	Yes	No
Heart-AtrialAppendage	369	ASB6	ENSG00000148331.11	9	9.54334e-05	0.00162237	17	0.0183194	Yes	No
Heart-AtrialAppendage	369	PRRX2	ENSG00000167157.10	9	0.00052238	0.00940284	18	0.0281553	Yes	No
Heart-AtrialAppendage	369	PTGES	ENSG00000148344.10	9	0.00021776	0.00391968	18	0.0215137	Yes	No
Heart-AtrialAppendage	369	TOR1B	ENSG00000136816.15	9	0.00133448	0.0240207	18	0.0417246	Yes	No
Heart-AtrialAppendage	369	TOR1A	ENSG00000136827.11	9	0.00123336	0.0222005	18	0.0400713	Yes	No
Heart-AtrialAppendage	369	C9orf78	ENSG00000136819.15	9	0.00170905	0.0307629	18	0.0478152	Yes	No
Heart-AtrialAppendage	369	USP20	ENSG00000136878.12	9	3.70512e-05	0.000666922	18	0.0153859	Yes	No
Heart-AtrialAppendage	369	FNBP1	ENSG00000187239.16	9	0.000845016	0.0169003	20	0.0353547	Yes	No
Heart-AtrialAppendage	369	RP11-138E2.1	ENSG00000270755.1	9	0.000651723	0.0130345	20	0.0315276	Yes	No
Heart-AtrialAppendage	369	GPR107	ENSG00000148358.19	9	0.00120045	0.0252095	21	0.0427923	Yes	No
Heart-AtrialAppendage	369	NCS1	ENSG00000107130.9	9	3.2568e-05	0.00065136	20	0.0153365	Yes	No
Heart-AtrialAppendage	369	HMCN2	ENSG00000148357.16	9	0.000740947	0.0155599	21	0.0340064	Yes	No
Heart-AtrialAppendage	369	ASS1	ENSG00000130707.17	9	0.000470873	0.00941746	20	0.0281624	Yes	No
Heart-AtrialAppendage	369	FUBP3	ENSG00000107164.15	9	0.000483617	0.00967235	20	0.0283991	Yes	No
Heart-AtrialAppendage	369	EXOSC2	ENSG00000130713.15	9	0.000933616	0.0186723	20	0.0369459	Yes	No
Heart-AtrialAppendage	369	ABL1	ENSG00000097007.17	9	0.000411484	0.00905265	22	0.0277836	Yes	No
Heart-AtrialAppendage	369	QRFP	ENSG00000188710.2	9	0.000236614	0.00449566	19	0.0223324	Yes	No
Heart-AtrialAppendage	369	FIBCD1	ENSG00000130720.12	9	0.000896363	0.0170309	19	0.035513	Yes	No
Heart-AtrialAppendage	369	LAMC3	ENSG00000050555.17	9	0.00190103	0.0361195	19	0.0525038	No	No
Heart-AtrialAppendage	369	AIF1L	ENSG00000126878.12	9	0.00118016	0.0224231	19	0.0402676	Yes	No
Heart-AtrialAppendage	369	NUP214	ENSG00000126883.16	9	0.00121033	0.0229963	19	0.040793	Yes	No
Heart-AtrialAppendage	369	FAM78A	ENSG00000126882.12	9	0.000166241	0.00299233	18	0.0204171	Yes	No
Heart-AtrialAppendage	369	PLPP7	ENSG00000160539.4	9	0.000200581	0.00361045	18	0.0211972	Yes	No
Heart-AtrialAppendage	369	PRRC2B	ENSG00000130723.18	9	0.00135531	0.0257508	19	0.0432825	Yes	No
Heart-AtrialAppendage	369	POMT1	ENSG00000130714.15	9	0.00203764	0.0366775	18	0.0530136	No	No
Heart-AtrialAppendage	369	UCK1	ENSG00000130717.12	9	0.00296055	0.0532899	18	0.0673579	No	No
Heart-AtrialAppendage	369	RAPGEF1	ENSG00000107263.18	9	2.39457e-05	0.000454968	19	0.0142051	Yes	No
Heart-AtrialAppendage	369	MED27	ENSG00000160563.13	9	0.000595423	0.0119085	20	0.0305753	Yes	No
Heart-AtrialAppendage	369	NTNG2	ENSG00000196358.10	9	0.000831394	0.0149651	18	0.0334267	Yes	No
Heart-AtrialAppendage	369	SETX	ENSG00000107290.13	9	0.000700246	0.0140049	20	0.0325151	Yes	No
Heart-AtrialAppendage	369	TTF1	ENSG00000125482.12	9	0.000288766	0.00548656	19	0.0234293	Yes	No
Heart-AtrialAppendage	369	CFAP77	ENSG00000188523.8	9	0.000565021	0.0118654	21	0.0305246	Yes	No
Heart-AtrialAppendage	369	DDX31	ENSG00000125485.17	9	0.000253708	0.00532787	21	0.0231938	Yes	No
Heart-AtrialAppendage	369	GTF3C4	ENSG00000125484.11	9	7.85694e-05	0.00164996	21	0.0184094	Yes	No
Heart-AtrialAppendage	369	AK8	ENSG00000165695.9	9	0.00062894	0.0144656	23	0.0329574	Yes	No
Heart-AtrialAppendage	369	SPACA9	ENSG00000165698.15	9	0.000994795	0.0208907	21	0.0389313	Yes	No
Heart-AtrialAppendage	369	TSC1	ENSG00000165699.13	9	6.84163e-05	0.00150516	22	0.0180385	Yes	No
Heart-AtrialAppendage	369	GTF3C5	ENSG00000148308.17	9	0.000175961	0.0040471	23	0.0217804	Yes	No
Heart-AtrialAppendage	369	CEL	ENSG00000170835.14	9	0.000782947	0.0180078	23	0.036353	Yes	No
Heart-AtrialAppendage	369	RALGDS	ENSG00000160271.14	9	0.0021462	0.0515088	24	0.0658642	No	No
Heart-AtrialAppendage	369	GBGT1	ENSG00000148288.11	9	0.00121845	0.0280244	23	0.0453257	Yes	No
Heart-AtrialAppendage	369	ABO	ENSG00000175164.13	9	0.000932579	0.0223819	24	0.0402167	Yes	No
Heart-AtrialAppendage	369	SURF6	ENSG00000148296.6	9	0.000449288	0.0107829	24	0.0295066	Yes	No
Heart-AtrialAppendage	369	MED22	ENSG00000148297.15	9	0.000762458	0.018299	24	0.0365899	Yes	No
Heart-AtrialAppendage	369	RPL7A	ENSG00000148303.16	9	0.000217051	0.00520923	24	0.0230668	Yes	No
Heart-AtrialAppendage	369	SURF1	ENSG00000148290.9	9	0.000234294	0.00562306	24	0.0236083	Yes	No
Heart-AtrialAppendage	369	SURF2	ENSG00000148291.9	9	0.000613651	0.0147276	24	0.0332209	Yes	No
Heart-AtrialAppendage	369	SURF4	ENSG00000148248.13	9	0.000215224	0.00516538	24	0.0229794	Yes	No
Heart-AtrialAppendage	369	STKLD1	ENSG00000198870.7	9	0.00570349	0.136884	24	0.143138	No	No
Heart-AtrialAppendage	369	REXO4	ENSG00000148300.11	9	2.35172e-05	0.000564412	24	0.0148696	Yes	No
Heart-AtrialAppendage	369	ADAMTS13	ENSG00000160323.18	9	0.00214405	0.0514573	24	0.0658231	No	No
Heart-AtrialAppendage	369	CACFD1	ENSG00000160325.14	9	0.00122929	0.0295029	24	0.0467513	Yes	No
Heart-AtrialAppendage	369	SLC2A6	ENSG00000160326.13	9	3.64364e-05	0.000874473	24	0.0163466	Yes	No
Heart-AtrialAppendage	369	ADAMTSL2	ENSG00000197859.9	9	0.000375477	0.00901145	24	0.0277715	Yes	No
Heart-AtrialAppendage	369	FAM163B	ENSG00000196990.8	9	9.19318e-05	0.00220636	24	0.0195236	Yes	No
Heart-AtrialAppendage	369	DBH	ENSG00000123454.10	9	0.00036197	0.00868727	24	0.0273427	Yes	No
Heart-AtrialAppendage	369	SARDH	ENSG00000123453.17	9	0.000854801	0.02137	25	0.0393198	Yes	No
Heart-AtrialAppendage	369	VAV2	ENSG00000160293.16	9	0.000120385	0.00337078	28	0.0209667	Yes	No
Heart-AtrialAppendage	369	LINC00094	ENSG00000235106.9	9	0.000113384	0.00294798	26	0.0204003	Yes	No
Heart-AtrialAppendage	369	BRD3	ENSG00000169925.16	9	0.000642037	0.016693	26	0.0351732	Yes	No
Heart-AtrialAppendage	369	WDR5	ENSG00000196363.9	9	0.000326801	0.00882363	27	0.0275441	Yes	No
Heart-AtrialAppendage	369	LL09NC01-139C3.1	ENSG00000273473.1	9	0.000482367	0.0130239	27	0.0315275	Yes	No
Heart-AtrialAppendage	369	RXRA	ENSG00000186350.9	9	0.000149243	0.0041788	28	0.0219385	Yes	No
Heart-AtrialAppendage	369	RP11-473E2.4	ENSG00000228877.2	9	8.07447e-05	0.00209936	26	0.0193677	Yes	No
Heart-AtrialAppendage	369	COL5A1	ENSG00000130635.15	9	2.88411e-05	0.00080755	28	0.016051	Yes	No
Heart-AtrialAppendage	369	FCN2	ENSG00000160339.15	9	0.00112391	0.0280977	25	0.0453893	Yes	No
Heart-AtrialAppendage	369	FCN1	ENSG00000085265.10	9	0.000715745	0.0178936	25	0.0362633	Yes	No
Heart-AtrialAppendage	369	OLFM1	ENSG00000130558.19	9	4.41935e-05	0.00110484	25	0.0168888	Yes	No
Heart-AtrialAppendage	369	PPP1R26	ENSG00000196422.10	9	8.46036e-05	0.00203049	24	0.0192184	Yes	No
Heart-AtrialAppendage	369	C9orf116	ENSG00000160345.12	9	0.000137932	0.00331037	24	0.0208811	Yes	No
Heart-AtrialAppendage	369	MRPS2	ENSG00000122140.10	9	0.00052971	0.012713	24	0.0312274	Yes	No
Heart-AtrialAppendage	369	LCN1	ENSG00000160349.9	9	6.29827e-05	0.00151158	24	0.0180385	Yes	No
Heart-AtrialAppendage	369	KCNT1	ENSG00000107147.12	9	9.50987e-05	0.00237747	25	0.0196018	Yes	No
Heart-AtrialAppendage	369	CAMSAP1	ENSG00000130559.18	9	0.000459097	0.0110183	24	0.029766	Yes	No
Heart-AtrialAppendage	369	UBAC1	ENSG00000130560.8	9	0.000105053	0.00241621	23	0.0196221	Yes	No
Heart-AtrialAppendage	369	NACC2	ENSG00000148411.7	9	0.000293514	0.00675083	23	0.0251491	Yes	No
Heart-AtrialAppendage	369	RP11-83N9.5	ENSG00000260193.1	9	0.000637583	0.0140268	22	0.0325224	Yes	No
Heart-AtrialAppendage	369	C9orf69	ENSG00000238227.7	9	8.17325e-05	0.00179812	22	0.0186915	Yes	No
Heart-AtrialAppendage	369	QSOX2	ENSG00000165661.16	9	0.000572676	0.0120262	21	0.0306444	Yes	No
Heart-AtrialAppendage	369	DKFZP434A062	ENSG00000262075.3	9	0.000858614	0.0171723	20	0.0356325	Yes	No
Heart-AtrialAppendage	369	GPSM1	ENSG00000160360.12	9	0.00196392	0.0412424	21	0.0569899	No	No
Heart-AtrialAppendage	369	DNLZ	ENSG00000213221.4	9	0.0002443	0.004886	20	0.0226783	Yes	No
Heart-AtrialAppendage	369	CARD9	ENSG00000187796.13	9	0.00162618	0.0325237	20	0.0493692	Yes	No
Heart-AtrialAppendage	369	SNAPC4	ENSG00000165684.4	9	0.00136466	0.0286578	21	0.0459577	Yes	No
Heart-AtrialAppendage	369	SDCCAG3	ENSG00000165689.16	9	0.000622928	0.0124586	20	0.0310306	Yes	No
Heart-AtrialAppendage	369	PMPCA	ENSG00000165688.11	9	0.000435631	0.00871261	20	0.0273823	Yes	No
Heart-AtrialAppendage	369	INPP5E	ENSG00000148384.12	9	0.00886298	0.17726	20	0.181756	No	No
Heart-AtrialAppendage	369	SEC16A	ENSG00000148396.18	9	0.000597292	0.0119458	20	0.0305897	Yes	No
Heart-AtrialAppendage	369	C9orf163	ENSG00000196366.3	9	0.00205611	0.0411222	20	0.056877	No	No
Heart-AtrialAppendage	369	NOTCH1	ENSG00000148400.9	9	4.68317e-05	0.000936634	20	0.0164974	Yes	No
Heart-AtrialAppendage	369	LINC01451	ENSG00000279141.3	9	0.000825173	0.0156783	19	0.0341092	Yes	No
Heart-AtrialAppendage	369	EGFL7	ENSG00000172889.15	9	0.000103625	0.00186524	18	0.0187082	Yes	No
Heart-AtrialAppendage	369	AGPAT2	ENSG00000169692.12	9	0.000770271	0.0138649	18	0.0324265	Yes	No
Heart-AtrialAppendage	369	FAM69B	ENSG00000165716.10	9	0.000284171	0.00511508	18	0.0229408	Yes	No
Heart-AtrialAppendage	369	LCN10	ENSG00000187922.13	9	0.000237489	0.00427481	18	0.0220242	Yes	No
Heart-AtrialAppendage	369	LCN6	ENSG00000267206.5	9	0.00105135	0.0189242	18	0.037137	Yes	No
Heart-AtrialAppendage	369	LCN15	ENSG00000177984.6	9	0.000107985	0.00194373	18	0.0189955	Yes	No
Heart-AtrialAppendage	369	TMEM141	ENSG00000244187.7	9	0.000413261	0.00702543	17	0.0255187	Yes	No
Heart-AtrialAppendage	369	CCDC183	ENSG00000213213.13	9	0.000259511	0.00441169	17	0.0222568	Yes	No
Heart-AtrialAppendage	369	RABL6	ENSG00000196642.18	9	0.00471159	0.0800971	17	0.0910864	No	No
Heart-AtrialAppendage	369	C9orf172	ENSG00000232434.2	9	2.4077e-06	4.09308e-05	17	0.00956762	Yes	Yes
Heart-AtrialAppendage	369	PHPT1	ENSG00000054148.17	9	0.000118669	0.00201737	17	0.0192184	Yes	No
Heart-AtrialAppendage	369	MAMDC4	ENSG00000177943.13	9	0.00184166	0.0331498	18	0.0499211	Yes	No
Heart-AtrialAppendage	369	EDF1	ENSG00000107223.12	9	2.26878e-05	0.000408381	18	0.0139121	Yes	No
Heart-AtrialAppendage	369	TRAF2	ENSG00000127191.17	9	0.000161706	0.0029107	18	0.0203694	Yes	No
Heart-AtrialAppendage	369	FBXW5	ENSG00000159069.13	9	0.000256996	0.00462593	18	0.0225631	Yes	No
Heart-AtrialAppendage	369	C8G	ENSG00000176919.11	9	1.28338e-05	0.000218175	17	0.0126806	Yes	No
Heart-AtrialAppendage	369	LCN12	ENSG00000184925.11	9	0.000651795	0.0117323	18	0.0304057	Yes	No
Heart-AtrialAppendage	369	PTGDS	ENSG00000107317.12	9	1.35668e-05	0.000230636	17	0.0127696	Yes	No
Heart-AtrialAppendage	369	LCNL1	ENSG00000214402.6	9	0.000852454	0.0144917	17	0.0329665	Yes	No
Heart-AtrialAppendage	369	C9orf142	ENSG00000148362.10	9	0.000228693	0.00388778	17	0.0214859	Yes	No
Heart-AtrialAppendage	369	CLIC3	ENSG00000169583.12	9	0.00181194	0.030803	17	0.0478472	Yes	No
Heart-AtrialAppendage	369	ABCA2	ENSG00000107331.16	9	0.000382019	0.00649433	17	0.0248324	Yes	No
Heart-AtrialAppendage	369	FUT7	ENSG00000180549.7	9	0.000322247	0.00547819	17	0.0234253	Yes	No
Heart-AtrialAppendage	369	NPDC1	ENSG00000107281.9	9	0.000564461	0.00959584	17	0.0283321	Yes	No
Heart-AtrialAppendage	369	ENTPD2	ENSG00000054179.11	9	0.00021649	0.00368033	17	0.0212496	Yes	No
Heart-AtrialAppendage	369	SAPCD2	ENSG00000186193.8	9	0.000205043	0.00348572	17	0.0211089	Yes	No
Heart-AtrialAppendage	369	UAP1L1	ENSG00000197355.10	9	0.00544909	0.0926346	17	0.102647	No	No
Heart-AtrialAppendage	369	MAN1B1	ENSG00000177239.14	9	0.000384762	0.00615619	16	0.0245639	Yes	No
Heart-AtrialAppendage	369	DPP7	ENSG00000176978.13	9	0.000172573	0.00276117	16	0.0201851	Yes	No
Heart-AtrialAppendage	369	ANAPC2	ENSG00000176248.8	9	0.000992124	0.015874	16	0.0343353	Yes	No
Heart-AtrialAppendage	369	SSNA1	ENSG00000176101.11	9	0.00264704	0.0423526	16	0.0580123	No	No
Heart-AtrialAppendage	369	TPRN	ENSG00000176058.11	9	0.000225607	0.00360972	16	0.0211972	Yes	No
Heart-AtrialAppendage	369	TMEM203	ENSG00000187713.6	9	2.21121e-05	0.000353794	16	0.0137348	Yes	No
Heart-AtrialAppendage	369	NDOR1	ENSG00000188566.13	9	0.000451095	0.00721752	16	0.0257526	Yes	No
Heart-AtrialAppendage	369	RNF208	ENSG00000212864.3	9	0.000544027	0.00870444	16	0.0273639	Yes	No
Heart-AtrialAppendage	369	CYSRT1	ENSG00000197191.4	9	0.00163321	0.0261313	16	0.0435564	Yes	No
Heart-AtrialAppendage	369	RNF224	ENSG00000233198.3	9	0.00013056	0.00208895	16	0.0193385	Yes	No
Heart-AtrialAppendage	369	SLC34A3	ENSG00000198569.9	9	0.00527106	0.0843369	16	0.0949815	No	No
Heart-AtrialAppendage	369	TUBB4B	ENSG00000188229.5	9	0.000151047	0.00241675	16	0.0196221	Yes	No
Heart-AtrialAppendage	369	FAM166A	ENSG00000188163.7	9	0.000833191	0.0133311	16	0.0318478	Yes	No
Heart-AtrialAppendage	369	STPG3	ENSG00000197768.10	9	0.000677439	0.0101616	15	0.0288645	Yes	No
Heart-AtrialAppendage	369	NELFB	ENSG00000188986.6	9	0.000229371	0.00344056	15	0.0210946	Yes	No
Heart-AtrialAppendage	369	TOR4A	ENSG00000198113.2	9	0.000208148	0.00312223	15	0.0205592	Yes	No
Heart-AtrialAppendage	369	NRARP	ENSG00000198435.3	9	0.00109584	0.0164377	15	0.0348667	Yes	No
Heart-AtrialAppendage	369	EXD3	ENSG00000187609.15	9	0.000470984	0.00706476	15	0.0255752	Yes	No
Heart-AtrialAppendage	369	NOXA1	ENSG00000188747.8	9	0.000517658	0.00672956	13	0.0251394	Yes	No
Heart-AtrialAppendage	369	NSMF	ENSG00000165802.21	9	3.77885e-05	0.000491251	13	0.0145514	Yes	No
Heart-AtrialAppendage	369	PNPLA7	ENSG00000130653.15	9	0.00305422	0.0397049	13	0.0556602	No	No
Heart-AtrialAppendage	369	MRPL41	ENSG00000182154.7	9	0.000828074	0.00993688	12	0.0286177	Yes	No
Heart-AtrialAppendage	369	DPH7	ENSG00000148399.12	9	0.00531784	0.0638141	12	0.0766501	No	No
Heart-AtrialAppendage	369	ZMYND19	ENSG00000165724.5	9	0.000776944	0.00932333	12	0.0280666	Yes	No
Heart-AtrialAppendage	369	ARRDC1	ENSG00000197070.13	9	0.00371239	0.0445487	12	0.0598809	No	No
Heart-AtrialAppendage	369	EHMT1	ENSG00000181090.19	9	0.0045779	0.0549349	12	0.0687077	No	No
Heart-AtrialAppendage	369	CACNA1B	ENSG00000148408.12	9	0.00174166	0.0156749	9	0.0341092	Yes	No
Heart-AtrialAppendage	369	RP11-885N19.6	ENSG00000237419.1	9	0.00190165	0.0133115	7	0.0318155	Yes	No
Heart-AtrialAppendage	369	ZMYND11	ENSG00000015171.19	10	0.00404046	0.0404046	10	0.0562627	No	No
Heart-AtrialAppendage	369	DIP2C	ENSG00000151240.16	10	0.000292386	0.00467818	16	0.0226394	Yes	No
Heart-AtrialAppendage	369	PRR26	ENSG00000180525.11	10	0.000325797	0.00521276	16	0.023075	Yes	No
Heart-AtrialAppendage	369	LARP4B	ENSG00000107929.14	10	0.00843998	0.16036	19	0.165396	No	No
Heart-AtrialAppendage	369	GTPBP4	ENSG00000107937.18	10	6.53202e-05	0.0013064	20	0.0177291	Yes	No
Heart-AtrialAppendage	369	IDI1	ENSG00000067064.10	10	0.00100873	0.0211833	21	0.0391533	Yes	No
Heart-AtrialAppendage	369	WDR37	ENSG00000047056.14	10	0.00183242	0.0403132	22	0.0562023	No	No
Heart-AtrialAppendage	369	ADARB2	ENSG00000185736.15	10	0.00750578	0.217668	29	0.220994	No	No
Heart-AtrialAppendage	369	RP11-118K6.3	ENSG00000273001.1	10	0.000284646	0.00768544	27	0.0262559	Yes	No
Heart-AtrialAppendage	369	PFKP	ENSG00000067057.16	10	0.000374098	0.0101006	27	0.0288118	Yes	No
Heart-AtrialAppendage	369	PITRM1	ENSG00000107959.15	10	8.32044e-05	0.00224652	27	0.0195348	Yes	No
Heart-AtrialAppendage	369	KLF6	ENSG00000067082.14	10	6.14169e-05	0.00147401	24	0.0180213	Yes	No
Heart-AtrialAppendage	369	RP11-464C19.3	ENSG00000226005.3	10	0.00201604	0.0524171	26	0.066643	No	No
Heart-AtrialAppendage	369	LINC00702	ENSG00000233117.2	10	0.00390101	0.109228	28	0.117421	No	No
Heart-AtrialAppendage	369	LINC00704	ENSG00000231298.6	10	0.000535278	0.015523	29	0.0339757	Yes	No
Heart-AtrialAppendage	369	AKR1E2	ENSG00000165568.17	10	0.00572321	0.16025	28	0.165303	No	No
Heart-AtrialAppendage	369	AKR1C1	ENSG00000187134.13	10	0.00190704	0.05149	27	0.0658551	No	No
Heart-AtrialAppendage	369	AKR1C2	ENSG00000151632.17	10	0.00112696	0.0304279	27	0.0475403	Yes	No
Heart-AtrialAppendage	369	AKR1C3	ENSG00000196139.13	10	0.00114969	0.0321913	28	0.0491355	Yes	No
Heart-AtrialAppendage	369	TUBAL3	ENSG00000178462.11	10	0.000602135	0.0168598	28	0.035312	Yes	No
Heart-AtrialAppendage	369	NET1	ENSG00000173848.18	10	1.48571e-05	0.000416	28	0.0139121	Yes	No
Heart-AtrialAppendage	369	CALML5	ENSG00000178372.7	10	0.0013287	0.0372037	28	0.0534095	No	No
Heart-AtrialAppendage	369	CALML3	ENSG00000178363.4	10	0.000339986	0.0095196	28	0.0282555	Yes	No
Heart-AtrialAppendage	369	ASB13	ENSG00000196372.12	10	7.33927e-05	0.00205499	28	0.0192232	Yes	No
Heart-AtrialAppendage	369	FAM208B	ENSG00000108021.19	10	0.000299284	0.00867924	29	0.0273348	Yes	No
Heart-AtrialAppendage	369	GDI2	ENSG00000057608.16	10	1.36996e-05	0.000410989	30	0.0139121	Yes	No
Heart-AtrialAppendage	369	ANKRD16	ENSG00000134461.15	10	0.000108738	0.00304468	28	0.0204735	Yes	No
Heart-AtrialAppendage	369	FBXO18	ENSG00000134452.19	10	0.000194766	0.00564823	29	0.0236368	Yes	No
Heart-AtrialAppendage	369	IL15RA	ENSG00000134470.20	10	0.0010688	0.0309953	29	0.0480306	Yes	No
Heart-AtrialAppendage	369	IL2RA	ENSG00000134460.15	10	0.000233488	0.00677114	29	0.0251668	Yes	No
Heart-AtrialAppendage	369	RBM17	ENSG00000134453.15	10	0.000778523	0.0217986	28	0.0397289	Yes	No
Heart-AtrialAppendage	369	PFKFB3	ENSG00000170525.19	10	0.0011364	0.0318192	28	0.0488193	Yes	No
Heart-AtrialAppendage	369	RP11-563J2.2	ENSG00000215244.2	10	0.000279059	0.00725555	26	0.0257593	Yes	No
Heart-AtrialAppendage	369	RP11-563J2.3	ENSG00000212743.2	10	0.00308574	0.0771434	25	0.0884255	No	No
Heart-AtrialAppendage	369	PRKCQ	ENSG00000065675.14	10	5.07453e-05	0.00131938	26	0.0177307	Yes	No
Heart-AtrialAppendage	369	LINP1	ENSG00000223784.1	10	0.000284732	0.00711829	25	0.0256013	Yes	No
Heart-AtrialAppendage	369	SFMBT2	ENSG00000198879.11	10	0.00109608	0.0306901	28	0.0477384	Yes	No
Heart-AtrialAppendage	369	ITIH5	ENSG00000123243.14	10	4.64604e-05	0.00130089	28	0.0177291	Yes	No
Heart-AtrialAppendage	369	ITIH2	ENSG00000151655.18	10	0.000172309	0.00448004	26	0.0223324	Yes	No
Heart-AtrialAppendage	369	KIN	ENSG00000151657.11	10	0.00154453	0.0401578	26	0.0560816	No	No
Heart-AtrialAppendage	369	ATP5C1	ENSG00000165629.19	10	0.000625815	0.0162712	26	0.0347109	Yes	No
Heart-AtrialAppendage	369	TAF3	ENSG00000165632.7	10	7.69573e-06	0.000207785	27	0.0125156	Yes	No
Heart-AtrialAppendage	369	GATA3-AS1	ENSG00000197308.9	10	0.000135244	0.00324587	24	0.0207484	Yes	No
Heart-AtrialAppendage	369	GATA3	ENSG00000107485.15	10	0.000144698	0.00361745	25	0.0211972	Yes	No
Heart-AtrialAppendage	369	SFTA1P	ENSG00000225383.7	10	0.00375863	0.0826898	22	0.0935013	No	No
Heart-AtrialAppendage	369	CELF2	ENSG00000048740.18	10	0.000725339	0.0203095	28	0.0384634	Yes	No
Heart-AtrialAppendage	369	RP1-251M9.2	ENSG00000231496.1	10	0.000414078	0.00910973	22	0.027833	Yes	No
Heart-AtrialAppendage	369	USP6NL	ENSG00000148429.14	10	0.000733627	0.0176071	24	0.0360447	Yes	No
Heart-AtrialAppendage	369	ECHDC3	ENSG00000134463.14	10	0.000195749	0.00430648	22	0.022068	Yes	No
Heart-AtrialAppendage	369	PROSER2	ENSG00000148426.12	10	0.000241795	0.00556128	23	0.0235483	Yes	No
Heart-AtrialAppendage	369	UPF2	ENSG00000151461.19	10	0.000646147	0.0161537	25	0.0345933	Yes	No
Heart-AtrialAppendage	369	DHTKD1	ENSG00000181192.11	10	0.000661826	0.0165457	25	0.0350005	Yes	No
Heart-AtrialAppendage	369	SEC61A2	ENSG00000065665.20	10	0.000678931	0.0162944	24	0.0347347	Yes	No
Heart-AtrialAppendage	369	NUDT5	ENSG00000165609.12	10	0.00252778	0.0606667	24	0.073798	No	No
Heart-AtrialAppendage	369	CDC123	ENSG00000151465.13	10	0.000577155	0.0144289	25	0.0329021	Yes	No
Heart-AtrialAppendage	369	CAMK1D	ENSG00000183049.12	10	0.000201331	0.0058386	29	0.0239961	Yes	No
Heart-AtrialAppendage	369	CCDC3	ENSG00000151468.10	10	0.000368898	0.00996024	27	0.0286505	Yes	No
Heart-AtrialAppendage	369	OPTN	ENSG00000123240.16	10	0.00716137	0.179034	25	0.183436	No	No
Heart-AtrialAppendage	369	MCM10	ENSG00000065328.16	10	0.00123444	0.030861	25	0.0479004	Yes	No
Heart-AtrialAppendage	369	PHYH	ENSG00000107537.13	10	0.00121647	0.0304118	25	0.0475345	Yes	No
Heart-AtrialAppendage	369	SEPHS1	ENSG00000086475.14	10	0.00162488	0.0406221	25	0.0563991	No	No
Heart-AtrialAppendage	369	BEND7	ENSG00000165626.16	10	0.000218708	0.00568641	26	0.0236963	Yes	No
Heart-AtrialAppendage	369	PRPF18	ENSG00000165630.13	10	0.00050797	0.0126992	25	0.0312262	Yes	No
Heart-AtrialAppendage	369	FRMD4A	ENSG00000151474.21	10	0.000444292	0.0151059	34	0.0335458	Yes	No
Heart-AtrialAppendage	369	FAM107B	ENSG00000065809.13	10	0.00167363	0.0451879	27	0.060395	No	No
Heart-AtrialAppendage	369	CDNF	ENSG00000185267.9	10	0.000922378	0.0221371	24	0.0400069	Yes	No
Heart-AtrialAppendage	369	HSPA14	ENSG00000187522.14	10	0.000513811	0.0118177	23	0.0304841	Yes	No
Heart-AtrialAppendage	369	RP11-398C13.8	ENSG00000284024.1	10	0.000355374	0.00817359	23	0.0268552	Yes	No
Heart-AtrialAppendage	369	RP11-398C13.6	ENSG00000272853.1	10	4.72078e-05	0.00108578	23	0.0167966	Yes	No
Heart-AtrialAppendage	369	SUV39H2	ENSG00000152455.15	10	0.000282667	0.00650135	23	0.0248324	Yes	No
Heart-AtrialAppendage	369	DCLRE1C	ENSG00000152457.17	10	0.00100631	0.023145	23	0.0408999	Yes	No
Heart-AtrialAppendage	369	MEIG1	ENSG00000197889.9	10	1.88831e-05	0.00043431	23	0.0139121	Yes	No
Heart-AtrialAppendage	369	OLAH	ENSG00000152463.14	10	1.34622e-05	0.000296167	22	0.0136186	Yes	No
Heart-AtrialAppendage	369	RPP38	ENSG00000152464.14	10	1.56215e-05	0.000343673	22	0.0137348	Yes	No
Heart-AtrialAppendage	369	NMT2	ENSG00000152465.17	10	0.00517591	0.11387	22	0.121671	No	No
Heart-AtrialAppendage	369	FAM171A1	ENSG00000148468.16	10	0.00198553	0.0456673	23	0.0608175	No	No
Heart-AtrialAppendage	369	ITGA8	ENSG00000077943.7	10	4.58897e-05	0.00100957	22	0.0166258	Yes	No
Heart-AtrialAppendage	369	MINDY3	ENSG00000148481.13	10	0.00160137	0.0320274	20	0.0489987	Yes	No
Heart-AtrialAppendage	369	PTER	ENSG00000165983.14	10	0.000932843	0.0195897	21	0.0377926	Yes	No
Heart-AtrialAppendage	369	C1QL3	ENSG00000165985.9	10	0.00736265	0.13989	19	0.145944	No	No
Heart-AtrialAppendage	369	RSU1	ENSG00000148484.17	10	0.00165215	0.0379995	23	0.0541438	No	No
Heart-AtrialAppendage	369	CUBN	ENSG00000107611.14	10	2.04752e-05	0.000511881	25	0.0145514	Yes	No
Heart-AtrialAppendage	369	TRDMT1	ENSG00000107614.21	10	0.00591014	0.141843	24	0.147784	No	No
Heart-AtrialAppendage	369	VIM	ENSG00000026025.15	10	0.00121218	0.0290924	24	0.0463494	Yes	No
Heart-AtrialAppendage	369	ST8SIA6	ENSG00000148488.15	10	0.00135448	0.0352165	26	0.0516585	No	No
Heart-AtrialAppendage	369	HACD1	ENSG00000165996.13	10	0.00114834	0.0287085	25	0.0459865	Yes	No
Heart-AtrialAppendage	369	STAM	ENSG00000136738.14	10	0.000196163	0.00510024	26	0.0229408	Yes	No
Heart-AtrialAppendage	369	TMEM236	ENSG00000148483.8	10	0.0023555	0.061243	26	0.0742724	No	No
Heart-AtrialAppendage	369	MRC1	ENSG00000260314.2	10	0.00127702	0.0344796	27	0.0509672	No	No
Heart-AtrialAppendage	369	CACNB2	ENSG00000165995.18	10	0.00019494	0.00643302	33	0.0247868	Yes	No
Heart-AtrialAppendage	369	NSUN6	ENSG00000241058.3	10	0.00563558	0.163432	29	0.168373	No	No
Heart-AtrialAppendage	369	ARL5B	ENSG00000165997.4	10	0.0142047	0.397731	28	0.398778	No	No
Heart-AtrialAppendage	369	MALRD1	ENSG00000204740.10	10	0.000605647	0.0218033	36	0.0397327	Yes	No
Heart-AtrialAppendage	369	PLXDC2	ENSG00000120594.16	10	0.00123361	0.0370083	30	0.053263	No	No
Heart-AtrialAppendage	369	NEBL	ENSG00000078114.18	10	1.1095e-05	0.0002219	20	0.0126806	Yes	No
Heart-AtrialAppendage	369	CASC10	ENSG00000204682.5	10	0.00986018	0.108462	11	0.116759	No	No
Heart-AtrialAppendage	369	SKIDA1	ENSG00000180592.16	10	6.43271e-05	0.000707598	11	0.0156968	Yes	No
Heart-AtrialAppendage	369	MLLT10	ENSG00000078403.16	10	0.00866399	0.112632	13	0.120518	No	No
Heart-AtrialAppendage	369	DNAJC1	ENSG00000136770.10	10	0.00119545	0.0143454	12	0.0328384	Yes	No
Heart-AtrialAppendage	369	RP11-573G6.6	ENSG00000261671.1	10	0.00755706	0.0680136	9	0.0805625	No	No
Heart-AtrialAppendage	369	COMMD3	ENSG00000148444.15	10	0.00927157	0.0834441	9	0.0941616	No	No
Heart-AtrialAppendage	369	BMI1	ENSG00000168283.13	10	0.00936488	0.084284	9	0.0949406	No	No
Heart-AtrialAppendage	369	PIP4K2A	ENSG00000150867.13	10	0.000301507	0.00331658	11	0.0208814	Yes	No
Heart-AtrialAppendage	369	MSRB2	ENSG00000148450.12	10	0.00331459	0.0430896	13	0.0586813	No	No
Heart-AtrialAppendage	369	C10orf67	ENSG00000179133.12	10	1.36149e-05	0.000190608	14	0.0120916	Yes	No
Heart-AtrialAppendage	369	OTUD1	ENSG00000165312.6	10	0.00294389	0.0441583	15	0.0595408	No	No
Heart-AtrialAppendage	369	KIAA1217	ENSG00000120549.17	10	0.000859812	0.0197757	23	0.0379549	Yes	No
Heart-AtrialAppendage	369	ARHGAP21	ENSG00000107863.17	10	0.000807582	0.0161516	20	0.0345933	Yes	No
Heart-AtrialAppendage	369	PRTFDC1	ENSG00000099256.18	10	0.00453918	0.0953227	21	0.105035	No	No
Heart-AtrialAppendage	369	RP11-165A20.3	ENSG00000273107.1	10	0.00748983	0.149797	20	0.155315	No	No
Heart-AtrialAppendage	369	THNSL1	ENSG00000185875.12	10	0.00161172	0.033846	21	0.0504671	No	No
Heart-AtrialAppendage	369	APBB1IP	ENSG00000077420.15	10	0.00367207	0.102818	28	0.11154	No	No
Heart-AtrialAppendage	369	PDSS1	ENSG00000148459.15	10	0.0028651	0.0773578	27	0.0886357	No	No
Heart-AtrialAppendage	369	ABI1	ENSG00000136754.16	10	0.000341314	0.00921546	27	0.0279836	Yes	No
Heart-AtrialAppendage	369	ANKRD26	ENSG00000107890.16	10	0.0040363	0.100908	25	0.109913	No	No
Heart-AtrialAppendage	369	YME1L1	ENSG00000136758.18	10	0.00329074	0.0723963	22	0.0843273	No	No
Heart-AtrialAppendage	369	MASTL	ENSG00000120539.14	10	0.00156004	0.035881	23	0.052299	No	No
Heart-AtrialAppendage	369	ACBD5	ENSG00000107897.18	10	0.010288	0.236624	23	0.239474	No	No
Heart-AtrialAppendage	369	RAB18	ENSG00000099246.16	10	0.000363386	0.00835788	23	0.0270949	Yes	No
Heart-AtrialAppendage	369	MKX	ENSG00000150051.13	10	0.000405596	0.00932872	23	0.0280747	Yes	No
Heart-AtrialAppendage	369	MPP7	ENSG00000150054.18	10	0.00134345	0.0362732	27	0.0526869	No	No
Heart-AtrialAppendage	369	WAC	ENSG00000095787.21	10	0.0025778	0.064445	25	0.0772592	No	No
Heart-AtrialAppendage	369	BAMBI	ENSG00000095739.10	10	0.00135389	0.0324934	24	0.0493502	Yes	No
Heart-AtrialAppendage	369	SVIL	ENSG00000197321.14	10	0.000462006	0.0129362	28	0.0314102	Yes	No
Heart-AtrialAppendage	369	KIAA1462	ENSG00000165757.8	10	0.000781204	0.0210925	27	0.0390861	Yes	No
Heart-AtrialAppendage	369	MTPAP	ENSG00000107951.14	10	0.000220431	0.0050699	23	0.0229234	Yes	No
Heart-AtrialAppendage	369	MAP3K8	ENSG00000107968.9	10	0.00151904	0.033419	22	0.0501292	No	No
Heart-AtrialAppendage	369	ZNF438	ENSG00000183621.15	10	0.000483288	0.00966576	20	0.0283889	Yes	No
Heart-AtrialAppendage	369	ZEB1	ENSG00000148516.21	10	0.00106985	0.0224669	21	0.0403208	Yes	No
Heart-AtrialAppendage	369	RP11-472N13.3	ENSG00000237797.1	10	0.000580754	0.0104536	18	0.0291783	Yes	No
Heart-AtrialAppendage	369	ARHGAP12	ENSG00000165322.17	10	0.00289523	0.0550094	19	0.0687858	No	No
Heart-AtrialAppendage	369	KIF5B	ENSG00000170759.10	10	0.00257621	0.0437957	17	0.0592971	No	No
Heart-AtrialAppendage	369	EPC1	ENSG00000120616.15	10	0.0107074	0.20344	19	0.20715	No	No
Heart-AtrialAppendage	369	CCDC7	ENSG00000216937.13	10	8.15598e-05	0.00195743	24	0.0189995	Yes	No
Heart-AtrialAppendage	369	RP11-479G22.8	ENSG00000273038.2	10	0.000542742	0.0119403	22	0.0305897	Yes	No
Heart-AtrialAppendage	369	ITGB1	ENSG00000150093.18	10	0.000661882	0.0152233	23	0.0336648	Yes	No
Heart-AtrialAppendage	369	RP11-462L8.1	ENSG00000229656.6	10	0.00329615	0.0725153	22	0.0844419	No	No
Heart-AtrialAppendage	369	NRP1	ENSG00000099250.17	10	0.000626464	0.0137822	22	0.0323307	Yes	No
Heart-AtrialAppendage	369	PARD3	ENSG00000148498.15	10	0.000605452	0.0127145	21	0.0312274	Yes	No
Heart-AtrialAppendage	369	CUL2	ENSG00000108094.14	10	0.00131008	0.0183412	14	0.0366246	Yes	No
Heart-AtrialAppendage	369	CREM	ENSG00000095794.19	10	0.00230454	0.0368726	16	0.0531745	No	No
Heart-AtrialAppendage	369	CCNY	ENSG00000108100.17	10	0.000719206	0.0129457	18	0.0314176	Yes	No
Heart-AtrialAppendage	369	FZD8	ENSG00000177283.7	10	0.00539737	0.0917553	17	0.10182	No	No
Heart-AtrialAppendage	369	RP11-309N24.1	ENSG00000227313.1	10	0.000393834	0.00708902	18	0.025587	Yes	No
Heart-AtrialAppendage	369	RP11-258F22.1	ENSG00000226578.1	10	0.0172084	0.32696	19	0.328435	No	No
Heart-AtrialAppendage	369	ZNF248	ENSG00000198105.13	10	0.000944664	0.0188933	20	0.0371192	Yes	No
Heart-AtrialAppendage	369	ZNF25	ENSG00000175395.15	10	2.54227e-05	0.000483031	19	0.0145512	Yes	No
Heart-AtrialAppendage	369	ZNF33A	ENSG00000189180.15	10	0.0406811	0.813622	20	0.813622	No	No
Heart-AtrialAppendage	369	ZNF37A	ENSG00000075407.18	10	0.00318349	0.0636697	20	0.0765439	No	No
Heart-AtrialAppendage	369	RP11-508N22.12	ENSG00000272983.1	10	8.50931e-05	0.00170186	20	0.0185099	Yes	No
Heart-AtrialAppendage	369	LINC00839	ENSG00000185904.11	10	0.0106057	0.169692	16	0.174371	No	No
Heart-AtrialAppendage	369	ZNF33B	ENSG00000196693.14	10	0.00926928	0.157578	17	0.162753	No	No
Heart-AtrialAppendage	369	AL022344.7	ENSG00000259869.1	10	0.000279853	0.00503736	18	0.0229043	Yes	No
Heart-AtrialAppendage	369	BMS1	ENSG00000165733.7	10	0.000251158	0.00452084	18	0.0223706	Yes	No
Heart-AtrialAppendage	369	RET	ENSG00000165731.18	10	0.00093097	0.0195504	21	0.0377538	Yes	No
Heart-AtrialAppendage	369	RP11-351D16.3	ENSG00000273008.1	10	0.00345657	0.0691315	20	0.0815318	No	No
Heart-AtrialAppendage	369	CSGALNACT2	ENSG00000169826.7	10	0.00179522	0.0376996	21	0.0538777	No	No
Heart-AtrialAppendage	369	RASGEF1A	ENSG00000198915.11	10	0.000383568	0.0084385	22	0.0271268	Yes	No
Heart-AtrialAppendage	369	HNRNPF	ENSG00000169813.16	10	0.00154759	0.0355946	23	0.0520587	No	No
Heart-AtrialAppendage	369	RP11-517P14.2	ENSG00000230555.2	10	0.000714835	0.0157264	22	0.0341554	Yes	No
Heart-AtrialAppendage	369	ZNF487	ENSG00000243660.9	10	0.00446542	0.102705	23	0.111436	No	No
Heart-AtrialAppendage	369	ZNF239	ENSG00000196793.13	10	0.00614798	0.141403	23	0.147379	No	No
Heart-AtrialAppendage	369	ZNF485	ENSG00000198298.12	10	0.00102374	0.023546	23	0.0412765	Yes	No
Heart-AtrialAppendage	369	ZNF32	ENSG00000169740.13	10	0.0044645	0.102683	23	0.11142	No	No
Heart-AtrialAppendage	369	LINC00619	ENSG00000204187.5	10	0.00586434	0.13488	23	0.141232	No	No
Heart-AtrialAppendage	369	LINC00840	ENSG00000226808.1	10	0.00200952	0.0482284	24	0.0629788	No	No
Heart-AtrialAppendage	369	RP11-20J15.3	ENSG00000229116.2	10	0.00274352	0.0603574	22	0.073534	No	No
Heart-AtrialAppendage	369	C10orf142	ENSG00000277288.3	10	0.000355541	0.00782191	22	0.0263842	Yes	No
Heart-AtrialAppendage	369	CXCL12	ENSG00000107562.16	10	0.000303117	0.0069717	23	0.0254439	Yes	No
Heart-AtrialAppendage	369	TMEM72	ENSG00000187783.11	10	0.0111154	0.233423	21	0.236346	No	No
Heart-AtrialAppendage	369	RASSF4	ENSG00000107551.20	10	1.21507e-05	0.000255164	21	0.0130985	Yes	No
Heart-AtrialAppendage	369	C10orf10	ENSG00000165507.8	10	0.000199527	0.00419007	21	0.0219494	Yes	No
Heart-AtrialAppendage	369	ZNF22	ENSG00000165512.4	10	0.000890792	0.0178158	20	0.0362353	Yes	No
Heart-AtrialAppendage	369	ALOX5	ENSG00000012779.10	10	0.00366708	0.0696745	19	0.0820085	No	No
Heart-AtrialAppendage	369	MARCH8	ENSG00000165406.15	10	0.000508508	0.00915314	18	0.0278724	Yes	No
Heart-AtrialAppendage	369	ZFAND4	ENSG00000172671.19	10	0.000205223	0.00348878	17	0.0211089	Yes	No
Heart-AtrialAppendage	369	WASHC2C	ENSG00000172661.17	10	0.00245605	0.0368408	15	0.0531658	No	No
Heart-AtrialAppendage	369	AGAP4	ENSG00000188234.13	10	0.000697858	0.0104679	15	0.0291972	Yes	No
Heart-AtrialAppendage	369	TIMM23	ENSG00000265354.3	10	0.00388321	0.054365	14	0.0682139	No	No
Heart-AtrialAppendage	369	NCOA4	ENSG00000266412.5	10	0.00297669	0.0416737	14	0.0573666	No	No
Heart-AtrialAppendage	369	ANTXRL	ENSG00000274209.4	10	0.000785966	0.0110035	14	0.0297585	Yes	No
Heart-AtrialAppendage	369	ANXA8L1	ENSG00000264230.7	10	0.000930875	0.0121014	13	0.0307073	Yes	No
Heart-AtrialAppendage	369	SYT15	ENSG00000204176.13	10	0.00145842	0.0160426	11	0.0345188	Yes	No
Heart-AtrialAppendage	369	PTPN20	ENSG00000204179.10	10	0.00230133	0.0230133	10	0.0407974	Yes	No
Heart-AtrialAppendage	369	GDF10	ENSG00000266524.2	10	0.000141536	0.00113228	8	0.0169319	Yes	No
Heart-AtrialAppendage	369	GDF2	ENSG00000263761.2	10	0.000903656	0.00632559	7	0.0246818	Yes	No
Heart-AtrialAppendage	369	ANXA8	ENSG00000265190.6	10	0.00371923	0.0297539	8	0.046971	Yes	No
Heart-AtrialAppendage	369	AGAP9	ENSG00000204172.12	10	0.00717519	0.0574015	8	0.070905	No	No
Heart-AtrialAppendage	369	ABC7-42404400C24.1	ENSG00000277758.4	10	0.00442928	0.048722	11	0.0633571	No	No
Heart-AtrialAppendage	369	CH17-360D5.2	ENSG00000276850.4	10	0.00209678	0.0251613	12	0.0427486	Yes	No
Heart-AtrialAppendage	369	FRMPD2	ENSG00000170324.20	10	0.00212477	0.0297468	14	0.0469642	Yes	No
Heart-AtrialAppendage	369	MAPK8	ENSG00000107643.15	10	0.0024725	0.0370875	15	0.0533007	No	No
Heart-AtrialAppendage	369	ARHGAP22	ENSG00000128805.14	10	0.000212993	0.00340788	16	0.0210351	Yes	No
Heart-AtrialAppendage	369	WDFY4	ENSG00000128815.19	10	0.000430779	0.00732325	17	0.0258394	Yes	No
Heart-AtrialAppendage	369	VSTM4	ENSG00000165633.12	10	0.000426351	0.00767431	18	0.0262549	Yes	No
Heart-AtrialAppendage	369	C10orf128	ENSG00000204161.13	10	0.0017474	0.0332006	19	0.0499481	Yes	No
Heart-AtrialAppendage	369	C10orf71	ENSG00000177354.11	10	0.00105985	0.0201372	19	0.0382851	Yes	No
Heart-AtrialAppendage	369	ERCC6	ENSG00000225830.12	10	0.00259559	0.0519119	20	0.0662105	No	No
Heart-AtrialAppendage	369	OGDHL	ENSG00000197444.9	10	0.00447959	0.0851123	19	0.0956411	No	No
Heart-AtrialAppendage	369	PARG	ENSG00000227345.8	10	2.17501e-05	0.000413252	19	0.0139121	Yes	No
Heart-AtrialAppendage	369	TIMM23B	ENSG00000204152.10	10	0.00282983	0.0509369	18	0.0654161	No	No
Heart-AtrialAppendage	369	LINC00843	ENSG00000178440.5	10	0.00710247	0.127845	18	0.134617	No	No
Heart-AtrialAppendage	369	AGAP6	ENSG00000204149.10	10	0.00112439	0.0202391	18	0.0383886	Yes	No
Heart-AtrialAppendage	369	WASHC2A	ENSG00000099290.15	10	8.70573e-05	0.00156703	18	0.018173	Yes	No
Heart-AtrialAppendage	369	ASAH2	ENSG00000188611.14	10	2.99767e-05	0.000509604	17	0.0145514	Yes	No
Heart-AtrialAppendage	369	SGMS1	ENSG00000198964.13	10	0.000542803	0.0103133	19	0.0290469	Yes	No
Heart-AtrialAppendage	369	ASAH2B	ENSG00000204147.9	10	0.000692691	0.0117758	17	0.0304466	Yes	No
Heart-AtrialAppendage	369	PRKG1	ENSG00000185532.15	10	9.21529e-05	0.0031332	34	0.020567	Yes	No
Heart-AtrialAppendage	369	CSTF2T	ENSG00000177613.8	10	0.00301272	0.0572417	19	0.0707565	No	No
Heart-AtrialAppendage	369	DKK1	ENSG00000107984.9	10	0.000656332	0.015752	24	0.0341804	Yes	No
Heart-AtrialAppendage	369	PCDH15	ENSG00000150275.17	10	0.00593278	0.272908	46	0.275042	No	No
Heart-AtrialAppendage	369	ZWINT	ENSG00000122952.16	10	0.000233439	0.00513567	22	0.0229408	Yes	No
Heart-AtrialAppendage	369	IPMK	ENSG00000151151.5	10	0.000906754	0.0190418	21	0.0372736	Yes	No
Heart-AtrialAppendage	369	CISD1	ENSG00000122873.11	10	0.000943307	0.0188661	20	0.0370858	Yes	No
Heart-AtrialAppendage	369	RP11-179B15.6	ENSG00000261076.1	10	0.00054805	0.010961	20	0.0297	Yes	No
Heart-AtrialAppendage	369	UBE2D1	ENSG00000072401.14	10	9.17325e-05	0.00183465	20	0.0186915	Yes	No
Heart-AtrialAppendage	369	TFAM	ENSG00000108064.10	10	0.00235395	0.047079	20	0.062023	No	No
Heart-AtrialAppendage	369	BICC1	ENSG00000122870.11	10	0.000718054	0.0165152	23	0.0349534	Yes	No
Heart-AtrialAppendage	369	LINC00844	ENSG00000237949.1	10	0.00343576	0.0618438	18	0.0748263	No	No
Heart-AtrialAppendage	369	PHYHIPL	ENSG00000165443.11	10	0.00175697	0.0316255	18	0.0486138	Yes	No
Heart-AtrialAppendage	369	FAM13C	ENSG00000148541.12	10	0.000620033	0.0111606	18	0.0298809	Yes	No
Heart-AtrialAppendage	369	SLC16A9	ENSG00000165449.11	10	0.0025177	0.0478363	19	0.0626783	No	No
Heart-AtrialAppendage	369	CCDC6	ENSG00000108091.10	10	0.000318655	0.0063731	20	0.024746	Yes	No
Heart-AtrialAppendage	369	ANK3	ENSG00000151150.21	10	0.00196426	0.0471422	24	0.0620824	No	No
Heart-AtrialAppendage	369	CDK1	ENSG00000170312.15	10	0.000397054	0.00754402	19	0.0260868	Yes	No
Heart-AtrialAppendage	369	RHOBTB1	ENSG00000072422.16	10	0.00175668	0.033377	19	0.0501026	No	No
Heart-AtrialAppendage	369	TMEM26	ENSG00000196932.11	10	0.000195592	0.00332506	17	0.0208926	Yes	No
Heart-AtrialAppendage	369	C10orf107	ENSG00000183346.6	10	0.00018051	0.00306868	17	0.0204818	Yes	No
Heart-AtrialAppendage	369	ARID5B	ENSG00000150347.14	10	0.00155167	0.02793	18	0.0452289	Yes	No
Heart-AtrialAppendage	369	ZNF365	ENSG00000138311.15	10	0.000731304	0.0146261	20	0.0331167	Yes	No
Heart-AtrialAppendage	369	ADO	ENSG00000181915.4	10	0.00573297	0.0917274	16	0.1018	No	No
Heart-AtrialAppendage	369	EGR2	ENSG00000122877.15	10	0.000385645	0.00694162	18	0.0254261	Yes	No
Heart-AtrialAppendage	369	NRBF2	ENSG00000148572.15	10	0.00248044	0.0446479	18	0.0599584	No	No
Heart-AtrialAppendage	369	JMJD1C	ENSG00000171988.18	10	0.00169072	0.0321238	19	0.0490673	Yes	No
Heart-AtrialAppendage	369	REEP3	ENSG00000165476.13	10	0.00827875	0.13246	16	0.138987	No	No
Heart-AtrialAppendage	369	LINC01515	ENSG00000228065.10	10	0.0001331	0.00399299	30	0.0216787	Yes	No
Heart-AtrialAppendage	369	CTNNA3	ENSG00000183230.16	10	0.00332162	0.146151	44	0.151884	No	No
Heart-AtrialAppendage	369	DNAJC12	ENSG00000108176.14	10	0.000700734	0.0126132	18	0.0311627	Yes	No
Heart-AtrialAppendage	369	SIRT1	ENSG00000096717.11	10	0.00983909	0.167265	17	0.172063	No	No
Heart-AtrialAppendage	369	HERC4	ENSG00000148634.15	10	0.0039338	0.0747422	19	0.0863022	No	No
Heart-AtrialAppendage	369	MYPN	ENSG00000138347.15	10	0.00054467	0.00980406	18	0.0285274	Yes	No
Heart-AtrialAppendage	369	PBLD	ENSG00000108187.15	10	0.00527629	0.0949731	18	0.104759	No	No
Heart-AtrialAppendage	369	HNRNPH3	ENSG00000096746.17	10	0.01104	0.19872	18	0.202524	No	No
Heart-AtrialAppendage	369	RUFY2	ENSG00000204130.12	10	0.000186869	0.00355051	19	0.0211841	Yes	No
Heart-AtrialAppendage	369	DNA2	ENSG00000138346.14	10	1.06533e-06	2.13065e-05	20	0.00859056	Yes	Yes
Heart-AtrialAppendage	369	SLC25A16	ENSG00000122912.14	10	0.00116708	0.0233415	20	0.0410662	Yes	No
Heart-AtrialAppendage	369	TET1	ENSG00000138336.8	10	0.00268832	0.0591431	22	0.072425	No	No
Heart-AtrialAppendage	369	CCAR1	ENSG00000060339.13	10	0.00169995	0.0373988	22	0.0536085	No	No
Heart-AtrialAppendage	369	STOX1	ENSG00000165730.14	10	0.00187858	0.0432073	23	0.058784	No	No
Heart-AtrialAppendage	369	DDX50	ENSG00000107625.12	10	0.000225291	0.00518168	23	0.0230185	Yes	No
Heart-AtrialAppendage	369	DDX21	ENSG00000165732.12	10	0.00117411	0.0270045	23	0.0443844	Yes	No
Heart-AtrialAppendage	369	KIF1BP	ENSG00000198954.7	10	0.00173362	0.0398733	23	0.055807	No	No
Heart-AtrialAppendage	369	SRGN	ENSG00000122862.4	10	0.000593594	0.0136527	23	0.0322299	Yes	No
Heart-AtrialAppendage	369	VPS26A	ENSG00000122958.14	10	0.00328184	0.0754823	23	0.0869284	No	No
Heart-AtrialAppendage	369	SUPV3L1	ENSG00000156502.13	10	0.00040441	0.00930142	23	0.0280351	Yes	No
Heart-AtrialAppendage	369	HK1	ENSG00000156515.21	10	0.00133899	0.0321357	24	0.0490788	Yes	No
Heart-AtrialAppendage	369	TACR2	ENSG00000075073.14	10	0.00152709	0.0351231	23	0.0515696	No	No
Heart-AtrialAppendage	369	TSPAN15	ENSG00000099282.9	10	0.000485782	0.011173	23	0.0298824	Yes	No
Heart-AtrialAppendage	369	C10orf35	ENSG00000171224.8	10	0.00144317	0.0331929	23	0.0499481	Yes	No
Heart-AtrialAppendage	369	COL13A1	ENSG00000197467.13	10	0.000288017	0.00748845	26	0.0259837	Yes	No
Heart-AtrialAppendage	369	H2AFY2	ENSG00000099284.13	10	3.11078e-05	0.000808802	26	0.016051	Yes	No
Heart-AtrialAppendage	369	AIFM2	ENSG00000042286.14	10	0.00102347	0.0266101	26	0.0440098	Yes	No
Heart-AtrialAppendage	369	TYSND1	ENSG00000156521.13	10	3.565e-05	0.000926901	26	0.0164974	Yes	No
Heart-AtrialAppendage	369	SAR1A	ENSG00000079332.14	10	0.00708716	0.184266	26	0.188399	No	No
Heart-AtrialAppendage	369	PPA1	ENSG00000180817.11	10	1.31668e-05	0.000342337	26	0.0137348	Yes	No
Heart-AtrialAppendage	369	LRRC20	ENSG00000172731.13	10	0.000998563	0.0259626	26	0.043451	Yes	No
Heart-AtrialAppendage	369	EIF4EBP2	ENSG00000148730.6	10	0.000838122	0.020953	25	0.0389522	Yes	No
Heart-AtrialAppendage	369	NODAL	ENSG00000156574.9	10	4.47785e-05	0.00111946	25	0.0169229	Yes	No
Heart-AtrialAppendage	369	PALD1	ENSG00000107719.8	10	5.53739e-05	0.00143972	26	0.0179765	Yes	No
Heart-AtrialAppendage	369	PRF1	ENSG00000180644.7	10	0.000392822	0.00982056	25	0.0285457	Yes	No
Heart-AtrialAppendage	369	ADAMTS14	ENSG00000138316.10	10	0.00125946	0.0327459	26	0.0495571	Yes	No
Heart-AtrialAppendage	369	SGPL1	ENSG00000166224.16	10	0.000313084	0.00782711	25	0.0263842	Yes	No
Heart-AtrialAppendage	369	PCBD1	ENSG00000166228.8	10	0.00140976	0.0338342	24	0.0504569	No	No
Heart-AtrialAppendage	369	UNC5B	ENSG00000107731.12	10	0.00307033	0.0736879	24	0.0854764	No	No
Heart-AtrialAppendage	369	SLC29A3	ENSG00000198246.7	10	0.000176336	0.0038794	22	0.0214859	Yes	No
Heart-AtrialAppendage	369	CDH23	ENSG00000107736.19	10	0.000695506	0.0159966	23	0.034473	Yes	No
Heart-AtrialAppendage	369	C10orf105	ENSG00000214688.5	10	0.000775017	0.0147253	19	0.0332209	Yes	No
Heart-AtrialAppendage	369	VSIR	ENSG00000107738.19	10	0.000678257	0.0128869	19	0.0313647	Yes	No
Heart-AtrialAppendage	369	PSAP	ENSG00000197746.13	10	0.0037771	0.0679878	18	0.0805431	No	No
Heart-AtrialAppendage	369	CHST3	ENSG00000122863.5	10	0.000113776	0.00182042	16	0.0186915	Yes	No
Heart-AtrialAppendage	369	SPOCK2	ENSG00000107742.12	10	0.00433555	0.0650332	15	0.0778392	No	No
Heart-AtrialAppendage	369	ASCC1	ENSG00000138303.17	10	0.00693733	0.110997	16	0.119017	No	No
Heart-AtrialAppendage	369	ANAPC16	ENSG00000166295.8	10	0.000706412	0.0105962	15	0.0292694	Yes	No
Heart-AtrialAppendage	369	DDIT4	ENSG00000168209.4	10	0.000221821	0.0031055	14	0.0205368	Yes	No
Heart-AtrialAppendage	369	DNAJB12	ENSG00000148719.14	10	9.9784e-05	0.00149676	15	0.0180385	Yes	No
Heart-AtrialAppendage	369	MICU1	ENSG00000107745.17	10	2.04459e-05	0.000306688	15	0.0136186	Yes	No
Heart-AtrialAppendage	369	MCU	ENSG00000156026.14	10	0.000563999	0.00676799	12	0.0251649	Yes	No
Heart-AtrialAppendage	369	OIT3	ENSG00000138315.12	10	0.00300975	0.0300975	10	0.0472265	Yes	No
Heart-AtrialAppendage	369	PLA2G12B	ENSG00000138308.5	10	0.000827864	0.00827864	10	0.0269985	Yes	No
Heart-AtrialAppendage	369	P4HA1	ENSG00000122884.12	10	0.00322175	0.0322175	10	0.0491579	Yes	No
Heart-AtrialAppendage	369	RP11-344N10.5	ENSG00000272630.1	10	8.49679e-05	0.000764711	9	0.0158109	Yes	No
Heart-AtrialAppendage	369	NUDT13	ENSG00000166321.13	10	0.00100742	0.00906679	9	0.0278021	Yes	No
Heart-AtrialAppendage	369	ECD	ENSG00000122882.10	10	0.00449785	0.0404806	9	0.0562984	No	No
Heart-AtrialAppendage	369	FAM149B1	ENSG00000138286.14	10	0.00700904	0.0700904	10	0.082385	No	No
Heart-AtrialAppendage	369	DNAJC9	ENSG00000213551.4	10	0.00593043	0.0593043	10	0.072563	No	No
Heart-AtrialAppendage	369	MRPS16	ENSG00000182180.13	10	0.00457008	0.0457008	10	0.0608433	No	No
Heart-AtrialAppendage	369	CFAP70	ENSG00000156042.17	10	0.0613379	0.613379	10	0.613737	No	No
Heart-AtrialAppendage	369	ANXA7	ENSG00000138279.15	10	0.00768763	0.0768763	10	0.0882019	No	No
Heart-AtrialAppendage	369	MSS51	ENSG00000166343.9	10	0.0276924	0.276924	10	0.278877	No	No
Heart-AtrialAppendage	369	PPP3CB	ENSG00000107758.15	10	0.0102679	0.102679	10	0.11142	No	No
Heart-AtrialAppendage	369	USP54	ENSG00000166348.18	10	0.00462846	0.0462846	10	0.0613632	No	No
Heart-AtrialAppendage	369	RP11-464F9.22	ENSG00000272791.1	10	0.0226709	0.204038	9	0.207722	No	No
Heart-AtrialAppendage	369	MYOZ1	ENSG00000177791.11	10	0.00564983	0.0564983	10	0.0701107	No	No
Heart-AtrialAppendage	369	SYNPO2L	ENSG00000166317.11	10	0.00934383	0.0934383	10	0.103357	No	No
Heart-AtrialAppendage	369	AGAP5	ENSG00000172650.13	10	0.0747672	0.747672	10	0.74776	No	No
Heart-AtrialAppendage	369	RP11-574K11.29	ENSG00000272140.2	10	0.00184467	0.0184467	10	0.0367739	Yes	No
Heart-AtrialAppendage	369	SEC24C	ENSG00000176986.15	10	0.00215465	0.0215465	10	0.039475	Yes	No
Heart-AtrialAppendage	369	FUT11	ENSG00000196968.10	10	0.00331304	0.0331304	10	0.0499067	Yes	No
Heart-AtrialAppendage	369	CHCHD1	ENSG00000172586.7	10	0.00139695	0.0139695	10	0.0324811	Yes	No
Heart-AtrialAppendage	369	ZSWIM8	ENSG00000214655.10	10	0.000779785	0.00779785	10	0.0263712	Yes	No
Heart-AtrialAppendage	369	NDST2	ENSG00000166507.17	10	0.0120773	0.120773	10	0.12812	No	No
Heart-AtrialAppendage	369	CAMK2G	ENSG00000148660.20	10	0.00140015	0.0140015	10	0.0325151	Yes	No
Heart-AtrialAppendage	369	PLAU	ENSG00000122861.15	10	0.00318441	0.0318441	10	0.0488447	Yes	No
Heart-AtrialAppendage	369	C10orf55	ENSG00000222047.8	10	0.0100505	0.100505	10	0.109569	No	No
Heart-AtrialAppendage	369	VCL	ENSG00000035403.17	10	0.00124428	0.0136871	11	0.0322405	Yes	No
Heart-AtrialAppendage	369	AP3M1	ENSG00000185009.12	10	0.00408938	0.0408938	10	0.0566525	No	No
Heart-AtrialAppendage	369	ADK	ENSG00000156110.13	10	0.00207962	0.0270351	13	0.0444176	Yes	No
Heart-AtrialAppendage	369	KAT6B	ENSG00000156650.12	10	0.00238699	0.0262569	11	0.0436748	Yes	No
Heart-AtrialAppendage	369	DUSP13	ENSG00000079393.20	10	0.00149936	0.0149936	10	0.0334525	Yes	No
Heart-AtrialAppendage	369	SAMD8	ENSG00000156671.12	10	2.92977e-05	0.000322275	11	0.0137348	Yes	No
Heart-AtrialAppendage	369	VDAC2	ENSG00000165637.13	10	0.00127995	0.0140794	11	0.0325864	Yes	No
Heart-AtrialAppendage	369	COMTD1	ENSG00000165644.10	10	0.00254843	0.0254843	10	0.0430699	Yes	No
Heart-AtrialAppendage	369	ZNF503-AS1	ENSG00000226051.6	10	0.000430219	0.00473241	11	0.022644	Yes	No
Heart-AtrialAppendage	369	RP11-399K21.11	ENSG00000270087.5	10	0.0221582	0.243741	11	0.246458	No	No
Heart-AtrialAppendage	369	ZNF503	ENSG00000165655.16	10	0.00138197	0.0152016	11	0.0336395	Yes	No
Heart-AtrialAppendage	369	RP11-399K21.14	ENSG00000272692.1	10	0.000554362	0.00609798	11	0.0244244	Yes	No
Heart-AtrialAppendage	369	C10orf11	ENSG00000148655.14	10	7.15949e-05	0.0014319	20	0.0179548	Yes	No
Heart-AtrialAppendage	369	KCNMA1	ENSG00000156113.22	10	0.000520473	0.0119709	23	0.0306075	Yes	No
Heart-AtrialAppendage	369	DLG5	ENSG00000151208.16	10	3.77982e-05	0.000718166	19	0.0157201	Yes	No
Heart-AtrialAppendage	369	POLR3A	ENSG00000148606.12	10	0.000802459	0.0144443	18	0.0329213	Yes	No
Heart-AtrialAppendage	369	RPS24	ENSG00000138326.18	10	0.00117869	0.0212165	18	0.0391679	Yes	No
Heart-AtrialAppendage	369	ZMIZ1	ENSG00000108175.16	10	9.84032e-05	0.00246008	25	0.0196654	Yes	No
Heart-AtrialAppendage	369	PPIF	ENSG00000108179.13	10	1.6271e-05	0.000374232	23	0.0137348	Yes	No
Heart-AtrialAppendage	369	ZCCHC24	ENSG00000165424.6	10	1.98524e-05	0.000476458	24	0.014468	Yes	No
Heart-AtrialAppendage	369	EIF5AL1	ENSG00000253626.3	10	0.00586743	0.134951	23	0.141298	No	No
Heart-AtrialAppendage	369	SFTPA2	ENSG00000185303.16	10	0.000895081	0.0205869	23	0.0386675	Yes	No
Heart-AtrialAppendage	369	SFTPA1	ENSG00000122852.14	10	0.00308431	0.0740235	24	0.0857264	No	No
Heart-AtrialAppendage	369	RP11-506M13.3	ENSG00000244733.5	10	5.66509e-05	0.00135962	24	0.0178356	Yes	No
Heart-AtrialAppendage	369	NUTM2B	ENSG00000188199.10	10	0.00283692	0.0680861	24	0.0806231	No	No
Heart-AtrialAppendage	369	RP11-182L21.6	ENSG00000272447.1	10	0.000839755	0.0201541	24	0.038293	Yes	No
Heart-AtrialAppendage	369	SFTPD	ENSG00000133661.15	10	0.000353427	0.00883566	25	0.0275505	Yes	No
Heart-AtrialAppendage	369	TMEM254	ENSG00000133678.13	10	0.00530007	0.132502	25	0.139023	No	No
Heart-AtrialAppendage	369	PLAC9	ENSG00000189129.13	10	0.00432478	0.108119	25	0.116437	No	No
Heart-AtrialAppendage	369	ANXA11	ENSG00000122359.17	10	0.00304764	0.0761911	25	0.087574	No	No
Heart-AtrialAppendage	369	LINC00857	ENSG00000237523.1	10	0.000313581	0.00752593	24	0.0260505	Yes	No
Heart-AtrialAppendage	369	MAT1A	ENSG00000151224.12	10	0.0025622	0.064055	25	0.0768508	No	No
Heart-AtrialAppendage	369	FAM213A	ENSG00000122378.13	10	0.000824946	0.0214486	26	0.0393939	Yes	No
Heart-AtrialAppendage	369	TSPAN14	ENSG00000108219.14	10	5.39066e-05	0.00145548	27	0.018004	Yes	No
Heart-AtrialAppendage	369	NRG3	ENSG00000185737.12	10	0.000685037	0.0232913	34	0.0410398	Yes	No
Heart-AtrialAppendage	369	GHITM	ENSG00000165678.20	10	0.00186717	0.0448121	24	0.0600566	No	No
Heart-AtrialAppendage	369	CDHR1	ENSG00000148600.14	10	0.00263116	0.0631477	24	0.076023	No	No
Heart-AtrialAppendage	369	RGR	ENSG00000148604.13	10	0.00342098	0.0821035	24	0.0929242	No	No
Heart-AtrialAppendage	369	CCSER2	ENSG00000107771.15	10	0.00128433	0.034677	27	0.0511618	No	No
Heart-AtrialAppendage	369	GRID1	ENSG00000182771.18	10	0.00216274	0.0562312	26	0.0698776	No	No
Heart-AtrialAppendage	369	WAPL	ENSG00000062650.17	10	0.000381619	0.00648752	17	0.0248324	Yes	No
Heart-AtrialAppendage	369	OPN4	ENSG00000122375.11	10	0.00453666	0.0725866	16	0.0844962	No	No
Heart-AtrialAppendage	369	LDB3	ENSG00000122367.19	10	0.00318159	0.054087	17	0.0679795	No	No
Heart-AtrialAppendage	369	BMPR1A	ENSG00000107779.13	10	0.00375653	0.0638611	17	0.0766879	No	No
Heart-AtrialAppendage	369	MMRN2	ENSG00000173269.13	10	0.00018136	0.00290176	16	0.0203694	Yes	No
Heart-AtrialAppendage	369	SNCG	ENSG00000173267.13	10	0.0011774	0.0188384	16	0.0370707	Yes	No
Heart-AtrialAppendage	369	GLUD1	ENSG00000148672.8	10	0.00322889	0.0516623	16	0.0659819	No	No
Heart-AtrialAppendage	369	FAM35A	ENSG00000122376.11	10	0.00173741	0.0277985	16	0.0451696	Yes	No
Heart-AtrialAppendage	369	NUTM2A	ENSG00000184923.12	10	0.0040601	0.0649616	16	0.0777766	No	No
Heart-AtrialAppendage	369	LINC00863	ENSG00000224914.3	10	0.00199868	0.0299801	15	0.0471477	Yes	No
Heart-AtrialAppendage	369	NUTM2D	ENSG00000214562.14	10	0.00830406	0.124561	15	0.131601	No	No
Heart-AtrialAppendage	369	MINPP1	ENSG00000107789.15	10	0.00414687	0.0622031	15	0.0752026	No	No
Heart-AtrialAppendage	369	PAPSS2	ENSG00000198682.12	10	4.17054e-06	6.67286e-05	16	0.0103045	Yes	No
Heart-AtrialAppendage	369	ATAD1	ENSG00000138138.13	10	0.00343881	0.0515821	15	0.0659139	No	No
Heart-AtrialAppendage	369	KLLN	ENSG00000227268.3	10	0.00828584	0.124288	15	0.131345	No	No
Heart-AtrialAppendage	369	PTEN	ENSG00000171862.10	10	0.00053339	0.00800085	15	0.0266296	Yes	No
Heart-AtrialAppendage	369	RNLS	ENSG00000184719.11	10	0.000464683	0.00836429	18	0.0270949	Yes	No
Heart-AtrialAppendage	369	LIPF	ENSG00000182333.14	10	0.00648502	0.10376	16	0.112417	No	No
Heart-AtrialAppendage	369	LIPN	ENSG00000204020.5	10	0.000352738	0.00599654	17	0.0242371	Yes	No
Heart-AtrialAppendage	369	ANKRD22	ENSG00000152766.5	10	8.77582e-05	0.00149189	17	0.0180385	Yes	No
Heart-AtrialAppendage	369	STAMBPL1	ENSG00000138134.11	10	0.00050272	0.00904895	18	0.0277822	Yes	No
Heart-AtrialAppendage	369	ACTA2	ENSG00000107796.13	10	0.00023129	0.00416322	18	0.0219385	Yes	No
Heart-AtrialAppendage	369	FAS	ENSG00000026103.21	10	0.00241864	0.0459542	19	0.0610596	No	No
Heart-AtrialAppendage	369	CH25H	ENSG00000138135.6	10	0.000406306	0.00771982	19	0.0263177	Yes	No
Heart-AtrialAppendage	369	LIPA	ENSG00000107798.17	10	0.00104176	0.0218769	21	0.0397827	Yes	No
Heart-AtrialAppendage	369	IFIT2	ENSG00000119922.9	10	0.000400378	0.00760718	19	0.0261709	Yes	No
Heart-AtrialAppendage	369	IFIT3	ENSG00000119917.13	10	0.000196322	0.00373012	19	0.0213263	Yes	No
Heart-AtrialAppendage	369	IFIT1	ENSG00000185745.9	10	6.34419e-06	0.00012054	19	0.0111951	Yes	No
Heart-AtrialAppendage	369	IFIT5	ENSG00000152778.8	10	0.00268944	0.0510993	19	0.0655266	No	No
Heart-AtrialAppendage	369	SLC16A12	ENSG00000152779.13	10	0.00337395	0.067479	20	0.0800732	No	No
Heart-AtrialAppendage	369	PANK1	ENSG00000152782.16	10	0.00394926	0.0789851	20	0.0901028	No	No
Heart-AtrialAppendage	369	RP11-80H5.9	ENSG00000235100.3	10	0.000152109	0.00319429	21	0.020634	Yes	No
Heart-AtrialAppendage	369	RP11-80H5.7	ENSG00000240996.1	10	0.00029041	0.00609862	21	0.0244244	Yes	No
Heart-AtrialAppendage	369	KIF20B	ENSG00000138182.14	10	0.00374774	0.0787026	21	0.0898822	No	No
Heart-AtrialAppendage	369	LINC00865	ENSG00000232229.5	10	0.00305618	0.0611237	20	0.0741907	No	No
Heart-AtrialAppendage	369	HTR7	ENSG00000148680.15	10	0.000919811	0.0183962	20	0.0367175	Yes	No
Heart-AtrialAppendage	369	RPP30	ENSG00000148688.13	10	0.000308021	0.0058524	19	0.0240163	Yes	No
Heart-AtrialAppendage	369	ANKRD1	ENSG00000148677.6	10	0.000951719	0.0180827	19	0.036425	Yes	No
Heart-AtrialAppendage	369	RP11-236B18.2	ENSG00000225519.1	10	0.00141618	0.0254912	18	0.0430699	Yes	No
Heart-AtrialAppendage	369	RP11-236B18.5	ENSG00000273124.1	10	0.00366088	0.0658958	18	0.078591	No	No
Heart-AtrialAppendage	369	PCGF5	ENSG00000180628.14	10	0.000381024	0.00685843	18	0.0252922	Yes	No
Heart-AtrialAppendage	369	HECTD2	ENSG00000165338.16	10	0.000366557	0.00623147	17	0.0246178	Yes	No
Heart-AtrialAppendage	369	PPP1R3C	ENSG00000119938.8	10	0.0148089	0.236942	16	0.239739	No	No
Heart-AtrialAppendage	369	TNKS2	ENSG00000107854.5	10	0.00483314	0.0724971	15	0.0844322	No	No
Heart-AtrialAppendage	369	FGFBP3	ENSG00000174721.9	10	0.000564911	0.00847366	15	0.0271277	Yes	No
Heart-AtrialAppendage	369	BTAF1	ENSG00000095564.13	10	0.00144476	0.0216715	15	0.0396101	Yes	No
Heart-AtrialAppendage	369	CPEB3	ENSG00000107864.14	10	0.00332584	0.0565392	17	0.0701512	No	No
Heart-AtrialAppendage	369	MARCH5	ENSG00000198060.9	10	0.000239274	0.00358911	15	0.0211972	Yes	No
Heart-AtrialAppendage	369	IDE	ENSG00000119912.15	10	0.000253938	0.00457088	18	0.0224454	Yes	No
Heart-AtrialAppendage	369	KIF11	ENSG00000138160.5	10	0.00110834	0.0199501	18	0.0381104	Yes	No
Heart-AtrialAppendage	369	HHEX	ENSG00000152804.10	10	0.000989828	0.0168271	17	0.0352866	Yes	No
Heart-AtrialAppendage	369	EXOC6	ENSG00000138190.16	10	0.000443421	0.008425	19	0.0271193	Yes	No
Heart-AtrialAppendage	369	MYOF	ENSG00000138119.16	10	0.00373048	0.0708791	19	0.0830216	No	No
Heart-AtrialAppendage	369	CEP55	ENSG00000138180.15	10	0.0182824	0.329083	18	0.33051	No	No
Heart-AtrialAppendage	369	FFAR4	ENSG00000186188.10	10	0.0213351	0.384032	18	0.385156	No	No
Heart-AtrialAppendage	369	RBP4	ENSG00000138207.13	10	0.000525583	0.00946049	18	0.0282067	Yes	No
Heart-AtrialAppendage	369	PDE6C	ENSG00000095464.9	10	0.011613	0.209034	18	0.212518	No	No
Heart-AtrialAppendage	369	FRA10AC1	ENSG00000148690.11	10	0.00144457	0.0260022	18	0.0434833	Yes	No
Heart-AtrialAppendage	369	LGI1	ENSG00000108231.12	10	7.79242e-05	0.00140264	18	0.0178356	Yes	No
Heart-AtrialAppendage	369	SLC35G1	ENSG00000176273.14	10	0.00183482	0.0348616	19	0.0513307	No	No
Heart-AtrialAppendage	369	PLCE1	ENSG00000138193.15	10	0.00166183	0.038222	23	0.0543523	No	No
Heart-AtrialAppendage	369	NOC3L	ENSG00000173145.11	10	0.00181392	0.0344644	19	0.0509672	No	No
Heart-AtrialAppendage	369	TBC1D12	ENSG00000108239.8	10	0.00145751	0.0291502	20	0.046411	Yes	No
Heart-AtrialAppendage	369	HELLS	ENSG00000119969.14	10	0.000250433	0.00475823	19	0.0226621	Yes	No
Heart-AtrialAppendage	369	CYP2C8	ENSG00000138115.13	10	0.000778332	0.01401	18	0.0325196	Yes	No
Heart-AtrialAppendage	369	PDLIM1	ENSG00000107438.8	10	0.000280499	0.00504898	18	0.0229075	Yes	No
Heart-AtrialAppendage	369	SORBS1	ENSG00000095637.21	10	0.00275275	0.0578077	21	0.0712557	No	No
Heart-AtrialAppendage	369	ALDH18A1	ENSG00000059573.8	10	8.87284e-05	0.00177457	20	0.0186915	Yes	No
Heart-AtrialAppendage	369	TCTN3	ENSG00000119977.20	10	0.000759613	0.0151923	20	0.033623	Yes	No
Heart-AtrialAppendage	369	ENTPD1	ENSG00000138185.18	10	0.00549053	0.115301	21	0.122993	No	No
Heart-AtrialAppendage	369	CC2D2B	ENSG00000188649.12	10	0.0162893	0.309497	19	0.311094	No	No
Heart-AtrialAppendage	369	CCNJ	ENSG00000107443.15	10	0.00222431	0.0400376	18	0.0559456	No	No
Heart-AtrialAppendage	369	ZNF518A	ENSG00000177853.14	10	0.00326659	0.0587986	18	0.0720935	No	No
Heart-AtrialAppendage	369	BLNK	ENSG00000095585.16	10	0.00198499	0.0357299	18	0.052163	No	No
Heart-AtrialAppendage	369	TLL2	ENSG00000095587.8	10	0.00173011	0.031142	18	0.0481991	Yes	No
Heart-AtrialAppendage	369	TM9SF3	ENSG00000077147.14	10	0.000622328	0.0105796	17	0.0292657	Yes	No
Heart-AtrialAppendage	369	PIK3AP1	ENSG00000155629.14	10	0.00098572	0.0167572	17	0.0352358	Yes	No
Heart-AtrialAppendage	369	LCOR	ENSG00000196233.12	10	0.000655627	0.0111457	17	0.0298539	Yes	No
Heart-AtrialAppendage	369	SLIT1	ENSG00000187122.16	10	0.000326119	0.00554402	17	0.0235281	Yes	No
Heart-AtrialAppendage	369	ARHGAP19	ENSG00000213390.10	10	0.000941712	0.0150674	16	0.0335198	Yes	No
Heart-AtrialAppendage	369	FRAT1	ENSG00000165879.8	10	0.000494954	0.00742431	15	0.0259133	Yes	No
Heart-AtrialAppendage	369	FRAT2	ENSG00000181274.6	10	0.00231178	0.0346767	15	0.0511618	No	No
Heart-AtrialAppendage	369	RRP12	ENSG00000052749.13	10	0.00382944	0.061271	16	0.0743011	No	No
Heart-AtrialAppendage	369	PGAM1	ENSG00000171314.8	10	0.00564295	0.0902872	16	0.10039	No	No
Heart-AtrialAppendage	369	EXOSC1	ENSG00000171311.12	10	0.0105487	0.168778	16	0.173506	No	No
Heart-AtrialAppendage	369	ZDHHC16	ENSG00000171307.18	10	0.000483128	0.00773005	16	0.0263356	Yes	No
Heart-AtrialAppendage	369	MMS19	ENSG00000155229.20	10	0.00044294	0.00708704	16	0.025587	Yes	No
Heart-AtrialAppendage	369	UBTD1	ENSG00000165886.4	10	0.0030375	0.0516375	17	0.0659601	No	No
Heart-AtrialAppendage	369	ANKRD2	ENSG00000165887.11	10	0.0016678	0.0283527	17	0.0456766	Yes	No
Heart-AtrialAppendage	369	HOGA1	ENSG00000241935.8	10	0.00202598	0.0344417	17	0.0509534	No	No
Heart-AtrialAppendage	369	C10orf62	ENSG00000203942.4	10	0.002874	0.048858	17	0.0634643	No	No
Heart-AtrialAppendage	369	MORN4	ENSG00000171160.17	10	0.00108514	0.0184473	17	0.0367739	Yes	No
Heart-AtrialAppendage	369	PI4K2A	ENSG00000155252.13	10	0.000197568	0.00335865	17	0.0209577	Yes	No
Heart-AtrialAppendage	369	AVPI1	ENSG00000119986.6	10	0.00167983	0.0268773	16	0.0442644	Yes	No
Heart-AtrialAppendage	369	MARVELD1	ENSG00000155254.12	10	0.0056763	0.0964972	17	0.106016	No	No
Heart-AtrialAppendage	369	ZFYVE27	ENSG00000155256.17	10	0.00035475	0.00603075	17	0.0243114	Yes	No
Heart-AtrialAppendage	369	SFRP5	ENSG00000120057.4	10	0.000904407	0.0153749	17	0.0338047	Yes	No
Heart-AtrialAppendage	369	GOLGA7B	ENSG00000155265.10	10	0.00217513	0.0369772	17	0.0532556	No	No
Heart-AtrialAppendage	369	CRTAC1	ENSG00000095713.13	10	0.00193654	0.0348577	18	0.0513307	No	No
Heart-AtrialAppendage	369	R3HCC1L	ENSG00000166024.13	10	0.00885078	0.159314	18	0.164407	No	No
Heart-AtrialAppendage	369	LOXL4	ENSG00000138131.3	10	0.000582114	0.00989594	17	0.0285841	Yes	No
Heart-AtrialAppendage	369	PYROXD2	ENSG00000119943.12	10	0.0124734	0.212048	17	0.21548	No	No
Heart-AtrialAppendage	369	HPS1	ENSG00000107521.18	10	0.000409793	0.00655668	16	0.0248932	Yes	No
Heart-AtrialAppendage	369	CNNM1	ENSG00000119946.10	10	0.000323136	0.00581645	18	0.0239696	Yes	No
Heart-AtrialAppendage	369	GOT1	ENSG00000120053.10	10	0.00596884	0.10147	17	0.110397	No	No
Heart-AtrialAppendage	369	RP11-441O15.3	ENSG00000224934.2	10	0.00295773	0.0502814	17	0.0647927	No	No
Heart-AtrialAppendage	369	SLC25A28	ENSG00000155287.10	10	0.00319896	0.0511833	16	0.0656097	No	No
Heart-AtrialAppendage	369	RP11-85A1.3	ENSG00000260475.1	10	0.00288856	0.046217	16	0.0613068	No	No
Heart-AtrialAppendage	369	ENTPD7	ENSG00000198018.6	10	0.000145122	0.00232194	16	0.0195348	Yes	No
Heart-AtrialAppendage	369	COX15	ENSG00000014919.12	10	0.0166386	0.266218	16	0.268458	No	No
Heart-AtrialAppendage	369	CUTC	ENSG00000119929.12	10	0.000274848	0.00439756	16	0.0222568	Yes	No
Heart-AtrialAppendage	369	ABCC2	ENSG00000023839.10	10	0.000687458	0.0109993	16	0.0297522	Yes	No
Heart-AtrialAppendage	369	DNMBP	ENSG00000107554.16	10	6.79266e-05	0.00108683	16	0.0167966	Yes	No
Heart-AtrialAppendage	369	ERLIN1	ENSG00000107566.13	10	0.000884398	0.0141504	16	0.0326785	Yes	No
Heart-AtrialAppendage	369	CHUK	ENSG00000213341.10	10	0.0109349	0.174958	16	0.179492	No	No
Heart-AtrialAppendage	369	CWF19L1	ENSG00000095485.16	10	5.99423e-05	0.000959077	16	0.0165281	Yes	No
Heart-AtrialAppendage	369	BLOC1S2	ENSG00000196072.11	10	0.000416851	0.00666961	16	0.0250549	Yes	No
Heart-AtrialAppendage	369	SCD	ENSG00000099194.5	10	0.00284643	0.0455429	16	0.0607133	No	No
Heart-AtrialAppendage	369	OLMALINC	ENSG00000235823.1	10	0.000591191	0.00945906	16	0.0282067	Yes	No
Heart-AtrialAppendage	369	RP11-285F16.1	ENSG00000273030.1	10	0.013347	0.213552	16	0.216931	No	No
Heart-AtrialAppendage	369	SEC31B	ENSG00000075826.16	10	3.11615e-05	0.000498584	16	0.0145514	Yes	No
Heart-AtrialAppendage	369	NDUFB8	ENSG00000166136.15	10	0.00227446	0.0363914	16	0.052787	No	No
Heart-AtrialAppendage	369	HIF1AN	ENSG00000166135.13	10	0.0014647	0.0234352	16	0.0411792	Yes	No
Heart-AtrialAppendage	369	SLF2	ENSG00000119906.11	10	7.23203e-05	0.00101248	14	0.0166258	Yes	No
Heart-AtrialAppendage	369	RP11-108L7.14	ENSG00000273476.1	10	0.00365828	0.0512159	14	0.0656416	No	No
Heart-AtrialAppendage	369	MRPL43	ENSG00000055950.16	10	0.00160753	0.0225054	14	0.0403562	Yes	No
Heart-AtrialAppendage	369	SEMA4G	ENSG00000095539.15	10	0.00439033	0.0614646	14	0.0744582	No	No
Heart-AtrialAppendage	369	TWNK	ENSG00000107815.7	10	0.000942168	0.0131903	14	0.0316977	Yes	No
Heart-AtrialAppendage	369	LZTS2	ENSG00000107816.17	10	0.000952513	0.0133352	14	0.0318496	Yes	No
Heart-AtrialAppendage	369	PDZD7	ENSG00000186862.17	10	0.000917742	0.0119306	13	0.0305897	Yes	No
Heart-AtrialAppendage	369	SFXN3	ENSG00000107819.13	10	0.00251649	0.0327143	13	0.0495324	Yes	No
Heart-AtrialAppendage	369	RP11-108L7.15	ENSG00000273162.1	10	0.000473568	0.00615638	13	0.0245639	Yes	No
Heart-AtrialAppendage	369	KAZALD1	ENSG00000107821.14	10	0.00206431	0.0268361	13	0.0442135	Yes	No
Heart-AtrialAppendage	369	TLX1	ENSG00000107807.12	10	0.00100359	0.0130467	13	0.031532	Yes	No
Heart-AtrialAppendage	369	BTRC	ENSG00000166167.17	10	0.00283039	0.0396255	14	0.0555736	No	No
Heart-AtrialAppendage	369	DPCD	ENSG00000166171.12	10	0.00370758	0.044491	12	0.0598321	No	No
Heart-AtrialAppendage	369	POLL	ENSG00000166169.16	10	0.00163876	0.0196652	12	0.0378617	Yes	No
Heart-AtrialAppendage	369	FBXW4	ENSG00000107829.13	10	0.00515581	0.0670255	13	0.0796595	No	No
Heart-AtrialAppendage	369	NPM3	ENSG00000107833.10	10	0.00145595	0.0174715	12	0.0359039	Yes	No
Heart-AtrialAppendage	369	MGEA5	ENSG00000198408.13	10	0.00135709	0.0162851	12	0.0347268	Yes	No
Heart-AtrialAppendage	369	KCNIP2	ENSG00000120049.18	10	0.0236916	0.2843	12	0.286203	No	No
Heart-AtrialAppendage	369	C10orf76	ENSG00000120029.12	10	4.34437e-05	0.000608212	14	0.0148934	Yes	No
Heart-AtrialAppendage	369	HPS6	ENSG00000166189.7	10	0.000921615	0.0110594	12	0.0298052	Yes	No
Heart-AtrialAppendage	369	LDB1	ENSG00000198728.10	10	0.00737684	0.0885221	12	0.0988249	No	No
Heart-AtrialAppendage	369	PPRC1	ENSG00000148840.10	10	0.000182043	0.00218452	12	0.0195034	Yes	No
Heart-AtrialAppendage	369	NOLC1	ENSG00000166197.16	10	0.00228499	0.0274198	12	0.0447919	Yes	No
Heart-AtrialAppendage	369	ELOVL3	ENSG00000119915.4	10	0.0228865	0.274638	12	0.276672	No	No
Heart-AtrialAppendage	369	PITX3	ENSG00000107859.9	10	0.00366937	0.0440324	12	0.0594641	No	No
Heart-AtrialAppendage	369	GBF1	ENSG00000107862.4	10	0.00729505	0.0875406	12	0.0978694	No	No
Heart-AtrialAppendage	369	NFKB2	ENSG00000077150.18	10	0.00807983	0.0888781	11	0.0991255	No	No
Heart-AtrialAppendage	369	PSD	ENSG00000059915.16	10	0.0154374	0.169811	11	0.174484	No	No
Heart-AtrialAppendage	369	FBXL15	ENSG00000107872.12	10	0.0251063	0.276169	11	0.278149	No	No
Heart-AtrialAppendage	369	CUEDC2	ENSG00000107874.10	10	0.00430287	0.0473315	11	0.0622402	No	No
Heart-AtrialAppendage	369	MFSD13A	ENSG00000138111.14	10	0.00426258	0.0468884	11	0.061867	No	No
Heart-AtrialAppendage	369	ACTR1A	ENSG00000138107.12	10	0.00289283	0.0318211	11	0.0488193	Yes	No
Heart-AtrialAppendage	369	SUFU	ENSG00000107882.11	10	0.00566229	0.0679475	12	0.080501	No	No
Heart-AtrialAppendage	369	RP11-47A8.5	ENSG00000272933.1	10	0.000834681	0.00918149	11	0.0279042	Yes	No
Heart-AtrialAppendage	369	TRIM8	ENSG00000171206.13	10	0.00764021	0.0840423	11	0.094707	No	No
Heart-AtrialAppendage	369	ARL3	ENSG00000138175.8	10	0.000149626	0.00179552	12	0.0186915	Yes	No
Heart-AtrialAppendage	369	SFXN2	ENSG00000156398.12	10	0.00217057	0.0260468	12	0.0435054	Yes	No
Heart-AtrialAppendage	369	WBP1L	ENSG00000166272.16	10	0.00315619	0.0378742	12	0.0540387	No	No
Heart-AtrialAppendage	369	CYP17A1	ENSG00000148795.6	10	0.0116998	0.140398	12	0.146411	No	No
Heart-AtrialAppendage	369	BORCS7	ENSG00000166275.15	10	0.00669038	0.0802845	12	0.091245	No	No
Heart-AtrialAppendage	369	AS3MT	ENSG00000214435.7	10	0.000508814	0.00661459	13	0.0250184	Yes	No
Heart-AtrialAppendage	369	CNNM2	ENSG00000148842.17	10	0.0019507	0.0273097	14	0.0446718	Yes	No
Heart-AtrialAppendage	369	NT5C2	ENSG00000076685.18	10	0.00139184	0.0194857	14	0.0376977	Yes	No
Heart-AtrialAppendage	369	INA	ENSG00000148798.10	10	0.0177004	0.247805	14	0.25045	No	No
Heart-AtrialAppendage	369	PCGF6	ENSG00000156374.14	10	0.00407886	0.057104	14	0.0706434	No	No
Heart-AtrialAppendage	369	TAF5	ENSG00000148835.10	10	0.000656601	0.00919241	14	0.0279325	Yes	No
Heart-AtrialAppendage	369	USMG5	ENSG00000173915.14	10	0.00888691	0.124417	14	0.131473	No	No
Heart-AtrialAppendage	369	PDCD11	ENSG00000148843.13	10	0.000853544	0.0119496	14	0.0305897	Yes	No
Heart-AtrialAppendage	369	CALHM2	ENSG00000138172.10	10	0.00244709	0.0342593	14	0.0507686	No	No
Heart-AtrialAppendage	369	NEURL1	ENSG00000107954.10	10	0.00158692	0.0238039	15	0.0414994	Yes	No
Heart-AtrialAppendage	369	SH3PXD2A	ENSG00000107957.16	10	0.00357932	0.057269	16	0.0707801	No	No
Heart-AtrialAppendage	369	STN1	ENSG00000107960.10	10	0.000539887	0.0080983	15	0.026772	Yes	No
Heart-AtrialAppendage	369	SLK	ENSG00000065613.13	10	0.00288668	0.0433003	15	0.0588542	No	No
Heart-AtrialAppendage	369	COL17A1	ENSG00000065618.18	10	0.00032374	0.0048561	15	0.0226621	Yes	No
Heart-AtrialAppendage	369	SFR1	ENSG00000156384.14	10	0.00304158	0.0456237	15	0.0607831	No	No
Heart-AtrialAppendage	369	CFAP43	ENSG00000197748.12	10	0.00021556	0.00344897	16	0.021105	Yes	No
Heart-AtrialAppendage	369	GSTO1	ENSG00000148834.12	10	0.0101993	0.163189	16	0.168133	No	No
Heart-AtrialAppendage	369	GSTO2	ENSG00000065621.14	10	0.000561112	0.00897779	16	0.0277176	Yes	No
Heart-AtrialAppendage	369	ITPRIP	ENSG00000148841.15	10	0.00443369	0.070939	16	0.0830798	No	No
Heart-AtrialAppendage	369	RP11-127L20.3	ENSG00000228261.1	10	0.000538521	0.00861633	16	0.027279	Yes	No
Heart-AtrialAppendage	369	CFAP58	ENSG00000120051.14	10	6.20193e-05	0.00105433	17	0.0166881	Yes	No
Heart-AtrialAppendage	369	SORCS3	ENSG00000156395.12	10	0.00274361	0.0603595	22	0.073534	No	No
Heart-AtrialAppendage	369	SORCS1	ENSG00000108018.15	10	0.00346244	0.0865609	25	0.0969448	No	No
Heart-AtrialAppendage	369	XPNPEP1	ENSG00000108039.17	10	0.000309755	0.00526584	17	0.0230994	Yes	No
Heart-AtrialAppendage	369	ADD3	ENSG00000148700.14	10	0.00114791	0.0195144	17	0.0377243	Yes	No
Heart-AtrialAppendage	369	MXI1	ENSG00000119950.20	10	0.000429746	0.00730568	17	0.0258128	Yes	No
Heart-AtrialAppendage	369	SMNDC1	ENSG00000119953.12	10	0.00105776	0.0158665	15	0.0343353	Yes	No
Heart-AtrialAppendage	369	DUSP5	ENSG00000138166.5	10	1.05025e-05	0.00016804	16	0.0119058	Yes	No
Heart-AtrialAppendage	369	SMC3	ENSG00000108055.9	10	0.00058089	0.010456	18	0.0291783	Yes	No
Heart-AtrialAppendage	369	RBM20	ENSG00000203867.7	10	0.000158781	0.00301684	19	0.0204555	Yes	No
Heart-AtrialAppendage	369	RP11-313D6.3	ENSG00000232470.1	10	0.00588604	0.100063	17	0.109163	No	No
Heart-AtrialAppendage	369	PDCD4	ENSG00000150593.17	10	0.00522491	0.0888234	17	0.0990774	No	No
Heart-AtrialAppendage	369	BBIP1	ENSG00000214413.7	10	0.00042183	0.00717112	17	0.0257071	Yes	No
Heart-AtrialAppendage	369	SHOC2	ENSG00000108061.11	10	0.0100037	0.180066	18	0.184358	No	No
Heart-AtrialAppendage	369	ADRA2A	ENSG00000150594.6	10	0.0025413	0.0432021	17	0.058784	No	No
Heart-AtrialAppendage	369	GPAM	ENSG00000119927.13	10	0.00236735	0.0378777	16	0.0540387	No	No
Heart-AtrialAppendage	369	ACSL5	ENSG00000197142.10	10	0.00212475	0.033996	16	0.0505618	No	No
Heart-AtrialAppendage	369	ZDHHC6	ENSG00000023041.11	10	0.000656129	0.00984193	15	0.0285545	Yes	No
Heart-AtrialAppendage	369	VTI1A	ENSG00000151532.13	10	0.00154296	0.0293163	19	0.0465697	Yes	No
Heart-AtrialAppendage	369	TCF7L2	ENSG00000148737.16	10	0.000184142	0.00313042	17	0.020567	Yes	No
Heart-AtrialAppendage	369	HABP2	ENSG00000148702.14	10	0.00079597	0.0135315	17	0.0320868	Yes	No
Heart-AtrialAppendage	369	NRAP	ENSG00000197893.13	10	0.00228027	0.0387645	17	0.0547875	No	No
Heart-AtrialAppendage	369	CASP7	ENSG00000165806.19	10	5.60085e-05	0.000952145	17	0.0165281	Yes	No
Heart-AtrialAppendage	369	DCLRE1A	ENSG00000198924.7	10	0.000322311	0.00547929	17	0.0234253	Yes	No
Heart-AtrialAppendage	369	NHLRC2	ENSG00000196865.4	10	1.1657e-05	0.000209826	18	0.0125318	Yes	No
Heart-AtrialAppendage	369	ADRB1	ENSG00000043591.5	10	4.25809e-05	0.000723876	17	0.0157201	Yes	No
Heart-AtrialAppendage	369	CCDC186	ENSG00000165813.18	10	0.00195883	0.0352589	18	0.0517044	No	No
Heart-AtrialAppendage	369	TDRD1	ENSG00000095627.9	10	0.0014339	0.0243763	17	0.0420611	Yes	No
Heart-AtrialAppendage	369	VWA2	ENSG00000165816.12	10	0.00884122	0.150301	17	0.1558	No	No
Heart-AtrialAppendage	369	AFAP1L2	ENSG00000169129.14	10	0.000477985	0.00860373	18	0.027265	Yes	No
Heart-AtrialAppendage	369	ABLIM1	ENSG00000099204.18	10	0.00220075	0.0418143	19	0.0575093	No	No
Heart-AtrialAppendage	369	FAM160B1	ENSG00000151553.14	10	0.000660892	0.0105743	16	0.0292639	Yes	No
Heart-AtrialAppendage	369	TRUB1	ENSG00000165832.5	10	0.00147303	0.0235685	16	0.0412897	Yes	No
Heart-AtrialAppendage	369	ATRNL1	ENSG00000107518.16	10	0.00430414	0.0989951	23	0.108187	No	No
Heart-AtrialAppendage	369	GFRA1	ENSG00000151892.14	10	0.00883943	0.141431	16	0.147399	No	No
Heart-AtrialAppendage	369	PNLIP	ENSG00000175535.6	10	0.00129673	0.0207477	16	0.0388164	Yes	No
Heart-AtrialAppendage	369	PNLIPRP1	ENSG00000187021.14	10	0.00152409	0.0243854	16	0.0420725	Yes	No
Heart-AtrialAppendage	369	C10orf82	ENSG00000165863.16	10	0.00278697	0.0445915	16	0.0599109	No	No
Heart-AtrialAppendage	369	HSPA12A	ENSG00000165868.13	10	0.000143758	0.00258764	18	0.0198097	Yes	No
Heart-AtrialAppendage	369	ENO4	ENSG00000188316.13	10	0.00139549	0.0237233	17	0.0414257	Yes	No
Heart-AtrialAppendage	369	SHTN1	ENSG00000187164.19	10	0.000645704	0.010977	17	0.0297104	Yes	No
Heart-AtrialAppendage	369	SLC18A2	ENSG00000165646.11	10	0.0125307	0.187961	15	0.192051	No	No
Heart-AtrialAppendage	369	PDZD8	ENSG00000165650.11	10	0.000297555	0.00476088	16	0.0226621	Yes	No
Heart-AtrialAppendage	369	EMX2	ENSG00000170370.11	10	0.000459619	0.00689428	15	0.0253412	Yes	No
Heart-AtrialAppendage	369	RAB11FIP2	ENSG00000107560.10	10	0.000445984	0.00802771	18	0.0266757	Yes	No
Heart-AtrialAppendage	369	FAM204A	ENSG00000165669.13	10	3.54386e-05	0.000637896	18	0.0152499	Yes	No
Heart-AtrialAppendage	369	CACUL1	ENSG00000151893.14	10	0.00028439	0.00511903	18	0.0229408	Yes	No
Heart-AtrialAppendage	369	NANOS1	ENSG00000188613.6	10	0.000410265	0.00738477	18	0.0258727	Yes	No
Heart-AtrialAppendage	369	EIF3A	ENSG00000107581.12	10	0.000748869	0.0142285	19	0.0327238	Yes	No
Heart-AtrialAppendage	369	FAM45A	ENSG00000119979.16	10	0.00016004	0.0032008	20	0.0206648	Yes	No
Heart-AtrialAppendage	369	SFXN4	ENSG00000183605.16	10	0.00436465	0.0872929	20	0.097637	No	No
Heart-AtrialAppendage	369	PRDX3	ENSG00000165672.6	10	0.0013525	0.0270499	20	0.0444301	Yes	No
Heart-AtrialAppendage	369	GRK5	ENSG00000198873.11	10	0.00184956	0.0406904	22	0.0564527	No	No
Heart-AtrialAppendage	369	RGS10	ENSG00000148908.14	10	0.000146617	0.00293234	20	0.0203971	Yes	No
Heart-AtrialAppendage	369	TIAL1	ENSG00000151923.17	10	0.000492596	0.00985191	20	0.0285642	Yes	No
Heart-AtrialAppendage	369	BAG3	ENSG00000151929.9	10	0.00104359	0.0208719	20	0.038921	Yes	No
Heart-AtrialAppendage	369	INPP5F	ENSG00000198825.12	10	0.000194187	0.00407794	21	0.0218123	Yes	No
Heart-AtrialAppendage	369	MCMBP	ENSG00000197771.12	10	0.000664665	0.013958	21	0.0324632	Yes	No
Heart-AtrialAppendage	369	SEC23IP	ENSG00000107651.12	10	8.17478e-06	0.00017167	21	0.0119389	Yes	No
Heart-AtrialAppendage	369	PLPP4	ENSG00000203805.10	10	0.000111606	0.00234372	21	0.0195635	Yes	No
Heart-AtrialAppendage	369	WDR11	ENSG00000120008.15	10	0.00220689	0.0463447	21	0.061419	No	No
Heart-AtrialAppendage	369	FGFR2	ENSG00000066468.22	10	3.77297e-05	0.000867783	23	0.0163459	Yes	No
Heart-AtrialAppendage	369	ATE1	ENSG00000107669.17	10	0.000901027	0.0207236	23	0.0387928	Yes	No
Heart-AtrialAppendage	369	NSMCE4A	ENSG00000107672.14	10	0.000233978	0.00467956	20	0.0226397	Yes	No
Heart-AtrialAppendage	369	TACC2	ENSG00000138162.18	10	0.000189736	0.00417419	22	0.0219385	Yes	No
Heart-AtrialAppendage	369	BTBD16	ENSG00000138152.8	10	0.000193704	0.00406778	21	0.0217941	Yes	No
Heart-AtrialAppendage	369	PLEKHA1	ENSG00000107679.14	10	0.000765305	0.0160714	21	0.0345299	Yes	No
Heart-AtrialAppendage	369	HTRA1	ENSG00000166033.11	10	3.90228e-05	0.000819478	21	0.0161851	Yes	No
Heart-AtrialAppendage	369	CUZD1	ENSG00000138161.13	10	0.00102844	0.0226257	22	0.0404746	Yes	No
Heart-AtrialAppendage	369	FAM24B	ENSG00000213185.6	10	0.000388796	0.00894231	23	0.0276824	Yes	No
Heart-AtrialAppendage	369	C10orf88	ENSG00000119965.12	10	0.000937437	0.0215611	23	0.0394815	Yes	No
Heart-AtrialAppendage	369	PSTK	ENSG00000179988.13	10	0.0035791	0.0823192	23	0.0931191	No	No
Heart-AtrialAppendage	369	IKZF5	ENSG00000095574.11	10	0.000174673	0.00401749	23	0.0217304	Yes	No
Heart-AtrialAppendage	369	ACADSB	ENSG00000196177.12	10	0.000793278	0.0182454	23	0.0365427	Yes	No
Heart-AtrialAppendage	369	BUB3	ENSG00000154473.17	10	0.00119318	0.02625	22	0.0436676	Yes	No
Heart-AtrialAppendage	369	RP11-282I1.1	ENSG00000230131.5	10	0.000548274	0.0137068	25	0.0322548	Yes	No
Heart-AtrialAppendage	369	CPXM2	ENSG00000121898.12	10	0.00037971	0.00949276	25	0.0282198	Yes	No
Heart-AtrialAppendage	369	CHST15	ENSG00000182022.17	10	0.000216805	0.00542012	25	0.0233237	Yes	No
Heart-AtrialAppendage	369	OAT	ENSG00000065154.11	10	1.82161e-05	0.000437185	24	0.0139121	Yes	No
Heart-AtrialAppendage	369	LHPP	ENSG00000107902.13	10	0.000435771	0.0108943	25	0.0296129	Yes	No
Heart-AtrialAppendage	369	FAM53B	ENSG00000189319.13	10	0.000388352	0.00893211	23	0.0276824	Yes	No
Heart-AtrialAppendage	369	METTL10	ENSG00000203791.14	10	0.000792134	0.017427	22	0.035886	Yes	No
Heart-AtrialAppendage	369	FAM175B	ENSG00000165660.7	10	0.000444408	0.00933256	21	0.0280747	Yes	No
Heart-AtrialAppendage	369	ZRANB1	ENSG00000019995.6	10	0.0026308	0.0552468	21	0.0690122	No	No
Heart-AtrialAppendage	369	CTBP2	ENSG00000175029.16	10	0.000834106	0.0191844	23	0.0373937	Yes	No
Heart-AtrialAppendage	369	FLJ37035	ENSG00000224023.10	10	0.000366488	0.00696327	19	0.0254439	Yes	No
Heart-AtrialAppendage	369	EDRF1	ENSG00000107938.17	10	0.00139114	0.0278227	20	0.0451875	Yes	No
Heart-AtrialAppendage	369	MMP21	ENSG00000154485.4	10	0.000305486	0.00610972	20	0.0244517	Yes	No
Heart-AtrialAppendage	369	UROS	ENSG00000188690.12	10	0.000318286	0.00636572	20	0.0247404	Yes	No
Heart-AtrialAppendage	369	BCCIP	ENSG00000107949.16	10	0.00150457	0.0300914	20	0.0472263	Yes	No
Heart-AtrialAppendage	369	DHX32	ENSG00000089876.11	10	0.00303679	0.0637726	21	0.0766223	No	No
Heart-AtrialAppendage	369	FANK1	ENSG00000203780.10	10	0.00129141	0.0284111	22	0.045721	Yes	No
Heart-AtrialAppendage	369	ADAM12	ENSG00000148848.14	10	0.000147151	0.00367878	25	0.0212496	Yes	No
Heart-AtrialAppendage	369	DOCK1	ENSG00000150760.12	10	0.000291749	0.00962771	33	0.0283321	Yes	No
Heart-AtrialAppendage	369	FAM196A	ENSG00000188916.8	10	0.000762356	0.0205836	27	0.0386656	Yes	No
Heart-AtrialAppendage	369	PTPRE	ENSG00000132334.16	10	0.000957958	0.0277808	29	0.0451691	Yes	No
Heart-AtrialAppendage	369	RP11-4C20.3	ENSG00000232259.1	10	0.00079225	0.0213908	27	0.0393326	Yes	No
Heart-AtrialAppendage	369	MKI67	ENSG00000148773.13	10	6.01447e-07	1.62391e-05	27	0.00773206	Yes	Yes
Heart-AtrialAppendage	369	MGMT	ENSG00000170430.9	10	0.000349298	0.00978035	28	0.0285058	Yes	No
Heart-AtrialAppendage	369	RP11-109A6.5	ENSG00000283141.1	10	0.0020766	0.0519149	25	0.0662105	No	No
Heart-AtrialAppendage	369	EBF3	ENSG00000108001.13	10	3.31975e-05	0.00092953	28	0.0164974	Yes	No
Heart-AtrialAppendage	369	LINC00959	ENSG00000237489.3	10	0.00107111	0.0289199	27	0.0461775	Yes	No
Heart-AtrialAppendage	369	GLRX3	ENSG00000108010.11	10	0.000906985	0.0244886	27	0.0421659	Yes	No
Heart-AtrialAppendage	369	PPP2R2D	ENSG00000175470.18	10	0.0033467	0.0903608	27	0.100446	No	No
Heart-AtrialAppendage	369	BNIP3	ENSG00000176171.11	10	0.000282502	0.00734505	26	0.0258411	Yes	No
Heart-AtrialAppendage	369	JAKMIP3	ENSG00000188385.11	10	0.000558589	0.0145233	26	0.0329898	Yes	No
Heart-AtrialAppendage	369	DPYSL4	ENSG00000151640.12	10	0.000503577	0.0125894	25	0.0311627	Yes	No
Heart-AtrialAppendage	369	STK32C	ENSG00000165752.16	10	0.00199632	0.0519044	26	0.0662105	No	No
Heart-AtrialAppendage	369	LRRC27	ENSG00000148814.17	10	0.00315614	0.0789034	25	0.0900335	No	No
Heart-AtrialAppendage	369	PWWP2B	ENSG00000171813.13	10	0.00120894	0.0290146	24	0.046277	Yes	No
Heart-AtrialAppendage	369	RP11-432J24.5	ENSG00000226900.1	10	6.78362e-06	0.000156023	23	0.0119058	Yes	No
Heart-AtrialAppendage	369	INPP5A	ENSG00000068383.18	10	0.000260767	0.0062584	24	0.0246178	Yes	No
Heart-AtrialAppendage	369	CFAP46	ENSG00000171811.13	10	0.000149228	0.00298457	20	0.0204171	Yes	No
Heart-AtrialAppendage	369	LINC01166	ENSG00000232903.2	10	0.00095821	0.0172478	18	0.0356809	Yes	No
Heart-AtrialAppendage	369	KNDC1	ENSG00000171798.17	10	0.00362983	0.0544474	15	0.0682923	No	No
Heart-AtrialAppendage	369	VENTX	ENSG00000151650.7	10	0.00781984	0.109478	14	0.117623	No	No
Heart-AtrialAppendage	369	ADAM8	ENSG00000151651.15	10	0.000487399	0.00633619	13	0.0247062	Yes	No
Heart-AtrialAppendage	369	TUBGCP2	ENSG00000130640.13	10	0.000649657	0.00844554	13	0.0271277	Yes	No
Heart-AtrialAppendage	369	ZNF511	ENSG00000198546.14	10	0.000315756	0.00410482	13	0.0218444	Yes	No
Heart-AtrialAppendage	369	CALY	ENSG00000130643.8	10	0.000263968	0.00316762	12	0.020634	Yes	No
Heart-AtrialAppendage	369	PRAP1	ENSG00000165828.14	10	0.00021955	0.0026346	12	0.0198927	Yes	No
Heart-AtrialAppendage	369	FUOM	ENSG00000148803.11	10	8.01187e-05	0.000961424	12	0.0165281	Yes	No
Heart-AtrialAppendage	369	ECHS1	ENSG00000127884.4	10	0.000150987	0.00181184	12	0.0186915	Yes	No
Heart-AtrialAppendage	369	PAOX	ENSG00000148832.15	10	0.000380602	0.00456722	12	0.0224446	Yes	No
Heart-AtrialAppendage	369	MTG1	ENSG00000148824.18	10	1.87412e-05	0.000224894	12	0.0126806	Yes	No
Heart-AtrialAppendage	369	SPRN	ENSG00000203772.7	10	0.00117686	0.0129455	11	0.0314176	Yes	No
Heart-AtrialAppendage	369	SCART1	ENSG00000214279.13	10	0.00202912	0.0223203	11	0.0401855	Yes	No
Heart-AtrialAppendage	369	CYP2E1	ENSG00000130649.9	10	2.62101e-06	2.62101e-05	10	0.00898535	Yes	Yes
Heart-AtrialAppendage	369	SYCE1	ENSG00000171772.15	10	0.00469112	0.0469112	10	0.0618816	No	No
Heart-AtrialAppendage	369	LINC01001	ENSG00000230724.9	11	0.000553144	0.00663773	12	0.0250377	Yes	No
Heart-AtrialAppendage	369	BET1L	ENSG00000177951.17	11	0.00730845	0.0950098	13	0.104785	No	No
Heart-AtrialAppendage	369	RIC8A	ENSG00000177963.14	11	0.00323212	0.0420175	13	0.0577194	No	No
Heart-AtrialAppendage	369	SIRT3	ENSG00000142082.14	11	0.000409805	0.00573727	14	0.0237916	Yes	No
Heart-AtrialAppendage	369	PSMD13	ENSG00000185627.17	11	0.00680962	0.0953346	14	0.105036	No	No
Heart-AtrialAppendage	369	NLRP6	ENSG00000174885.12	11	0.00144106	0.0201748	14	0.0383175	Yes	No
Heart-AtrialAppendage	369	PGGHG	ENSG00000142102.15	11	0.0104734	0.146628	14	0.152315	No	No
Heart-AtrialAppendage	369	IFITM2	ENSG00000185201.16	11	0.00020551	0.00287715	14	0.0203694	Yes	No
Heart-AtrialAppendage	369	IFITM1	ENSG00000185885.15	11	0.00230755	0.0323058	14	0.0492261	Yes	No
Heart-AtrialAppendage	369	IFITM3	ENSG00000142089.15	11	0.00123682	0.0173155	14	0.0357596	Yes	No
Heart-AtrialAppendage	369	RP11-326C3.13	ENSG00000270030.1	11	0.000100499	0.00140699	14	0.0178356	Yes	No
Heart-AtrialAppendage	369	RP11-326C3.12	ENSG00000255328.1	11	5.70655e-05	0.000798917	14	0.0160222	Yes	No
Heart-AtrialAppendage	369	RP11-326C3.15	ENSG00000270972.1	11	0.00559389	0.0783145	14	0.0895404	No	No
Heart-AtrialAppendage	369	B4GALNT4	ENSG00000182272.11	11	0.000342322	0.00513483	15	0.0229408	Yes	No
Heart-AtrialAppendage	369	PKP3	ENSG00000184363.9	11	0.0020271	0.0324336	16	0.0493034	Yes	No
Heart-AtrialAppendage	369	SIGIRR	ENSG00000185187.12	11	0.0022816	0.0365056	16	0.0528772	No	No
Heart-AtrialAppendage	369	ANO9	ENSG00000185101.12	11	0.000236865	0.00378985	16	0.0213637	Yes	No
Heart-AtrialAppendage	369	PTDSS2	ENSG00000174915.11	11	0.000254035	0.00431859	17	0.0221067	Yes	No
Heart-AtrialAppendage	369	RNH1	ENSG00000023191.16	11	0.00292785	0.0497734	17	0.0643581	No	No
Heart-AtrialAppendage	369	HRAS	ENSG00000174775.16	11	0.00399196	0.0678634	17	0.0804277	No	No
Heart-AtrialAppendage	369	LRRC56	ENSG00000161328.10	11	0.00244044	0.0414875	17	0.0571914	No	No
Heart-AtrialAppendage	369	LMNTD2	ENSG00000185522.8	11	0.00384387	0.0653458	17	0.0780776	No	No
Heart-AtrialAppendage	369	RASSF7	ENSG00000099849.14	11	3.9684e-05	0.000674627	17	0.015439	Yes	No
Heart-AtrialAppendage	369	MIR210HG	ENSG00000247095.2	11	0.000364346	0.00619388	17	0.0245811	Yes	No
Heart-AtrialAppendage	369	PHRF1	ENSG00000070047.11	11	0.00184175	0.0331516	18	0.0499211	Yes	No
Heart-AtrialAppendage	369	IRF7	ENSG00000185507.19	11	0.00243156	0.0437682	18	0.0592646	No	No
Heart-AtrialAppendage	369	CDHR5	ENSG00000099834.18	11	0.00301359	0.0542447	18	0.0681328	No	No
Heart-AtrialAppendage	369	SCT	ENSG00000070031.3	11	0.00294467	0.053004	18	0.0671558	No	No
Heart-AtrialAppendage	369	DRD4	ENSG00000069696.6	11	0.00113422	0.0215502	19	0.0394777	Yes	No
Heart-AtrialAppendage	369	DEAF1	ENSG00000177030.16	11	0.00246519	0.0493038	20	0.0639106	No	No
Heart-AtrialAppendage	369	EPS8L2	ENSG00000177106.14	11	0.000946353	0.0189271	20	0.037137	Yes	No
Heart-AtrialAppendage	369	TMEM80	ENSG00000177042.14	11	8.39359e-06	0.000167872	20	0.0119058	Yes	No
Heart-AtrialAppendage	369	TALDO1	ENSG00000177156.10	11	0.00152822	0.0320926	21	0.0490502	Yes	No
Heart-AtrialAppendage	369	PDDC1	ENSG00000177225.16	11	0.000480115	0.0100824	21	0.0287942	Yes	No
Heart-AtrialAppendage	369	AP006621.5	ENSG00000255284.1	11	0.00484131	0.101667	21	0.110562	No	No
Heart-AtrialAppendage	369	AP006621.6	ENSG00000255142.1	11	0.0016585	0.0348285	21	0.0513103	No	No
Heart-AtrialAppendage	369	CEND1	ENSG00000184524.5	11	0.000420669	0.00883406	21	0.0275505	Yes	No
Heart-AtrialAppendage	369	SLC25A22	ENSG00000177542.10	11	7.02993e-06	0.000147628	21	0.0119058	Yes	No
Heart-AtrialAppendage	369	PANO1	ENSG00000274897.2	11	0.000782776	0.0164383	21	0.0348667	Yes	No
Heart-AtrialAppendage	369	PIDD1	ENSG00000177595.17	11	0.00621461	0.130507	21	0.137123	No	No
Heart-AtrialAppendage	369	RPLP2	ENSG00000177600.8	11	0.000903245	0.0189682	21	0.0372091	Yes	No
Heart-AtrialAppendage	369	PNPLA2	ENSG00000177666.16	11	0.000673894	0.0141518	21	0.0326785	Yes	No
Heart-AtrialAppendage	369	CRACR2B	ENSG00000177685.16	11	0.00139875	0.0293737	21	0.0466069	Yes	No
Heart-AtrialAppendage	369	CD151	ENSG00000177697.17	11	0.00127108	0.0279637	22	0.0452662	Yes	No
Heart-AtrialAppendage	369	POLR2L	ENSG00000177700.5	11	7.62893e-05	0.00167837	22	0.0184654	Yes	No
Heart-AtrialAppendage	369	TSPAN4	ENSG00000214063.10	11	0.00458953	0.10097	22	0.109963	No	No
Heart-AtrialAppendage	369	CHID1	ENSG00000177830.17	11	0.000110276	0.00242607	22	0.0196221	Yes	No
Heart-AtrialAppendage	369	AP2A2	ENSG00000183020.13	11	0.000228139	0.00524719	23	0.0230835	Yes	No
Heart-AtrialAppendage	369	MUC6	ENSG00000184956.15	11	0.00105483	0.0242611	23	0.0419637	Yes	No
Heart-AtrialAppendage	369	RP13-870H17.3	ENSG00000254872.3	11	0.000655581	0.0150784	23	0.0335331	Yes	No
Heart-AtrialAppendage	369	TOLLIP	ENSG00000078902.15	11	0.000187368	0.0046842	25	0.022644	Yes	No
Heart-AtrialAppendage	369	BRSK2	ENSG00000174672.15	11	0.0017269	0.0414456	24	0.0571582	No	No
Heart-AtrialAppendage	369	MOB2	ENSG00000182208.13	11	2.18243e-05	0.000523784	24	0.0145514	Yes	No
Heart-AtrialAppendage	369	DUSP8	ENSG00000184545.10	11	2.33785e-05	0.000561083	24	0.0148696	Yes	No
Heart-AtrialAppendage	369	KRTAP5-1	ENSG00000205869.2	11	9.85722e-05	0.00226716	23	0.0195348	Yes	No
Heart-AtrialAppendage	369	IFITM10	ENSG00000244242.1	11	0.00261687	0.060188	23	0.0733563	No	No
Heart-AtrialAppendage	369	CTSD	ENSG00000117984.13	11	0.00191167	0.0439683	23	0.059451	No	No
Heart-AtrialAppendage	369	TNNI2	ENSG00000130598.15	11	3.76775e-05	0.000866582	23	0.0163459	Yes	No
Heart-AtrialAppendage	369	LSP1	ENSG00000130592.15	11	0.000129972	0.00298935	23	0.0204171	Yes	No
Heart-AtrialAppendage	369	PRR33	ENSG00000283787.1	11	0.000856682	0.0197037	23	0.0379026	Yes	No
Heart-AtrialAppendage	369	TNNT3	ENSG00000130595.17	11	0.000852516	0.0196079	23	0.0378106	Yes	No
Heart-AtrialAppendage	369	MRPL23	ENSG00000214026.10	11	0.00103236	0.0237443	23	0.0414409	Yes	No
Heart-AtrialAppendage	369	IGF2	ENSG00000167244.18	11	0.000321372	0.00739155	23	0.0258727	Yes	No
Heart-AtrialAppendage	369	INS	ENSG00000254647.6	11	0.0029961	0.0689102	23	0.0813548	No	No
Heart-AtrialAppendage	369	ASCL2	ENSG00000183734.4	11	0.000407106	0.00936343	23	0.0281151	Yes	No
Heart-AtrialAppendage	369	C11orf21	ENSG00000110665.11	11	2.54397e-05	0.000585114	23	0.0148757	Yes	No
Heart-AtrialAppendage	369	TSPAN32	ENSG00000064201.15	11	0.00016533	0.0038026	23	0.0213642	Yes	No
Heart-AtrialAppendage	369	CD81	ENSG00000110651.11	11	8.80583e-05	0.00202534	23	0.0192184	Yes	No
Heart-AtrialAppendage	369	TSSC4	ENSG00000184281.14	11	0.000333299	0.00766588	23	0.0262549	Yes	No
Heart-AtrialAppendage	369	KCNQ1	ENSG00000053918.15	11	0.00013532	0.00392428	29	0.0215278	Yes	No
Heart-AtrialAppendage	369	CDKN1C	ENSG00000129757.12	11	0.000266605	0.00639852	24	0.0247523	Yes	No
Heart-AtrialAppendage	369	SLC22A18AS	ENSG00000254827.5	11	0.0003488	0.0083712	24	0.0270949	Yes	No
Heart-AtrialAppendage	369	SLC22A18	ENSG00000110628.13	11	0.000234538	0.00562891	24	0.0236083	Yes	No
Heart-AtrialAppendage	369	PHLDA2	ENSG00000181649.5	11	0.00141102	0.0338644	24	0.0504671	No	No
Heart-AtrialAppendage	369	NAP1L4	ENSG00000205531.12	11	0.000455992	0.0109438	24	0.0296703	Yes	No
Heart-AtrialAppendage	369	CARS	ENSG00000110619.17	11	0.000697409	0.0167378	24	0.0352288	Yes	No
Heart-AtrialAppendage	369	OSBPL5	ENSG00000021762.19	11	0.00134622	0.0336554	25	0.0503261	No	No
Heart-AtrialAppendage	369	MRGPRE	ENSG00000184350.9	11	0.000220335	0.00528805	24	0.0231172	Yes	No
Heart-AtrialAppendage	369	ZNF195	ENSG00000005801.16	11	0.00180511	0.0433226	24	0.0588659	No	No
Heart-AtrialAppendage	369	ART5	ENSG00000167311.13	11	0.000255389	0.00664011	26	0.0250377	Yes	No
Heart-AtrialAppendage	369	CHRNA10	ENSG00000129749.3	11	0.00512575	0.13327	26	0.139726	No	No
Heart-AtrialAppendage	369	NUP98	ENSG00000110713.15	11	0.000155047	0.00449636	29	0.0223324	Yes	No
Heart-AtrialAppendage	369	PGAP2	ENSG00000148985.19	11	0.00386053	0.108095	28	0.116429	No	No
Heart-AtrialAppendage	369	RHOG	ENSG00000177105.9	11	0.000282289	0.00790409	28	0.0264876	Yes	No
Heart-AtrialAppendage	369	STIM1	ENSG00000167323.11	11	0.000983126	0.0304769	31	0.0475711	Yes	No
Heart-AtrialAppendage	369	RRM1	ENSG00000167325.14	11	0.00135459	0.0392831	29	0.0552561	No	No
Heart-AtrialAppendage	369	TRIM21	ENSG00000132109.9	11	1.95684e-05	0.000606621	31	0.0148757	Yes	No
Heart-AtrialAppendage	369	TRIM68	ENSG00000167333.12	11	0.00564718	0.175063	31	0.179589	No	No
Heart-AtrialAppendage	369	OR51E1	ENSG00000180785.8	11	1.7365e-05	0.000538317	31	0.0147453	Yes	No
Heart-AtrialAppendage	369	OR51E2	ENSG00000167332.7	11	5.15044e-05	0.00159664	31	0.018221	Yes	No
Heart-AtrialAppendage	369	HBB	ENSG00000244734.3	11	5.14972e-05	0.00175091	34	0.0185835	Yes	No
Heart-AtrialAppendage	369	HBD	ENSG00000223609.7	11	0.00038405	0.0130577	34	0.031532	Yes	No
Heart-AtrialAppendage	369	HBG1	ENSG00000213934.6	11	0.000492709	0.0162594	33	0.0347109	Yes	No
Heart-AtrialAppendage	369	HBG2	ENSG00000196565.13	11	0.000294868	0.0106153	36	0.0292865	Yes	No
Heart-AtrialAppendage	369	HBE1	ENSG00000213931.5	11	0.00150618	0.0497039	33	0.0642903	No	No
Heart-AtrialAppendage	369	UBQLNL	ENSG00000175518.6	11	0.000907238	0.0290316	32	0.0462843	Yes	No
Heart-AtrialAppendage	369	TRIM6	ENSG00000121236.20	11	0.00174142	0.0539839	31	0.0679147	No	No
Heart-AtrialAppendage	369	TRIM34	ENSG00000258659.6	11	0.000663649	0.0205731	31	0.0386629	Yes	No
Heart-AtrialAppendage	369	TRIM5	ENSG00000132256.18	11	0.000117956	0.00401052	34	0.0217207	Yes	No
Heart-AtrialAppendage	369	TRIM22	ENSG00000132274.15	11	0.000123408	0.00382563	31	0.0214213	Yes	No
Heart-AtrialAppendage	369	OR52N4	ENSG00000181074.3	11	0.00178922	0.0536767	30	0.0676998	No	No
Heart-AtrialAppendage	369	RP11-290F24.6	ENSG00000267940.1	11	0.00087062	0.025248	29	0.0428194	Yes	No
Heart-AtrialAppendage	369	C11orf42	ENSG00000180878.2	11	0.00284638	0.0796987	28	0.0907116	No	No
Heart-AtrialAppendage	369	FAM160A2	ENSG00000051009.10	11	0.000125277	0.00350776	28	0.0211137	Yes	No
Heart-AtrialAppendage	369	CNGA4	ENSG00000132259.12	11	0.000236719	0.00662814	28	0.0250377	Yes	No
Heart-AtrialAppendage	369	PRKCDBP	ENSG00000170955.9	11	0.00217404	0.0608731	28	0.0739913	No	No
Heart-AtrialAppendage	369	RP11-304C12.5	ENSG00000282556.1	11	6.66659e-06	0.000186664	28	0.0120916	Yes	No
Heart-AtrialAppendage	369	SMPD1	ENSG00000166311.9	11	0.000847798	0.0228905	27	0.0407146	Yes	No
Heart-AtrialAppendage	369	APBB1	ENSG00000166313.18	11	0.000303036	0.00818197	27	0.0268673	Yes	No
Heart-AtrialAppendage	369	HPX	ENSG00000110169.10	11	9.6329e-05	0.00250455	26	0.0197921	Yes	No
Heart-AtrialAppendage	369	TRIM3	ENSG00000110171.19	11	0.00051599	0.0139317	27	0.0324343	Yes	No
Heart-AtrialAppendage	369	ARFIP2	ENSG00000132254.12	11	0.000376378	0.00978582	26	0.0285124	Yes	No
Heart-AtrialAppendage	369	TIMM10B	ENSG00000132286.11	11	0.000379801	0.00987483	26	0.0285698	Yes	No
Heart-AtrialAppendage	369	DNHD1	ENSG00000179532.12	11	0.000139298	0.00376104	27	0.0213263	Yes	No
Heart-AtrialAppendage	369	RRP8	ENSG00000132275.10	11	0.00151521	0.0393956	26	0.0553689	No	No
Heart-AtrialAppendage	369	ILK	ENSG00000166333.13	11	0.000457868	0.0119046	26	0.0305753	Yes	No
Heart-AtrialAppendage	369	TAF10	ENSG00000166337.9	11	0.00039117	0.00977924	25	0.0285058	Yes	No
Heart-AtrialAppendage	369	TPP1	ENSG00000166340.15	11	0.00161908	0.0404769	25	0.0562979	No	No
Heart-AtrialAppendage	369	DCHS1	ENSG00000166341.7	11	0.00126847	0.0329802	26	0.0497713	Yes	No
Heart-AtrialAppendage	369	MRPL17	ENSG00000158042.8	11	0.000126683	0.00329376	26	0.0208604	Yes	No
Heart-AtrialAppendage	369	ZNF215	ENSG00000149054.15	11	0.000628147	0.0163318	26	0.0347583	Yes	No
Heart-AtrialAppendage	369	ZNF214	ENSG00000149050.9	11	2.09297e-05	0.000523243	25	0.0145514	Yes	No
Heart-AtrialAppendage	369	SYT9	ENSG00000170743.16	11	0.000914068	0.0255939	28	0.0431436	Yes	No
Heart-AtrialAppendage	369	OLFML1	ENSG00000183801.7	11	0.00059209	0.0153943	26	0.0338301	Yes	No
Heart-AtrialAppendage	369	PPFIBP2	ENSG00000166387.11	11	0.000824915	0.0222727	27	0.0401405	Yes	No
Heart-AtrialAppendage	369	CYB5R2	ENSG00000166394.14	11	0.000106111	0.002865	27	0.0203694	Yes	No
Heart-AtrialAppendage	369	EIF3F	ENSG00000175390.13	11	0.000862987	0.0207117	24	0.0387872	Yes	No
Heart-AtrialAppendage	369	TUB	ENSG00000166402.8	11	0.00429623	0.103109	24	0.111793	No	No
Heart-AtrialAppendage	369	RIC3	ENSG00000166405.14	11	0.000839432	0.0201464	24	0.038289	Yes	No
Heart-AtrialAppendage	369	LMO1	ENSG00000166407.13	11	0.00143288	0.0343891	24	0.0509036	No	No
Heart-AtrialAppendage	369	STK33	ENSG00000130413.15	11	0.00412449	0.103112	25	0.111793	No	No
Heart-AtrialAppendage	369	TRIM66	ENSG00000166436.15	11	0.0036509	0.0803198	22	0.091273	No	No
Heart-AtrialAppendage	369	RPL27A	ENSG00000166441.12	11	0.000191491	0.00421281	22	0.0219494	Yes	No
Heart-AtrialAppendage	369	ST5	ENSG00000166444.18	11	0.00126144	0.0302745	24	0.0473906	Yes	No
Heart-AtrialAppendage	369	AKIP1	ENSG00000166452.11	11	0.00311682	0.0623364	20	0.0753054	No	No
Heart-AtrialAppendage	369	TMEM9B	ENSG00000175348.10	11	0.00107828	0.0215656	20	0.0394815	Yes	No
Heart-AtrialAppendage	369	NRIP3	ENSG00000175352.10	11	0.0024776	0.0495521	20	0.0641326	No	No
Heart-AtrialAppendage	369	SCUBE2	ENSG00000175356.12	11	7.22117e-05	0.00151645	21	0.0180385	Yes	No
Heart-AtrialAppendage	369	DENND5A	ENSG00000184014.7	11	0.000890654	0.0195944	22	0.0377931	Yes	No
Heart-AtrialAppendage	369	TMEM41B	ENSG00000166471.10	11	0.00119931	0.0239863	20	0.041686	Yes	No
Heart-AtrialAppendage	369	IPO7	ENSG00000205339.9	11	0.000506519	0.0101304	20	0.0288298	Yes	No
Heart-AtrialAppendage	369	ZNF143	ENSG00000166478.9	11	0.0011568	0.023136	20	0.0408923	Yes	No
Heart-AtrialAppendage	369	WEE1	ENSG00000166483.10	11	0.00115274	0.0230548	20	0.0408204	Yes	No
Heart-AtrialAppendage	369	SWAP70	ENSG00000133789.14	11	0.00137786	0.0289352	21	0.0461976	Yes	No
Heart-AtrialAppendage	369	RP11-540A21.2	ENSG00000245522.2	11	7.31188e-05	0.00146238	20	0.018004	Yes	No
Heart-AtrialAppendage	369	SBF2	ENSG00000133812.15	11	0.000592073	0.015986	27	0.034459	Yes	No
Heart-AtrialAppendage	369	ADM	ENSG00000148926.9	11	0.00579212	0.133219	23	0.139698	No	No
Heart-AtrialAppendage	369	AMPD3	ENSG00000133805.15	11	0.0007922	0.0205972	26	0.0386812	Yes	No
Heart-AtrialAppendage	369	MTRNR2L8	ENSG00000255823.4	11	0.000279585	0.00671004	24	0.0251074	Yes	No
Heart-AtrialAppendage	369	RNF141	ENSG00000110315.6	11	0.000209319	0.00523297	25	0.0230835	Yes	No
Heart-AtrialAppendage	369	LYVE1	ENSG00000133800.8	11	0.001047	0.0272221	26	0.0446094	Yes	No
Heart-AtrialAppendage	369	MRVI1	ENSG00000072952.18	11	2.27802e-05	0.000592286	26	0.0148757	Yes	No
Heart-AtrialAppendage	369	CTR9	ENSG00000198730.7	11	0.000136961	0.00356098	26	0.021194	Yes	No
Heart-AtrialAppendage	369	EIF4G2	ENSG00000110321.16	11	0.00345734	0.0898908	26	0.100047	No	No
Heart-AtrialAppendage	369	ZBED5	ENSG00000236287.7	11	1.28695e-05	0.000334607	26	0.0137348	Yes	No
Heart-AtrialAppendage	369	CTD-2003C8.2	ENSG00000250041.2	11	0.000488911	0.0127117	26	0.0312274	Yes	No
Heart-AtrialAppendage	369	GALNT18	ENSG00000110328.5	11	0.00031061	0.0090077	29	0.0277715	Yes	No
Heart-AtrialAppendage	369	CSNK2A3	ENSG00000254598.2	11	8.52467e-05	0.00213117	25	0.0193853	Yes	No
Heart-AtrialAppendage	369	USP47	ENSG00000170242.17	11	0.000225348	0.00585905	26	0.0240308	Yes	No
Heart-AtrialAppendage	369	DKK3	ENSG00000050165.17	11	0.000744454	0.0186113	25	0.0368976	Yes	No
Heart-AtrialAppendage	369	RP13-631K18.2	ENSG00000254486.1	11	0.000545505	0.0136376	25	0.0322299	Yes	No
Heart-AtrialAppendage	369	MICAL2	ENSG00000133816.13	11	0.00112492	0.0303727	27	0.0475104	Yes	No
Heart-AtrialAppendage	369	MICALCL	ENSG00000133808.4	11	0.000381615	0.00954037	25	0.028278	Yes	No
Heart-AtrialAppendage	369	PARVA	ENSG00000197702.11	11	0.000701627	0.016839	24	0.0352944	Yes	No
Heart-AtrialAppendage	369	RP11-51B23.3	ENSG00000254847.1	11	0.000546584	0.0120248	22	0.0306444	Yes	No
Heart-AtrialAppendage	369	TEAD1	ENSG00000187079.16	11	0.00327594	0.0818984	25	0.0927165	No	No
Heart-AtrialAppendage	369	RASSF10	ENSG00000189431.7	11	0.0026208	0.0576576	22	0.0711321	No	No
Heart-AtrialAppendage	369	ARNTL	ENSG00000133794.17	11	0.00688614	0.144609	21	0.150436	No	No
Heart-AtrialAppendage	369	BTBD10	ENSG00000148925.10	11	0.00154196	0.0323812	21	0.0492591	Yes	No
Heart-AtrialAppendage	369	FAR1	ENSG00000197601.12	11	2.04227e-05	0.000367608	18	0.0137348	Yes	No
Heart-AtrialAppendage	369	SPON1	ENSG00000262655.3	11	0.000203422	0.00406843	20	0.0217941	Yes	No
Heart-AtrialAppendage	369	RRAS2	ENSG00000133818.13	11	0.00173685	0.0295265	17	0.0467577	Yes	No
Heart-AtrialAppendage	369	COPB1	ENSG00000129083.12	11	0.000428737	0.00685979	16	0.0252922	Yes	No
Heart-AtrialAppendage	369	PSMA1	ENSG00000129084.17	11	0.00283077	0.0481231	17	0.0628958	No	No
Heart-AtrialAppendage	369	PDE3B	ENSG00000152270.8	11	0.000451778	0.00768023	17	0.0262549	Yes	No
Heart-AtrialAppendage	369	CYP2R1	ENSG00000186104.10	11	0.000158481	0.00237721	15	0.0196018	Yes	No
Heart-AtrialAppendage	369	CALCA	ENSG00000110680.12	11	0.00151976	0.0212766	14	0.0392158	Yes	No
Heart-AtrialAppendage	369	INSC	ENSG00000188487.11	11	0.00322466	0.0451452	14	0.0603474	No	No
Heart-AtrialAppendage	369	RP11-531H8.2	ENSG00000254789.2	11	0.0013033	0.0182463	14	0.0365427	Yes	No
Heart-AtrialAppendage	369	SOX6	ENSG00000110693.17	11	0.00203041	0.044669	22	0.0599633	No	No
Heart-AtrialAppendage	369	C11orf58	ENSG00000110696.9	11	0.0066185	0.105896	16	0.114435	No	No
Heart-AtrialAppendage	369	PLEKHA7	ENSG00000166689.15	11	0.00438729	0.0745839	17	0.0861601	No	No
Heart-AtrialAppendage	369	RPS13	ENSG00000110700.6	11	0.0112759	0.180414	16	0.184691	No	No
Heart-AtrialAppendage	369	PIK3C2A	ENSG00000011405.13	11	0.00131634	0.0236942	18	0.0413924	Yes	No
Heart-AtrialAppendage	369	NUCB2	ENSG00000070081.15	11	0.00208186	0.0395554	19	0.0555162	No	No
Heart-AtrialAppendage	369	NCR3LG1	ENSG00000188211.8	11	0.0030988	0.0557783	18	0.0694888	No	No
Heart-AtrialAppendage	369	KCNJ11	ENSG00000187486.5	11	0.00190329	0.0342592	18	0.0507686	No	No
Heart-AtrialAppendage	369	ABCC8	ENSG00000006071.12	11	0.000648201	0.0123158	19	0.0309106	Yes	No
Heart-AtrialAppendage	369	USH1C	ENSG00000006611.15	11	0.000603981	0.0114756	19	0.0301185	Yes	No
Heart-AtrialAppendage	369	SERGEF	ENSG00000129158.10	11	0.00319581	0.0703079	22	0.0825783	No	No
Heart-AtrialAppendage	369	TPH1	ENSG00000129167.9	11	0.000861275	0.0163642	19	0.0347801	Yes	No
Heart-AtrialAppendage	369	SAAL1	ENSG00000166788.9	11	0.00428496	0.0856991	20	0.096143	No	No
Heart-AtrialAppendage	369	SAA2	ENSG00000134339.8	11	0.00156518	0.0313037	20	0.0483262	Yes	No
Heart-AtrialAppendage	369	SAA1	ENSG00000173432.10	11	0.00646439	0.129288	20	0.135958	No	No
Heart-AtrialAppendage	369	HPS5	ENSG00000110756.17	11	0.00109284	0.0218568	20	0.0397673	Yes	No
Heart-AtrialAppendage	369	GTF2H1	ENSG00000110768.11	11	0.00252053	0.0529312	21	0.0671075	No	No
Heart-AtrialAppendage	369	LDHA	ENSG00000134333.13	11	0.004239	0.0847799	20	0.0953552	No	No
Heart-AtrialAppendage	369	LDHC	ENSG00000166796.11	11	0.00119536	0.0251025	21	0.0427164	Yes	No
Heart-AtrialAppendage	369	LDHAL6A	ENSG00000166800.9	11	0.00175387	0.0368312	21	0.0531658	No	No
Heart-AtrialAppendage	369	TSG101	ENSG00000074319.12	11	0.0018195	0.0382094	21	0.054339	No	No
Heart-AtrialAppendage	369	UEVLD	ENSG00000151116.16	11	0.000101422	0.00212986	21	0.0193853	Yes	No
Heart-AtrialAppendage	369	SPTY2D1-AS1	ENSG00000247595.4	11	4.77723e-05	0.000955445	20	0.0165281	Yes	No
Heart-AtrialAppendage	369	SPTY2D1	ENSG00000179119.14	11	0.000219086	0.00438173	20	0.0222393	Yes	No
Heart-AtrialAppendage	369	TMEM86A	ENSG00000151117.8	11	0.00187364	0.0374729	20	0.0536879	No	No
Heart-AtrialAppendage	369	IGSF22	ENSG00000179057.13	11	0.000172168	0.00344336	20	0.0210946	Yes	No
Heart-AtrialAppendage	369	PTPN5	ENSG00000110786.17	11	0.000474916	0.00949831	20	0.0282216	Yes	No
Heart-AtrialAppendage	369	ZDHHC13	ENSG00000177054.13	11	0.00344404	0.0757689	22	0.0871998	No	No
Heart-AtrialAppendage	369	CSRP3	ENSG00000129170.8	11	4.5521e-05	0.000955941	21	0.0165281	Yes	No
Heart-AtrialAppendage	369	E2F8	ENSG00000129173.12	11	0.00291794	0.0612767	21	0.0743025	No	No
Heart-AtrialAppendage	369	RP11-428C19.5	ENSG00000255160.5	11	0.000272008	0.00571217	21	0.0237516	Yes	No
Heart-AtrialAppendage	369	NAV2	ENSG00000166833.19	11	0.00355845	0.106754	30	0.115209	No	No
Heart-AtrialAppendage	369	RP11-359E10.1	ENSG00000270607.1	11	0.000229663	0.00505258	22	0.0229094	Yes	No
Heart-AtrialAppendage	369	HTATIP2	ENSG00000109854.13	11	0.000593494	0.0130569	22	0.031532	Yes	No
Heart-AtrialAppendage	369	PRMT3	ENSG00000185238.12	11	0.000392776	0.00903386	23	0.027781	Yes	No
Heart-AtrialAppendage	369	ANO5	ENSG00000171714.10	11	0.00213024	0.0489955	23	0.0635887	No	No
Heart-AtrialAppendage	369	FANCF	ENSG00000183161.4	11	0.00332896	0.0798951	24	0.0908988	No	No
Heart-AtrialAppendage	369	GAS2	ENSG00000148935.10	11	0.00567706	0.141926	25	0.147852	No	No
Heart-AtrialAppendage	369	SVIP	ENSG00000198168.8	11	0.00322223	0.0741112	23	0.0858092	No	No
Heart-AtrialAppendage	369	RP11-266A24.1	ENSG00000255418.5	11	1.63739e-05	0.0003766	23	0.0137348	Yes	No
Heart-AtrialAppendage	369	ANO3	ENSG00000134343.12	11	0.00111353	0.0300654	27	0.0472192	Yes	No
Heart-AtrialAppendage	369	SLC5A12	ENSG00000148942.14	11	0.00792051	0.182172	23	0.186413	No	No
Heart-AtrialAppendage	369	FIBIN	ENSG00000176971.3	11	0.000542043	0.0102988	19	0.0290229	Yes	No
Heart-AtrialAppendage	369	CCDC34	ENSG00000109881.16	11	0.00316232	0.0537595	17	0.0677368	No	No
Heart-AtrialAppendage	369	LGR4	ENSG00000205213.13	11	0.00367071	0.0660728	18	0.078737	No	No
Heart-AtrialAppendage	369	LIN7C	ENSG00000148943.11	11	0.00113489	0.0181582	16	0.036476	Yes	No
Heart-AtrialAppendage	369	BDNF	ENSG00000176697.18	11	0.0120061	0.168085	14	0.172865	No	No
Heart-AtrialAppendage	369	KIF18A	ENSG00000121621.6	11	0.00258786	0.0388179	15	0.0548268	No	No
Heart-AtrialAppendage	369	METTL15	ENSG00000169519.20	11	0.000305646	0.00519598	17	0.0230378	Yes	No
Heart-AtrialAppendage	369	LINC01616	ENSG00000261340.1	11	0.00127005	0.0177807	14	0.0362063	Yes	No
Heart-AtrialAppendage	369	KCNA4	ENSG00000182255.6	11	0.00484763	0.0678669	14	0.0804277	No	No
Heart-AtrialAppendage	369	ARL14EP	ENSG00000152219.4	11	0.00437621	0.0568907	13	0.0704598	No	No
Heart-AtrialAppendage	369	MPPED2	ENSG00000066382.16	11	0.00022301	0.00312214	14	0.0205592	Yes	No
Heart-AtrialAppendage	369	DNAJC24	ENSG00000170946.14	11	3.88212e-05	0.000504675	13	0.0145514	Yes	No
Heart-AtrialAppendage	369	IMMP1L	ENSG00000148950.9	11	0.00508071	0.07113	14	0.0832245	No	No
Heart-AtrialAppendage	369	ELP4	ENSG00000109911.18	11	0.000815358	0.0130457	16	0.031532	Yes	No
Heart-AtrialAppendage	369	RCN1	ENSG00000049449.8	11	2.88641e-06	4.9069e-05	17	0.00991966	Yes	Yes
Heart-AtrialAppendage	369	WT1	ENSG00000184937.13	11	0.00174772	0.0279635	16	0.0452662	Yes	No
Heart-AtrialAppendage	369	EIF3M	ENSG00000149100.12	11	0.000737209	0.0125326	17	0.031156	Yes	No
Heart-AtrialAppendage	369	PRRG4	ENSG00000135378.3	11	0.000576718	0.0103809	18	0.0291223	Yes	No
Heart-AtrialAppendage	369	QSER1	ENSG00000060749.14	11	0.000145163	0.00261293	18	0.0198718	Yes	No
Heart-AtrialAppendage	369	DEPDC7	ENSG00000121690.10	11	0.00221467	0.039864	18	0.0558031	No	No
Heart-AtrialAppendage	369	TCP11L1	ENSG00000176148.15	11	0.00471047	0.0847884	18	0.0953585	No	No
Heart-AtrialAppendage	369	LINC00294	ENSG00000280798.1	11	0.000280781	0.00505406	18	0.0229094	Yes	No
Heart-AtrialAppendage	369	CSTF3	ENSG00000176102.11	11	0.00198363	0.0357053	18	0.0521472	No	No
Heart-AtrialAppendage	369	HIPK3	ENSG00000110422.11	11	0.00124894	0.0237299	19	0.0414257	Yes	No
Heart-AtrialAppendage	369	KIAA1549L	ENSG00000110427.14	11	0.000288622	0.00548382	19	0.0234293	Yes	No
Heart-AtrialAppendage	369	C11orf91	ENSG00000205177.6	11	0.00033942	0.00610956	18	0.0244517	Yes	No
Heart-AtrialAppendage	369	CD59	ENSG00000085063.14	11	0.000577449	0.0109715	19	0.0297098	Yes	No
Heart-AtrialAppendage	369	FBXO3	ENSG00000110429.13	11	8.16914e-05	0.00155214	19	0.0181138	Yes	No
Heart-AtrialAppendage	369	LMO2	ENSG00000135363.11	11	6.08471e-05	0.00115609	19	0.0170992	Yes	No
Heart-AtrialAppendage	369	CAPRIN1	ENSG00000135387.20	11	0.00109411	0.0229764	21	0.0407827	Yes	No
Heart-AtrialAppendage	369	NAT10	ENSG00000135372.8	11	0.000141948	0.00298091	21	0.0204171	Yes	No
Heart-AtrialAppendage	369	ABTB2	ENSG00000166016.5	11	0.000217123	0.00499383	23	0.0228325	Yes	No
Heart-AtrialAppendage	369	CAT	ENSG00000121691.4	11	0.000108523	0.00238751	22	0.0196096	Yes	No
Heart-AtrialAppendage	369	APIP	ENSG00000149089.12	11	0.000571859	0.0125809	22	0.0311627	Yes	No
Heart-AtrialAppendage	369	PDHX	ENSG00000110435.11	11	0.000208082	0.00478589	23	0.0226621	Yes	No
Heart-AtrialAppendage	369	CD44	ENSG00000026508.17	11	0.00049268	0.0113316	23	0.0300442	Yes	No
Heart-AtrialAppendage	369	SLC1A2	ENSG00000110436.11	11	0.000206702	0.00496085	24	0.0227735	Yes	No
Heart-AtrialAppendage	369	PAMR1	ENSG00000149090.11	11	0.000552726	0.01216	22	0.0307742	Yes	No
Heart-AtrialAppendage	369	FJX1	ENSG00000179431.6	11	0.00159378	0.0334693	21	0.0501747	No	No
Heart-AtrialAppendage	369	TRIM44	ENSG00000166326.6	11	0.000447742	0.0102981	23	0.0290229	Yes	No
Heart-AtrialAppendage	369	LDLRAD3	ENSG00000179241.12	11	0.00150221	0.0330486	22	0.049824	Yes	No
Heart-AtrialAppendage	369	COMMD9	ENSG00000110442.11	11	0.000845302	0.016906	20	0.0353547	Yes	No
Heart-AtrialAppendage	369	PRR5L	ENSG00000135362.13	11	0.000120622	0.00241244	20	0.0196221	Yes	No
Heart-AtrialAppendage	369	TRAF6	ENSG00000175104.14	11	0.00385786	0.0694415	18	0.0818129	No	No
Heart-AtrialAppendage	369	RAG1	ENSG00000166349.9	11	0.000265233	0.00503943	19	0.0229043	Yes	No
Heart-AtrialAppendage	369	C11orf74	ENSG00000166352.15	11	0.000354708	0.00709416	20	0.0255921	Yes	No
Heart-AtrialAppendage	369	LRRC4C	ENSG00000148948.7	11	0.00184828	0.059145	32	0.072425	No	No
Heart-AtrialAppendage	369	API5	ENSG00000166181.12	11	0.000412435	0.00907358	22	0.0278106	Yes	No
Heart-AtrialAppendage	369	TTC17	ENSG00000052841.14	11	0.0017301	0.0397923	23	0.0557345	No	No
Heart-AtrialAppendage	369	HSD17B12	ENSG00000149084.12	11	0.000357885	0.00823135	23	0.0269571	Yes	No
Heart-AtrialAppendage	369	ALKBH3	ENSG00000166199.12	11	0.00151845	0.0318874	21	0.0488849	Yes	No
Heart-AtrialAppendage	369	C11orf96	ENSG00000187479.5	11	0.000238245	0.00476491	20	0.0226621	Yes	No
Heart-AtrialAppendage	369	RP11-613D13.8	ENSG00000244953.1	11	0.000315156	0.00630312	20	0.0246544	Yes	No
Heart-AtrialAppendage	369	ACCS	ENSG00000110455.13	11	0.000918177	0.0183635	20	0.036665	Yes	No
Heart-AtrialAppendage	369	EXT2	ENSG00000151348.13	11	0.000685359	0.0143925	21	0.0328665	Yes	No
Heart-AtrialAppendage	369	CD82	ENSG00000085117.11	11	0.000539814	0.0102565	19	0.0289822	Yes	No
Heart-AtrialAppendage	369	TSPAN18	ENSG00000157570.11	11	0.0014743	0.0294861	20	0.0467333	Yes	No
Heart-AtrialAppendage	369	TP53I11	ENSG00000175274.18	11	0.00171283	0.0325438	19	0.0493817	Yes	No
Heart-AtrialAppendage	369	PRDM11	ENSG00000019485.13	11	8.38447e-05	0.0015092	18	0.0180385	Yes	No
Heart-AtrialAppendage	369	SYT13	ENSG00000019505.7	11	0.00253476	0.043091	17	0.0586813	No	No
Heart-AtrialAppendage	369	RP11-430H10.1	ENSG00000254427.1	11	0.000403609	0.00645775	16	0.0248174	Yes	No
Heart-AtrialAppendage	369	CHST1	ENSG00000175264.7	11	0.000790686	0.0110696	14	0.0298059	Yes	No
Heart-AtrialAppendage	369	DKFZp779M0652	ENSG00000205106.4	11	7.52906e-05	0.000978778	13	0.0166258	Yes	No
Heart-AtrialAppendage	369	SLC35C1	ENSG00000181830.8	11	0.00408795	0.0531433	13	0.0672322	No	No
Heart-AtrialAppendage	369	CRY2	ENSG00000121671.11	11	0.00194095	0.0252323	13	0.0428121	Yes	No
Heart-AtrialAppendage	369	MAPK8IP1	ENSG00000121653.11	11	0.000564899	0.00734368	13	0.0258411	Yes	No
Heart-AtrialAppendage	369	PEX16	ENSG00000121680.15	11	0.0011002	0.0143026	13	0.0327997	Yes	No
Heart-AtrialAppendage	369	LARGE2	ENSG00000165905.17	11	0.00222674	0.0267209	12	0.0440997	Yes	No
Heart-AtrialAppendage	369	PHF21A	ENSG00000135365.15	11	0.000349908	0.0045488	13	0.0224308	Yes	No
Heart-AtrialAppendage	369	CTD-2589M5.5	ENSG00000254639.1	11	0.00147881	0.0162669	11	0.0347109	Yes	No
Heart-AtrialAppendage	369	CREB3L1	ENSG00000157613.10	11	0.00326872	0.0359559	11	0.052357	No	No
Heart-AtrialAppendage	369	DGKZ	ENSG00000149091.15	11	0.000206638	0.00227301	11	0.0195348	Yes	No
Heart-AtrialAppendage	369	MDK	ENSG00000110492.15	11	0.0122943	0.135237	11	0.141546	No	No
Heart-AtrialAppendage	369	CHRM4	ENSG00000180720.7	11	0.00963251	0.105958	11	0.114478	No	No
Heart-AtrialAppendage	369	AMBRA1	ENSG00000110497.14	11	0.000936595	0.0112391	12	0.0299281	Yes	No
Heart-AtrialAppendage	369	HARBI1	ENSG00000180423.4	11	0.000841016	0.00841016	10	0.0271117	Yes	No
Heart-AtrialAppendage	369	ATG13	ENSG00000175224.16	11	0.000554007	0.00554007	10	0.023523	Yes	No
Heart-AtrialAppendage	369	ARHGAP1	ENSG00000175220.11	11	0.00171715	0.0171715	10	0.0356325	Yes	No
Heart-AtrialAppendage	369	ZNF408	ENSG00000175213.2	11	0.00227179	0.0227179	10	0.040538	Yes	No
Heart-AtrialAppendage	369	F2	ENSG00000180210.14	11	0.00710945	0.0710945	10	0.0832001	No	No
Heart-AtrialAppendage	369	CKAP5	ENSG00000175216.14	11	0.0146359	0.146359	10	0.152081	No	No
Heart-AtrialAppendage	369	LRP4	ENSG00000134569.9	11	0.0137342	0.137342	10	0.143573	No	No
Heart-AtrialAppendage	369	C11orf49	ENSG00000149179.13	11	0.00100343	0.0110377	11	0.0297863	Yes	No
Heart-AtrialAppendage	369	ARFGAP2	ENSG00000149182.14	11	0.00600892	0.0600892	10	0.0732619	No	No
Heart-AtrialAppendage	369	PACSIN3	ENSG00000165912.15	11	0.00253389	0.0253389	10	0.04291	Yes	No
Heart-AtrialAppendage	369	DDB2	ENSG00000134574.11	11	0.0383045	0.383045	10	0.384188	No	No
Heart-AtrialAppendage	369	ACP2	ENSG00000134575.9	11	0.00462811	0.0462811	10	0.0613632	No	No
Heart-AtrialAppendage	369	NR1H3	ENSG00000025434.18	11	0.0118739	0.118739	10	0.126212	No	No
Heart-AtrialAppendage	369	MADD	ENSG00000110514.19	11	0.00372005	0.0409205	11	0.0566757	No	No
Heart-AtrialAppendage	369	MYBPC3	ENSG00000134571.10	11	0.015008	0.165088	11	0.169987	No	No
Heart-AtrialAppendage	369	SPI1	ENSG00000066336.11	11	0.025132	0.276452	11	0.278417	No	No
Heart-AtrialAppendage	369	SLC39A13	ENSG00000165915.13	11	0.0436201	0.479821	11	0.480438	No	No
Heart-AtrialAppendage	369	PSMC3	ENSG00000165916.8	11	0.0365821	0.402403	11	0.403415	No	No
Heart-AtrialAppendage	369	RAPSN	ENSG00000165917.9	11	0.0127809	0.153371	12	0.158742	No	No
Heart-AtrialAppendage	369	CELF1	ENSG00000149187.17	11	0.000421551	0.00548016	13	0.0234253	Yes	No
Heart-AtrialAppendage	369	PTPMT1	ENSG00000110536.13	11	0.0113693	0.147801	13	0.153394	No	No
Heart-AtrialAppendage	369	KBTBD4	ENSG00000123444.13	11	0.00913312	0.127864	14	0.134626	No	No
Heart-AtrialAppendage	369	NDUFS3	ENSG00000213619.9	11	0.00161629	0.0226281	14	0.0404746	Yes	No
Heart-AtrialAppendage	369	FAM180B	ENSG00000196666.4	11	0.00212869	0.0298017	14	0.0470205	Yes	No
Heart-AtrialAppendage	369	C1QTNF4	ENSG00000172247.3	11	0.00740898	0.103726	14	0.112401	No	No
Heart-AtrialAppendage	369	MTCH2	ENSG00000109919.9	11	0.0478294	0.669611	14	0.669885	No	No
Heart-AtrialAppendage	369	AGBL2	ENSG00000165923.15	11	0.026943	0.404145	15	0.405138	No	No
Heart-AtrialAppendage	369	FNBP4	ENSG00000109920.12	11	0.00030212	0.00483392	16	0.0226621	Yes	No
Heart-AtrialAppendage	369	NUP160	ENSG00000030066.13	11	0.024825	0.397199	16	0.398291	No	No
Heart-AtrialAppendage	369	PTPRJ	ENSG00000149177.12	11	0.00429749	0.0816523	19	0.0924633	No	No
Heart-AtrialAppendage	369	FOLH1	ENSG00000086205.16	11	0.00563344	0.135202	24	0.141518	No	No
Heart-AtrialAppendage	369	LRRC55	ENSG00000183908.5	11	0.008738	0.183498	21	0.187658	No	No
Heart-AtrialAppendage	369	APLNR	ENSG00000134817.10	11	0.000710191	0.014914	21	0.0333855	Yes	No
Heart-AtrialAppendage	369	TNKS1BP1	ENSG00000149115.13	11	0.00129612	0.0272185	21	0.0446087	Yes	No
Heart-AtrialAppendage	369	SSRP1	ENSG00000149136.8	11	0.000970365	0.0203777	21	0.0384839	Yes	No
Heart-AtrialAppendage	369	P2RX3	ENSG00000109991.8	11	0.000946129	0.0198687	21	0.0380312	Yes	No
Heart-AtrialAppendage	369	PRG2	ENSG00000186652.9	11	0.000195309	0.00410149	21	0.0218444	Yes	No
Heart-AtrialAppendage	369	SLC43A3	ENSG00000134802.17	11	0.0100762	0.2116	21	0.215051	No	No
Heart-AtrialAppendage	369	RTN4RL2	ENSG00000186907.7	11	0.00712245	0.149571	21	0.155109	No	No
Heart-AtrialAppendage	369	SLC43A1	ENSG00000149150.8	11	0.00365191	0.0730382	20	0.0848778	No	No
Heart-AtrialAppendage	369	TIMM10	ENSG00000134809.8	11	0.00666332	0.133266	20	0.139726	No	No
Heart-AtrialAppendage	369	SMTNL1	ENSG00000214872.8	11	0.00189282	0.0378564	20	0.0540251	No	No
Heart-AtrialAppendage	369	UBE2L6	ENSG00000156587.15	11	0.00790961	0.158192	20	0.163348	No	No
Heart-AtrialAppendage	369	SERPING1	ENSG00000149131.15	11	0.000206227	0.00391831	19	0.0215137	Yes	No
Heart-AtrialAppendage	369	YPEL4	ENSG00000166793.10	11	0.00138677	0.0263486	19	0.0437721	Yes	No
Heart-AtrialAppendage	369	CLP1	ENSG00000172409.5	11	0.000365151	0.00693786	19	0.0254261	Yes	No
Heart-AtrialAppendage	369	ZDHHC5	ENSG00000156599.10	11	0.0176192	0.334765	19	0.336118	No	No
Heart-AtrialAppendage	369	MED19	ENSG00000156603.15	11	0.000153765	0.00292154	19	0.0203818	Yes	No
Heart-AtrialAppendage	369	TMX2	ENSG00000213593.9	11	0.000281045	0.00533985	19	0.0231938	Yes	No
Heart-AtrialAppendage	369	SELENOH	ENSG00000211450.9	11	0.000712421	0.013536	19	0.03209	Yes	No
Heart-AtrialAppendage	369	CTNND1	ENSG00000198561.13	11	0.000806877	0.0153307	19	0.0337674	Yes	No
Heart-AtrialAppendage	369	LPXN	ENSG00000110031.12	11	0.000833727	0.0141734	17	0.0326969	Yes	No
Heart-AtrialAppendage	369	ZFP91	ENSG00000186660.14	11	0.00247612	0.0396179	16	0.0555674	No	No
Heart-AtrialAppendage	369	CNTF	ENSG00000242689.2	11	0.000770278	0.0123244	16	0.0309212	Yes	No
Heart-AtrialAppendage	369	GLYATL2	ENSG00000156689.6	11	0.000800515	0.0128082	16	0.0313025	Yes	No
Heart-AtrialAppendage	369	FAM111B	ENSG00000189057.10	11	0.00197434	0.0296151	15	0.0468276	Yes	No
Heart-AtrialAppendage	369	AP001258.4	ENSG00000245571.6	11	0.00164803	0.0247205	15	0.0423395	Yes	No
Heart-AtrialAppendage	369	FAM111A	ENSG00000166801.15	11	0.000127344	0.00191016	15	0.01886	Yes	No
Heart-AtrialAppendage	369	DTX4	ENSG00000110042.7	11	0.00637156	0.0955734	15	0.10523	No	No
Heart-AtrialAppendage	369	MPEG1	ENSG00000197629.5	11	0.00136396	0.0204595	15	0.0385761	Yes	No
Heart-AtrialAppendage	369	AP000442.4	ENSG00000255008.2	11	0.00165374	0.0248062	15	0.0424354	Yes	No
Heart-AtrialAppendage	369	OSBP	ENSG00000110048.11	11	0.00108059	0.0162089	15	0.0346603	Yes	No
Heart-AtrialAppendage	369	PATL1	ENSG00000166889.13	11	0.00170987	0.025648	15	0.043186	Yes	No
Heart-AtrialAppendage	369	STX3	ENSG00000166900.15	11	0.0115289	0.172933	15	0.177521	No	No
Heart-AtrialAppendage	369	MRPL16	ENSG00000166902.4	11	0.00124848	0.0187272	15	0.0369836	Yes	No
Heart-AtrialAppendage	369	TCN1	ENSG00000134827.7	11	0.0015354	0.023031	15	0.0408077	Yes	No
Heart-AtrialAppendage	369	MS4A3	ENSG00000149516.13	11	0.00302396	0.0453595	15	0.060553	No	No
Heart-AtrialAppendage	369	MS4A2	ENSG00000149534.8	11	0.00311936	0.0467904	15	0.0617896	No	No
Heart-AtrialAppendage	369	MS4A6A	ENSG00000110077.14	11	0.000235584	0.00353376	15	0.0211569	Yes	No
Heart-AtrialAppendage	369	MS4A4E	ENSG00000214787.9	11	8.29505e-05	0.00124426	15	0.0174889	Yes	No
Heart-AtrialAppendage	369	MS4A4A	ENSG00000110079.16	11	0.00100132	0.0150198	15	0.0334703	Yes	No
Heart-AtrialAppendage	369	MS4A7	ENSG00000166927.12	11	0.00212781	0.0297894	14	0.0470097	Yes	No
Heart-AtrialAppendage	369	MS4A14	ENSG00000166928.10	11	0.000879678	0.0123155	14	0.0309106	Yes	No
Heart-AtrialAppendage	369	MS4A1	ENSG00000156738.17	11	0.00140871	0.0197219	14	0.0379108	Yes	No
Heart-AtrialAppendage	369	CCDC86	ENSG00000110104.11	11	0.000236331	0.00330863	14	0.0208811	Yes	No
Heart-AtrialAppendage	369	PTGDR2	ENSG00000183134.4	11	0.00380644	0.0532901	14	0.0673579	No	No
Heart-AtrialAppendage	369	ZP1	ENSG00000149506.11	11	0.000375134	0.00525187	14	0.0230835	Yes	No
Heart-AtrialAppendage	369	PRPF19	ENSG00000110107.8	11	0.00193392	0.0270748	14	0.0444556	Yes	No
Heart-AtrialAppendage	369	TMEM109	ENSG00000110108.9	11	0.00149769	0.0209677	14	0.0389522	Yes	No
Heart-AtrialAppendage	369	TMEM132A	ENSG00000006118.14	11	0.00144268	0.0201976	14	0.0383481	Yes	No
Heart-AtrialAppendage	369	SLC15A3	ENSG00000110446.10	11	0.000330625	0.00495937	15	0.0227735	Yes	No
Heart-AtrialAppendage	369	CD6	ENSG00000013725.14	11	0.00620798	0.0931197	15	0.103045	No	No
Heart-AtrialAppendage	369	CD5	ENSG00000110448.10	11	0.00073881	0.0110822	15	0.0298127	Yes	No
Heart-AtrialAppendage	369	VPS37C	ENSG00000167987.10	11	0.000571297	0.00914076	16	0.0278545	Yes	No
Heart-AtrialAppendage	369	PGA3	ENSG00000229859.9	11	0.00504769	0.080763	16	0.0916458	No	No
Heart-AtrialAppendage	369	PGA5	ENSG00000256713.7	11	0.00219786	0.0351657	16	0.0516163	No	No
Heart-AtrialAppendage	369	VWCE	ENSG00000167992.12	11	0.00431586	0.0690537	16	0.0814625	No	No
Heart-AtrialAppendage	369	DDB1	ENSG00000167986.13	11	0.00430293	0.0688468	16	0.0813023	No	No
Heart-AtrialAppendage	369	TKFC	ENSG00000149476.15	11	0.000720665	0.0115306	16	0.0301976	Yes	No
Heart-AtrialAppendage	369	CYB561A3	ENSG00000162144.9	11	0.0183954	0.294327	16	0.296141	No	No
Heart-AtrialAppendage	369	TMEM138	ENSG00000149483.11	11	0.000121822	0.00194915	16	0.0189955	Yes	No
Heart-AtrialAppendage	369	TMEM216	ENSG00000187049.9	11	0.000752963	0.0120474	16	0.0306514	Yes	No
Heart-AtrialAppendage	369	CPSF7	ENSG00000149532.15	11	2.34828e-05	0.000375725	16	0.0137348	Yes	No
Heart-AtrialAppendage	369	SDHAF2	ENSG00000167985.6	11	0.00653463	0.104554	16	0.113126	No	No
Heart-AtrialAppendage	369	RP11-286N22.8	ENSG00000256591.5	11	0.00366325	0.0586121	16	0.0719316	No	No
Heart-AtrialAppendage	369	PPP1R32	ENSG00000162148.10	11	0.00796867	0.127499	16	0.134316	No	No
Heart-AtrialAppendage	369	LRRC10B	ENSG00000204950.3	11	0.0011288	0.0169321	15	0.0353769	Yes	No
Heart-AtrialAppendage	369	SYT7	ENSG00000011347.9	11	0.000101842	0.00152763	15	0.0180385	Yes	No
Heart-AtrialAppendage	369	RP11-794G24.1	ENSG00000256443.1	11	0.000185817	0.00278726	15	0.0202268	Yes	No
Heart-AtrialAppendage	369	DAGLA	ENSG00000134780.9	11	0.00391844	0.0548582	14	0.0686318	No	No
Heart-AtrialAppendage	369	MYRF	ENSG00000124920.13	11	0.000908807	0.0127233	14	0.0312316	Yes	No
Heart-AtrialAppendage	369	TMEM258	ENSG00000134825.15	11	0.000278892	0.00390448	14	0.0214859	Yes	No
Heart-AtrialAppendage	369	FEN1	ENSG00000168496.3	11	0.00285719	0.0400006	14	0.0558985	No	No
Heart-AtrialAppendage	369	FADS1	ENSG00000149485.18	11	0.000456481	0.00639073	14	0.0247523	Yes	No
Heart-AtrialAppendage	369	FADS2	ENSG00000134824.13	11	0.000380255	0.00532357	14	0.0231938	Yes	No
Heart-AtrialAppendage	369	FADS3	ENSG00000221968.8	11	0.000229351	0.00298156	13	0.0204171	Yes	No
Heart-AtrialAppendage	369	RAB3IL1	ENSG00000167994.11	11	0.00016212	0.00210756	13	0.0193831	Yes	No
Heart-AtrialAppendage	369	BEST1	ENSG00000167995.15	11	0.00207055	0.0269171	13	0.0443002	Yes	No
Heart-AtrialAppendage	369	FTH1	ENSG00000167996.15	11	0.000237101	0.00308231	13	0.0204941	Yes	No
Heart-AtrialAppendage	369	INCENP	ENSG00000149503.12	11	0.00026344	0.00368815	14	0.0212496	Yes	No
Heart-AtrialAppendage	369	SCGB1D2	ENSG00000124935.3	11	0.00834607	0.116845	14	0.124385	No	No
Heart-AtrialAppendage	369	SCGB2A2	ENSG00000110484.6	11	0.00102189	0.0143065	14	0.032802	Yes	No
Heart-AtrialAppendage	369	ASRGL1	ENSG00000162174.12	11	0.00220462	0.0330693	15	0.049841	Yes	No
Heart-AtrialAppendage	369	AHNAK	ENSG00000124942.13	11	0.000651413	0.0104226	16	0.0291717	Yes	No
Heart-AtrialAppendage	369	EEF1G	ENSG00000254772.9	11	0.00298407	0.0477451	16	0.0626059	No	No
Heart-AtrialAppendage	369	TUT1	ENSG00000149016.15	11	1.21142e-05	0.000193827	16	0.0121792	Yes	No
Heart-AtrialAppendage	369	MTA2	ENSG00000149480.6	11	0.000201324	0.00322119	16	0.0207183	Yes	No
Heart-AtrialAppendage	369	EML3	ENSG00000149499.11	11	0.000220848	0.00353357	16	0.0211569	Yes	No
Heart-AtrialAppendage	369	ROM1	ENSG00000149489.8	11	0.00238956	0.038233	16	0.0543635	No	No
Heart-AtrialAppendage	369	B3GAT3	ENSG00000149541.9	11	0.000253179	0.00405086	16	0.0217804	Yes	No
Heart-AtrialAppendage	369	GANAB	ENSG00000089597.16	11	0.00329734	0.0527575	16	0.0669566	No	No
Heart-AtrialAppendage	369	INTS5	ENSG00000185085.2	11	8.54885e-05	0.00136782	16	0.0178356	Yes	No
Heart-AtrialAppendage	369	C11orf98	ENSG00000278615.4	11	0.00441398	0.0706238	16	0.0828001	No	No
Heart-AtrialAppendage	369	METTL12	ENSG00000214756.7	11	0.000451945	0.00723112	16	0.0257567	Yes	No
Heart-AtrialAppendage	369	LBHD1	ENSG00000162194.12	11	0.000208871	0.00334193	16	0.0209185	Yes	No
Heart-AtrialAppendage	369	UQCC3	ENSG00000204922.4	11	0.00275432	0.0440692	16	0.0594766	No	No
Heart-AtrialAppendage	369	UBXN1	ENSG00000162191.13	11	2.74431e-05	0.00043909	16	0.0139121	Yes	No
Heart-AtrialAppendage	369	LRRN4CL	ENSG00000177363.4	11	0.00334026	0.0534441	16	0.0674783	No	No
Heart-AtrialAppendage	369	BSCL2	ENSG00000168000.14	11	0.00644658	0.103145	16	0.111822	No	No
Heart-AtrialAppendage	369	GNG3	ENSG00000162188.5	11	0.00438185	0.0701095	16	0.0823961	No	No
Heart-AtrialAppendage	369	HNRNPUL2	ENSG00000214753.2	11	0.000348403	0.00557445	16	0.0235534	Yes	No
Heart-AtrialAppendage	369	TTC9C	ENSG00000162222.13	11	0.000888836	0.0142214	16	0.0327238	Yes	No
Heart-AtrialAppendage	369	ZBTB3	ENSG00000185670.7	11	0.0006497	0.0103952	16	0.0291293	Yes	No
Heart-AtrialAppendage	369	POLR2G	ENSG00000168002.11	11	8.91615e-05	0.00133742	15	0.0177369	Yes	No
Heart-AtrialAppendage	369	TMEM223	ENSG00000168569.7	11	0.000907831	0.0145253	16	0.0329898	Yes	No
Heart-AtrialAppendage	369	TAF6L	ENSG00000162227.7	11	0.0114292	0.182868	16	0.187036	No	No
Heart-AtrialAppendage	369	TMEM179B	ENSG00000185475.10	11	0.000737555	0.0110633	15	0.0298052	Yes	No
Heart-AtrialAppendage	369	NXF1	ENSG00000162231.13	11	0.00191613	0.0306581	16	0.0477141	Yes	No
Heart-AtrialAppendage	369	STX5	ENSG00000162236.11	11	0.00112551	0.0180082	16	0.036353	Yes	No
Heart-AtrialAppendage	369	WDR74	ENSG00000133316.15	11	0.000635179	0.0101629	16	0.0288645	Yes	No
Heart-AtrialAppendage	369	SLC3A2	ENSG00000168003.16	11	0.0013527	0.0216432	16	0.0395676	Yes	No
Heart-AtrialAppendage	369	HRASLS5	ENSG00000168004.9	11	6.45398e-05	0.000839018	13	0.0162463	Yes	No
Heart-AtrialAppendage	369	LGALS12	ENSG00000133317.14	11	0.00215177	0.027973	13	0.0452686	Yes	No
Heart-AtrialAppendage	369	RARRES3	ENSG00000133321.10	11	0.00720151	0.0936197	13	0.103518	No	No
Heart-AtrialAppendage	369	HRASLS2	ENSG00000133328.3	11	0.000784954	0.0102044	13	0.0289209	Yes	No
Heart-AtrialAppendage	369	PLA2G16	ENSG00000176485.11	11	0.00244712	0.0318126	13	0.0488193	Yes	No
Heart-AtrialAppendage	369	ATL3	ENSG00000184743.12	11	0.00650857	0.0846115	13	0.0952107	No	No
Heart-AtrialAppendage	369	RTN3	ENSG00000133318.13	11	0.00747089	0.0971215	13	0.106545	No	No
Heart-AtrialAppendage	369	C11orf95	ENSG00000188070.9	11	0.00134347	0.0174651	13	0.0358999	Yes	No
Heart-AtrialAppendage	369	C11orf84	ENSG00000168005.8	11	0.0036729	0.0477477	13	0.0626059	No	No
Heart-AtrialAppendage	369	MARK2	ENSG00000072518.20	11	0.00186157	0.026062	14	0.0435054	Yes	No
Heart-AtrialAppendage	369	RCOR2	ENSG00000167771.5	11	0.00719561	0.0935429	13	0.10344	No	No
Heart-AtrialAppendage	369	NAA40	ENSG00000110583.12	11	0.00930669	0.120987	13	0.128332	No	No
Heart-AtrialAppendage	369	COX8A	ENSG00000176340.3	11	0.00590262	0.076734	13	0.08808	No	No
Heart-AtrialAppendage	369	OTUB1	ENSG00000167770.11	11	0.0022843	0.029696	13	0.0469098	Yes	No
Heart-AtrialAppendage	369	MACROD1	ENSG00000133315.10	11	0.00117719	0.0164807	14	0.0349123	Yes	No
Heart-AtrialAppendage	369	FLRT1	ENSG00000126500.3	11	0.00110131	0.014317	13	0.0328173	Yes	No
Heart-AtrialAppendage	369	STIP1	ENSG00000168439.16	11	0.000542268	0.00650722	12	0.0248324	Yes	No
Heart-AtrialAppendage	369	FERMT3	ENSG00000149781.12	11	0.00232288	0.0278745	12	0.0452129	Yes	No
Heart-AtrialAppendage	369	TRPT1	ENSG00000149743.13	11	0.00380102	0.0456122	12	0.0607725	No	No
Heart-AtrialAppendage	369	NUDT22	ENSG00000149761.8	11	0.00291755	0.0350106	12	0.0514813	No	No
Heart-AtrialAppendage	369	DNAJC4	ENSG00000110011.13	11	0.00130344	0.0156413	12	0.0340943	Yes	No
Heart-AtrialAppendage	369	VEGFB	ENSG00000173511.9	11	9.60589e-06	0.000115271	12	0.0111751	Yes	No
Heart-AtrialAppendage	369	FKBP2	ENSG00000173486.12	11	0.00205999	0.0247199	12	0.0423395	Yes	No
Heart-AtrialAppendage	369	PPP1R14B	ENSG00000173457.10	11	0.00376852	0.0452223	12	0.0604297	No	No
Heart-AtrialAppendage	369	RP11-783K16.13	ENSG00000257086.1	11	0.00471663	0.0565996	12	0.0702004	No	No
Heart-AtrialAppendage	369	PLCB3	ENSG00000149782.11	11	6.23497e-05	0.000748196	12	0.015736	Yes	No
Heart-AtrialAppendage	369	BAD	ENSG00000002330.13	11	0.00220024	0.0264029	12	0.043803	Yes	No
Heart-AtrialAppendage	369	GPR137	ENSG00000173264.14	11	0.00660452	0.0792542	12	0.0903528	No	No
Heart-AtrialAppendage	369	TEX40	ENSG00000219435.5	11	0.00445322	0.0489854	11	0.0635858	No	No
Heart-AtrialAppendage	369	ESRRA	ENSG00000173153.13	11	0.0134116	0.147528	11	0.153138	No	No
Heart-AtrialAppendage	369	TRMT112	ENSG00000173113.6	11	0.00395624	0.0435187	11	0.0590293	No	No
Heart-AtrialAppendage	369	PRDX5	ENSG00000126432.13	11	0.0020999	0.0230989	11	0.0408536	Yes	No
Heart-AtrialAppendage	369	CCDC88B	ENSG00000168071.21	11	0.00885964	0.097456	11	0.106809	No	No
Heart-AtrialAppendage	369	RPS6KA4	ENSG00000162302.12	11	0.00485448	0.0533992	11	0.0674353	No	No
Heart-AtrialAppendage	369	AP003774.4	ENSG00000181908.5	11	0.0120154	0.132169	11	0.138707	No	No
Heart-AtrialAppendage	369	NRXN2	ENSG00000110076.18	11	0.000572505	0.00687006	12	0.0252948	Yes	No
Heart-AtrialAppendage	369	RASGRP2	ENSG00000068831.18	11	0.00148924	0.0178708	12	0.0362491	Yes	No
Heart-AtrialAppendage	369	PYGM	ENSG00000068976.13	11	0.00188068	0.0225681	12	0.0404053	Yes	No
Heart-AtrialAppendage	369	SF1	ENSG00000168066.20	11	0.0019958	0.0239496	12	0.0416476	Yes	No
Heart-AtrialAppendage	369	AP001462.6	ENSG00000269038.1	11	0.000881223	0.0105747	12	0.0292639	Yes	No
Heart-AtrialAppendage	369	MAP4K2	ENSG00000168067.11	11	0.00417373	0.0500848	12	0.0646332	No	No
Heart-AtrialAppendage	369	MEN1	ENSG00000133895.14	11	0.00644465	0.0773358	12	0.0886165	No	No
Heart-AtrialAppendage	369	CDC42BPG	ENSG00000171219.8	11	0.0129019	0.154823	12	0.160168	No	No
Heart-AtrialAppendage	369	EHD1	ENSG00000110047.17	11	3.64961e-05	0.000437953	12	0.0139121	Yes	No
Heart-AtrialAppendage	369	ATG2A	ENSG00000110046.12	11	0.000106224	0.00127469	12	0.0176347	Yes	No
Heart-AtrialAppendage	369	PPP2R5B	ENSG00000068971.13	11	0.0165355	0.198426	12	0.202248	No	No
Heart-AtrialAppendage	369	BATF2	ENSG00000168062.9	11	0.00457023	0.0548427	12	0.0686265	No	No
Heart-AtrialAppendage	369	ARL2	ENSG00000213465.7	11	0.00182334	0.0218801	12	0.0397843	Yes	No
Heart-AtrialAppendage	369	SNX15	ENSG00000110025.12	11	0.00113802	0.0136563	12	0.0322299	Yes	No
Heart-AtrialAppendage	369	SAC3D1	ENSG00000168061.14	11	0.00204423	0.0245308	12	0.042179	Yes	No
Heart-AtrialAppendage	369	NAALADL1	ENSG00000168060.15	11	0.00186408	0.022369	12	0.0402153	Yes	No
Heart-AtrialAppendage	369	CDCA5	ENSG00000146670.9	11	0.00323243	0.0387891	12	0.0548042	No	No
Heart-AtrialAppendage	369	ZFPL1	ENSG00000162300.11	11	0.00113794	0.0136552	12	0.0322299	Yes	No
Heart-AtrialAppendage	369	VPS51	ENSG00000149823.8	11	0.00728078	0.0873693	12	0.0977098	No	No
Heart-AtrialAppendage	369	TM7SF2	ENSG00000149809.14	11	0.000427502	0.00513002	12	0.0229408	Yes	No
Heart-AtrialAppendage	369	ZNHIT2	ENSG00000174276.6	11	0.00274122	0.0328946	12	0.049683	Yes	No
Heart-AtrialAppendage	369	FAU	ENSG00000149806.10	11	0.00399805	0.0479766	12	0.0627905	No	No
Heart-AtrialAppendage	369	MRPL49	ENSG00000149792.8	11	0.00146908	0.0176289	12	0.0360551	Yes	No
Heart-AtrialAppendage	369	SYVN1	ENSG00000162298.18	11	0.000531345	0.00637613	12	0.024746	Yes	No
Heart-AtrialAppendage	369	CAPN1	ENSG00000014216.15	11	0.00105055	0.0126066	12	0.0311627	Yes	No
Heart-AtrialAppendage	369	POLA2	ENSG00000014138.8	11	0.00145392	0.0174471	12	0.035898	Yes	No
Heart-AtrialAppendage	369	CDC42EP2	ENSG00000149798.4	11	0.00412181	0.0494617	12	0.0640398	No	No
Heart-AtrialAppendage	369	DPF2	ENSG00000133884.9	11	0.00429534	0.0515441	12	0.0658898	No	No
Heart-AtrialAppendage	369	TIGD3	ENSG00000173825.6	11	0.000533071	0.00639685	12	0.0247523	Yes	No
Heart-AtrialAppendage	369	SLC25A45	ENSG00000162241.12	11	0.000138221	0.00165866	12	0.0184122	Yes	No
Heart-AtrialAppendage	369	FRMD8	ENSG00000126391.13	11	0.00029626	0.00355511	12	0.021194	Yes	No
Heart-AtrialAppendage	369	NEAT1	ENSG00000245532.7	11	3.90133e-05	0.00046816	12	0.0144071	Yes	No
Heart-AtrialAppendage	369	MALAT1	ENSG00000251562.7	11	0.000478477	0.00526325	11	0.0230994	Yes	No
Heart-AtrialAppendage	369	SCYL1	ENSG00000142186.16	11	0.00831698	0.0998037	12	0.108943	No	No
Heart-AtrialAppendage	369	LTBP3	ENSG00000168056.15	11	0.00464856	0.0557827	12	0.0694892	No	No
Heart-AtrialAppendage	369	SSSCA1	ENSG00000173465.7	11	0.000208516	0.00250219	12	0.0197832	Yes	No
Heart-AtrialAppendage	369	FAM89B	ENSG00000176973.7	11	2.08574e-06	2.50289e-05	12	0.00893793	Yes	Yes
Heart-AtrialAppendage	369	EHBP1L1	ENSG00000173442.12	11	0.00711617	0.0853941	12	0.0958761	No	No
Heart-AtrialAppendage	369	KCNK7	ENSG00000173338.12	11	0.00151234	0.0181481	12	0.0364687	Yes	No
Heart-AtrialAppendage	369	MAP3K11	ENSG00000173327.7	11	0.00449085	0.0538902	12	0.0678466	No	No
Heart-AtrialAppendage	369	PCNX3	ENSG00000197136.4	11	0.000336811	0.00404173	12	0.0217804	Yes	No
Heart-AtrialAppendage	369	SIPA1	ENSG00000213445.9	11	0.0105752	0.126902	12	0.133794	No	No
Heart-AtrialAppendage	369	RELA	ENSG00000173039.18	11	0.000595526	0.00655079	11	0.0248918	Yes	No
Heart-AtrialAppendage	369	KAT5	ENSG00000172977.12	11	0.00605978	0.0666576	11	0.0792906	No	No
Heart-AtrialAppendage	369	RNASEH2C	ENSG00000172922.8	11	0.000469087	0.00515996	11	0.0229725	Yes	No
Heart-AtrialAppendage	369	AP5B1	ENSG00000254470.2	11	0.00380608	0.0418668	11	0.0575447	No	No
Heart-AtrialAppendage	369	CFL1	ENSG00000172757.12	11	0.000527036	0.0057974	11	0.0239338	Yes	No
Heart-AtrialAppendage	369	SNX32	ENSG00000172803.17	11	0.00189584	0.0208543	11	0.0389044	Yes	No
Heart-AtrialAppendage	369	MUS81	ENSG00000172732.11	11	0.0032743	0.0360173	11	0.052413	No	No
Heart-AtrialAppendage	369	EFEMP2	ENSG00000172638.12	11	0.000657511	0.00723262	11	0.0257567	Yes	No
Heart-AtrialAppendage	369	CTSW	ENSG00000172543.7	11	0.00529723	0.0582695	11	0.0716087	No	No
Heart-AtrialAppendage	369	FIBP	ENSG00000172500.12	11	0.0102344	0.112579	11	0.120485	No	No
Heart-AtrialAppendage	369	CCDC85B	ENSG00000175602.3	11	0.00484805	0.0533286	11	0.0673851	No	No
Heart-AtrialAppendage	369	FOSL1	ENSG00000175592.8	11	0.000289737	0.00318711	11	0.020634	Yes	No
Heart-AtrialAppendage	369	C11orf68	ENSG00000175573.6	11	0.00021839	0.00240229	11	0.0196221	Yes	No
Heart-AtrialAppendage	369	DRAP1	ENSG00000175550.7	11	0.00272033	0.0299236	11	0.047119	Yes	No
Heart-AtrialAppendage	369	SART1	ENSG00000175467.14	11	0.00237819	0.0261601	11	0.0435752	Yes	No
Heart-AtrialAppendage	369	EIF1AD	ENSG00000175376.8	11	0.00294014	0.0323415	11	0.0492366	Yes	No
Heart-AtrialAppendage	369	BANF1	ENSG00000175334.7	11	0.00149947	0.0164941	11	0.0349303	Yes	No
Heart-AtrialAppendage	369	CST6	ENSG00000175315.2	11	0.00192034	0.0211237	11	0.0390974	Yes	No
Heart-AtrialAppendage	369	CATSPER1	ENSG00000175294.5	11	0.000453519	0.00498871	11	0.0228213	Yes	No
Heart-AtrialAppendage	369	GAL3ST3	ENSG00000175229.6	11	0.00938467	0.0938467	10	0.103742	No	No
Heart-AtrialAppendage	369	SF3B2	ENSG00000087365.15	11	0.000861552	0.00861552	10	0.027279	Yes	No
Heart-AtrialAppendage	369	PACS1	ENSG00000175115.11	11	0.000266113	0.00292724	11	0.0203971	Yes	No
Heart-AtrialAppendage	369	KLC2	ENSG00000174996.11	11	0.0041364	0.041364	10	0.0571007	No	No
Heart-AtrialAppendage	369	RAB1B	ENSG00000174903.15	11	0.00186306	0.0167675	9	0.0352436	Yes	No
Heart-AtrialAppendage	369	RP11-867G23.3	ENSG00000245156.1	11	0.000187671	0.00168904	9	0.0184938	Yes	No
Heart-AtrialAppendage	369	CNIH2	ENSG00000174871.10	11	0.0167153	0.150437	9	0.155932	No	No
Heart-AtrialAppendage	369	YIF1A	ENSG00000174851.15	11	0.0022595	0.0203355	9	0.0384801	Yes	No
Heart-AtrialAppendage	369	TMEM151A	ENSG00000179292.4	11	0.013757	0.123813	9	0.13094	No	No
Heart-AtrialAppendage	369	CD248	ENSG00000174807.3	11	0.000739758	0.00665782	9	0.0250377	Yes	No
Heart-AtrialAppendage	369	RIN1	ENSG00000174791.10	11	0.00842405	0.0758164	9	0.087237	No	No
Heart-AtrialAppendage	369	BRMS1	ENSG00000174744.13	11	0.00475134	0.042762	9	0.0583495	No	No
Heart-AtrialAppendage	369	B4GAT1	ENSG00000174684.6	11	0.000771508	0.00694357	9	0.0254261	Yes	No
Heart-AtrialAppendage	369	SLC29A2	ENSG00000174669.11	11	0.000792429	0.00713186	9	0.0256176	Yes	No
Heart-AtrialAppendage	369	NPAS4	ENSG00000174576.9	11	0.00459773	0.0413795	9	0.057113	No	No
Heart-AtrialAppendage	369	MRPL11	ENSG00000174547.13	11	0.0133736	0.120362	9	0.127756	No	No
Heart-AtrialAppendage	369	PELI3	ENSG00000174516.14	11	0.00289895	0.0260906	9	0.0435334	Yes	No
Heart-AtrialAppendage	369	DPP3	ENSG00000254986.7	11	0.000118414	0.00106573	9	0.0166881	Yes	No
Heart-AtrialAppendage	369	BBS1	ENSG00000174483.19	11	0.000230681	0.00207613	9	0.0192789	Yes	No
Heart-AtrialAppendage	369	ZDHHC24	ENSG00000174165.7	11	0.00221197	0.0199077	9	0.0380803	Yes	No
Heart-AtrialAppendage	369	ACTN3	ENSG00000248746.5	11	0.00895846	0.0806262	9	0.0915368	No	No
Heart-AtrialAppendage	369	CTSF	ENSG00000174080.10	11	0.000725837	0.00653253	9	0.0248489	Yes	No
Heart-AtrialAppendage	369	CCDC87	ENSG00000182791.4	11	0.0011329	0.0101961	9	0.0289133	Yes	No
Heart-AtrialAppendage	369	CCS	ENSG00000173992.8	11	0.00373125	0.0335813	9	0.0502678	No	No
Heart-AtrialAppendage	369	RBM14	ENSG00000239306.4	11	6.17829e-05	0.000556046	9	0.0148204	Yes	No
Heart-AtrialAppendage	369	RBM4	ENSG00000173933.19	11	0.0156258	0.156258	10	0.161535	No	No
Heart-AtrialAppendage	369	RBM4B	ENSG00000173914.11	11	7.46454e-05	0.000746454	10	0.015736	Yes	No
Heart-AtrialAppendage	369	SPTBN2	ENSG00000173898.11	11	0.0207938	0.207938	10	0.211479	No	No
Heart-AtrialAppendage	369	C11orf80	ENSG00000173715.15	11	0.0058659	0.0703908	12	0.082636	No	No
Heart-AtrialAppendage	369	RCE1	ENSG00000173653.7	11	0.000309688	0.00340657	11	0.0210346	Yes	No
Heart-AtrialAppendage	369	PC	ENSG00000173599.13	11	0.00258492	0.033604	13	0.0502799	No	No
Heart-AtrialAppendage	369	LRFN4	ENSG00000173621.8	11	0.00426661	0.0469328	11	0.0618969	No	No
Heart-AtrialAppendage	369	SYT12	ENSG00000173227.13	11	0.00407619	0.0529905	13	0.0671519	No	No
Heart-AtrialAppendage	369	RHOD	ENSG00000173156.6	11	0.00413015	0.053692	13	0.0676998	No	No
Heart-AtrialAppendage	369	KDM2A	ENSG00000173120.14	11	0.000636112	0.00826945	13	0.0269919	Yes	No
Heart-AtrialAppendage	369	GRK2	ENSG00000173020.10	11	0.0012817	0.0166621	13	0.0351557	Yes	No
Heart-AtrialAppendage	369	ANKRD13D	ENSG00000172932.14	11	0.000362069	0.0047069	13	0.022644	Yes	No
Heart-AtrialAppendage	369	SSH3	ENSG00000172830.12	11	0.00123327	0.0160326	13	0.0345157	Yes	No
Heart-AtrialAppendage	369	RAD9A	ENSG00000172613.7	11	0.00375643	0.0488336	13	0.0634451	No	No
Heart-AtrialAppendage	369	POLD4	ENSG00000175482.8	11	0.00194555	0.0252921	13	0.0428603	Yes	No
Heart-AtrialAppendage	369	CTC-1337H24.3	ENSG00000274251.1	11	2.37979e-05	0.000309372	13	0.0136674	Yes	No
Heart-AtrialAppendage	369	CLCF1	ENSG00000175505.10	11	0.000311601	0.00405081	13	0.0217804	Yes	No
Heart-AtrialAppendage	369	CTC-1337H24.4	ENSG00000275484.1	11	0.00226513	0.0294467	13	0.0466925	Yes	No
Heart-AtrialAppendage	369	PPP1CA	ENSG00000172531.14	11	0.00248554	0.032312	13	0.0492261	Yes	No
Heart-AtrialAppendage	369	TBC1D10C	ENSG00000175463.11	11	0.0219539	0.285401	13	0.287278	No	No
Heart-AtrialAppendage	369	CARNS1	ENSG00000172508.10	11	0.00407827	0.0530175	13	0.0671558	No	No
Heart-AtrialAppendage	369	RPS6KB2	ENSG00000175634.14	11	0.0109755	0.142682	13	0.148576	No	No
Heart-AtrialAppendage	369	CORO1B	ENSG00000172725.13	11	0.00655385	0.0852001	13	0.095721	No	No
Heart-AtrialAppendage	369	CABP4	ENSG00000175544.13	11	0.00380041	0.0494053	13	0.0639813	No	No
Heart-AtrialAppendage	369	TMEM134	ENSG00000172663.8	11	0.00296325	0.0385222	13	0.0546026	No	No
Heart-AtrialAppendage	369	AIP	ENSG00000110711.9	11	0.00543536	0.0706596	13	0.0828212	No	No
Heart-AtrialAppendage	369	PITPNM1	ENSG00000110697.12	11	0.00926671	0.120467	13	0.127844	No	No
Heart-AtrialAppendage	369	CDK2AP2	ENSG00000167797.7	11	0.00204111	0.0265344	13	0.0439658	Yes	No
Heart-AtrialAppendage	369	GSTP1	ENSG00000084207.15	11	0.000326226	0.00424094	13	0.0219746	Yes	No
Heart-AtrialAppendage	369	NDUFV1	ENSG00000167792.11	11	0.00536811	0.0697855	13	0.0820992	No	No
Heart-AtrialAppendage	369	NUDT8	ENSG00000167799.9	11	0.000201795	0.00262334	13	0.0198718	Yes	No
Heart-AtrialAppendage	369	RP11-119D9.1	ENSG00000251637.6	11	0.0100423	0.150634	15	0.156108	No	No
Heart-AtrialAppendage	369	UNC93B1	ENSG00000110057.7	11	0.00157248	0.0235872	15	0.0412939	Yes	No
Heart-AtrialAppendage	369	ALDH3B1	ENSG00000006534.15	11	0.00204011	0.0326418	16	0.0494838	Yes	No
Heart-AtrialAppendage	369	NDUFS8	ENSG00000110717.12	11	0.00105637	0.0169019	16	0.0353547	Yes	No
Heart-AtrialAppendage	369	TCIRG1	ENSG00000110719.9	11	3.16855e-05	0.000506967	16	0.0145514	Yes	No
Heart-AtrialAppendage	369	CHKA	ENSG00000110721.11	11	0.00228963	0.0389237	17	0.054931	No	No
Heart-AtrialAppendage	369	KMT5B	ENSG00000110066.14	11	0.000783108	0.0133128	17	0.0318155	Yes	No
Heart-AtrialAppendage	369	C11orf24	ENSG00000171067.10	11	0.00821497	0.14787	18	0.153456	No	No
Heart-AtrialAppendage	369	LRP5	ENSG00000162337.11	11	0.000630733	0.0119839	19	0.030617	Yes	No
Heart-AtrialAppendage	369	PPP6R3	ENSG00000110075.14	11	0.000798746	0.0167737	21	0.0352436	Yes	No
Heart-AtrialAppendage	369	CTD-2007L18.5	ENSG00000260808.1	11	0.000554103	0.0110821	20	0.0298127	Yes	No
Heart-AtrialAppendage	369	GAL	ENSG00000069482.6	11	0.000571236	0.0114247	20	0.0301185	Yes	No
Heart-AtrialAppendage	369	TESMIN	ENSG00000132749.10	11	0.00695721	0.139144	20	0.145227	No	No
Heart-AtrialAppendage	369	CPT1A	ENSG00000110090.12	11	0.000281478	0.00562957	20	0.0236083	Yes	No
Heart-AtrialAppendage	369	RP11-757G1.6	ENSG00000250508.1	11	0.000407361	0.00773986	19	0.0263431	Yes	No
Heart-AtrialAppendage	369	MRPL21	ENSG00000197345.12	11	0.00211586	0.0380856	18	0.0542303	No	No
Heart-AtrialAppendage	369	IGHMBP2	ENSG00000132740.8	11	0.00412292	0.0783354	19	0.0895463	No	No
Heart-AtrialAppendage	369	MRGPRF	ENSG00000172935.8	11	0.00154047	0.0292689	19	0.0465397	Yes	No
Heart-AtrialAppendage	369	TPCN2	ENSG00000162341.16	11	0.0020652	0.0433692	21	0.0589105	No	No
Heart-AtrialAppendage	369	CCND1	ENSG00000110092.3	11	0.000122384	0.00257007	21	0.0197948	Yes	No
Heart-AtrialAppendage	369	ORAOV1	ENSG00000149716.12	11	0.000714427	0.015003	21	0.0334546	Yes	No
Heart-AtrialAppendage	369	RP11-626H12.1	ENSG00000255191.1	11	7.10936e-05	0.00142187	20	0.0179149	Yes	No
Heart-AtrialAppendage	369	RP11-626H12.2	ENSG00000254605.1	11	0.000772346	0.0154469	20	0.0338848	Yes	No
Heart-AtrialAppendage	369	ANO1	ENSG00000131620.17	11	0.000403598	0.00807196	20	0.0267365	Yes	No
Heart-AtrialAppendage	369	FADD	ENSG00000168040.4	11	3.75934e-05	0.000714275	19	0.0156968	Yes	No
Heart-AtrialAppendage	369	PPFIA1	ENSG00000131626.16	11	0.00125598	0.0251195	20	0.0427215	Yes	No
Heart-AtrialAppendage	369	CTTN	ENSG00000085733.15	11	0.000447673	0.00895346	20	0.0276824	Yes	No
Heart-AtrialAppendage	369	DHCR7	ENSG00000172893.15	11	0.000105723	0.0017973	17	0.0186915	Yes	No
Heart-AtrialAppendage	369	NADSYN1	ENSG00000172890.11	11	0.00116527	0.0209749	18	0.0389524	Yes	No
Heart-AtrialAppendage	369	KRTAP5-9	ENSG00000254997.3	11	0.000380325	0.00684585	18	0.0252789	Yes	No
Heart-AtrialAppendage	369	FAM86C1	ENSG00000158483.15	11	0.000455398	0.00819717	18	0.0268918	Yes	No
Heart-AtrialAppendage	369	RP11-849H4.2	ENSG00000254469.7	11	0.00197646	0.0355762	18	0.0520362	No	No
Heart-AtrialAppendage	369	RNF121	ENSG00000137522.17	11	0.000474156	0.00806065	17	0.0267123	Yes	No
Heart-AtrialAppendage	369	IL18BP	ENSG00000137496.17	11	0.000132909	0.00225946	17	0.0195348	Yes	No
Heart-AtrialAppendage	369	NUMA1	ENSG00000137497.17	11	0.000539092	0.00970365	18	0.0284365	Yes	No
Heart-AtrialAppendage	369	LRTOMT	ENSG00000184154.13	11	0.00607956	0.103353	17	0.112011	No	No
Heart-AtrialAppendage	369	LAMTOR1	ENSG00000149357.9	11	0.000545063	0.00926606	17	0.0280022	Yes	No
Heart-AtrialAppendage	369	ANAPC15	ENSG00000110200.8	11	0.00022793	0.00387481	17	0.0214859	Yes	No
Heart-AtrialAppendage	369	FOLR3	ENSG00000110203.8	11	0.00243161	0.0413374	17	0.0570743	No	No
Heart-AtrialAppendage	369	FOLR1	ENSG00000110195.12	11	0.0121178	0.206003	17	0.209623	No	No
Heart-AtrialAppendage	369	FOLR2	ENSG00000165457.13	11	0.00771194	0.131103	17	0.137687	No	No
Heart-AtrialAppendage	369	INPPL1	ENSG00000165458.13	11	0.000311491	0.00529535	17	0.0231187	Yes	No
Heart-AtrialAppendage	369	CLPB	ENSG00000162129.12	11	0.00790845	0.134444	17	0.140821	No	No
Heart-AtrialAppendage	369	LINC01537	ENSG00000227467.3	11	0.0008063	0.0112882	14	0.0300126	Yes	No
Heart-AtrialAppendage	369	PDE2A	ENSG00000186642.15	11	6.76708e-05	0.00101506	15	0.0166258	Yes	No
Heart-AtrialAppendage	369	ARAP1	ENSG00000186635.14	11	0.000765844	0.0107218	14	0.0294269	Yes	No
Heart-AtrialAppendage	369	STARD10	ENSG00000214530.8	11	0.000406285	0.0052817	13	0.0231133	Yes	No
Heart-AtrialAppendage	369	ATG16L2	ENSG00000168010.10	11	0.000944082	0.0122731	13	0.0308745	Yes	No
Heart-AtrialAppendage	369	FCHSD2	ENSG00000137478.14	11	0.0019882	0.0298229	15	0.047041	Yes	No
Heart-AtrialAppendage	369	RP11-800A3.3	ENSG00000256568.1	11	0.000982369	0.0127708	13	0.0312943	Yes	No
Heart-AtrialAppendage	369	P2RY2	ENSG00000175591.11	11	0.00349295	0.0454083	13	0.0605809	No	No
Heart-AtrialAppendage	369	P2RY6	ENSG00000171631.14	11	0.000430509	0.00559662	13	0.0235595	Yes	No
Heart-AtrialAppendage	369	ARHGEF17	ENSG00000110237.3	11	0.00692305	0.0899996	13	0.100135	No	No
Heart-AtrialAppendage	369	RELT	ENSG00000054967.12	11	0.00021531	0.00279902	13	0.0202268	Yes	No
Heart-AtrialAppendage	369	FAM168A	ENSG00000054965.10	11	0.00228246	0.0342369	15	0.0507572	No	No
Heart-AtrialAppendage	369	PLEKHB1	ENSG00000021300.13	11	0.00180241	0.0252337	14	0.0428121	Yes	No
Heart-AtrialAppendage	369	RAB6A	ENSG00000175582.19	11	0.000776725	0.0108741	14	0.0295951	Yes	No
Heart-AtrialAppendage	369	MRPL48	ENSG00000175581.13	11	0.000871131	0.0121958	14	0.0308019	Yes	No
Heart-AtrialAppendage	369	COA4	ENSG00000181924.6	11	0.00595816	0.0834142	14	0.0941551	No	No
Heart-AtrialAppendage	369	PAAF1	ENSG00000175575.12	11	0.000122025	0.00170834	14	0.0185118	Yes	No
Heart-AtrialAppendage	369	UCP2	ENSG00000175567.8	11	0.00163863	0.0229408	14	0.040749	Yes	No
Heart-AtrialAppendage	369	UCP3	ENSG00000175564.12	11	0.00771721	0.108041	14	0.116378	No	No
Heart-AtrialAppendage	369	C2CD3	ENSG00000168014.16	11	0.00289509	0.0434263	15	0.0589398	No	No
Heart-AtrialAppendage	369	PPME1	ENSG00000214517.9	11	0.00141254	0.0211881	15	0.0391533	Yes	No
Heart-AtrialAppendage	369	P4HA3	ENSG00000149380.11	11	0.00110827	0.016624	15	0.0351056	Yes	No
Heart-AtrialAppendage	369	PGM2L1	ENSG00000165434.7	11	0.00794755	0.119213	15	0.126677	No	No
Heart-AtrialAppendage	369	KCNE3	ENSG00000175538.10	11	0.00170573	0.0255859	15	0.0431418	Yes	No
Heart-AtrialAppendage	369	LIPT2	ENSG00000175536.6	11	0.00147497	0.0221245	15	0.0400069	Yes	No
Heart-AtrialAppendage	369	AP001372.2	ENSG00000254837.2	11	0.000610344	0.00915516	15	0.0278736	Yes	No
Heart-AtrialAppendage	369	POLD3	ENSG00000077514.8	11	0.000114409	0.00183054	16	0.0186915	Yes	No
Heart-AtrialAppendage	369	CHRDL2	ENSG00000054938.15	11	0.000721784	0.0115485	16	0.0302219	Yes	No
Heart-AtrialAppendage	369	RNF169	ENSG00000166439.5	11	0.000204905	0.00327848	16	0.0208444	Yes	No
Heart-AtrialAppendage	369	XRRA1	ENSG00000166435.15	11	0.00104513	0.0167221	16	0.0352086	Yes	No
Heart-AtrialAppendage	369	SPCS2	ENSG00000118363.11	11	0.000561553	0.00786174	14	0.026418	Yes	No
Heart-AtrialAppendage	369	NEU3	ENSG00000162139.9	11	0.00243082	0.0340315	14	0.050599	No	No
Heart-AtrialAppendage	369	SLCO2B1	ENSG00000137491.14	11	0.00190489	0.0285734	15	0.0458703	Yes	No
Heart-AtrialAppendage	369	TPBGL	ENSG00000261594.3	11	0.000856093	0.0119853	14	0.030617	Yes	No
Heart-AtrialAppendage	369	ARRB1	ENSG00000137486.16	11	0.00011628	0.00186048	16	0.0187082	Yes	No
Heart-AtrialAppendage	369	RPS3	ENSG00000149273.14	11	0.00360069	0.0540103	15	0.067923	No	No
Heart-AtrialAppendage	369	KLHL35	ENSG00000149243.15	11	0.00207465	0.0311197	15	0.0481787	Yes	No
Heart-AtrialAppendage	369	GDPD5	ENSG00000158555.14	11	0.00132839	0.0199258	15	0.0380864	Yes	No
Heart-AtrialAppendage	369	SERPINH1	ENSG00000149257.13	11	0.00124219	0.0173906	14	0.0358398	Yes	No
Heart-AtrialAppendage	369	MAP6	ENSG00000171533.11	11	0.00280835	0.0421252	15	0.0577978	No	No
Heart-AtrialAppendage	369	DGAT2	ENSG00000062282.14	11	0.00451372	0.0677058	15	0.0802812	No	No
Heart-AtrialAppendage	369	UVRAG	ENSG00000198382.8	11	0.0014941	0.0253997	17	0.0429963	Yes	No
Heart-AtrialAppendage	369	WNT11	ENSG00000085741.12	11	9.91177e-05	0.00158588	16	0.0182154	Yes	No
Heart-AtrialAppendage	369	RP11-619A14.3	ENSG00000255362.1	11	0.00134801	0.0215681	16	0.0394815	Yes	No
Heart-AtrialAppendage	369	THAP12	ENSG00000137492.7	11	0.000181107	0.00289771	16	0.0203694	Yes	No
Heart-AtrialAppendage	369	RP11-111M22.2	ENSG00000179240.9	11	0.00365	0.0584	16	0.0717428	No	No
Heart-AtrialAppendage	369	RP11-111M22.4	ENSG00000272301.1	11	0.00218786	0.0350058	16	0.0514785	No	No
Heart-AtrialAppendage	369	RP11-111M22.5	ENSG00000271757.1	11	0.0035168	0.0562687	16	0.0698915	No	No
Heart-AtrialAppendage	369	RP11-111M22.3	ENSG00000255135.3	11	0.00725804	0.116129	16	0.12373	No	No
Heart-AtrialAppendage	369	EMSY	ENSG00000158636.16	11	0.00408017	0.0652827	16	0.0780396	No	No
Heart-AtrialAppendage	369	RP11-672A2.5	ENSG00000255363.2	11	0.0030265	0.0453975	15	0.0605759	No	No
Heart-AtrialAppendage	369	RP11-672A2.6	ENSG00000255479.1	11	0.00371685	0.0557527	15	0.0694771	No	No
Heart-AtrialAppendage	369	RP11-672A2.4	ENSG00000254810.1	11	0.00513885	0.0770827	15	0.0883737	No	No
Heart-AtrialAppendage	369	LRRC32	ENSG00000137507.11	11	0.000127224	0.00190835	15	0.01886	Yes	No
Heart-AtrialAppendage	369	TSKU	ENSG00000182704.7	11	0.000797559	0.0119634	15	0.0306066	Yes	No
Heart-AtrialAppendage	369	ACER3	ENSG00000078124.11	11	0.00452735	0.076965	17	0.0882742	No	No
Heart-AtrialAppendage	369	CAPN5	ENSG00000149260.15	11	0.000237057	0.00426703	18	0.0220172	Yes	No
Heart-AtrialAppendage	369	MYO7A	ENSG00000137474.19	11	0.000255798	0.00486017	19	0.0226621	Yes	No
Heart-AtrialAppendage	369	GDPD4	ENSG00000178795.9	11	0.00217536	0.0391565	18	0.055146	No	No
Heart-AtrialAppendage	369	PAK1	ENSG00000149269.9	11	0.00173114	0.0311605	18	0.0482059	Yes	No
Heart-AtrialAppendage	369	CLNS1A	ENSG00000074201.8	11	0.000824337	0.0148381	18	0.0333167	Yes	No
Heart-AtrialAppendage	369	AQP11	ENSG00000178301.3	11	0.000368679	0.00626754	17	0.0246178	Yes	No
Heart-AtrialAppendage	369	RSF1	ENSG00000048649.13	11	0.00173079	0.0294235	17	0.04666	Yes	No
Heart-AtrialAppendage	369	AAMDC	ENSG00000087884.14	11	0.00112009	0.0179215	16	0.036277	Yes	No
Heart-AtrialAppendage	369	INTS4	ENSG00000149262.16	11	0.00740736	0.118518	16	0.125993	No	No
Heart-AtrialAppendage	369	KCTD14	ENSG00000151364.16	11	0.00188039	0.0300863	16	0.0472263	Yes	No
Heart-AtrialAppendage	369	THRSP	ENSG00000151365.2	11	0.000443338	0.00665008	15	0.0250377	Yes	No
Heart-AtrialAppendage	369	NDUFC2	ENSG00000151366.12	11	0.000193654	0.00290482	15	0.0203694	Yes	No
Heart-AtrialAppendage	369	ALG8	ENSG00000159063.12	11	0.000750417	0.0120067	16	0.0306253	Yes	No
Heart-AtrialAppendage	369	KCTD21	ENSG00000188997.7	11	0.00024348	0.00365219	15	0.0212326	Yes	No
Heart-AtrialAppendage	369	USP35	ENSG00000118369.12	11	0.00523523	0.0837636	16	0.0944724	No	No
Heart-AtrialAppendage	369	GAB2	ENSG00000033327.12	11	0.000277035	0.00498663	18	0.0228213	Yes	No
Heart-AtrialAppendage	369	RP11-452H21.4	ENSG00000251323.2	11	0.000458521	0.00733634	16	0.0258411	Yes	No
Heart-AtrialAppendage	369	NARS2	ENSG00000137513.9	11	0.00320582	0.0577048	18	0.0711647	No	No
Heart-AtrialAppendage	369	TENM4	ENSG00000149256.15	11	0.0014439	0.0332098	23	0.0499561	Yes	No
Heart-AtrialAppendage	369	FAM181B	ENSG00000182103.4	11	0.00890254	0.169148	19	0.173844	No	No
Heart-AtrialAppendage	369	PRCP	ENSG00000137509.10	11	0.00046876	0.0093752	20	0.0281289	Yes	No
Heart-AtrialAppendage	369	DDIAS	ENSG00000165490.12	11	0.00396989	0.075428	19	0.0868853	No	No
Heart-AtrialAppendage	369	RAB30	ENSG00000137502.9	11	0.00116147	0.0232293	20	0.0409939	Yes	No
Heart-AtrialAppendage	369	RAB30-AS1	ENSG00000246067.7	11	0.000247868	0.0047095	19	0.022644	Yes	No
Heart-AtrialAppendage	369	PCF11	ENSG00000165494.11	11	1.55589e-05	0.000295619	19	0.0136186	Yes	No
Heart-AtrialAppendage	369	ANKRD42	ENSG00000137494.13	11	0.00048516	0.00970319	20	0.0284365	Yes	No
Heart-AtrialAppendage	369	CCDC90B	ENSG00000137500.9	11	0.00445319	0.0846107	19	0.0952107	No	No
Heart-AtrialAppendage	369	DLG2	ENSG00000150672.16	11	0.000167613	0.00553123	33	0.0235101	Yes	No
Heart-AtrialAppendage	369	TMEM126B	ENSG00000171204.12	11	0.00490209	0.0735314	15	0.0853237	No	No
Heart-AtrialAppendage	369	TMEM126A	ENSG00000171202.6	11	6.28153e-05	0.00100505	16	0.0166258	Yes	No
Heart-AtrialAppendage	369	CREBZF	ENSG00000137504.13	11	0.00606444	0.0970311	16	0.106459	No	No
Heart-AtrialAppendage	369	CCDC89	ENSG00000179071.4	11	0.000618834	0.00990134	16	0.0285841	Yes	No
Heart-AtrialAppendage	369	SYTL2	ENSG00000137501.17	11	0.00146008	0.0248214	17	0.0424529	Yes	No
Heart-AtrialAppendage	369	PICALM	ENSG00000073921.17	11	0.000186292	0.00335325	18	0.0209316	Yes	No
Heart-AtrialAppendage	369	EED	ENSG00000074266.19	11	0.000264396	0.00555231	21	0.0235481	Yes	No
Heart-AtrialAppendage	369	HIKESHI	ENSG00000149196.15	11	0.0027081	0.0568701	21	0.070441	No	No
Heart-AtrialAppendage	369	CCDC81	ENSG00000149201.9	11	0.00161378	0.0355031	22	0.0519514	No	No
Heart-AtrialAppendage	369	ME3	ENSG00000151376.16	11	0.00271883	0.0652518	24	0.0780216	No	No
Heart-AtrialAppendage	369	PRSS23	ENSG00000150687.11	11	0.00410463	0.102616	25	0.11136	No	No
Heart-AtrialAppendage	369	AP000654.4	ENSG00000269895.1	11	0.00454131	0.108991	24	0.117247	No	No
Heart-AtrialAppendage	369	FZD4	ENSG00000174804.3	11	0.00598182	0.143564	24	0.149404	No	No
Heart-AtrialAppendage	369	RP11-736K20.6	ENSG00000246523.7	11	0.00562345	0.134963	24	0.141302	No	No
Heart-AtrialAppendage	369	TMEM135	ENSG00000166575.16	11	0.00139538	0.0390707	28	0.0550523	No	No
Heart-AtrialAppendage	369	RAB38	ENSG00000123892.11	11	0.000155181	0.00356917	23	0.0211972	Yes	No
Heart-AtrialAppendage	369	CTSC	ENSG00000109861.15	11	0.00092747	0.0194769	21	0.0376901	Yes	No
Heart-AtrialAppendage	369	NOX4	ENSG00000086991.12	11	0.000757283	0.0128738	17	0.0313647	Yes	No
Heart-AtrialAppendage	369	NAALAD2	ENSG00000077616.10	11	0.00013339	0.00226764	17	0.0195348	Yes	No
Heart-AtrialAppendage	369	CHORDC1	ENSG00000110172.11	11	0.000906151	0.0154046	17	0.033835	Yes	No
Heart-AtrialAppendage	369	FAT3	ENSG00000165323.15	11	0.00376221	0.0827686	22	0.0935411	No	No
Heart-AtrialAppendage	369	SLC36A4	ENSG00000180773.14	11	3.70365e-05	0.00062962	17	0.0151577	Yes	No
Heart-AtrialAppendage	369	SMCO4	ENSG00000166002.6	11	7.49947e-05	0.0013499	18	0.0177883	Yes	No
Heart-AtrialAppendage	369	CEP295	ENSG00000166004.14	11	0.00498137	0.0896646	18	0.0998468	No	No
Heart-AtrialAppendage	369	TAF1D	ENSG00000166012.16	11	0.00199661	0.0359391	18	0.052357	No	No
Heart-AtrialAppendage	369	C11orf54	ENSG00000182919.14	11	0.00135698	0.0244256	18	0.0421291	Yes	No
Heart-AtrialAppendage	369	MED17	ENSG00000042429.11	11	0.018758	0.337645	18	0.33895	No	No
Heart-AtrialAppendage	369	VSTM5	ENSG00000214376.5	11	0.00201933	0.036348	18	0.0527465	No	No
Heart-AtrialAppendage	369	PANX1	ENSG00000110218.8	11	0.00150192	0.0255326	17	0.0431059	Yes	No
Heart-AtrialAppendage	369	IZUMO1R	ENSG00000183560.9	11	0.000691372	0.0110619	16	0.0298052	Yes	No
Heart-AtrialAppendage	369	GPR83	ENSG00000123901.8	11	0.000535237	0.00856379	16	0.027224	Yes	No
Heart-AtrialAppendage	369	MRE11	ENSG00000020922.12	11	0.00200922	0.0341567	17	0.0507105	No	No
Heart-AtrialAppendage	369	ANKRD49	ENSG00000168876.8	11	0.00165093	0.0264149	16	0.0438187	Yes	No
Heart-AtrialAppendage	369	FUT4	ENSG00000196371.3	11	0.000340599	0.00544958	16	0.023384	Yes	No
Heart-AtrialAppendage	369	PIWIL4	ENSG00000134627.11	11	0.00104019	0.0176831	17	0.0361183	Yes	No
Heart-AtrialAppendage	369	AMOTL1	ENSG00000166025.17	11	0.004605	0.08289	18	0.0936535	No	No
Heart-AtrialAppendage	369	CWC15	ENSG00000150316.11	11	0.000409763	0.00655621	16	0.0248932	Yes	No
Heart-AtrialAppendage	369	KDM4D	ENSG00000186280.6	11	0.00229517	0.0367227	16	0.0530387	No	No
Heart-AtrialAppendage	369	KDM4E	ENSG00000235268.2	11	0.00153423	0.0245476	16	0.0421833	Yes	No
Heart-AtrialAppendage	369	SRSF8	ENSG00000263465.4	11	0.00368442	0.0589507	16	0.0722438	No	No
Heart-AtrialAppendage	369	ENDOD1	ENSG00000149218.4	11	0.00105825	0.0169319	16	0.0353769	Yes	No
Heart-AtrialAppendage	369	SESN3	ENSG00000149212.11	11	0.00037257	0.00633369	17	0.0247021	Yes	No
Heart-AtrialAppendage	369	FAM76B	ENSG00000077458.12	11	0.00457113	0.073138	16	0.084942	No	No
Heart-AtrialAppendage	369	CEP57	ENSG00000166037.10	11	0.000296589	0.00504201	17	0.0229043	Yes	No
Heart-AtrialAppendage	369	MTMR2	ENSG00000087053.18	11	0.00185736	0.0334326	18	0.0501415	No	No
Heart-AtrialAppendage	369	MAML2	ENSG00000184384.13	11	0.000910204	0.0182041	20	0.0365095	Yes	No
Heart-AtrialAppendage	369	CCDC82	ENSG00000149231.11	11	0.00244609	0.0440296	18	0.0594641	No	No
Heart-AtrialAppendage	369	JRKL	ENSG00000183340.6	11	0.0032908	0.0625252	19	0.0755015	No	No
Heart-AtrialAppendage	369	ARHGAP42	ENSG00000165895.17	11	8.23566e-05	0.00222363	27	0.0195348	Yes	No
Heart-AtrialAppendage	369	TMEM133	ENSG00000170647.3	11	0.00050095	0.0120228	24	0.0306444	Yes	No
Heart-AtrialAppendage	369	PGR	ENSG00000082175.14	11	0.000583541	0.014005	24	0.0325151	Yes	No
Heart-AtrialAppendage	369	TRPC6	ENSG00000137672.12	11	0.000349353	0.00978189	28	0.0285058	Yes	No
Heart-AtrialAppendage	369	ANGPTL5	ENSG00000187151.7	11	0.00502693	0.115619	23	0.123271	No	No
Heart-AtrialAppendage	369	CEP126	ENSG00000110318.13	11	0.000695301	0.0166872	24	0.035172	Yes	No
Heart-AtrialAppendage	369	C11orf70	ENSG00000137691.12	11	0.000126411	0.00278104	22	0.0202268	Yes	No
Heart-AtrialAppendage	369	RP11-732A21.3	ENSG00000277459.1	11	0.00177468	0.0372683	21	0.0534708	No	No
Heart-AtrialAppendage	369	YAP1	ENSG00000137693.13	11	0.00161472	0.0355238	22	0.0519684	No	No
Heart-AtrialAppendage	369	BIRC3	ENSG00000023445.13	11	0.00272834	0.0600234	22	0.0732077	No	No
Heart-AtrialAppendage	369	BIRC2	ENSG00000110330.8	11	0.00222077	0.0510777	23	0.0655135	No	No
Heart-AtrialAppendage	369	TMEM123	ENSG00000152558.14	11	0.000109356	0.00262454	24	0.0198718	Yes	No
Heart-AtrialAppendage	369	MMP7	ENSG00000137673.8	11	0.00129711	0.0311307	24	0.0481859	Yes	No
Heart-AtrialAppendage	369	MMP8	ENSG00000118113.11	11	0.000604341	0.0145042	24	0.0329775	Yes	No
Heart-AtrialAppendage	369	MMP1	ENSG00000196611.4	11	0.00341981	0.0786556	23	0.0898404	No	No
Heart-AtrialAppendage	369	MMP3	ENSG00000149968.11	11	0.00162813	0.0374471	23	0.0536555	No	No
Heart-AtrialAppendage	369	DCUN1D5	ENSG00000137692.11	11	0.0102771	0.246651	24	0.249342	No	No
Heart-AtrialAppendage	369	DYNC2H1	ENSG00000187240.13	11	0.000806788	0.0225901	28	0.0404277	Yes	No
Heart-AtrialAppendage	369	PDGFD	ENSG00000170962.12	11	0.000114246	0.00285615	25	0.0203694	Yes	No
Heart-AtrialAppendage	369	CASP4	ENSG00000196954.13	11	0.00336185	0.0571515	17	0.0706751	No	No
Heart-AtrialAppendage	369	CASP5	ENSG00000137757.10	11	0.0049263	0.0837471	17	0.09446	No	No
Heart-AtrialAppendage	369	CASP1	ENSG00000137752.23	11	0.000919561	0.0156325	17	0.0340869	Yes	No
Heart-AtrialAppendage	369	CARD16	ENSG00000204397.7	11	1.63231e-05	0.000277493	17	0.0135465	Yes	No
Heart-AtrialAppendage	369	MSANTD4	ENSG00000170903.10	11	0.000735517	0.0117683	16	0.0304437	Yes	No
Heart-AtrialAppendage	369	KBTBD3	ENSG00000182359.14	11	0.00295663	0.0473061	16	0.0622151	No	No
Heart-AtrialAppendage	369	AASDHPPT	ENSG00000149313.10	11	0.00378632	0.0605811	16	0.0737462	No	No
Heart-AtrialAppendage	369	GUCY1A2	ENSG00000152402.10	11	0.000590496	0.0124004	21	0.0310031	Yes	No
Heart-AtrialAppendage	369	RP11-819C21.1	ENSG00000261098.1	11	0.000274045	0.00493281	18	0.0227444	Yes	No
Heart-AtrialAppendage	369	CWF19L2	ENSG00000152404.15	11	0.00933502	0.177365	19	0.181842	No	No
Heart-AtrialAppendage	369	ALKBH8	ENSG00000137760.14	11	0.0041175	0.074115	18	0.0858092	No	No
Heart-AtrialAppendage	369	ELMOD1	ENSG00000110675.12	11	0.00275044	0.0495079	18	0.0640851	No	No
Heart-AtrialAppendage	369	SLN	ENSG00000170290.3	11	0.00218474	0.0393253	18	0.0552884	No	No
Heart-AtrialAppendage	369	SLC35F2	ENSG00000110660.14	11	0.000103625	0.00186525	18	0.0187082	Yes	No
Heart-AtrialAppendage	369	RAB39A	ENSG00000179331.2	11	0.000898424	0.0152732	17	0.0337022	Yes	No
Heart-AtrialAppendage	369	CUL5	ENSG00000166266.13	11	0.0165196	0.297353	18	0.299098	No	No
Heart-AtrialAppendage	369	ACAT1	ENSG00000075239.13	11	0.00359317	0.0610839	17	0.0741635	No	No
Heart-AtrialAppendage	369	NPAT	ENSG00000149308.16	11	0.00863922	0.146867	17	0.152526	No	No
Heart-AtrialAppendage	369	ATM	ENSG00000149311.18	11	0.00599639	0.107935	18	0.116279	No	No
Heart-AtrialAppendage	369	C11orf65	ENSG00000166323.12	11	0.00259198	0.0414716	16	0.0571803	No	No
Heart-AtrialAppendage	369	KDELC2	ENSG00000178202.12	11	0.00361536	0.0542304	15	0.0681198	No	No
Heart-AtrialAppendage	369	EXPH5	ENSG00000110723.11	11	8.88705e-05	0.00133306	15	0.0177369	Yes	No
Heart-AtrialAppendage	369	DDX10	ENSG00000178105.9	11	0.00143535	0.0229656	16	0.0407762	Yes	No
Heart-AtrialAppendage	369	ZC3H12C	ENSG00000149289.10	11	9.05747e-05	0.00144919	16	0.0179874	Yes	No
Heart-AtrialAppendage	369	RDX	ENSG00000137710.14	11	0.00223299	0.0379608	17	0.0541136	No	No
Heart-AtrialAppendage	369	FDX1	ENSG00000137714.2	11	0.000201524	0.00362743	18	0.0211972	Yes	No
Heart-AtrialAppendage	369	ARHGAP20	ENSG00000137727.12	11	0.00880823	0.158548	18	0.163696	No	No
Heart-AtrialAppendage	369	RP11-89C3.4	ENSG00000271584.2	11	0.0109976	0.18696	17	0.191062	No	No
Heart-AtrialAppendage	369	COLCA2	ENSG00000214290.8	11	0.000299357	0.00478971	16	0.0226621	Yes	No
Heart-AtrialAppendage	369	POU2AF1	ENSG00000110777.11	11	0.00313493	0.0532937	17	0.0673579	No	No
Heart-AtrialAppendage	369	LAYN	ENSG00000204381.11	11	0.00107914	0.0172663	16	0.035701	Yes	No
Heart-AtrialAppendage	369	SIK2	ENSG00000170145.4	11	0.00192662	0.0327525	17	0.0495571	Yes	No
Heart-AtrialAppendage	369	PPP2R1B	ENSG00000137713.15	11	0.000183879	0.00294206	16	0.0204003	Yes	No
Heart-AtrialAppendage	369	ALG9	ENSG00000086848.14	11	0.000132729	0.00225639	17	0.0195348	Yes	No
Heart-AtrialAppendage	369	FDXACB1	ENSG00000255561.6	11	3.26232e-05	0.000521971	16	0.0145514	Yes	No
Heart-AtrialAppendage	369	C11orf1	ENSG00000137720.7	11	0.00535206	0.085633	16	0.0960939	No	No
Heart-AtrialAppendage	369	CRYAB	ENSG00000109846.7	11	0.000174073	0.00278517	16	0.0202268	Yes	No
Heart-AtrialAppendage	369	HSPB2	ENSG00000170276.5	11	0.00602103	0.0963365	16	0.105889	No	No
Heart-AtrialAppendage	369	C11orf52	ENSG00000149300.9	11	7.64187e-07	1.2227e-05	16	0.00773206	Yes	Yes
Heart-AtrialAppendage	369	DIXDC1	ENSG00000150764.13	11	0.00185207	0.0314852	17	0.0484807	Yes	No
Heart-AtrialAppendage	369	DLAT	ENSG00000150768.15	11	0.000174474	0.00279158	16	0.0202268	Yes	No
Heart-AtrialAppendage	369	PIH1D2	ENSG00000150773.10	11	0.00315161	0.0472742	15	0.0621917	No	No
Heart-AtrialAppendage	369	C11orf57	ENSG00000150776.17	11	0.00303396	0.0455093	15	0.0606921	No	No
Heart-AtrialAppendage	369	TIMM8B	ENSG00000150779.11	11	0.00220203	0.0330305	15	0.0498198	Yes	No
Heart-AtrialAppendage	369	SDHD	ENSG00000204370.9	11	0.00102548	0.0153822	15	0.0338163	Yes	No
Heart-AtrialAppendage	369	IL18	ENSG00000150782.11	11	0.00643976	0.0965963	15	0.106111	No	No
Heart-AtrialAppendage	369	TEX12	ENSG00000150783.9	11	0.00203193	0.0304789	15	0.0475711	Yes	No
Heart-AtrialAppendage	369	BCO2	ENSG00000197580.11	11	0.018976	0.284639	15	0.286528	No	No
Heart-AtrialAppendage	369	PTS	ENSG00000150787.7	11	0.00721494	0.108224	15	0.116524	No	No
Heart-AtrialAppendage	369	RP11-356J5.12	ENSG00000250303.3	11	0.000292268	0.00438402	15	0.0222393	Yes	No
Heart-AtrialAppendage	369	NCAM1	ENSG00000149294.16	11	0.000442962	0.00885923	20	0.0275633	Yes	No
Heart-AtrialAppendage	369	TTC12	ENSG00000149292.16	11	0.000282814	0.00537346	19	0.0232357	Yes	No
Heart-AtrialAppendage	369	ANKK1	ENSG00000170209.4	11	0.00173934	0.0330475	19	0.049824	Yes	No
Heart-AtrialAppendage	369	DRD2	ENSG00000149295.13	11	0.00044383	0.00843277	19	0.0271193	Yes	No
Heart-AtrialAppendage	369	TMPRSS5	ENSG00000166682.10	11	0.000250155	0.00475295	19	0.0226621	Yes	No
Heart-AtrialAppendage	369	ZW10	ENSG00000086827.8	11	0.000204271	0.00388115	19	0.0214859	Yes	No
Heart-AtrialAppendage	369	USP28	ENSG00000048028.11	11	0.00337785	0.067557	20	0.0801357	No	No
Heart-AtrialAppendage	369	ZBTB16	ENSG00000109906.13	11	0.00215871	0.0431743	20	0.0587752	No	No
Heart-AtrialAppendage	369	NNMT	ENSG00000166741.7	11	0.00177202	0.0336684	19	0.0503363	No	No
Heart-AtrialAppendage	369	C11orf71	ENSG00000180425.11	11	0.00228448	0.043405	19	0.058928	No	No
Heart-AtrialAppendage	369	RBM7	ENSG00000076053.10	11	0.000256758	0.00462165	18	0.0225631	Yes	No
Heart-AtrialAppendage	369	REXO2	ENSG00000076043.9	11	0.00252681	0.0454826	18	0.0606611	No	No
Heart-AtrialAppendage	369	NXPE2	ENSG00000204361.8	11	0.000783601	0.0141048	18	0.03261	Yes	No
Heart-AtrialAppendage	369	CADM1	ENSG00000182985.17	11	0.000127773	0.00268324	21	0.0199437	Yes	No
Heart-AtrialAppendage	369	LINC00900	ENSG00000246100.3	11	2.35068e-09	4.23122e-08	18	0.000725273	Yes	Yes
Heart-AtrialAppendage	369	BUD13	ENSG00000137656.11	11	0.000428035	0.00856069	20	0.027224	Yes	No
Heart-AtrialAppendage	369	ZPR1	ENSG00000109917.10	11	6.26739e-05	0.00125348	20	0.0175825	Yes	No
Heart-AtrialAppendage	369	APOA4	ENSG00000110244.6	11	0.000223694	0.00447387	20	0.0223324	Yes	No
Heart-AtrialAppendage	369	APOC3	ENSG00000110245.11	11	0.00128502	0.0269855	21	0.0443701	Yes	No
Heart-AtrialAppendage	369	APOA1	ENSG00000118137.9	11	0.000312374	0.00655985	21	0.0248932	Yes	No
Heart-AtrialAppendage	369	SIK3	ENSG00000160584.15	11	0.000807466	0.0185717	23	0.0368671	Yes	No
Heart-AtrialAppendage	369	PAFAH1B2	ENSG00000168092.13	11	0.000336229	0.00739703	22	0.025883	Yes	No
Heart-AtrialAppendage	369	SIDT2	ENSG00000149577.15	11	7.9371e-05	0.00174616	22	0.0185822	Yes	No
Heart-AtrialAppendage	369	TAGLN	ENSG00000149591.16	11	0.00100929	0.0222044	22	0.0400722	Yes	No
Heart-AtrialAppendage	369	PCSK7	ENSG00000160613.12	11	0.000389664	0.00857261	22	0.027242	Yes	No
Heart-AtrialAppendage	369	RNF214	ENSG00000167257.10	11	0.000390041	0.00858089	22	0.0272502	Yes	No
Heart-AtrialAppendage	369	BACE1	ENSG00000186318.16	11	0.00305346	0.0671761	22	0.0798021	No	No
Heart-AtrialAppendage	369	CEP164	ENSG00000110274.15	11	0.000701142	0.0154251	22	0.0338543	Yes	No
Heart-AtrialAppendage	369	DSCAML1	ENSG00000177103.13	11	0.000867802	0.0208272	24	0.0388635	Yes	No
Heart-AtrialAppendage	369	FXYD2	ENSG00000137731.13	11	0.000134402	0.00255365	19	0.0197948	Yes	No
Heart-AtrialAppendage	369	FXYD6	ENSG00000137726.16	11	0.000297234	0.00594468	20	0.0241641	Yes	No
Heart-AtrialAppendage	369	IL10RA	ENSG00000110324.10	11	0.00124492	0.0236534	19	0.0413591	Yes	No
Heart-AtrialAppendage	369	SCN4B	ENSG00000177098.8	11	0.014087	0.267652	19	0.269856	No	No
Heart-AtrialAppendage	369	SCN2B	ENSG00000149575.5	11	0.00152553	0.0274596	18	0.0448271	Yes	No
Heart-AtrialAppendage	369	JAML	ENSG00000160593.18	11	0.000904461	0.0171848	19	0.0356389	Yes	No
Heart-AtrialAppendage	369	MPZL3	ENSG00000160588.9	11	4.02281e-05	0.000724105	18	0.0157201	Yes	No
Heart-AtrialAppendage	369	MPZL2	ENSG00000149573.8	11	0.00311989	0.056158	18	0.0698197	No	No
Heart-AtrialAppendage	369	CD3E	ENSG00000198851.9	11	0.00448136	0.0806645	18	0.0915675	No	No
Heart-AtrialAppendage	369	CD3D	ENSG00000167286.9	11	0.0115954	0.208717	18	0.212246	No	No
Heart-AtrialAppendage	369	CD3G	ENSG00000160654.9	11	0.000246135	0.00443044	18	0.0222778	Yes	No
Heart-AtrialAppendage	369	UBE4A	ENSG00000110344.9	11	0.000661697	0.0119106	18	0.0305753	Yes	No
Heart-AtrialAppendage	369	ATP5L	ENSG00000167283.7	11	0.000266903	0.00480425	18	0.0226621	Yes	No
Heart-AtrialAppendage	369	RP11-770J1.4	ENSG00000255384.1	11	0.000270722	0.00487299	18	0.022667	Yes	No
Heart-AtrialAppendage	369	KMT2A	ENSG00000118058.20	11	1.19551e-05	0.000215192	18	0.0126806	Yes	No
Heart-AtrialAppendage	369	TTC36	ENSG00000172425.10	11	0.000715844	0.0121693	17	0.0307789	Yes	No
Heart-AtrialAppendage	369	TMEM25	ENSG00000149582.15	11	0.000221004	0.00375707	17	0.0213263	Yes	No
Heart-AtrialAppendage	369	IFT46	ENSG00000118096.7	11	0.000480697	0.00865255	18	0.0273146	Yes	No
Heart-AtrialAppendage	369	ARCN1	ENSG00000095139.13	11	0.00116701	0.0198392	17	0.0380011	Yes	No
Heart-AtrialAppendage	369	PHLDB1	ENSG00000019144.18	11	0.000697788	0.0125602	18	0.0311627	Yes	No
Heart-AtrialAppendage	369	TREH	ENSG00000118094.11	11	0.0020191	0.0363438	18	0.052745	No	No
Heart-AtrialAppendage	369	DDX6	ENSG00000110367.11	11	2.27625e-05	0.000409725	18	0.0139121	Yes	No
Heart-AtrialAppendage	369	RP11-158I9.8	ENSG00000278376.1	11	0.000336341	0.00571779	17	0.0237516	Yes	No
Heart-AtrialAppendage	369	BCL9L	ENSG00000186174.12	11	0.000633428	0.0107683	17	0.0294939	Yes	No
Heart-AtrialAppendage	369	RP11-110I1.12	ENSG00000255121.2	11	0.00130237	0.0221403	17	0.0400069	Yes	No
Heart-AtrialAppendage	369	CCDC84	ENSG00000186166.8	11	0.00466033	0.0838859	18	0.0945855	No	No
Heart-AtrialAppendage	369	RPS25	ENSG00000118181.10	11	9.24562e-05	0.00166421	18	0.0184278	Yes	No
Heart-AtrialAppendage	369	TRAPPC4	ENSG00000196655.11	11	0.00170357	0.0306643	18	0.0477141	Yes	No
Heart-AtrialAppendage	369	SLC37A4	ENSG00000137700.17	11	0.00724648	0.130437	18	0.137057	No	No
Heart-AtrialAppendage	369	HYOU1	ENSG00000149428.18	11	0.000244998	0.00440997	18	0.0222568	Yes	No
Heart-AtrialAppendage	369	RP11-110I1.14	ENSG00000271751.1	11	0.00189998	0.0341996	18	0.0507386	No	No
Heart-AtrialAppendage	369	VPS11	ENSG00000160695.14	11	2.84518e-05	0.000512132	18	0.0145514	Yes	No
Heart-AtrialAppendage	369	HMBS	ENSG00000256269.7	11	0.000406414	0.00731546	18	0.0258261	Yes	No
Heart-AtrialAppendage	369	H2AFX	ENSG00000188486.3	11	0.00567184	0.102093	18	0.110944	No	No
Heart-AtrialAppendage	369	DPAGT1	ENSG00000172269.18	11	0.00255545	0.0459981	18	0.0611015	No	No
Heart-AtrialAppendage	369	C2CD2L	ENSG00000172375.12	11	0.000534205	0.0096157	18	0.0283321	Yes	No
Heart-AtrialAppendage	369	HINFP	ENSG00000172273.12	11	0.000160162	0.00288291	18	0.0203694	Yes	No
Heart-AtrialAppendage	369	ABCG4	ENSG00000172350.9	11	0.0012773	0.0229914	18	0.040793	Yes	No
Heart-AtrialAppendage	369	NLRX1	ENSG00000160703.15	11	0.00214636	0.0386345	18	0.0546668	No	No
Heart-AtrialAppendage	369	PDZD3	ENSG00000172367.15	11	0.000748061	0.0134651	18	0.0320118	Yes	No
Heart-AtrialAppendage	369	CCDC153	ENSG00000248712.7	11	9.9707e-05	0.00179473	18	0.0186915	Yes	No
Heart-AtrialAppendage	369	CBL	ENSG00000110395.6	11	0.000585407	0.0105373	18	0.0292502	Yes	No
Heart-AtrialAppendage	369	MCAM	ENSG00000076706.16	11	0.000203774	0.00346416	17	0.021105	Yes	No
Heart-AtrialAppendage	369	RNF26	ENSG00000173456.4	11	0.0020293	0.0344981	17	0.0509856	No	No
Heart-AtrialAppendage	369	USP2	ENSG00000036672.15	11	0.000580691	0.00987174	17	0.0285698	Yes	No
Heart-AtrialAppendage	369	THY1	ENSG00000154096.13	11	0.000484618	0.0082385	17	0.0269599	Yes	No
Heart-AtrialAppendage	369	NECTIN1	ENSG00000110400.10	11	0.00104238	0.0198053	19	0.0379803	Yes	No
Heart-AtrialAppendage	369	TRIM29	ENSG00000137699.16	11	0.00166303	0.0299345	18	0.047119	Yes	No
Heart-AtrialAppendage	369	OAF	ENSG00000184232.8	11	0.00134897	0.0242815	18	0.0419735	Yes	No
Heart-AtrialAppendage	369	POU2F3	ENSG00000137709.9	11	0.000971695	0.0184622	19	0.0367755	Yes	No
Heart-AtrialAppendage	369	TMEM136	ENSG00000181264.8	11	0.000238512	0.00453172	19	0.0224055	Yes	No
Heart-AtrialAppendage	369	ARHGEF12	ENSG00000196914.8	11	0.00295624	0.0591248	20	0.0724105	No	No
Heart-AtrialAppendage	369	GRIK4	ENSG00000149403.12	11	0.00304839	0.0670646	22	0.0796808	No	No
Heart-AtrialAppendage	369	TBCEL	ENSG00000154114.12	11	0.000685275	0.0116497	17	0.0303159	Yes	No
Heart-AtrialAppendage	369	TECTA	ENSG00000109927.9	11	0.00105506	0.0179361	17	0.036277	Yes	No
Heart-AtrialAppendage	369	SC5D	ENSG00000109929.9	11	0.00325021	0.0520034	16	0.0662793	No	No
Heart-AtrialAppendage	369	SORL1	ENSG00000137642.12	11	0.000430617	0.00775111	18	0.0263431	Yes	No
Heart-AtrialAppendage	369	BLID	ENSG00000259571.1	11	0.000302249	0.00513823	17	0.0229408	Yes	No
Heart-AtrialAppendage	369	RP11-716H6.1	ENSG00000255015.1	11	0.000151575	0.00257677	17	0.0197948	Yes	No
Heart-AtrialAppendage	369	UBASH3B	ENSG00000154127.9	11	0.000155882	0.00311764	20	0.0205592	Yes	No
Heart-AtrialAppendage	369	CRTAM	ENSG00000109943.8	11	0.0007141	0.014282	20	0.0327902	Yes	No
Heart-AtrialAppendage	369	C11orf63	ENSG00000109944.10	11	0.000904165	0.0189875	21	0.0372216	Yes	No
Heart-AtrialAppendage	369	HSPA8	ENSG00000109971.13	11	4.63331e-05	0.000926663	20	0.0164974	Yes	No
Heart-AtrialAppendage	369	CLMP	ENSG00000166250.11	11	0.000306637	0.00674601	22	0.0251436	Yes	No
Heart-AtrialAppendage	369	GRAMD1B	ENSG00000023171.16	11	0.00150187	0.0375467	25	0.0537264	No	No
Heart-AtrialAppendage	369	SCN3B	ENSG00000166257.8	11	7.97121e-05	0.00183338	23	0.0186915	Yes	No
Heart-AtrialAppendage	369	ZNF202	ENSG00000166261.10	11	0.00291346	0.0640962	22	0.0768948	No	No
Heart-AtrialAppendage	369	VWA5A	ENSG00000110002.15	11	0.00154908	0.0356289	23	0.0520777	No	No
Heart-AtrialAppendage	369	TBRG1	ENSG00000154144.12	11	0.00489533	0.107697	22	0.116059	No	No
Heart-AtrialAppendage	369	SIAE	ENSG00000110013.12	11	0.000191099	0.00420419	22	0.0219494	Yes	No
Heart-AtrialAppendage	369	SPA17	ENSG00000064199.6	11	0.00358559	0.0788831	22	0.09002	No	No
Heart-AtrialAppendage	369	NRGN	ENSG00000154146.12	11	0.000201235	0.00442717	22	0.0222778	Yes	No
Heart-AtrialAppendage	369	VSIG2	ENSG00000019102.11	11	0.00621185	0.136661	22	0.14294	No	No
Heart-AtrialAppendage	369	ESAM	ENSG00000149564.11	11	0.000605843	0.0133286	22	0.0318462	Yes	No
Heart-AtrialAppendage	369	MSANTD2	ENSG00000120458.10	11	0.0043584	0.0958848	22	0.105471	No	No
Heart-AtrialAppendage	369	ROBO3	ENSG00000154134.14	11	0.00559702	0.123134	22	0.130335	No	No
Heart-AtrialAppendage	369	ROBO4	ENSG00000154133.14	11	0.0051231	0.112708	22	0.12058	No	No
Heart-AtrialAppendage	369	HEPACAM	ENSG00000165478.6	11	0.00151358	0.0332987	22	0.0500196	No	No
Heart-AtrialAppendage	369	CCDC15	ENSG00000149548.14	11	0.00311052	0.0715421	23	0.0836077	No	No
Heart-AtrialAppendage	369	SLC37A2	ENSG00000134955.11	11	0.0020456	0.0450033	22	0.0602302	No	No
Heart-AtrialAppendage	369	TMEM218	ENSG00000150433.9	11	0.00351983	0.0739165	21	0.0856372	No	No
Heart-AtrialAppendage	369	PKNOX2	ENSG00000165495.15	11	0.000864425	0.0207462	24	0.0388164	Yes	No
Heart-AtrialAppendage	369	FEZ1	ENSG00000149557.12	11	0.00241201	0.0506522	21	0.0651597	No	No
Heart-AtrialAppendage	369	EI24	ENSG00000149547.14	11	0.000710328	0.0142066	20	0.0327192	Yes	No
Heart-AtrialAppendage	369	STT3A	ENSG00000134910.12	11	5.51775e-05	0.00115873	21	0.0171059	Yes	No
Heart-AtrialAppendage	369	CHEK1	ENSG00000149554.12	11	0.00397235	0.0834194	21	0.0941551	No	No
Heart-AtrialAppendage	369	HYLS1	ENSG00000198331.10	11	0.000880342	0.0193675	22	0.0375669	Yes	No
Heart-AtrialAppendage	369	PUS3	ENSG00000110060.8	11	0.000803443	0.0176757	22	0.0361163	Yes	No
Heart-AtrialAppendage	369	CDON	ENSG00000064309.14	11	0.00033718	0.00775513	23	0.0263431	Yes	No
Heart-AtrialAppendage	369	RPUSD4	ENSG00000165526.8	11	0.00208346	0.0458362	22	0.0609431	No	No
Heart-AtrialAppendage	369	FAM118B	ENSG00000197798.8	11	0.00149287	0.0328432	22	0.049631	Yes	No
Heart-AtrialAppendage	369	SRPRA	ENSG00000182934.11	11	0.00431015	0.0948234	22	0.104646	No	No
Heart-AtrialAppendage	369	FOXRED1	ENSG00000110074.10	11	7.16636e-05	0.0015766	22	0.0181738	Yes	No
Heart-AtrialAppendage	369	TIRAP	ENSG00000150455.13	11	1.53894e-05	0.000338567	22	0.0137348	Yes	No
Heart-AtrialAppendage	369	DCPS	ENSG00000110063.8	11	0.00218171	0.0479977	22	0.0627989	No	No
Heart-AtrialAppendage	369	ST3GAL4	ENSG00000110080.18	11	0.0026361	0.0606303	23	0.0737711	No	No
Heart-AtrialAppendage	369	KIRREL3	ENSG00000149571.11	11	0.000449965	0.012149	27	0.0307648	Yes	No
Heart-AtrialAppendage	369	RP11-702B10.2	ENSG00000273415.1	11	0.00154105	0.02928	19	0.0465456	Yes	No
Heart-AtrialAppendage	369	ETS1	ENSG00000134954.14	11	0.00104837	0.0209674	20	0.0389522	Yes	No
Heart-AtrialAppendage	369	FLI1	ENSG00000151702.16	11	0.00119164	0.0238327	20	0.0415162	Yes	No
Heart-AtrialAppendage	369	KCNJ1	ENSG00000151704.15	11	0.000131783	0.00263566	20	0.0198927	Yes	No
Heart-AtrialAppendage	369	KCNJ5	ENSG00000120457.11	11	0.00083941	0.0167882	20	0.0352569	Yes	No
Heart-AtrialAppendage	369	C11orf45	ENSG00000174370.9	11	0.00320717	0.0609363	19	0.0740435	No	No
Heart-AtrialAppendage	369	ARHGAP32	ENSG00000134909.18	11	0.000339963	0.00747918	22	0.0259831	Yes	No
Heart-AtrialAppendage	369	BARX2	ENSG00000043039.6	11	0.000892571	0.0169589	19	0.0354166	Yes	No
Heart-AtrialAppendage	369	TMEM45B	ENSG00000151715.7	11	0.000426955	0.00811214	19	0.0267816	Yes	No
Heart-AtrialAppendage	369	NFRKB	ENSG00000170322.14	11	0.00199215	0.0378509	19	0.0540251	No	No
Heart-AtrialAppendage	369	PRDM10	ENSG00000170325.14	11	0.00010578	0.0021156	20	0.0193833	Yes	No
Heart-AtrialAppendage	369	APLP2	ENSG00000084234.16	11	0.00131637	0.0263275	20	0.0437539	Yes	No
Heart-AtrialAppendage	369	ST14	ENSG00000149418.10	11	0.000108247	0.00216494	20	0.0194595	Yes	No
Heart-AtrialAppendage	369	ZBTB44	ENSG00000196323.12	11	0.000529259	0.0111144	21	0.0298382	Yes	No
Heart-AtrialAppendage	369	RP11-121M22.1	ENSG00000175773.12	11	0.000317698	0.00635397	20	0.0247288	Yes	No
Heart-AtrialAppendage	369	ADAMTS8	ENSG00000134917.9	11	1.87902e-05	0.000375805	20	0.0137348	Yes	No
Heart-AtrialAppendage	369	ADAMTS15	ENSG00000166106.3	11	0.000699848	0.013997	20	0.0325151	Yes	No
Heart-AtrialAppendage	369	RP11-890B15.3	ENSG00000255455.2	11	0.00156544	0.0313087	20	0.0483262	Yes	No
Heart-AtrialAppendage	369	SNX19	ENSG00000120451.10	11	0.000515876	0.0103175	20	0.0290494	Yes	No
Heart-AtrialAppendage	369	NTM	ENSG00000182667.14	11	0.000125931	0.00390388	31	0.0214859	Yes	No
Heart-AtrialAppendage	369	OPCML	ENSG00000183715.13	11	0.000143611	0.00445193	31	0.022299	Yes	No
Heart-AtrialAppendage	369	IGSF9B	ENSG00000080854.14	11	0.000253873	0.00583908	23	0.0239961	Yes	No
Heart-AtrialAppendage	369	RP11-713P17.3	ENSG00000204241.7	11	1.84256e-05	0.00042379	23	0.0139121	Yes	No
Heart-AtrialAppendage	369	RP11-713P17.4	ENSG00000254648.1	11	0.000855246	0.0196707	23	0.0378617	Yes	No
Heart-AtrialAppendage	369	JAM3	ENSG00000166086.12	11	1.73902e-05	0.000399974	23	0.0138784	Yes	No
Heart-AtrialAppendage	369	NCAPD3	ENSG00000151503.12	11	0.000796606	0.0183219	23	0.0366048	Yes	No
Heart-AtrialAppendage	369	VPS26B	ENSG00000151502.10	11	0.00169748	0.0373446	22	0.053569	No	No
Heart-AtrialAppendage	369	THYN1	ENSG00000151500.14	11	0.000536326	0.0117992	22	0.030473	Yes	No
Heart-AtrialAppendage	369	ACAD8	ENSG00000151498.11	11	0.0022281	0.0490183	22	0.0636098	No	No
Heart-AtrialAppendage	369	GLB1L2	ENSG00000149328.14	11	0.00249207	0.0523334	21	0.0665732	No	No
Heart-AtrialAppendage	369	B3GAT1	ENSG00000109956.12	11	3.90325e-05	0.00078065	20	0.0158921	Yes	No
Heart-AtrialAppendage	369	RP11-469N6.1	ENSG00000251226.1	11	0.00104999	0.0178498	17	0.0362449	Yes	No
Heart-AtrialAppendage	369	IQSEC3	ENSG00000120645.11	12	0.00571861	0.0629047	11	0.0758209	No	No
Heart-AtrialAppendage	369	RP11-598F7.6	ENSG00000256540.1	12	0.00255536	0.0281089	11	0.0453986	Yes	No
Heart-AtrialAppendage	369	SLC6A12	ENSG00000111181.12	12	0.00752436	0.082768	11	0.0935411	No	No
Heart-AtrialAppendage	369	SLC6A13	ENSG00000010379.15	12	6.19477e-05	0.000743372	12	0.015736	Yes	No
Heart-AtrialAppendage	369	KDM5A	ENSG00000073614.12	12	3.65237e-06	4.74809e-05	13	0.00991956	Yes	Yes
Heart-AtrialAppendage	369	CCDC77	ENSG00000120647.9	12	0.000629617	0.00818502	13	0.0268721	Yes	No
Heart-AtrialAppendage	369	B4GALNT3	ENSG00000139044.10	12	0.00113165	0.0169747	15	0.0354305	Yes	No
Heart-AtrialAppendage	369	NINJ2	ENSG00000171840.11	12	0.000306437	0.00490299	16	0.0227028	Yes	No
Heart-AtrialAppendage	369	RP11-218M22.2	ENSG00000256672.1	12	0.000167241	0.00267586	16	0.0199437	Yes	No
Heart-AtrialAppendage	369	WNK1	ENSG00000060237.16	12	0.000163242	0.0031016	19	0.0205322	Yes	No
Heart-AtrialAppendage	369	RAD52	ENSG00000002016.17	12	0.00278561	0.0529266	19	0.0671075	No	No
Heart-AtrialAppendage	369	ERC1	ENSG00000082805.19	12	0.000372907	0.00894978	24	0.0276824	Yes	No
Heart-AtrialAppendage	369	WNT5B	ENSG00000111186.12	12	0.000682194	0.0136439	20	0.0322299	Yes	No
Heart-AtrialAppendage	369	FBXL14	ENSG00000171823.6	12	0.000144201	0.00288402	20	0.0203694	Yes	No
Heart-AtrialAppendage	369	ADIPOR2	ENSG00000006831.9	12	0.000514678	0.00977889	19	0.0285058	Yes	No
Heart-AtrialAppendage	369	CACNA2D4	ENSG00000151062.14	12	0.000943681	0.0188736	20	0.0370958	Yes	No
Heart-AtrialAppendage	369	DCP1B	ENSG00000151065.13	12	0.00151462	0.0287779	19	0.0460451	Yes	No
Heart-AtrialAppendage	369	CACNA1C	ENSG00000151067.21	12	0.000658008	0.0184242	28	0.0367629	Yes	No
Heart-AtrialAppendage	369	FKBP4	ENSG00000004478.7	12	0.000189788	0.00417533	22	0.0219385	Yes	No
Heart-AtrialAppendage	369	ITFG2	ENSG00000111203.11	12	0.00200162	0.0440356	22	0.0594641	No	No
Heart-AtrialAppendage	369	NRIP2	ENSG00000053702.14	12	0.000107127	0.00224967	21	0.0195348	Yes	No
Heart-AtrialAppendage	369	RP4-816N1.8	ENSG00000283297.1	12	0.00147534	0.0309822	21	0.0480212	Yes	No
Heart-AtrialAppendage	369	FOXM1	ENSG00000111206.12	12	0.0025227	0.0529768	21	0.0671519	No	No
Heart-AtrialAppendage	369	RHNO1	ENSG00000171792.10	12	0.000803831	0.0168804	21	0.0353417	Yes	No
Heart-AtrialAppendage	369	TULP3	ENSG00000078246.16	12	0.00148615	0.0326954	22	0.0495324	Yes	No
Heart-AtrialAppendage	369	TEAD4	ENSG00000197905.8	12	0.000516718	0.0113678	22	0.0300981	Yes	No
Heart-AtrialAppendage	369	RP11-253E3.3	ENSG00000250899.3	12	0.000178483	0.00374814	21	0.0213263	Yes	No
Heart-AtrialAppendage	369	TSPAN9	ENSG00000011105.12	12	0.000240615	0.00553414	23	0.0235101	Yes	No
Heart-AtrialAppendage	369	RP5-1063M23.2	ENSG00000236908.2	12	8.0128e-05	0.00176282	22	0.0186505	Yes	No
Heart-AtrialAppendage	369	PRMT8	ENSG00000111218.11	12	0.000493766	0.0113566	23	0.0300778	Yes	No
Heart-AtrialAppendage	369	CRACR2A	ENSG00000130038.9	12	0.000301119	0.00692573	23	0.0253988	Yes	No
Heart-AtrialAppendage	369	PARP11	ENSG00000111224.13	12	0.00355014	0.0816532	23	0.0924633	No	No
Heart-AtrialAppendage	369	CCND2	ENSG00000118971.7	12	0.000208211	0.00437243	21	0.0222265	Yes	No
Heart-AtrialAppendage	369	TIGAR	ENSG00000078237.6	12	0.00247226	0.0519175	21	0.0662105	No	No
Heart-AtrialAppendage	369	FGF23	ENSG00000118972.1	12	0.000574132	0.0114826	20	0.0301323	Yes	No
Heart-AtrialAppendage	369	C12orf4	ENSG00000047621.11	12	0.0017499	0.0367478	21	0.0530616	No	No
Heart-AtrialAppendage	369	RAD51AP1	ENSG00000111247.14	12	0.000294196	0.00617812	21	0.0245811	Yes	No
Heart-AtrialAppendage	369	DYRK4	ENSG00000010219.13	12	0.00076585	0.0160828	21	0.0345329	Yes	No
Heart-AtrialAppendage	369	AKAP3	ENSG00000111254.7	12	0.000219315	0.00460562	21	0.0225364	Yes	No
Heart-AtrialAppendage	369	NDUFA9	ENSG00000139180.10	12	0.00034952	0.00768944	22	0.0262559	Yes	No
Heart-AtrialAppendage	369	RP11-234B24.2	ENSG00000255474.1	12	5.90407e-05	0.00123986	21	0.0174629	Yes	No
Heart-AtrialAppendage	369	GALNT8	ENSG00000130035.6	12	0.0023553	0.0518165	22	0.0661247	No	No
Heart-AtrialAppendage	369	KCNA5	ENSG00000130037.4	12	1.13586e-05	0.00023853	21	0.0129638	Yes	No
Heart-AtrialAppendage	369	NTF3	ENSG00000185652.11	12	6.69969e-05	0.00147393	22	0.0180213	Yes	No
Heart-AtrialAppendage	369	ANO2	ENSG00000047617.14	12	0.000535733	0.0128576	24	0.0313582	Yes	No
Heart-AtrialAppendage	369	VWF	ENSG00000110799.13	12	0.000708274	0.0148738	21	0.0333588	Yes	No
Heart-AtrialAppendage	369	CD9	ENSG00000010278.12	12	0.00531874	0.101056	19	0.110027	No	No
Heart-AtrialAppendage	369	PLEKHG6	ENSG00000008323.15	12	0.000158086	0.00300362	19	0.0204256	Yes	No
Heart-AtrialAppendage	369	TNFRSF1A	ENSG00000067182.7	12	2.66348e-06	5.06061e-05	19	0.00991966	Yes	Yes
Heart-AtrialAppendage	369	SCNN1A	ENSG00000111319.12	12	0.00115267	0.0219008	19	0.0398127	Yes	No
Heart-AtrialAppendage	369	LTBR	ENSG00000111321.10	12	0.000197707	0.00375642	19	0.0213263	Yes	No
Heart-AtrialAppendage	369	RP1-102E24.8	ENSG00000256433.2	12	2.60667e-05	0.000495267	19	0.0145514	Yes	No
Heart-AtrialAppendage	369	CD27	ENSG00000139193.3	12	0.000977031	0.0185636	19	0.0368671	Yes	No
Heart-AtrialAppendage	369	TAPBPL	ENSG00000139192.11	12	8.92709e-05	0.00169615	19	0.0185099	Yes	No
Heart-AtrialAppendage	369	VAMP1	ENSG00000139190.16	12	0.000165925	0.00315257	19	0.0206134	Yes	No
Heart-AtrialAppendage	369	MRPL51	ENSG00000111639.7	12	8.92014e-05	0.00169483	19	0.0185099	Yes	No
Heart-AtrialAppendage	369	NCAPD2	ENSG00000010292.12	12	0.00174706	0.0331941	19	0.0499481	Yes	No
Heart-AtrialAppendage	369	GAPDH	ENSG00000111640.14	12	2.15023e-05	0.000408544	19	0.0139121	Yes	No
Heart-AtrialAppendage	369	IFFO1	ENSG00000010295.19	12	0.000337221	0.0064072	19	0.024769	Yes	No
Heart-AtrialAppendage	369	NOP2	ENSG00000111641.11	12	0.0024842	0.0471999	19	0.0621249	No	No
Heart-AtrialAppendage	369	CHD4	ENSG00000111642.14	12	0.000532927	0.0106585	20	0.0293467	Yes	No
Heart-AtrialAppendage	369	LPAR5	ENSG00000184574.9	12	0.00100377	0.0190716	19	0.0373053	Yes	No
Heart-AtrialAppendage	369	ACRBP	ENSG00000111644.7	12	0.00610559	0.116006	19	0.123637	No	No
Heart-AtrialAppendage	369	ING4	ENSG00000111653.19	12	0.00867686	0.16486	19	0.169773	No	No
Heart-AtrialAppendage	369	ZNF384	ENSG00000126746.17	12	0.000151904	0.00288618	19	0.0203694	Yes	No
Heart-AtrialAppendage	369	PIANP	ENSG00000139200.13	12	0.00126624	0.0240585	19	0.0417402	Yes	No
Heart-AtrialAppendage	369	COPS7A	ENSG00000111652.9	12	0.000538306	0.0102278	19	0.0289373	Yes	No
Heart-AtrialAppendage	369	RP4-761J14.10	ENSG00000269892.1	12	0.000741229	0.0140834	19	0.032589	Yes	No
Heart-AtrialAppendage	369	MLF2	ENSG00000089693.10	12	0.00266454	0.0506263	19	0.0651393	No	No
Heart-AtrialAppendage	369	PTMS	ENSG00000159335.15	12	0.000255504	0.00485457	19	0.0226621	Yes	No
Heart-AtrialAppendage	369	LAG3	ENSG00000089692.8	12	0.00243997	0.0463594	19	0.061429	No	No
Heart-AtrialAppendage	369	CD4	ENSG00000010610.9	12	4.54698e-05	0.000909396	20	0.0164974	Yes	No
Heart-AtrialAppendage	369	GPR162	ENSG00000250510.7	12	0.000781876	0.0156375	20	0.0340934	Yes	No
Heart-AtrialAppendage	369	P3H3	ENSG00000110811.19	12	0.000908408	0.0181682	20	0.0364874	Yes	No
Heart-AtrialAppendage	369	GNB3	ENSG00000111664.10	12	0.00162796	0.0325592	20	0.0493935	Yes	No
Heart-AtrialAppendage	369	CDCA3	ENSG00000111665.11	12	0.00265065	0.0530131	20	0.0671558	No	No
Heart-AtrialAppendage	369	USP5	ENSG00000111667.13	12	3.72915e-05	0.00074583	20	0.015736	Yes	No
Heart-AtrialAppendage	369	TPI1	ENSG00000111669.14	12	0.000258454	0.00516908	20	0.0229899	Yes	No
Heart-AtrialAppendage	369	SPSB2	ENSG00000111671.9	12	0.00250444	0.0500888	20	0.0646332	No	No
Heart-AtrialAppendage	369	U47924.32	ENSG00000275703.1	12	0.00013425	0.00268501	20	0.0199437	Yes	No
Heart-AtrialAppendage	369	LRRC23	ENSG00000010626.14	12	0.00182981	0.0365962	20	0.0529318	No	No
Heart-AtrialAppendage	369	ENO2	ENSG00000111674.8	12	0.00152243	0.0304487	20	0.0475639	Yes	No
Heart-AtrialAppendage	369	ATN1	ENSG00000111676.14	12	0.000988678	0.0197736	20	0.0379549	Yes	No
Heart-AtrialAppendage	369	C12orf57	ENSG00000111678.10	12	0.00115241	0.0230482	20	0.0408204	Yes	No
Heart-AtrialAppendage	369	PTPN6	ENSG00000111679.16	12	0.000558361	0.0111672	20	0.0298809	Yes	No
Heart-AtrialAppendage	369	PHB2	ENSG00000215021.8	12	0.000249415	0.0049883	20	0.0228213	Yes	No
Heart-AtrialAppendage	369	EMG1	ENSG00000126749.14	12	0.000423191	0.00846382	20	0.0271277	Yes	No
Heart-AtrialAppendage	369	LPCAT3	ENSG00000111684.10	12	0.000117912	0.00235823	20	0.0195756	Yes	No
Heart-AtrialAppendage	369	C1S	ENSG00000182326.14	12	0.00114611	0.0229222	20	0.0407419	Yes	No
Heart-AtrialAppendage	369	C1R	ENSG00000159403.15	12	7.08968e-05	0.00134704	19	0.0177883	Yes	No
Heart-AtrialAppendage	369	C1RL	ENSG00000139178.10	12	0.00106991	0.0203283	19	0.038474	Yes	No
Heart-AtrialAppendage	369	RBP5	ENSG00000139194.7	12	0.0017109	0.0325072	19	0.0493539	Yes	No
Heart-AtrialAppendage	369	CLSTN3	ENSG00000139182.13	12	0.0025544	0.0485336	19	0.0632154	No	No
Heart-AtrialAppendage	369	PEX5	ENSG00000139197.10	12	0.000781678	0.0148519	19	0.0333346	Yes	No
Heart-AtrialAppendage	369	CD163L1	ENSG00000177675.8	12	0.000744613	0.0163815	22	0.0348016	Yes	No
Heart-AtrialAppendage	369	CD163	ENSG00000177575.12	12	1.77707e-05	0.000373185	21	0.0137348	Yes	No
Heart-AtrialAppendage	369	GDF3	ENSG00000184344.3	12	0.00353992	0.0743383	21	0.0859981	No	No
Heart-AtrialAppendage	369	SLC2A14	ENSG00000173262.11	12	0.00107766	0.0226309	21	0.0404754	Yes	No
Heart-AtrialAppendage	369	SLC2A3	ENSG00000059804.15	12	0.0010492	0.0220332	21	0.0399272	Yes	No
Heart-AtrialAppendage	369	FOXJ2	ENSG00000065970.8	12	0.00434727	0.0956399	22	0.105276	No	No
Heart-AtrialAppendage	369	C3AR1	ENSG00000171860.4	12	0.00052144	0.0114717	22	0.0301185	Yes	No
Heart-AtrialAppendage	369	NECAP1	ENSG00000089818.17	12	0.000505159	0.0111135	22	0.0298382	Yes	No
Heart-AtrialAppendage	369	CLEC4A	ENSG00000111729.13	12	1.80409e-05	0.000396899	22	0.0138458	Yes	No
Heart-AtrialAppendage	369	RP11-266K4.13	ENSG00000276417.1	12	0.00186188	0.0409614	22	0.0567278	No	No
Heart-AtrialAppendage	369	RP11-266K4.14	ENSG00000275367.1	12	0.000356069	0.00783353	22	0.0263842	Yes	No
Heart-AtrialAppendage	369	FAM90A1	ENSG00000171847.10	12	0.000246411	0.00542104	22	0.0233237	Yes	No
Heart-AtrialAppendage	369	RP11-266K4.9	ENSG00000215241.3	12	0.000840418	0.0184892	22	0.0367885	Yes	No
Heart-AtrialAppendage	369	LINC00937	ENSG00000226091.7	12	0.00281223	0.0646813	23	0.0774936	No	No
Heart-AtrialAppendage	369	CLEC4D	ENSG00000166527.7	12	0.000136121	0.00313079	23	0.020567	Yes	No
Heart-AtrialAppendage	369	CLEC4E	ENSG00000166523.7	12	0.0017389	0.0399948	23	0.0558985	No	No
Heart-AtrialAppendage	369	MFAP5	ENSG00000197614.10	12	0.000238499	0.00524697	22	0.0230835	Yes	No
Heart-AtrialAppendage	369	RIMKLB	ENSG00000166532.15	12	0.000509773	0.0117248	23	0.0304002	Yes	No
Heart-AtrialAppendage	369	RP11-20D14.6	ENSG00000249790.2	12	4.3376e-05	0.000954272	22	0.0165281	Yes	No
Heart-AtrialAppendage	369	A2ML1	ENSG00000166535.19	12	0.000604606	0.0133013	22	0.0318155	Yes	No
Heart-AtrialAppendage	369	PHC1	ENSG00000111752.10	12	9.80583e-07	2.05922e-05	21	0.00859056	Yes	Yes
Heart-AtrialAppendage	369	M6PR	ENSG00000003056.7	12	0.000488381	0.010256	21	0.0289822	Yes	No
Heart-AtrialAppendage	369	KLRG1	ENSG00000139187.9	12	0.000298812	0.00657386	22	0.0249243	Yes	No
Heart-AtrialAppendage	369	A2M	ENSG00000175899.14	12	0.00267838	0.0589243	22	0.0722166	No	No
Heart-AtrialAppendage	369	PZP	ENSG00000126838.9	12	0.00647611	0.148951	23	0.154502	No	No
Heart-AtrialAppendage	369	LINC00987	ENSG00000237248.4	12	0.000282477	0.00621449	22	0.0245909	Yes	No
Heart-AtrialAppendage	369	RP11-118B22.4	ENSG00000256427.1	12	0.00515947	0.113508	22	0.121345	No	No
Heart-AtrialAppendage	369	RP13-735L24.1	ENSG00000260423.1	12	0.00857032	0.179977	21	0.184288	No	No
Heart-AtrialAppendage	369	RP11-726G1.1	ENSG00000214776.10	12	0.000302334	0.00665136	22	0.0250377	Yes	No
Heart-AtrialAppendage	369	KLRB1	ENSG00000111796.3	12	0.00108599	0.0228059	21	0.0406272	Yes	No
Heart-AtrialAppendage	369	CLEC2D	ENSG00000069493.14	12	0.000922206	0.0202885	22	0.0384441	Yes	No
Heart-AtrialAppendage	369	CLECL1	ENSG00000184293.7	12	3.73055e-05	0.00082072	22	0.0161887	Yes	No
Heart-AtrialAppendage	369	CD69	ENSG00000110848.8	12	0.000771487	0.0169727	22	0.0354305	Yes	No
Heart-AtrialAppendage	369	KLRF1	ENSG00000150045.11	12	1.26875e-05	0.000279125	22	0.0135465	Yes	No
Heart-AtrialAppendage	369	CLEC2B	ENSG00000110852.4	12	0.000252757	0.00556066	22	0.0235483	Yes	No
Heart-AtrialAppendage	369	CLEC12A	ENSG00000172322.13	12	0.000121812	0.00267987	22	0.0199437	Yes	No
Heart-AtrialAppendage	369	CLEC12B	ENSG00000256660.5	12	0.000541762	0.0119188	22	0.0305792	Yes	No
Heart-AtrialAppendage	369	CLEC9A	ENSG00000197992.6	12	0.00339537	0.074698	22	0.0862628	No	No
Heart-AtrialAppendage	369	CLEC1A	ENSG00000150048.10	12	0.000491301	0.0112999	23	0.030015	Yes	No
Heart-AtrialAppendage	369	CLEC7A	ENSG00000172243.17	12	1.92205e-05	0.000422851	22	0.0139121	Yes	No
Heart-AtrialAppendage	369	OLR1	ENSG00000173391.8	12	0.0065751	0.151227	23	0.156713	No	No
Heart-AtrialAppendage	369	GABARAPL1	ENSG00000139112.10	12	0.000439273	0.0101033	23	0.0288118	Yes	No
Heart-AtrialAppendage	369	KLRD1	ENSG00000134539.16	12	3.84133e-05	0.00092192	24	0.0164974	Yes	No
Heart-AtrialAppendage	369	KLRK1	ENSG00000213809.8	12	0.000422629	0.00929785	22	0.0280351	Yes	No
Heart-AtrialAppendage	369	KLRC4	ENSG00000183542.5	12	0.000508864	0.011195	22	0.029883	Yes	No
Heart-AtrialAppendage	369	KLRC3	ENSG00000205810.8	12	0.00519502	0.114291	22	0.122018	No	No
Heart-AtrialAppendage	369	KLRC2	ENSG00000205809.9	12	0.0017561	0.0386341	22	0.0546668	No	No
Heart-AtrialAppendage	369	KLRC1	ENSG00000134545.13	12	0.00270223	0.0594491	22	0.0727148	No	No
Heart-AtrialAppendage	369	EIF2S3L	ENSG00000180574.3	12	0.00105397	0.0231874	22	0.0409369	Yes	No
Heart-AtrialAppendage	369	RP11-291B21.2	ENSG00000256039.1	12	0.000776988	0.0170937	22	0.0355625	Yes	No
Heart-AtrialAppendage	369	MAGOHB	ENSG00000111196.9	12	0.00146359	0.0321989	22	0.0491427	Yes	No
Heart-AtrialAppendage	369	YBX3	ENSG00000060138.12	12	0.000558724	0.0122919	22	0.0308893	Yes	No
Heart-AtrialAppendage	369	PRH1	ENSG00000231887.6	12	0.00918868	0.202151	22	0.205874	No	No
Heart-AtrialAppendage	369	TAS2R10	ENSG00000121318.2	12	0.000778577	0.0163501	21	0.03478	Yes	No
Heart-AtrialAppendage	369	PRR4	ENSG00000111215.11	12	0.00108129	0.0270322	25	0.044417	Yes	No
Heart-AtrialAppendage	369	TAS2R13	ENSG00000212128.2	12	0.000406292	0.00853214	21	0.0271936	Yes	No
Heart-AtrialAppendage	369	TAS2R14	ENSG00000212127.5	12	0.00222747	0.0467769	21	0.0617816	No	No
Heart-AtrialAppendage	369	TAS2R20	ENSG00000255837.1	12	0.000447566	0.00939888	21	0.0281553	Yes	No
Heart-AtrialAppendage	369	TAS2R19	ENSG00000212124.2	12	0.00274859	0.0577204	21	0.0711741	No	No
Heart-AtrialAppendage	369	TAS2R31	ENSG00000256436.1	12	0.000911285	0.019137	21	0.0373692	Yes	No
Heart-AtrialAppendage	369	SMIM10L1	ENSG00000256537.4	12	0.000574663	0.0120679	21	0.0306681	Yes	No
Heart-AtrialAppendage	369	LINC01252	ENSG00000247157.6	12	0.000502765	0.0105581	21	0.0292607	Yes	No
Heart-AtrialAppendage	369	ETV6	ENSG00000139083.10	12	0.00166674	0.0383351	23	0.0544544	No	No
Heart-AtrialAppendage	369	LRP6	ENSG00000070018.8	12	0.00058498	0.0122846	21	0.0308848	Yes	No
Heart-AtrialAppendage	369	MANSC1	ENSG00000111261.13	12	0.000145899	0.00277208	19	0.0202125	Yes	No
Heart-AtrialAppendage	369	LOH12CR2	ENSG00000205791.3	12	0.00103809	0.0197237	19	0.0379108	Yes	No
Heart-AtrialAppendage	369	BORCS5	ENSG00000165714.10	12	0.000107076	0.0022486	21	0.0195348	Yes	No
Heart-AtrialAppendage	369	DUSP16	ENSG00000111266.8	12	0.000331135	0.00695383	21	0.025442	Yes	No
Heart-AtrialAppendage	369	RP11-253I19.3	ENSG00000255670.1	12	0.00076584	0.0153168	20	0.0337557	Yes	No
Heart-AtrialAppendage	369	CREBL2	ENSG00000111269.2	12	0.000888287	0.018654	21	0.0369459	Yes	No
Heart-AtrialAppendage	369	RP11-180M15.6	ENSG00000275963.1	12	0.00125797	0.0251594	20	0.0427486	Yes	No
Heart-AtrialAppendage	369	CDKN1B	ENSG00000111276.10	12	0.000816443	0.0171453	21	0.0356141	Yes	No
Heart-AtrialAppendage	369	APOLD1	ENSG00000178878.12	12	0.000102885	0.00226347	22	0.0195348	Yes	No
Heart-AtrialAppendage	369	DDX47	ENSG00000213782.7	12	0.000908848	0.0190858	21	0.0373246	Yes	No
Heart-AtrialAppendage	369	GPRC5A	ENSG00000013588.7	12	0.000547683	0.0115014	21	0.0301721	Yes	No
Heart-AtrialAppendage	369	GPRC5D	ENSG00000111291.8	12	0.00057331	0.0120395	21	0.0306444	Yes	No
Heart-AtrialAppendage	369	HEBP1	ENSG00000013583.8	12	0.000514377	0.0108019	21	0.0295446	Yes	No
Heart-AtrialAppendage	369	FAM234B	ENSG00000084444.13	12	0.000152063	0.00334538	22	0.0209275	Yes	No
Heart-AtrialAppendage	369	EMP1	ENSG00000134531.9	12	0.000922557	0.0193737	21	0.0375704	Yes	No
Heart-AtrialAppendage	369	ATF7IP	ENSG00000171681.12	12	0.00161865	0.032373	20	0.0492578	Yes	No
Heart-AtrialAppendage	369	PLBD1	ENSG00000121316.10	12	0.00107649	0.0193768	18	0.0375721	Yes	No
Heart-AtrialAppendage	369	GUCY2C	ENSG00000070019.4	12	0.00764568	0.129977	17	0.136616	No	No
Heart-AtrialAppendage	369	HIST4H4	ENSG00000197837.3	12	0.00180512	0.0288819	16	0.0461599	Yes	No
Heart-AtrialAppendage	369	H2AFJ	ENSG00000246705.4	12	0.0012127	0.0194033	16	0.0376192	Yes	No
Heart-AtrialAppendage	369	WBP11	ENSG00000084463.7	12	5.8401e-05	0.000934416	16	0.0164974	Yes	No
Heart-AtrialAppendage	369	C12orf60	ENSG00000182993.3	12	0.000823343	0.0131735	16	0.0316898	Yes	No
Heart-AtrialAppendage	369	SMCO3	ENSG00000179256.2	12	0.000462695	0.00740312	16	0.0258868	Yes	No
Heart-AtrialAppendage	369	ART4	ENSG00000111339.10	12	0.000998627	0.0149794	15	0.03345	Yes	No
Heart-AtrialAppendage	369	MGP	ENSG00000111341.9	12	0.00261551	0.0392327	15	0.0552107	No	No
Heart-AtrialAppendage	369	ERP27	ENSG00000139055.6	12	0.00213975	0.0320962	15	0.0490502	Yes	No
Heart-AtrialAppendage	369	ARHGDIB	ENSG00000111348.8	12	0.00326559	0.0457182	14	0.0608593	No	No
Heart-AtrialAppendage	369	LINC01489	ENSG00000255727.1	12	0.000438509	0.00613913	14	0.0245408	Yes	No
Heart-AtrialAppendage	369	RERG	ENSG00000134533.6	12	0.000464514	0.00743223	16	0.0259198	Yes	No
Heart-AtrialAppendage	369	PTPRO	ENSG00000151490.13	12	0.00261618	0.0418588	16	0.0575447	No	No
Heart-AtrialAppendage	369	EPS8	ENSG00000151491.12	12	0.00132479	0.0211966	16	0.0391533	Yes	No
Heart-AtrialAppendage	369	STRAP	ENSG00000023734.10	12	6.93221e-05	0.000970509	14	0.0165903	Yes	No
Heart-AtrialAppendage	369	DERA	ENSG00000023697.12	12	0.000382006	0.00534808	14	0.0231938	Yes	No
Heart-AtrialAppendage	369	MGST1	ENSG00000008394.12	12	0.000163125	0.00228376	14	0.0195348	Yes	No
Heart-AtrialAppendage	369	LMO3	ENSG00000048540.14	12	1.37883e-05	0.000179248	13	0.0120019	Yes	No
Heart-AtrialAppendage	369	RERGL	ENSG00000111404.6	12	0.00126696	0.0266061	21	0.0440098	Yes	No
Heart-AtrialAppendage	369	PLCZ1	ENSG00000139151.14	12	0.000497071	0.0109356	22	0.0296546	Yes	No
Heart-AtrialAppendage	369	PLEKHA5	ENSG00000052126.14	12	0.000657186	0.0164297	25	0.0348667	Yes	No
Heart-AtrialAppendage	369	AEBP2	ENSG00000139154.14	12	0.000680864	0.0170216	25	0.0355077	Yes	No
Heart-AtrialAppendage	369	RP11-405A12.2	ENSG00000255910.1	12	0.00197403	0.0513247	26	0.0657279	No	No
Heart-AtrialAppendage	369	PDE3A	ENSG00000172572.6	12	0.00402624	0.116761	29	0.124303	No	No
Heart-AtrialAppendage	369	SLCO1C1	ENSG00000139155.8	12	0.000343964	0.00859909	25	0.027265	Yes	No
Heart-AtrialAppendage	369	PYROXD1	ENSG00000121350.15	12	0.000177585	0.00372929	21	0.0213263	Yes	No
Heart-AtrialAppendage	369	RECQL	ENSG00000004700.15	12	0.00290394	0.0609827	21	0.0740878	No	No
Heart-AtrialAppendage	369	GOLT1B	ENSG00000111711.9	12	5.24368e-05	0.00104874	20	0.0166881	Yes	No
Heart-AtrialAppendage	369	SPX	ENSG00000134548.9	12	0.00209618	0.0419237	20	0.0576089	No	No
Heart-AtrialAppendage	369	GYS2	ENSG00000111713.2	12	0.000581129	0.0122037	21	0.0308076	Yes	No
Heart-AtrialAppendage	369	LDHB	ENSG00000111716.12	12	0.000929384	0.0195171	21	0.0377246	Yes	No
Heart-AtrialAppendage	369	KCNJ8	ENSG00000121361.3	12	0.00101266	0.0192406	19	0.0374563	Yes	No
Heart-AtrialAppendage	369	ABCC9	ENSG00000069431.11	12	0.000509437	0.0101887	20	0.0289042	Yes	No
Heart-AtrialAppendage	369	CMAS	ENSG00000111726.12	12	0.00150631	0.0271135	18	0.0444938	Yes	No
Heart-AtrialAppendage	369	ST8SIA1	ENSG00000111728.10	12	0.000447327	0.00894654	20	0.0276824	Yes	No
Heart-AtrialAppendage	369	C2CD5	ENSG00000111731.12	12	0.000318605	0.00477907	15	0.0226621	Yes	No
Heart-AtrialAppendage	369	RP11-359J14.2	ENSG00000256973.1	12	0.00189145	0.0264803	14	0.0439054	Yes	No
Heart-AtrialAppendage	369	ETNK1	ENSG00000139163.15	12	0.000161394	0.00242092	15	0.0196221	Yes	No
Heart-AtrialAppendage	369	SOX5	ENSG00000134532.15	12	0.000521282	0.0104256	20	0.0291717	Yes	No
Heart-AtrialAppendage	369	RP11-444D3.1	ENSG00000255864.5	12	5.26148e-05	0.00115752	22	0.0171044	Yes	No
Heart-AtrialAppendage	369	BCAT1	ENSG00000060982.14	12	2.37672e-05	0.000522878	22	0.0145514	Yes	No
Heart-AtrialAppendage	369	LRMP	ENSG00000118308.15	12	0.00741021	0.170435	23	0.175103	No	No
Heart-AtrialAppendage	369	CASC1	ENSG00000118307.18	12	0.00443089	0.0974795	22	0.106828	No	No
Heart-AtrialAppendage	369	ETFRF1	ENSG00000205707.10	12	0.000990444	0.0217898	22	0.0397258	Yes	No
Heart-AtrialAppendage	369	KRAS	ENSG00000133703.11	12	0.000961532	0.0211537	22	0.0391318	Yes	No
Heart-AtrialAppendage	369	RP11-707G18.1	ENSG00000278743.1	12	0.00126738	0.0278823	22	0.0452129	Yes	No
Heart-AtrialAppendage	369	RASSF8	ENSG00000123094.15	12	3.67469e-05	0.000881925	24	0.0163538	Yes	No
Heart-AtrialAppendage	369	BHLHE41	ENSG00000123095.5	12	0.00102423	0.022533	22	0.0403692	Yes	No
Heart-AtrialAppendage	369	SSPN	ENSG00000123096.11	12	0.000326104	0.0078265	24	0.0263842	Yes	No
Heart-AtrialAppendage	369	ITPR2	ENSG00000123104.11	12	0.00127661	0.0344683	27	0.0509672	No	No
Heart-AtrialAppendage	369	INTS13	ENSG00000064102.14	12	2.58266e-05	0.000568185	22	0.0148696	Yes	No
Heart-AtrialAppendage	369	FGFR1OP2	ENSG00000111790.13	12	0.00466255	0.102576	22	0.111331	No	No
Heart-AtrialAppendage	369	TM7SF3	ENSG00000064115.10	12	0.00837745	0.184304	22	0.188426	No	No
Heart-AtrialAppendage	369	MED21	ENSG00000152944.8	12	0.00154896	0.0340771	22	0.0506453	No	No
Heart-AtrialAppendage	369	RP11-582E3.6	ENSG00000275764.1	12	0.000233835	0.00491053	21	0.0227122	Yes	No
Heart-AtrialAppendage	369	C12orf71	ENSG00000214700.5	12	0.00296728	0.0623129	21	0.0752877	No	No
Heart-AtrialAppendage	369	STK38L	ENSG00000211455.7	12	0.00248877	0.054753	22	0.0685488	No	No
Heart-AtrialAppendage	369	ARNTL2	ENSG00000029153.14	12	0.000236906	0.00497503	21	0.0228125	Yes	No
Heart-AtrialAppendage	369	SMCO2	ENSG00000165935.9	12	0.00582887	0.116577	20	0.124123	No	No
Heart-AtrialAppendage	369	PPFIBP1	ENSG00000110841.13	12	0.001655	0.03641	22	0.0528006	No	No
Heart-AtrialAppendage	369	REP15	ENSG00000174236.3	12	0.000363783	0.00727565	20	0.0257776	Yes	No
Heart-AtrialAppendage	369	MRPS35	ENSG00000061794.12	12	0.00023265	0.00465301	20	0.022605	Yes	No
Heart-AtrialAppendage	369	KLHL42	ENSG00000087448.9	12	0.00348854	0.0662822	19	0.0789153	No	No
Heart-AtrialAppendage	369	PTHLH	ENSG00000087494.15	12	0.00315792	0.0631584	20	0.0760305	No	No
Heart-AtrialAppendage	369	CCDC91	ENSG00000123106.10	12	0.00380246	0.0950614	25	0.104815	No	No
Heart-AtrialAppendage	369	FAR2	ENSG00000064763.10	12	0.00392238	0.105904	27	0.114436	No	No
Heart-AtrialAppendage	369	ERGIC2	ENSG00000087502.17	12	0.00117324	0.0305042	26	0.0475842	Yes	No
Heart-AtrialAppendage	369	OVCH1	ENSG00000187950.8	12	0.00355807	0.0960678	27	0.105652	No	No
Heart-AtrialAppendage	369	TMTC1	ENSG00000133687.15	12	0.000437358	0.0126834	29	0.0312109	Yes	No
Heart-AtrialAppendage	369	IPO8	ENSG00000133704.9	12	0.000267839	0.00723166	27	0.0257567	Yes	No
Heart-AtrialAppendage	369	CAPRIN2	ENSG00000110888.17	12	0.0033601	0.0873625	26	0.0977085	No	No
Heart-AtrialAppendage	369	LINC00941	ENSG00000235884.3	12	0.000579472	0.0150663	26	0.0335198	Yes	No
Heart-AtrialAppendage	369	TSPAN11	ENSG00000110900.14	12	0.00218291	0.0611214	28	0.0741907	No	No
Heart-AtrialAppendage	369	DDX11	ENSG00000013573.16	12	0.000345227	0.00966635	28	0.0283889	Yes	No
Heart-AtrialAppendage	369	OVOS2	ENSG00000177359.17	12	0.000172064	0.00481779	28	0.0226621	Yes	No
Heart-AtrialAppendage	369	FAM60A	ENSG00000139146.13	12	0.000955147	0.025789	27	0.0433084	Yes	No
Heart-AtrialAppendage	369	DENND5B	ENSG00000170456.15	12	0.00179296	0.050203	28	0.0647063	No	No
Heart-AtrialAppendage	369	ETFBKMT	ENSG00000139160.13	12	0.00303164	0.0788226	26	0.0899833	No	No
Heart-AtrialAppendage	369	AMN1	ENSG00000151743.10	12	3.73357e-05	0.00100806	27	0.0166258	Yes	No
Heart-AtrialAppendage	369	H3F3C	ENSG00000188375.4	12	1.10815e-05	0.000299201	27	0.0136186	Yes	No
Heart-AtrialAppendage	369	KIAA1551	ENSG00000174718.11	12	0.00213081	0.055401	26	0.0691444	No	No
Heart-AtrialAppendage	369	RP11-50I19.2	ENSG00000276136.1	12	0.000387412	0.0100727	26	0.0287942	Yes	No
Heart-AtrialAppendage	369	BICD1	ENSG00000151746.13	12	3.24481e-05	0.000940996	29	0.0165262	Yes	No
Heart-AtrialAppendage	369	FGD4	ENSG00000139132.14	12	0.0015058	0.0421624	28	0.0578257	No	No
Heart-AtrialAppendage	369	DNM1L	ENSG00000087470.17	12	0.000750849	0.0195221	26	0.0377258	Yes	No
Heart-AtrialAppendage	369	YARS2	ENSG00000139131.12	12	0.00291782	0.0758634	26	0.0872735	No	No
Heart-AtrialAppendage	369	PKP2	ENSG00000057294.14	12	0.00150254	0.0390662	26	0.0550504	No	No
Heart-AtrialAppendage	369	ALG10	ENSG00000139133.6	12	0.0328956	0.493434	15	0.49401	No	No
Heart-AtrialAppendage	369	ALG10B	ENSG00000175548.8	12	0.00700459	0.112073	16	0.120028	No	No
Heart-AtrialAppendage	369	CPNE8	ENSG00000139117.13	12	0.0115539	0.196416	17	0.200296	No	No
Heart-AtrialAppendage	369	KIF21A	ENSG00000139116.18	12	0.000354096	0.00601963	17	0.0242897	Yes	No
Heart-AtrialAppendage	369	ABCD2	ENSG00000173208.3	12	0.000692427	0.0117713	17	0.0304466	Yes	No
Heart-AtrialAppendage	369	SLC2A13	ENSG00000151229.12	12	0.00379232	0.0796387	21	0.0906704	No	No
Heart-AtrialAppendage	369	LRRK2	ENSG00000188906.14	12	0.00278654	0.0557307	20	0.0694547	No	No
Heart-AtrialAppendage	369	CNTN1	ENSG00000018236.14	12	0.00175965	0.0439913	25	0.0594535	No	No
Heart-AtrialAppendage	369	PDZRN4	ENSG00000165966.14	12	0.00122567	0.0318675	26	0.0488675	Yes	No
Heart-AtrialAppendage	369	GXYLT1	ENSG00000151233.10	12	0.00185793	0.0408745	22	0.0566303	No	No
Heart-AtrialAppendage	369	YAF2	ENSG00000015153.14	12	0.00298367	0.0686245	23	0.0810957	No	No
Heart-AtrialAppendage	369	PPHLN1	ENSG00000134283.17	12	0.000992552	0.0238213	24	0.0415162	Yes	No
Heart-AtrialAppendage	369	ZCRB1	ENSG00000139168.7	12	0.000853273	0.018772	22	0.0370225	Yes	No
Heart-AtrialAppendage	369	PRICKLE1	ENSG00000139174.11	12	0.000173133	0.00398207	23	0.0216688	Yes	No
Heart-AtrialAppendage	369	PUS7L	ENSG00000129317.14	12	0.000558161	0.00948874	17	0.0282188	Yes	No
Heart-AtrialAppendage	369	IRAK4	ENSG00000198001.13	12	0.000621572	0.0105667	17	0.0292607	Yes	No
Heart-AtrialAppendage	369	TWF1	ENSG00000151239.13	12	0.0011384	0.0193529	17	0.0375669	Yes	No
Heart-AtrialAppendage	369	TMEM117	ENSG00000139173.9	12	0.00152332	0.0304665	20	0.0475711	Yes	No
Heart-AtrialAppendage	369	NELL2	ENSG00000184613.10	12	0.00863705	0.138193	16	0.14434	No	No
Heart-AtrialAppendage	369	DBX2	ENSG00000185610.6	12	0.000708165	0.00849798	12	0.0271797	Yes	No
Heart-AtrialAppendage	369	ANO6	ENSG00000177119.15	12	0.000703245	0.00984543	14	0.0285545	Yes	No
Heart-AtrialAppendage	369	RP11-352M15.2	ENSG00000273015.2	12	8.36822e-05	0.00108787	13	0.0167966	Yes	No
Heart-AtrialAppendage	369	ARID2	ENSG00000189079.15	12	0.00155273	0.023291	15	0.0410398	Yes	No
Heart-AtrialAppendage	369	SCAF11	ENSG00000139218.17	12	0.00129493	0.018129	14	0.0364472	Yes	No
Heart-AtrialAppendage	369	SLC38A1	ENSG00000111371.15	12	4.70514e-05	0.000705772	15	0.0156968	Yes	No
Heart-AtrialAppendage	369	SLC38A2	ENSG00000134294.13	12	0.00275016	0.0440026	16	0.0594541	No	No
Heart-AtrialAppendage	369	RP11-96H19.1	ENSG00000257261.5	12	0.00139269	0.0306393	22	0.0477068	Yes	No
Heart-AtrialAppendage	369	RP11-474P2.6	ENSG00000275481.1	12	0.000987691	0.0158031	16	0.0342496	Yes	No
Heart-AtrialAppendage	369	RP11-446N19.1	ENSG00000272369.1	12	0.00166209	0.0299176	18	0.0471166	Yes	No
Heart-AtrialAppendage	369	SLC38A4	ENSG00000139209.15	12	0.000756568	0.0143748	19	0.0328492	Yes	No
Heart-AtrialAppendage	369	AMIGO2	ENSG00000139211.6	12	5.95433e-05	0.00119087	20	0.0172696	Yes	No
Heart-AtrialAppendage	369	PCED1B	ENSG00000179715.12	12	0.00548612	0.120695	22	0.128061	No	No
Heart-AtrialAppendage	369	RPAP3	ENSG00000005175.9	12	0.000788151	0.0181275	23	0.0364472	Yes	No
Heart-AtrialAppendage	369	ENDOU	ENSG00000111405.8	12	0.00421996	0.097059	23	0.106483	No	No
Heart-AtrialAppendage	369	RP1-197B17.4	ENSG00000274902.1	12	0.00194463	0.0447265	23	0.0599944	No	No
Heart-AtrialAppendage	369	RAPGEF3	ENSG00000079337.15	12	1.07535e-05	0.000247331	23	0.0130985	Yes	No
Heart-AtrialAppendage	369	SLC48A1	ENSG00000211584.13	12	0.00252556	0.0580879	23	0.0714419	No	No
Heart-AtrialAppendage	369	HDAC7	ENSG00000061273.17	12	0.00150318	0.0345731	23	0.0510608	No	No
Heart-AtrialAppendage	369	VDR	ENSG00000111424.10	12	0.00462805	0.106445	23	0.114948	No	No
Heart-AtrialAppendage	369	TMEM106C	ENSG00000134291.11	12	0.00130173	0.0299397	23	0.047119	Yes	No
Heart-AtrialAppendage	369	RP1-228P16.8	ENSG00000276814.1	12	0.000265151	0.00583331	22	0.0239961	Yes	No
Heart-AtrialAppendage	369	SENP1	ENSG00000079387.13	12	0.00468168	0.102997	22	0.111703	No	No
Heart-AtrialAppendage	369	PFKM	ENSG00000152556.15	12	0.00376408	0.0828097	22	0.0935813	No	No
Heart-AtrialAppendage	369	ASB8	ENSG00000177981.10	12	0.000274591	0.00576642	21	0.0238692	Yes	No
Heart-AtrialAppendage	369	CCDC184	ENSG00000177875.4	12	0.000862587	0.0181143	21	0.0364463	Yes	No
Heart-AtrialAppendage	369	RP11-370I10.12	ENSG00000269514.1	12	0.000495459	0.0104046	21	0.0291415	Yes	No
Heart-AtrialAppendage	369	OR10AD1	ENSG00000172640.3	12	6.24355e-06	0.000131115	21	0.0114107	Yes	No
Heart-AtrialAppendage	369	H1FNT	ENSG00000187166.1	12	0.000522887	0.0104577	20	0.0291783	Yes	No
Heart-AtrialAppendage	369	ZNF641	ENSG00000167528.12	12	0.00842498	0.1685	20	0.17324	No	No
Heart-AtrialAppendage	369	RP11-370I10.11	ENSG00000273765.1	12	0.00535043	0.107009	20	0.115429	No	No
Heart-AtrialAppendage	369	C12orf54	ENSG00000177627.9	12	0.000533474	0.010136	19	0.028832	Yes	No
Heart-AtrialAppendage	369	KANSL2	ENSG00000139620.12	12	0.00152691	0.0259574	17	0.0434508	Yes	No
Heart-AtrialAppendage	369	CCNT1	ENSG00000129315.10	12	0.00549579	0.0934285	17	0.103353	No	No
Heart-AtrialAppendage	369	ADCY6	ENSG00000174233.11	12	0.0056639	0.0962863	17	0.105859	No	No
Heart-AtrialAppendage	369	CACNB3	ENSG00000167535.7	12	0.00448622	0.0762658	17	0.0876423	No	No
Heart-AtrialAppendage	369	DDX23	ENSG00000174243.9	12	0.000260416	0.00442707	17	0.0222778	Yes	No
Heart-AtrialAppendage	369	RND1	ENSG00000172602.9	12	0.00572391	0.0973065	17	0.1067	No	No
Heart-AtrialAppendage	369	CCDC65	ENSG00000139537.10	12	0.000155366	0.00264122	17	0.0199056	Yes	No
Heart-AtrialAppendage	369	FKBP11	ENSG00000134285.10	12	0.00346285	0.0554055	16	0.069145	No	No
Heart-AtrialAppendage	369	ARF3	ENSG00000134287.9	12	0.00361563	0.0614657	17	0.0744582	No	No
Heart-AtrialAppendage	369	WNT10B	ENSG00000169884.13	12	0.00381435	0.0610296	16	0.0741298	No	No
Heart-AtrialAppendage	369	WNT1	ENSG00000125084.11	12	0.00270174	0.0432278	16	0.058784	No	No
Heart-AtrialAppendage	369	DDN	ENSG00000181418.7	12	0.000573364	0.00917383	16	0.0278947	Yes	No
Heart-AtrialAppendage	369	PRKAG1	ENSG00000181929.11	12	0.0129826	0.207722	16	0.211272	No	No
Heart-AtrialAppendage	369	KMT2D	ENSG00000167548.14	12	0.00437622	0.0700195	16	0.0823229	No	No
Heart-AtrialAppendage	369	RHEBL1	ENSG00000167550.10	12	0.000416054	0.00624081	15	0.0246178	Yes	No
Heart-AtrialAppendage	369	DHH	ENSG00000139549.2	12	0.00197096	0.0295643	15	0.0467925	Yes	No
Heart-AtrialAppendage	369	LMBR1L	ENSG00000139636.15	12	0.00878613	0.131792	15	0.138343	No	No
Heart-AtrialAppendage	369	TUBA1B	ENSG00000123416.15	12	0.000815052	0.0122258	15	0.0308344	Yes	No
Heart-AtrialAppendage	369	TUBA1A	ENSG00000167552.13	12	0.000641607	0.0096241	15	0.0283321	Yes	No
Heart-AtrialAppendage	369	TUBA1C	ENSG00000167553.15	12	0.000219438	0.00329157	15	0.0208579	Yes	No
Heart-AtrialAppendage	369	PRPH	ENSG00000135406.13	12	2.95639e-05	0.000413895	14	0.0139121	Yes	No
Heart-AtrialAppendage	369	TROAP	ENSG00000135451.12	12	0.00246936	0.034571	14	0.0510608	No	No
Heart-AtrialAppendage	369	DNAJC22	ENSG00000178401.14	12	0.000318362	0.00413871	13	0.0219172	Yes	No
Heart-AtrialAppendage	369	SPATS2	ENSG00000123352.17	12	0.000831277	0.0116379	14	0.030303	Yes	No
Heart-AtrialAppendage	369	KCNH3	ENSG00000135519.6	12	3.24525e-05	0.00038943	12	0.0137382	Yes	No
Heart-AtrialAppendage	369	MCRS1	ENSG00000187778.13	12	0.000463658	0.0055639	12	0.0235483	Yes	No
Heart-AtrialAppendage	369	PRPF40B	ENSG00000110844.13	12	0.00267634	0.0321161	12	0.04906	Yes	No
Heart-AtrialAppendage	369	FAM186B	ENSG00000135436.8	12	0.00271781	0.0298959	11	0.0470998	Yes	No
Heart-AtrialAppendage	369	FMNL3	ENSG00000161791.13	12	0.00440082	0.0484091	11	0.0631107	No	No
Heart-AtrialAppendage	369	TMBIM6	ENSG00000139644.12	12	0.00435782	0.0479361	11	0.0627614	No	No
Heart-AtrialAppendage	369	NCKAP5L	ENSG00000167566.16	12	0.00104765	0.0115241	11	0.0301857	Yes	No
Heart-AtrialAppendage	369	BCDIN3D	ENSG00000186666.5	12	0.00538874	0.0592761	11	0.0725491	No	No
Heart-AtrialAppendage	369	FAIM2	ENSG00000135472.8	12	0.00199471	0.0239365	12	0.041629	Yes	No
Heart-AtrialAppendage	369	AQP2	ENSG00000167580.7	12	0.000646565	0.00711221	11	0.0256013	Yes	No
Heart-AtrialAppendage	369	AQP5	ENSG00000161798.6	12	0.00379963	0.0417959	11	0.0574944	No	No
Heart-AtrialAppendage	369	AQP6	ENSG00000086159.12	12	0.00050818	0.00558998	11	0.0235534	Yes	No
Heart-AtrialAppendage	369	RACGAP1	ENSG00000161800.12	12	0.00647613	0.0777135	12	0.0889838	No	No
Heart-AtrialAppendage	369	ASIC1	ENSG00000110881.11	12	0.00518728	0.0622474	12	0.0752297	No	No
Heart-AtrialAppendage	369	SMARCD1	ENSG00000066117.14	12	0.000769402	0.00923282	12	0.0279836	Yes	No
Heart-AtrialAppendage	369	GPD1	ENSG00000167588.12	12	0.00034197	0.00410364	12	0.0218444	Yes	No
Heart-AtrialAppendage	369	COX14	ENSG00000178449.8	12	0.00170863	0.0205035	12	0.0386073	Yes	No
Heart-AtrialAppendage	369	CERS5	ENSG00000139624.12	12	0.00218999	0.0284699	13	0.0457798	Yes	No
Heart-AtrialAppendage	369	LIMA1	ENSG00000050405.13	12	0.00108874	0.0141536	13	0.0326785	Yes	No
Heart-AtrialAppendage	369	FAM186A	ENSG00000185958.9	12	0.00345349	0.0448954	13	0.0601225	No	No
Heart-AtrialAppendage	369	LARP4	ENSG00000161813.21	12	0.00109754	0.0153656	14	0.0338016	Yes	No
Heart-AtrialAppendage	369	DIP2B	ENSG00000066084.12	12	0.0321141	0.449597	14	0.450411	No	No
Heart-AtrialAppendage	369	ATF1	ENSG00000123268.8	12	0.000786401	0.0110096	14	0.0297585	Yes	No
Heart-AtrialAppendage	369	METTL7A	ENSG00000185432.11	12	0.00248368	0.0322879	13	0.0492127	Yes	No
Heart-AtrialAppendage	369	RP11-407N8.6	ENSG00000274156.1	12	0.000270206	0.00351267	13	0.0211137	Yes	No
Heart-AtrialAppendage	369	SLC11A2	ENSG00000110911.14	12	0.000167342	0.00217545	13	0.0194723	Yes	No
Heart-AtrialAppendage	369	LETMD1	ENSG00000050426.15	12	0.00511484	0.066493	13	0.0791168	No	No
Heart-AtrialAppendage	369	CSRNP2	ENSG00000110925.6	12	0.00558263	0.0725742	13	0.0844876	No	No
Heart-AtrialAppendage	369	TFCP2	ENSG00000135457.9	12	0.00121049	0.0181574	15	0.036476	Yes	No
Heart-AtrialAppendage	369	POU6F1	ENSG00000184271.16	12	0.00636617	0.0954926	15	0.105168	No	No
Heart-AtrialAppendage	369	DAZAP2	ENSG00000183283.15	12	7.20312e-05	0.00108047	15	0.0167962	Yes	No
Heart-AtrialAppendage	369	SMAGP	ENSG00000170545.16	12	0.000217849	0.00326774	15	0.020807	Yes	No
Heart-AtrialAppendage	369	BIN2	ENSG00000110934.10	12	0.00183821	0.0294114	16	0.0466451	Yes	No
Heart-AtrialAppendage	369	GALNT6	ENSG00000139629.15	12	0.00211092	0.0337747	16	0.0504077	No	No
Heart-AtrialAppendage	369	SLC4A8	ENSG00000050438.16	12	0.00192878	0.034718	18	0.0512003	No	No
Heart-AtrialAppendage	369	SCN8A	ENSG00000196876.15	12	0.0025746	0.0566413	22	0.070227	No	No
Heart-AtrialAppendage	369	FIGNL2	ENSG00000261308.2	12	0.00436494	0.0916638	21	0.101736	No	No
Heart-AtrialAppendage	369	ACVRL1	ENSG00000139567.12	12	0.000636796	0.0133727	21	0.0318762	Yes	No
Heart-AtrialAppendage	369	ACVR1B	ENSG00000135503.12	12	0.000578656	0.0121518	21	0.0307672	Yes	No
Heart-AtrialAppendage	369	GRASP	ENSG00000161835.10	12	0.00232537	0.0488328	21	0.0634451	No	No
Heart-AtrialAppendage	369	NR4A1	ENSG00000123358.19	12	0.00171984	0.0361166	21	0.0525038	No	No
Heart-AtrialAppendage	369	RP11-1100L3.8	ENSG00000259884.1	12	0.00121052	0.0254209	21	0.0430063	Yes	No
Heart-AtrialAppendage	369	ATG101	ENSG00000123395.14	12	0.00111447	0.023404	21	0.0411496	Yes	No
Heart-AtrialAppendage	369	KRT80	ENSG00000167767.13	12	8.55466e-05	0.00179648	21	0.0186915	Yes	No
Heart-AtrialAppendage	369	KRT7	ENSG00000135480.15	12	0.00970041	0.203709	21	0.207399	No	No
Heart-AtrialAppendage	369	KRT86	ENSG00000170442.11	12	0.000104126	0.00218664	21	0.0195074	Yes	No
Heart-AtrialAppendage	369	KRT6B	ENSG00000185479.5	12	0.00293916	0.0587833	20	0.0720799	No	No
Heart-AtrialAppendage	369	KRT6C	ENSG00000170465.9	12	0.004135	0.0826999	20	0.0935066	No	No
Heart-AtrialAppendage	369	KRT6A	ENSG00000205420.10	12	0.000745014	0.0141553	19	0.0326785	Yes	No
Heart-AtrialAppendage	369	KRT5	ENSG00000186081.11	12	7.71322e-05	0.00146551	19	0.018004	Yes	No
Heart-AtrialAppendage	369	KRT74	ENSG00000170484.9	12	0.000265039	0.00503574	19	0.0229043	Yes	No
Heart-AtrialAppendage	369	KRT72	ENSG00000170486.10	12	0.00319945	0.0607896	19	0.0739003	No	No
Heart-AtrialAppendage	369	KRT2	ENSG00000172867.3	12	0.00289154	0.0578308	20	0.0712637	No	No
Heart-AtrialAppendage	369	KRT1	ENSG00000167768.4	12	0.00155652	0.0311305	20	0.0481859	Yes	No
Heart-AtrialAppendage	369	KRT77	ENSG00000189182.9	12	0.000320767	0.00641533	20	0.0247781	Yes	No
Heart-AtrialAppendage	369	KRT4	ENSG00000170477.12	12	0.0016163	0.0323259	20	0.0492261	Yes	No
Heart-AtrialAppendage	369	KRT78	ENSG00000170423.12	12	3.77895e-05	0.000755789	20	0.0157971	Yes	No
Heart-AtrialAppendage	369	KRT8	ENSG00000170421.12	12	0.000570987	0.0119907	21	0.0306219	Yes	No
Heart-AtrialAppendage	369	KRT18	ENSG00000111057.10	12	0.00154548	0.0324552	21	0.0493143	Yes	No
Heart-AtrialAppendage	369	EIF4B	ENSG00000063046.17	12	6.55704e-05	0.00137698	21	0.0178356	Yes	No
Heart-AtrialAppendage	369	TNS2	ENSG00000111077.17	12	0.00206175	0.0432968	21	0.0588541	No	No
Heart-AtrialAppendage	369	SPRYD3	ENSG00000167778.8	12	0.00213681	0.044873	21	0.0601147	No	No
Heart-AtrialAppendage	369	IGFBP6	ENSG00000167779.7	12	0.00182079	0.0382367	21	0.0543642	No	No
Heart-AtrialAppendage	369	SOAT2	ENSG00000167780.11	12	0.00207989	0.0436777	21	0.0591794	No	No
Heart-AtrialAppendage	369	CSAD	ENSG00000139631.18	12	0.00230753	0.0461506	20	0.0612613	No	No
Heart-AtrialAppendage	369	ZNF740	ENSG00000139651.10	12	6.25139e-06	0.000125028	20	0.0113183	Yes	No
Heart-AtrialAppendage	369	ITGB7	ENSG00000139626.15	12	0.00447668	0.0895336	20	0.0997267	No	No
Heart-AtrialAppendage	369	RARG	ENSG00000172819.16	12	0.000766342	0.0153268	20	0.033764	Yes	No
Heart-AtrialAppendage	369	MFSD5	ENSG00000182544.8	12	0.000512178	0.00973138	19	0.0284834	Yes	No
Heart-AtrialAppendage	369	ESPL1	ENSG00000135476.11	12	2.98518e-05	0.000567184	19	0.0148696	Yes	No
Heart-AtrialAppendage	369	PFDN5	ENSG00000123349.13	12	0.000733338	0.0139334	19	0.0324343	Yes	No
Heart-AtrialAppendage	369	C12orf10	ENSG00000139637.13	12	0.00184282	0.0350136	19	0.0514813	No	No
Heart-AtrialAppendage	369	AAAS	ENSG00000094914.12	12	0.000954894	0.018143	19	0.0364687	Yes	No
Heart-AtrialAppendage	369	SP1	ENSG00000185591.9	12	0.0065253	0.117455	18	0.124964	No	No
Heart-AtrialAppendage	369	AMHR2	ENSG00000135409.10	12	0.00311493	0.0560688	18	0.0697384	No	No
Heart-AtrialAppendage	369	PRR13	ENSG00000205352.10	12	0.00121608	0.0206734	17	0.0387579	Yes	No
Heart-AtrialAppendage	369	PCBP2	ENSG00000197111.15	12	0.00164041	0.0295275	18	0.0467577	Yes	No
Heart-AtrialAppendage	369	MAP3K12	ENSG00000139625.12	12	0.00230457	0.0391777	17	0.0551656	No	No
Heart-AtrialAppendage	369	TARBP2	ENSG00000139546.10	12	7.42704e-05	0.0012626	17	0.0176165	Yes	No
Heart-AtrialAppendage	369	NPFF	ENSG00000139574.8	12	7.97255e-05	0.00135533	17	0.0178023	Yes	No
Heart-AtrialAppendage	369	ATF7	ENSG00000170653.18	12	0.00633986	0.114117	18	0.121875	No	No
Heart-AtrialAppendage	369	ATP5G2	ENSG00000135390.17	12	0.000473652	0.00757843	16	0.0261425	Yes	No
Heart-AtrialAppendage	369	CALCOCO1	ENSG00000012822.15	12	9.94594e-05	0.00159135	16	0.0182154	Yes	No
Heart-AtrialAppendage	369	CISTR	ENSG00000260492.2	12	0.00949275	0.142391	15	0.148309	No	No
Heart-AtrialAppendage	369	HOXC6	ENSG00000197757.7	12	0.000216027	0.00345643	16	0.021105	Yes	No
Heart-AtrialAppendage	369	HOXC5	ENSG00000172789.3	12	0.00039012	0.00624193	16	0.0246178	Yes	No
Heart-AtrialAppendage	369	HOXC4	ENSG00000198353.7	12	0.00109215	0.0174744	16	0.0359039	Yes	No
Heart-AtrialAppendage	369	FLJ12825	ENSG00000248265.1	12	0.00392493	0.0627989	16	0.0757422	No	No
Heart-AtrialAppendage	369	RP11-834C11.4	ENSG00000250742.2	12	0.00498961	0.0798337	16	0.0908471	No	No
Heart-AtrialAppendage	369	SMUG1	ENSG00000123415.15	12	0.0011274	0.0180384	16	0.0363907	Yes	No
Heart-AtrialAppendage	369	RP11-834C11.15	ENSG00000283073.1	12	0.00635849	0.101736	16	0.11063	No	No
Heart-AtrialAppendage	369	RP11-834C11.11	ENSG00000260470.1	12	0.00201014	0.0321622	16	0.0490959	Yes	No
Heart-AtrialAppendage	369	CBX5	ENSG00000094916.15	12	0.00419242	0.0712712	17	0.0833471	No	No
Heart-AtrialAppendage	369	HNRNPA1	ENSG00000135486.17	12	0.0024609	0.0393744	16	0.0553437	No	No
Heart-AtrialAppendage	369	NFE2	ENSG00000123405.13	12	2.29703e-05	0.000367525	16	0.0137348	Yes	No
Heart-AtrialAppendage	369	COPZ1	ENSG00000111481.9	12	0.000570996	0.00970693	17	0.0284373	Yes	No
Heart-AtrialAppendage	369	GPR84	ENSG00000139572.3	12	0.0131007	0.222712	17	0.225941	No	No
Heart-AtrialAppendage	369	ZNF385A	ENSG00000161642.17	12	0.000100958	0.00171628	17	0.0185165	Yes	No
Heart-AtrialAppendage	369	ITGA5	ENSG00000161638.10	12	0.00199328	0.0338858	17	0.0504768	No	No
Heart-AtrialAppendage	369	GTSF1	ENSG00000170627.10	12	0.00125803	0.0226446	18	0.0404787	Yes	No
Heart-AtrialAppendage	369	NCKAP1L	ENSG00000123338.12	12	0.00686741	0.123613	18	0.130769	No	No
Heart-AtrialAppendage	369	PDE1B	ENSG00000123360.11	12	0.000426749	0.00768148	18	0.0262549	Yes	No
Heart-AtrialAppendage	369	PPP1R1A	ENSG00000135447.16	12	5.74124e-05	0.00103342	18	0.0166484	Yes	No
Heart-AtrialAppendage	369	DCD	ENSG00000161634.11	12	0.00131804	0.0250427	19	0.0426638	Yes	No
Heart-AtrialAppendage	369	MUCL1	ENSG00000172551.10	12	0.00210168	0.0378303	18	0.0540149	No	No
Heart-AtrialAppendage	369	TESPA1	ENSG00000135426.15	12	0.00123928	0.0210678	17	0.0390698	Yes	No
Heart-AtrialAppendage	369	OR6C2	ENSG00000179695.1	12	0.000597737	0.00956379	16	0.0283131	Yes	No
Heart-AtrialAppendage	369	OR10P1	ENSG00000175398.2	12	0.00474673	0.0712009	15	0.0832847	No	No
Heart-AtrialAppendage	369	METTL7B	ENSG00000170439.6	12	0.00348194	0.0522291	15	0.0664829	No	No
Heart-AtrialAppendage	369	ITGA7	ENSG00000135424.15	12	8.59985e-05	0.00128998	15	0.0177291	Yes	No
Heart-AtrialAppendage	369	BLOC1S1	ENSG00000135441.7	12	0.00143194	0.0200471	14	0.0382063	Yes	No
Heart-AtrialAppendage	369	RDH5	ENSG00000135437.9	12	4.92768e-06	7.39152e-05	15	0.0103915	Yes	No
Heart-AtrialAppendage	369	CD63	ENSG00000135404.11	12	0.00186522	0.0261131	14	0.0435413	Yes	No
Heart-AtrialAppendage	369	GDF11	ENSG00000135414.9	12	0.012845	0.17983	14	0.18416	No	No
Heart-AtrialAppendage	369	SARNP	ENSG00000205323.8	12	0.00261757	0.0392636	15	0.0552378	No	No
Heart-AtrialAppendage	369	ORMDL2	ENSG00000123353.9	12	0.000524395	0.00734153	14	0.0258411	Yes	No
Heart-AtrialAppendage	369	DNAJC14	ENSG00000135392.15	12	0.00350565	0.049079	14	0.0636742	No	No
Heart-AtrialAppendage	369	MMP19	ENSG00000123342.15	12	0.00118663	0.0166128	14	0.0350862	Yes	No
Heart-AtrialAppendage	369	PYM1	ENSG00000170473.16	12	0.000343905	0.00481467	14	0.0226621	Yes	No
Heart-AtrialAppendage	369	DGKA	ENSG00000065357.19	12	0.00569188	0.0796863	14	0.0907034	No	No
Heart-AtrialAppendage	369	PMEL	ENSG00000185664.14	12	0.000435544	0.00566207	13	0.0236537	Yes	No
Heart-AtrialAppendage	369	CDK2	ENSG00000123374.10	12	0.000625028	0.00812537	13	0.0267896	Yes	No
Heart-AtrialAppendage	369	RAB5B	ENSG00000111540.15	12	0.00161247	0.0209621	13	0.0389522	Yes	No
Heart-AtrialAppendage	369	SUOX	ENSG00000139531.12	12	0.0030058	0.0390754	13	0.0550543	No	No
Heart-AtrialAppendage	369	IKZF4	ENSG00000123411.14	12	0.00376652	0.0489648	13	0.063577	No	No
Heart-AtrialAppendage	369	RPS26	ENSG00000197728.9	12	0.00122102	0.0158733	13	0.0343353	Yes	No
Heart-AtrialAppendage	369	ERBB3	ENSG00000065361.14	12	0.00246026	0.0319834	13	0.0489704	Yes	No
Heart-AtrialAppendage	369	PA2G4	ENSG00000170515.13	12	0.00132512	0.0172266	13	0.0356706	Yes	No
Heart-AtrialAppendage	369	RPL41	ENSG00000229117.8	12	0.00585375	0.0760987	13	0.0874854	No	No
Heart-AtrialAppendage	369	ZC3H10	ENSG00000135482.6	12	0.00188994	0.0245693	13	0.0422068	Yes	No
Heart-AtrialAppendage	369	ESYT1	ENSG00000139641.12	12	0.000651465	0.00781758	12	0.0263842	Yes	No
Heart-AtrialAppendage	369	MYL6B	ENSG00000196465.10	12	0.0116826	0.140191	12	0.146222	No	No
Heart-AtrialAppendage	369	MYL6	ENSG00000092841.18	12	0.00167168	0.0200601	12	0.0382226	Yes	No
Heart-AtrialAppendage	369	SMARCC2	ENSG00000139613.11	12	0.00122383	0.014686	12	0.033197	Yes	No
Heart-AtrialAppendage	369	RNF41	ENSG00000181852.17	12	0.0042788	0.0513456	12	0.0657391	No	No
Heart-AtrialAppendage	369	NABP2	ENSG00000139579.12	12	0.00620184	0.0744221	12	0.0860601	No	No
Heart-AtrialAppendage	369	SLC39A5	ENSG00000139540.11	12	0.00472527	0.0567032	12	0.0702804	No	No
Heart-AtrialAppendage	369	ANKRD52	ENSG00000139645.9	12	0.000629522	0.00755427	12	0.0261011	Yes	No
Heart-AtrialAppendage	369	COQ10A	ENSG00000135469.13	12	0.00327768	0.0393321	12	0.0552934	No	No
Heart-AtrialAppendage	369	CS	ENSG00000062485.18	12	0.000218207	0.00261848	12	0.0198718	Yes	No
Heart-AtrialAppendage	369	CNPY2	ENSG00000257727.5	12	0.00499782	0.054976	11	0.0687491	No	No
Heart-AtrialAppendage	369	PAN2	ENSG00000135473.14	12	0.00236927	0.0284313	12	0.0457425	Yes	No
Heart-AtrialAppendage	369	IL23A	ENSG00000110944.8	12	0.00466873	0.051356	11	0.0657475	No	No
Heart-AtrialAppendage	369	STAT2	ENSG00000170581.13	12	4.92872e-05	0.00054216	11	0.0147479	Yes	No
Heart-AtrialAppendage	369	TIMELESS	ENSG00000111602.11	12	0.0022174	0.0243914	11	0.0420785	Yes	No
Heart-AtrialAppendage	369	MIP	ENSG00000135517.6	12	0.000565857	0.00622442	11	0.0246063	Yes	No
Heart-AtrialAppendage	369	SPRYD4	ENSG00000176422.13	12	0.00510095	0.0510095	10	0.0654554	No	No
Heart-AtrialAppendage	369	GLS2	ENSG00000135423.12	12	0.0149596	0.149596	10	0.155125	No	No
Heart-AtrialAppendage	369	RBMS2	ENSG00000076067.12	12	0.00522288	0.0522288	10	0.0664829	No	No
Heart-AtrialAppendage	369	BAZ2A	ENSG00000076108.11	12	0.00193937	0.0174543	9	0.035898	Yes	No
Heart-AtrialAppendage	369	ATP5B	ENSG00000110955.8	12	0.000136003	0.00122402	9	0.0174136	Yes	No
Heart-AtrialAppendage	369	PTGES3	ENSG00000110958.15	12	0.00214042	0.0192638	9	0.0374819	Yes	No
Heart-AtrialAppendage	369	NACA	ENSG00000196531.10	12	2.96696e-05	0.000267027	9	0.013267	Yes	No
Heart-AtrialAppendage	369	PRIM1	ENSG00000198056.13	12	0.00296562	0.0266905	9	0.0440796	Yes	No
Heart-AtrialAppendage	369	HSD17B6	ENSG00000025423.11	12	0.000337101	0.00303391	9	0.0204735	Yes	No
Heart-AtrialAppendage	369	SDR9C7	ENSG00000170426.1	12	0.00135373	0.0135373	10	0.03209	Yes	No
Heart-AtrialAppendage	369	RDH16	ENSG00000139547.7	12	0.00131892	0.0131892	10	0.0316977	Yes	No
Heart-AtrialAppendage	369	GPR182	ENSG00000166856.2	12	0.00485316	0.0485316	10	0.0632154	No	No
Heart-AtrialAppendage	369	ZBTB39	ENSG00000166860.2	12	0.00402988	0.0402988	10	0.0561965	No	No
Heart-AtrialAppendage	369	NEMP1	ENSG00000166881.9	12	0.000978555	0.0107641	11	0.0294939	Yes	No
Heart-AtrialAppendage	369	NAB2	ENSG00000166886.12	12	0.000884658	0.00973124	11	0.0284834	Yes	No
Heart-AtrialAppendage	369	STAT6	ENSG00000166888.11	12	0.0103764	0.11414	11	0.121891	No	No
Heart-AtrialAppendage	369	LRP1	ENSG00000123384.13	12	0.000543257	0.00651908	12	0.0248373	Yes	No
Heart-AtrialAppendage	369	NXPH4	ENSG00000182379.9	12	0.0111648	0.122813	11	0.130035	No	No
Heart-AtrialAppendage	369	SHMT2	ENSG00000182199.10	12	6.71804e-05	0.000738984	11	0.015736	Yes	No
Heart-AtrialAppendage	369	NDUFA4L2	ENSG00000185633.10	12	0.00231895	0.0255085	11	0.0430779	Yes	No
Heart-AtrialAppendage	369	STAC3	ENSG00000185482.7	12	0.010453	0.125436	12	0.132444	No	No
Heart-AtrialAppendage	369	R3HDM2	ENSG00000179912.20	12	0.00280376	0.0364488	13	0.0528199	No	No
Heart-AtrialAppendage	369	INHBE	ENSG00000139269.2	12	0.0105197	0.136756	13	0.143031	No	No
Heart-AtrialAppendage	369	GLI1	ENSG00000111087.9	12	0.00446413	0.0580337	13	0.0713952	No	No
Heart-AtrialAppendage	369	ARHGAP9	ENSG00000123329.17	12	0.000205269	0.00287376	14	0.0203694	Yes	No
Heart-AtrialAppendage	369	MARS	ENSG00000166986.14	12	0.000225309	0.00315433	14	0.0206134	Yes	No
Heart-AtrialAppendage	369	DDIT3	ENSG00000175197.11	12	0.00118266	0.0165572	14	0.0350206	Yes	No
Heart-AtrialAppendage	369	MBD6	ENSG00000166987.14	12	0.00941412	0.131798	14	0.138343	No	No
Heart-AtrialAppendage	369	DCTN2	ENSG00000175203.15	12	0.00241002	0.0337403	14	0.0503839	No	No
Heart-AtrialAppendage	369	KIF5A	ENSG00000155980.11	12	0.000257422	0.00360391	14	0.0211972	Yes	No
Heart-AtrialAppendage	369	PIP4K2C	ENSG00000166908.17	12	0.00490952	0.0687333	14	0.0812075	No	No
Heart-AtrialAppendage	369	DTX3	ENSG00000178498.15	12	0.00167274	0.0234184	14	0.0411623	Yes	No
Heart-AtrialAppendage	369	ARHGEF25	ENSG00000240771.6	12	0.00643331	0.0900663	14	0.100196	No	No
Heart-AtrialAppendage	369	SLC26A10	ENSG00000135502.17	12	0.00163438	0.0228813	14	0.0407122	Yes	No
Heart-AtrialAppendage	369	B4GALNT1	ENSG00000135454.13	12	0.00527789	0.0738904	14	0.0856186	No	No
Heart-AtrialAppendage	369	OS9	ENSG00000135506.15	12	0.004379	0.0613061	14	0.0743226	No	No
Heart-AtrialAppendage	369	AGAP2	ENSG00000135439.11	12	0.00175077	0.0245108	14	0.042179	Yes	No
Heart-AtrialAppendage	369	TSPAN31	ENSG00000135452.9	12	0.00595557	0.083378	14	0.0941242	No	No
Heart-AtrialAppendage	369	CDK4	ENSG00000135446.16	12	0.0019814	0.0277396	14	0.0451338	Yes	No
Heart-AtrialAppendage	369	MARCH9	ENSG00000139266.5	12	0.00668925	0.100339	15	0.109416	No	No
Heart-AtrialAppendage	369	CYP27B1	ENSG00000111012.9	12	0.0107325	0.160987	15	0.166004	No	No
Heart-AtrialAppendage	369	METTL1	ENSG00000037897.16	12	0.00138629	0.0207944	15	0.0388492	Yes	No
Heart-AtrialAppendage	369	METTL21B	ENSG00000123427.16	12	0.0025184	0.037776	15	0.0539764	No	No
Heart-AtrialAppendage	369	TSFM	ENSG00000123297.17	12	0.000615445	0.00923167	15	0.0279836	Yes	No
Heart-AtrialAppendage	369	AVIL	ENSG00000135407.10	12	0.000549601	0.00824402	15	0.0269677	Yes	No
Heart-AtrialAppendage	369	RP11-571M6.17	ENSG00000270039.1	12	0.00192569	0.0269597	14	0.0443447	Yes	No
Heart-AtrialAppendage	369	RP11-571M6.18	ENSG00000269903.1	12	0.00123222	0.017251	14	0.0356824	Yes	No
Heart-AtrialAppendage	369	CTDSP2	ENSG00000175215.10	12	0.000310751	0.00466126	15	0.0226068	Yes	No
Heart-AtrialAppendage	369	RP11-620J15.2	ENSG00000245651.2	12	0.00177372	0.024832	14	0.0424669	Yes	No
Heart-AtrialAppendage	369	RP11-620J15.3	ENSG00000257698.1	12	0.00369167	0.0516834	14	0.0659941	No	No
Heart-AtrialAppendage	369	ATP23	ENSG00000166896.7	12	4.97058e-05	0.000695881	14	0.0156881	Yes	No
Heart-AtrialAppendage	369	RP11-767I20.1	ENSG00000257259.1	12	2.48667e-05	0.000472468	19	0.0144641	Yes	No
Heart-AtrialAppendage	369	LRIG3	ENSG00000139263.11	12	0.000795978	0.0143276	18	0.0328258	Yes	No
Heart-AtrialAppendage	369	SLC16A7	ENSG00000118596.11	12	0.000202738	0.0032438	16	0.020747	Yes	No
Heart-AtrialAppendage	369	FAM19A2	ENSG00000198673.10	12	0.00015626	0.00421901	27	0.0219494	Yes	No
Heart-AtrialAppendage	369	USP15	ENSG00000135655.15	12	0.000483908	0.010646	22	0.0293239	Yes	No
Heart-AtrialAppendage	369	MON2	ENSG00000061987.14	12	0.00335526	0.0704605	21	0.082684	No	No
Heart-AtrialAppendage	369	LINC01465	ENSG00000221949.5	12	0.00312327	0.0624655	20	0.0754348	No	No
Heart-AtrialAppendage	369	RP11-631N16.4	ENSG00000275180.1	12	0.00659291	0.131858	20	0.13839	No	No
Heart-AtrialAppendage	369	RP11-631N16.2	ENSG00000257354.2	12	0.000182291	0.00364581	20	0.02122	Yes	No
Heart-AtrialAppendage	369	PPM1H	ENSG00000111110.11	12	0.00159281	0.0366345	23	0.0529739	No	No
Heart-AtrialAppendage	369	AVPR1A	ENSG00000166148.3	12	0.000169488	0.00322026	19	0.0207183	Yes	No
Heart-AtrialAppendage	369	DPY19L2	ENSG00000177990.11	12	1.77677e-05	0.000337587	19	0.0137348	Yes	No
Heart-AtrialAppendage	369	TMEM5	ENSG00000118600.11	12	0.00191149	0.0344068	18	0.0509123	No	No
Heart-AtrialAppendage	369	SRGAP1	ENSG00000196935.8	12	0.00135703	0.0257835	19	0.0433084	Yes	No
Heart-AtrialAppendage	369	C12orf66	ENSG00000174206.12	12	0.000401718	0.00602577	15	0.024303	Yes	No
Heart-AtrialAppendage	369	XPOT	ENSG00000184575.11	12	0.000334775	0.00468684	14	0.022644	Yes	No
Heart-AtrialAppendage	369	TBK1	ENSG00000183735.9	12	0.00223912	0.0313476	14	0.0483732	Yes	No
Heart-AtrialAppendage	369	RASSF3	ENSG00000153179.12	12	0.00147529	0.0206541	14	0.0387352	Yes	No
Heart-AtrialAppendage	369	GNS	ENSG00000135677.10	12	0.00853309	0.102397	12	0.111187	No	No
Heart-AtrialAppendage	369	TBC1D30	ENSG00000111490.12	12	0.000803678	0.00964413	12	0.0283551	Yes	No
Heart-AtrialAppendage	369	WIF1	ENSG00000156076.9	12	0.00021602	0.00259224	12	0.0198101	Yes	No
Heart-AtrialAppendage	369	LEMD3	ENSG00000174106.2	12	0.000108779	0.00130535	12	0.0177291	Yes	No
Heart-AtrialAppendage	369	MSRB3	ENSG00000174099.10	12	0.00372185	0.0521059	14	0.0663899	No	No
Heart-AtrialAppendage	369	RP11-221N13.3	ENSG00000256268.1	12	0.00288131	0.0403383	14	0.0562191	No	No
Heart-AtrialAppendage	369	LLPH	ENSG00000139233.6	12	4.46886e-05	0.000670329	15	0.015423	Yes	No
Heart-AtrialAppendage	369	TMBIM4	ENSG00000155957.17	12	7.29671e-05	0.00109451	15	0.0168107	Yes	No
Heart-AtrialAppendage	369	IRAK3	ENSG00000090376.10	12	0.000932681	0.0149229	16	0.0333855	Yes	No
Heart-AtrialAppendage	369	HELB	ENSG00000127311.9	12	0.000508785	0.00814055	16	0.0268035	Yes	No
Heart-AtrialAppendage	369	GRIP1	ENSG00000155974.11	12	0.00159454	0.0318909	20	0.0488859	Yes	No
Heart-AtrialAppendage	369	CAND1	ENSG00000111530.12	12	0.00349979	0.0699957	20	0.0823063	No	No
Heart-AtrialAppendage	369	RP11-542B15.1	ENSG00000203585.3	12	0.00120844	0.0241688	20	0.041863	Yes	No
Heart-AtrialAppendage	369	DYRK2	ENSG00000127334.10	12	0.000732147	0.0131787	18	0.0316957	Yes	No
Heart-AtrialAppendage	369	RP11-43N5.1	ENSG00000255970.1	12	0.00169255	0.0304658	18	0.0475711	Yes	No
Heart-AtrialAppendage	369	LINC01479	ENSG00000255772.5	12	0.000699001	0.012582	18	0.0311627	Yes	No
Heart-AtrialAppendage	369	IFNG	ENSG00000111537.4	12	0.00282213	0.0507984	18	0.0652921	No	No
Heart-AtrialAppendage	369	MDM1	ENSG00000111554.14	12	0.0027494	0.0522387	19	0.0664846	No	No
Heart-AtrialAppendage	369	RP11-81H14.2	ENSG00000251301.6	12	0.00232333	0.0441432	19	0.0595408	No	No
Heart-AtrialAppendage	369	RAP1B	ENSG00000127314.17	12	0.000925282	0.0175804	19	0.0360159	Yes	No
Heart-AtrialAppendage	369	RP11-637A17.2	ENSG00000247363.2	12	0.00280804	0.0533527	19	0.0673976	No	No
Heart-AtrialAppendage	369	NUP107	ENSG00000111581.9	12	0.000502471	0.00954695	19	0.0282872	Yes	No
Heart-AtrialAppendage	369	SLC35E3	ENSG00000175782.9	12	0.000781992	0.0148578	19	0.0333396	Yes	No
Heart-AtrialAppendage	369	MDM2	ENSG00000135679.22	12	8.74945e-05	0.0016624	19	0.0184196	Yes	No
Heart-AtrialAppendage	369	CPM	ENSG00000135678.11	12	0.000302086	0.0063438	21	0.0247097	Yes	No
Heart-AtrialAppendage	369	CPSF6	ENSG00000111605.16	12	0.000811651	0.016233	20	0.0346958	Yes	No
Heart-AtrialAppendage	369	LYZ	ENSG00000090382.6	12	0.000822211	0.0164442	20	0.0348667	Yes	No
Heart-AtrialAppendage	369	YEATS4	ENSG00000127337.6	12	0.00146002	0.0306604	21	0.0477141	Yes	No
Heart-AtrialAppendage	369	FRS2	ENSG00000166225.8	12	0.000161856	0.00356084	22	0.021194	Yes	No
Heart-AtrialAppendage	369	CCT2	ENSG00000166226.12	12	8.06755e-05	0.00177486	22	0.0186915	Yes	No
Heart-AtrialAppendage	369	LRRC10	ENSG00000198812.4	12	2.28435e-05	0.000502557	22	0.0145514	Yes	No
Heart-AtrialAppendage	369	RAB3IP	ENSG00000127328.21	12	0.0003965	0.0091195	23	0.0278343	Yes	No
Heart-AtrialAppendage	369	MYRFL	ENSG00000166268.10	12	0.000793431	0.0190423	24	0.0372736	Yes	No
Heart-AtrialAppendage	369	LINC01481	ENSG00000257815.5	12	0.000320164	0.00832425	26	0.0270521	Yes	No
Heart-AtrialAppendage	369	LINC01481	ENSG00000257613.1	12	0.00202339	0.0445146	22	0.0598498	No	No
Heart-AtrialAppendage	369	CNOT2	ENSG00000111596.11	12	0.00293526	0.067511	23	0.0800945	No	No
Heart-AtrialAppendage	369	KCNMB4	ENSG00000135643.4	12	0.000851841	0.0195923	23	0.0377931	Yes	No
Heart-AtrialAppendage	369	PTPRB	ENSG00000127329.15	12	0.00658771	0.158105	24	0.163268	No	No
Heart-AtrialAppendage	369	PTPRR	ENSG00000153233.12	12	0.00106517	0.025564	24	0.0431206	Yes	No
Heart-AtrialAppendage	369	TSPAN8	ENSG00000127324.8	12	0.00404441	0.0849326	21	0.0954893	No	No
Heart-AtrialAppendage	369	LGR5	ENSG00000139292.12	12	0.000989653	0.0188034	19	0.0370396	Yes	No
Heart-AtrialAppendage	369	ZFC3H1	ENSG00000133858.15	12	0.000108543	0.00184523	17	0.0186915	Yes	No
Heart-AtrialAppendage	369	THAP2	ENSG00000173451.6	12	0.00229324	0.0366919	16	0.0530244	No	No
Heart-AtrialAppendage	369	TMEM19	ENSG00000139291.13	12	0.000388514	0.00621623	16	0.0245909	Yes	No
Heart-AtrialAppendage	369	RAB21	ENSG00000080371.5	12	0.00275099	0.0467668	17	0.0617731	No	No
Heart-AtrialAppendage	369	TBC1D15	ENSG00000121749.15	12	0.000807631	0.0145374	18	0.0330006	Yes	No
Heart-AtrialAppendage	369	TRHDE	ENSG00000072657.8	12	0.000896626	0.0206224	23	0.0386965	Yes	No
Heart-AtrialAppendage	369	ATXN7L3B	ENSG00000253719.3	12	0.00950295	0.16155	17	0.166544	No	No
Heart-AtrialAppendage	369	CAPS2	ENSG00000180881.19	12	0.00474261	0.0901095	19	0.100238	No	No
Heart-AtrialAppendage	369	GLIPR1L1	ENSG00000173401.9	12	0.00193265	0.0347876	18	0.0512765	No	No
Heart-AtrialAppendage	369	GLIPR1L2	ENSG00000180481.10	12	0.00466679	0.0840023	18	0.0946823	No	No
Heart-AtrialAppendage	369	GLIPR1	ENSG00000139278.9	12	0.00114317	0.0194339	17	0.0376489	Yes	No
Heart-AtrialAppendage	369	KRR1	ENSG00000111615.13	12	0.00712633	0.121148	17	0.128478	No	No
Heart-AtrialAppendage	369	PHLDA1	ENSG00000139289.13	12	0.00558675	0.0949747	17	0.104759	No	No
Heart-AtrialAppendage	369	NAP1L1	ENSG00000187109.13	12	0.00578792	0.0983946	17	0.107652	No	No
Heart-AtrialAppendage	369	RP11-54A9.1	ENSG00000257219.5	12	0.00452321	0.0814178	18	0.0922516	No	No
Heart-AtrialAppendage	369	BBS10	ENSG00000179941.6	12	0.00641638	0.115495	18	0.123169	No	No
Heart-AtrialAppendage	369	OSBPL8	ENSG00000091039.16	12	0.000205003	0.00410005	20	0.0218444	Yes	No
Heart-AtrialAppendage	369	RP11-20E24.1	ENSG00000257526.2	12	0.00394286	0.0749143	19	0.0864485	No	No
Heart-AtrialAppendage	369	ZDHHC17	ENSG00000186908.14	12	0.00182482	0.0346716	19	0.0511618	No	No
Heart-AtrialAppendage	369	CSRP2	ENSG00000175183.9	12	0.00208674	0.039648	19	0.055596	No	No
Heart-AtrialAppendage	369	E2F7	ENSG00000165891.15	12	0.00899747	0.170952	19	0.175613	No	No
Heart-AtrialAppendage	369	NAV3	ENSG00000067798.14	12	0.000773718	0.0193429	25	0.0375669	Yes	No
Heart-AtrialAppendage	369	SYT1	ENSG00000067715.13	12	0.00339808	0.0577674	17	0.0712162	No	No
Heart-AtrialAppendage	369	RP1-78O14.1	ENSG00000257894.2	12	0.00269037	0.0376652	14	0.0538464	No	No
Heart-AtrialAppendage	369	PAWR	ENSG00000177425.10	12	0.00542414	0.0705138	13	0.0827295	No	No
Heart-AtrialAppendage	369	PPP1R12A	ENSG00000058272.16	12	0.00439378	0.0615129	14	0.0744944	No	No
Heart-AtrialAppendage	369	OTOGL	ENSG00000165899.10	12	4.74594e-05	0.000711891	15	0.0156968	Yes	No
Heart-AtrialAppendage	369	PTPRQ	ENSG00000139304.12	12	0.00491076	0.0736615	15	0.0854573	No	No
Heart-AtrialAppendage	369	MYF6	ENSG00000111046.3	12	0.000218358	0.00327537	15	0.0208323	Yes	No
Heart-AtrialAppendage	369	LIN7A	ENSG00000111052.7	12	0.0061445	0.0983121	16	0.107582	No	No
Heart-AtrialAppendage	369	ACSS3	ENSG00000111058.7	12	0.00167518	0.0335036	20	0.0502042	No	No
Heart-AtrialAppendage	369	PPFIA2	ENSG00000139220.16	12	0.00339816	0.0747595	22	0.086306	No	No
Heart-AtrialAppendage	369	CCDC59	ENSG00000133773.11	12	0.000407713	0.00774654	19	0.0263431	Yes	No
Heart-AtrialAppendage	369	METTL25	ENSG00000127720.7	12	0.00581109	0.110411	19	0.118459	No	No
Heart-AtrialAppendage	369	TMTC2	ENSG00000179104.8	12	0.00880537	0.211329	24	0.214787	No	No
Heart-AtrialAppendage	369	RASSF9	ENSG00000198774.4	12	0.00044078	0.00661171	15	0.0250184	Yes	No
Heart-AtrialAppendage	369	NTS	ENSG00000133636.10	12	0.0189268	0.283902	15	0.28582	No	No
Heart-AtrialAppendage	369	MGAT4C	ENSG00000182050.13	12	0.0113002	0.226003	20	0.229127	No	No
Heart-AtrialAppendage	369	C12orf29	ENSG00000133641.17	12	0.000233212	0.00279855	12	0.0202268	Yes	No
Heart-AtrialAppendage	369	CEP290	ENSG00000198707.14	12	0.00632537	0.0759045	12	0.0873016	No	No
Heart-AtrialAppendage	369	TMTC3	ENSG00000139324.11	12	0.00125481	0.0150577	12	0.0335112	Yes	No
Heart-AtrialAppendage	369	KITLG	ENSG00000049130.14	12	0.00136944	0.0150638	11	0.0335198	Yes	No
Heart-AtrialAppendage	369	DUSP6	ENSG00000139318.7	12	0.00109103	0.0120013	11	0.0306219	Yes	No
Heart-AtrialAppendage	369	RP11-823E8.3	ENSG00000274021.1	12	0.0176129	0.193742	11	0.197686	No	No
Heart-AtrialAppendage	369	RP11-1109F11.3	ENSG00000271327.1	12	9.23208e-05	0.00101553	11	0.0166258	Yes	No
Heart-AtrialAppendage	369	RP11-1109F11.5	ENSG00000271259.1	12	0.000419509	0.0046146	11	0.0225546	Yes	No
Heart-AtrialAppendage	369	POC1B	ENSG00000139323.13	12	0.00199433	0.023932	12	0.0416269	Yes	No
Heart-AtrialAppendage	369	GALNT4	ENSG00000257594.3	12	0.0106021	0.127225	12	0.134052	No	No
Heart-AtrialAppendage	369	ATP2B1	ENSG00000070961.15	12	0.00194274	0.0252557	13	0.0428282	Yes	No
Heart-AtrialAppendage	369	ATP2B1-AS1	ENSG00000271614.1	12	0.000214121	0.00256945	12	0.0197948	Yes	No
Heart-AtrialAppendage	369	EPYC	ENSG00000083782.7	12	0.00148459	0.0237534	16	0.0414409	Yes	No
Heart-AtrialAppendage	369	KERA	ENSG00000139330.5	12	0.000788059	0.012609	16	0.0311627	Yes	No
Heart-AtrialAppendage	369	LUM	ENSG00000139329.4	12	0.00483728	0.0773965	16	0.0886622	No	No
Heart-AtrialAppendage	369	DCN	ENSG00000011465.16	12	0.0108473	0.173557	16	0.178108	No	No
Heart-AtrialAppendage	369	RP11-121E16.1	ENSG00000258100.1	12	0.00124244	0.019879	16	0.0380424	Yes	No
Heart-AtrialAppendage	369	RP11-693J15.6	ENSG00000277738.1	12	0.000603861	0.0102656	17	0.0289985	Yes	No
Heart-AtrialAppendage	369	BTG1	ENSG00000133639.4	12	9.57354e-05	0.00153177	16	0.0180385	Yes	No
Heart-AtrialAppendage	369	RP11-756G20.1	ENSG00000277851.1	12	0.00014199	0.00255582	18	0.0197948	Yes	No
Heart-AtrialAppendage	369	CLLU1OS	ENSG00000205057.4	12	0.00342309	0.0581926	17	0.0715398	No	No
Heart-AtrialAppendage	369	RP11-693J15.5	ENSG00000205056.8	12	0.000163635	0.0027818	17	0.0202268	Yes	No
Heart-AtrialAppendage	369	EEA1	ENSG00000102189.16	12	4.3622e-05	0.000828819	19	0.0162128	Yes	No
Heart-AtrialAppendage	369	RP11-511B23.3	ENSG00000258171.1	12	0.00239905	0.045582	19	0.0607417	No	No
Heart-AtrialAppendage	369	NUDT4	ENSG00000173598.13	12	0.00165318	0.0314105	19	0.0484138	Yes	No
Heart-AtrialAppendage	369	UBE2N	ENSG00000177889.9	12	9.28169e-05	0.00176352	19	0.0186505	Yes	No
Heart-AtrialAppendage	369	MRPL42	ENSG00000198015.12	12	0.000378305	0.0071878	19	0.0257242	Yes	No
Heart-AtrialAppendage	369	SOCS2	ENSG00000120833.13	12	0.000402463	0.0076468	19	0.0262253	Yes	No
Heart-AtrialAppendage	369	CRADD	ENSG00000169372.12	12	0.00394664	0.0868261	22	0.0972101	No	No
Heart-AtrialAppendage	369	RP11-1060G2.2	ENSG00000271382.1	12	0.0113281	0.237891	21	0.240685	No	No
Heart-AtrialAppendage	369	PLXNC1	ENSG00000136040.8	12	0.0133294	0.306576	23	0.308249	No	No
Heart-AtrialAppendage	369	CEP83	ENSG00000173588.14	12	0.000346489	0.00831573	24	0.0270521	Yes	No
Heart-AtrialAppendage	369	CEP83-AS1	ENSG00000278916.1	12	0.00094752	0.021793	23	0.0397258	Yes	No
Heart-AtrialAppendage	369	TMCC3	ENSG00000057704.12	12	0.00206207	0.0494896	24	0.0640711	No	No
Heart-AtrialAppendage	369	NDUFA12	ENSG00000184752.12	12	0.000685766	0.0178299	26	0.0362441	Yes	No
Heart-AtrialAppendage	369	NR2C1	ENSG00000120798.16	12	5.21625e-05	0.00130406	25	0.0177291	Yes	No
Heart-AtrialAppendage	369	FGD6	ENSG00000180263.13	12	0.000375537	0.00976397	26	0.0285058	Yes	No
Heart-AtrialAppendage	369	VEZT	ENSG00000028203.17	12	0.000907351	0.0226838	25	0.0405019	Yes	No
Heart-AtrialAppendage	369	METAP2	ENSG00000111142.13	12	0.00694647	0.173662	25	0.178205	No	No
Heart-AtrialAppendage	369	USP44	ENSG00000136014.11	12	0.00147362	0.0368404	25	0.0531658	No	No
Heart-AtrialAppendage	369	NTN4	ENSG00000074527.11	12	0.00111642	0.0290268	26	0.0462836	Yes	No
Heart-AtrialAppendage	369	SNRPF	ENSG00000139343.10	12	7.24367e-05	0.00166604	23	0.0184362	Yes	No
Heart-AtrialAppendage	369	AMDHD1	ENSG00000139344.7	12	0.00174694	0.0401795	23	0.0560982	No	No
Heart-AtrialAppendage	369	HAL	ENSG00000084110.10	12	0.00194347	0.0427564	22	0.0583495	No	No
Heart-AtrialAppendage	369	LTA4H	ENSG00000111144.9	12	0.00166629	0.0366584	22	0.0529995	No	No
Heart-AtrialAppendage	369	ELK3	ENSG00000111145.7	12	0.000524559	0.0120649	23	0.0306681	Yes	No
Heart-AtrialAppendage	369	CDK17	ENSG00000059758.7	12	0.00116196	0.027887	24	0.0452129	Yes	No
Heart-AtrialAppendage	369	NEDD1	ENSG00000139350.11	12	0.00357432	0.0750608	21	0.0865709	No	No
Heart-AtrialAppendage	369	RP11-181C3.1	ENSG00000245017.2	12	0.00454009	0.0726415	16	0.0845257	No	No
Heart-AtrialAppendage	369	TMPO	ENSG00000120802.13	12	0.00127523	0.0204037	16	0.0385177	Yes	No
Heart-AtrialAppendage	369	SLC25A3	ENSG00000075415.12	12	0.00971399	0.155424	16	0.160741	No	No
Heart-AtrialAppendage	369	IKBIP	ENSG00000166130.14	12	0.000336112	0.0053778	16	0.0232428	Yes	No
Heart-AtrialAppendage	369	APAF1	ENSG00000120868.13	12	0.000106004	0.00180207	17	0.0186915	Yes	No
Heart-AtrialAppendage	369	ANKS1B	ENSG00000185046.18	12	0.000259009	0.00647521	25	0.0248324	Yes	No
Heart-AtrialAppendage	369	UHRF1BP1L	ENSG00000111647.12	12	0.000939831	0.0159771	17	0.0344483	Yes	No
Heart-AtrialAppendage	369	ACTR6	ENSG00000075089.9	12	0.000296367	0.00503824	17	0.0229043	Yes	No
Heart-AtrialAppendage	369	DEPDC4	ENSG00000166153.16	12	0.000481953	0.00819321	17	0.0268887	Yes	No
Heart-AtrialAppendage	369	SCYL2	ENSG00000136021.18	12	1.46448e-05	0.000248961	17	0.0130985	Yes	No
Heart-AtrialAppendage	369	NR1H4	ENSG00000012504.13	12	0.0156947	0.266811	17	0.269039	No	No
Heart-AtrialAppendage	369	GAS2L3	ENSG00000139354.10	12	0.000962145	0.0163565	17	0.0347801	Yes	No
Heart-AtrialAppendage	369	ANO4	ENSG00000151572.16	12	2.30772e-05	0.000461543	20	0.0143581	Yes	No
Heart-AtrialAppendage	369	UTP20	ENSG00000120800.4	12	0.000859914	0.0146185	17	0.0331167	Yes	No
Heart-AtrialAppendage	369	ARL1	ENSG00000120805.13	12	0.000179422	0.00287075	16	0.0203694	Yes	No
Heart-AtrialAppendage	369	RP11-321F8.4	ENSG00000257543.1	12	0.000405686	0.00649098	16	0.0248324	Yes	No
Heart-AtrialAppendage	369	MYBPC1	ENSG00000196091.13	12	0.000854045	0.0153728	18	0.0338044	Yes	No
Heart-AtrialAppendage	369	RP11-285E23.2	ENSG00000274560.1	12	0.00854753	0.145308	17	0.151081	No	No
Heart-AtrialAppendage	369	CHPT1	ENSG00000111666.10	12	0.00336696	0.0606052	18	0.0737651	No	No
Heart-AtrialAppendage	369	SYCP3	ENSG00000139351.14	12	0.000936174	0.015915	17	0.0343835	Yes	No
Heart-AtrialAppendage	369	GNPTAB	ENSG00000111670.14	12	0.00236606	0.0425892	18	0.0582154	No	No
Heart-AtrialAppendage	369	DRAM1	ENSG00000136048.13	12	0.00400507	0.0720912	18	0.0840796	No	No
Heart-AtrialAppendage	369	WASHC3	ENSG00000120860.10	12	0.00197531	0.0335803	17	0.0502678	No	No
Heart-AtrialAppendage	369	NUP37	ENSG00000075188.8	12	0.00124876	0.0199802	16	0.0381339	Yes	No
Heart-AtrialAppendage	369	PARPBP	ENSG00000185480.11	12	0.000123127	0.00209316	17	0.0193385	Yes	No
Heart-AtrialAppendage	369	IGF1	ENSG00000017427.15	12	0.00782898	0.125264	16	0.132286	No	No
Heart-AtrialAppendage	369	STAB2	ENSG00000136011.14	12	0.00156545	0.0360054	23	0.0524001	No	No
Heart-AtrialAppendage	369	NT5DC3	ENSG00000111696.11	12	0.000324688	0.00681845	21	0.0252384	Yes	No
Heart-AtrialAppendage	369	HSP90B1	ENSG00000166598.14	12	0.00021773	0.00435461	20	0.0222018	Yes	No
Heart-AtrialAppendage	369	C12orf73	ENSG00000204954.9	12	0.000374157	0.00748314	20	0.0259832	Yes	No
Heart-AtrialAppendage	369	TDG	ENSG00000139372.14	12	0.000399776	0.00799552	20	0.0266222	Yes	No
Heart-AtrialAppendage	369	GLT8D2	ENSG00000120820.12	12	0.000164592	0.00345644	21	0.021105	Yes	No
Heart-AtrialAppendage	369	HCFC2	ENSG00000111727.11	12	0.000483961	0.0101632	21	0.0288645	Yes	No
Heart-AtrialAppendage	369	NFYB	ENSG00000120837.7	12	0.00392431	0.0824105	21	0.0932162	No	No
Heart-AtrialAppendage	369	TXNRD1	ENSG00000198431.15	12	0.00295708	0.0680129	23	0.0805625	No	No
Heart-AtrialAppendage	369	EID3	ENSG00000255150.2	12	0.0309579	0.681074	22	0.681313	No	No
Heart-AtrialAppendage	369	CHST11	ENSG00000171310.10	12	0.000841022	0.0210255	25	0.0390169	Yes	No
Heart-AtrialAppendage	369	SLC41A2	ENSG00000136052.9	12	0.000602138	0.0144513	24	0.0329314	Yes	No
Heart-AtrialAppendage	369	C12orf45	ENSG00000151131.10	12	0.000810174	0.0178238	22	0.0362441	Yes	No
Heart-AtrialAppendage	369	ALDH1L2	ENSG00000136010.13	12	0.0017191	0.0361011	21	0.052491	No	No
Heart-AtrialAppendage	369	WASHC4	ENSG00000136051.13	12	6.74165e-05	0.00141575	21	0.0178831	Yes	No
Heart-AtrialAppendage	369	APPL2	ENSG00000136044.11	12	0.00225772	0.0474121	21	0.0623086	No	No
Heart-AtrialAppendage	369	C12orf75	ENSG00000235162.8	12	6.7975e-05	0.00149545	22	0.0180385	Yes	No
Heart-AtrialAppendage	369	CASC18	ENSG00000257859.1	12	0.00400769	0.0761462	19	0.0875341	No	No
Heart-AtrialAppendage	369	NUAK1	ENSG00000074590.13	12	0.00378529	0.0719205	19	0.0839374	No	No
Heart-AtrialAppendage	369	CKAP4	ENSG00000136026.13	12	0.000265415	0.00477747	18	0.0226621	Yes	No
Heart-AtrialAppendage	369	TCP11L2	ENSG00000166046.10	12	0.000484465	0.00872037	18	0.0273866	Yes	No
Heart-AtrialAppendage	369	POLR3B	ENSG00000013503.9	12	0.00581035	0.110397	19	0.118459	No	No
Heart-AtrialAppendage	369	RIC8B	ENSG00000111785.19	12	0.00352347	0.0634224	18	0.0762947	No	No
Heart-AtrialAppendage	369	TMEM263	ENSG00000151135.9	12	0.00192543	0.0327323	17	0.0495465	Yes	No
Heart-AtrialAppendage	369	MTERF2	ENSG00000120832.9	12	7.79317e-05	0.00132484	17	0.0177307	Yes	No
Heart-AtrialAppendage	369	CRY1	ENSG00000008405.11	12	0.00230171	0.0414308	18	0.057147	No	No
Heart-AtrialAppendage	369	BTBD11	ENSG00000151136.14	12	0.000104482	0.00219412	21	0.0195074	Yes	No
Heart-AtrialAppendage	369	PWP1	ENSG00000136045.11	12	0.00194712	0.0369954	19	0.053263	No	No
Heart-AtrialAppendage	369	PRDM4	ENSG00000110851.11	12	0.000106765	0.00202853	19	0.0192184	Yes	No
Heart-AtrialAppendage	369	RP11-554D14.8	ENSG00000274395.1	12	5.16849e-05	0.000982012	19	0.0166258	Yes	No
Heart-AtrialAppendage	369	RP11-554D14.6	ENSG00000257398.6	12	0.00186402	0.0354164	19	0.0518467	No	No
Heart-AtrialAppendage	369	WSCD2	ENSG00000075035.9	12	0.0136583	0.273165	20	0.275285	No	No
Heart-AtrialAppendage	369	CMKLR1	ENSG00000174600.13	12	0.00319114	0.0606317	19	0.0737711	No	No
Heart-AtrialAppendage	369	FICD	ENSG00000198855.6	12	0.000748251	0.0142168	19	0.0327238	Yes	No
Heart-AtrialAppendage	369	SART3	ENSG00000075856.11	12	0.0028792	0.057584	20	0.0710618	No	No
Heart-AtrialAppendage	369	ISCU	ENSG00000136003.15	12	0.00320984	0.060987	19	0.0740878	No	No
Heart-AtrialAppendage	369	TMEM119	ENSG00000183160.8	12	0.000614949	0.012299	20	0.0308979	Yes	No
Heart-AtrialAppendage	369	SELPLG	ENSG00000110876.9	12	3.77018e-06	7.54035e-05	20	0.0104233	Yes	No
Heart-AtrialAppendage	369	CORO1C	ENSG00000110880.10	12	0.00316673	0.0665014	21	0.0791213	No	No
Heart-AtrialAppendage	369	SSH1	ENSG00000084112.14	12	0.000113238	0.00226475	20	0.0195348	Yes	No
Heart-AtrialAppendage	369	SVOP	ENSG00000166111.9	12	0.0049756	0.0945365	19	0.104384	No	No
Heart-AtrialAppendage	369	USP30	ENSG00000135093.12	12	0.00278341	0.0501014	18	0.0646345	No	No
Heart-AtrialAppendage	369	ALKBH2	ENSG00000189046.10	12	0.00105376	0.0189678	18	0.0372091	Yes	No
Heart-AtrialAppendage	369	UNG	ENSG00000076248.10	12	0.0140974	0.253754	18	0.25628	No	No
Heart-AtrialAppendage	369	ACACB	ENSG00000076555.15	12	0.000343207	0.00617773	18	0.0245811	Yes	No
Heart-AtrialAppendage	369	MYO1H	ENSG00000174527.9	12	1.32018e-05	0.000211229	16	0.0125718	Yes	No
Heart-AtrialAppendage	369	KCTD10	ENSG00000110906.12	12	2.85475e-05	0.000428212	15	0.0139121	Yes	No
Heart-AtrialAppendage	369	UBE3B	ENSG00000151148.13	12	8.45325e-05	0.00126799	15	0.0176165	Yes	No
Heart-AtrialAppendage	369	MMAB	ENSG00000139428.11	12	0.000684921	0.00958889	14	0.0283321	Yes	No
Heart-AtrialAppendage	369	MVK	ENSG00000110921.13	12	0.00142873	0.0200022	14	0.038159	Yes	No
Heart-AtrialAppendage	369	FAM222A	ENSG00000139438.5	12	0.00772257	0.108116	14	0.116437	No	No
Heart-AtrialAppendage	369	TRPV4	ENSG00000111199.10	12	9.8865e-05	0.00138411	14	0.0178356	Yes	No
Heart-AtrialAppendage	369	GLTP	ENSG00000139433.9	12	0.00188333	0.0263666	14	0.0437767	Yes	No
Heart-AtrialAppendage	369	TCHP	ENSG00000139437.17	12	0.00809662	0.113353	14	0.121201	No	No
Heart-AtrialAppendage	369	GIT2	ENSG00000139436.20	12	0.000524721	0.0073461	14	0.0258411	Yes	No
Heart-AtrialAppendage	369	ANKRD13A	ENSG00000076513.16	12	0.00131392	0.017081	13	0.0355581	Yes	No
Heart-AtrialAppendage	369	C12orf76	ENSG00000174456.13	12	0.000701294	0.00911682	13	0.027833	Yes	No
Heart-AtrialAppendage	369	IFT81	ENSG00000122970.15	12	0.00348482	0.0453026	13	0.0605058	No	No
Heart-AtrialAppendage	369	ATP2A2	ENSG00000174437.16	12	0.00281041	0.0337249	12	0.0503684	No	No
Heart-AtrialAppendage	369	ANAPC7	ENSG00000196510.12	12	0.00203079	0.0243695	12	0.0420578	Yes	No
Heart-AtrialAppendage	369	ARPC3	ENSG00000111229.15	12	0.0017069	0.0187759	11	0.0370225	Yes	No
Heart-AtrialAppendage	369	GPN3	ENSG00000111231.8	12	0.0155625	0.171187	11	0.175834	No	No
Heart-AtrialAppendage	369	FAM216A	ENSG00000204856.11	12	2.55653e-06	2.55653e-05	10	0.00894315	Yes	Yes
Heart-AtrialAppendage	369	VPS29	ENSG00000111237.18	12	0.00344594	0.0344594	10	0.0509672	No	No
Heart-AtrialAppendage	369	RAD9B	ENSG00000151164.18	12	0.000113253	0.00113253	10	0.0169319	Yes	No
Heart-AtrialAppendage	369	PPTC7	ENSG00000196850.5	12	0.000131613	0.00131613	10	0.0177291	Yes	No
Heart-AtrialAppendage	369	TCTN1	ENSG00000204852.15	12	0.00232784	0.0209505	9	0.0389522	Yes	No
Heart-AtrialAppendage	369	HVCN1	ENSG00000122986.13	12	0.00960976	0.0864879	9	0.096882	No	No
Heart-AtrialAppendage	369	PPP1CC	ENSG00000186298.11	12	0.0275891	0.220712	8	0.223992	No	No
Heart-AtrialAppendage	369	MYL2	ENSG00000111245.14	12	0.00144423	0.0115539	8	0.030222	Yes	No
Heart-AtrialAppendage	369	FAM109A	ENSG00000198324.13	12	0.00132651	0.0106121	8	0.0292865	Yes	No
Heart-AtrialAppendage	369	RP3-473L9.4	ENSG00000257595.2	12	0.0116159	0.0929269	8	0.102911	No	No
Heart-AtrialAppendage	369	SH2B3	ENSG00000111252.10	12	0.0153675	0.12294	8	0.130153	No	No
Heart-AtrialAppendage	369	ATXN2	ENSG00000204842.14	12	0.00401949	0.0321559	8	0.0490959	Yes	No
Heart-AtrialAppendage	369	BRAP	ENSG00000089234.15	12	0.000394446	0.00315556	8	0.0206134	Yes	No
Heart-AtrialAppendage	369	ACAD10	ENSG00000111271.14	12	0.00616697	0.0493357	8	0.063925	No	No
Heart-AtrialAppendage	369	ALDH2	ENSG00000111275.12	12	0.0125166	0.100133	8	0.109226	No	No
Heart-AtrialAppendage	369	MAPKAPK5-AS1	ENSG00000234608.7	12	0.000658748	0.00526999	8	0.0230994	Yes	No
Heart-AtrialAppendage	369	MAPKAPK5	ENSG00000089022.13	12	0.00870104	0.0696083	8	0.0819475	No	No
Heart-AtrialAppendage	369	TMEM116	ENSG00000198270.12	12	0.00533489	0.048014	9	0.0628055	No	No
Heart-AtrialAppendage	369	ERP29	ENSG00000089248.6	12	0.00592045	0.0473636	8	0.0622639	No	No
Heart-AtrialAppendage	369	NAA25	ENSG00000111300.9	12	0.00508406	0.0508406	10	0.0653359	No	No
Heart-AtrialAppendage	369	TRAFD1	ENSG00000135148.11	12	0.000303567	0.00303567	10	0.0204735	Yes	No
Heart-AtrialAppendage	369	HECTD4	ENSG00000173064.12	12	0.00080415	0.00884565	11	0.0275617	Yes	No
Heart-AtrialAppendage	369	RPL6	ENSG00000089009.15	12	0.00586412	0.0586412	10	0.0719468	No	No
Heart-AtrialAppendage	369	PTPN11	ENSG00000179295.17	12	0.00173168	0.0190485	11	0.03728	Yes	No
Heart-AtrialAppendage	369	OAS1	ENSG00000089127.12	12	0.000795971	0.0119396	15	0.0305897	Yes	No
Heart-AtrialAppendage	369	OAS3	ENSG00000111331.12	12	0.00218503	0.0327754	15	0.0495571	Yes	No
Heart-AtrialAppendage	369	OAS2	ENSG00000111335.12	12	0.000694309	0.0111089	16	0.0298382	Yes	No
Heart-AtrialAppendage	369	DTX1	ENSG00000135144.7	12	0.00117158	0.0187453	16	0.0369964	Yes	No
Heart-AtrialAppendage	369	DDX54	ENSG00000123064.12	12	0.000671877	0.0114219	17	0.0301185	Yes	No
Heart-AtrialAppendage	369	RITA1	ENSG00000139405.15	12	0.000995408	0.0169219	17	0.0353727	Yes	No
Heart-AtrialAppendage	369	IQCD	ENSG00000166578.9	12	0.00364029	0.061885	17	0.0748603	No	No
Heart-AtrialAppendage	369	TPCN1	ENSG00000186815.12	12	0.00232829	0.0419093	18	0.0575938	No	No
Heart-AtrialAppendage	369	SLC8B1	ENSG00000089060.11	12	0.000374744	0.00712015	19	0.0256013	Yes	No
Heart-AtrialAppendage	369	PLBD2	ENSG00000151176.7	12	0.000777017	0.0147633	19	0.0332475	Yes	No
Heart-AtrialAppendage	369	SDS	ENSG00000135094.10	12	0.00157225	0.0298727	19	0.0470891	Yes	No
Heart-AtrialAppendage	369	SDSL	ENSG00000139410.14	12	0.000856478	0.0162731	19	0.0347109	Yes	No
Heart-AtrialAppendage	369	RBM19	ENSG00000122965.10	12	0.000392235	0.00902141	23	0.0277773	Yes	No
Heart-AtrialAppendage	369	TBX5	ENSG00000089225.19	12	0.0019255	0.0462121	24	0.061305	No	No
Heart-AtrialAppendage	369	TBX3	ENSG00000135111.15	12	6.15558e-05	0.00147734	24	0.0180295	Yes	No
Heart-AtrialAppendage	369	RP11-116D17.3	ENSG00000271579.1	12	0.000343458	0.00686917	20	0.0252948	Yes	No
Heart-AtrialAppendage	369	RP11-116D17.4	ENSG00000276308.1	12	0.00212739	0.0425479	20	0.0581728	No	No
Heart-AtrialAppendage	369	RP11-116D17.5	ENSG00000276972.1	12	0.00216909	0.0433819	20	0.0589184	No	No
Heart-AtrialAppendage	369	MED13L	ENSG00000123066.7	12	0.00023251	0.00511521	22	0.0229408	Yes	No
Heart-AtrialAppendage	369	MAP1LC3B2	ENSG00000258102.3	12	0.000632071	0.0113773	18	0.0301085	Yes	No
Heart-AtrialAppendage	369	C12orf49	ENSG00000111412.5	12	4.81894e-05	0.000867409	18	0.0163459	Yes	No
Heart-AtrialAppendage	369	RNFT2	ENSG00000135119.14	12	0.00123683	0.0234998	19	0.0412527	Yes	No
Heart-AtrialAppendage	369	FBXW8	ENSG00000174989.12	12	0.00100817	0.0191552	19	0.0373709	Yes	No
Heart-AtrialAppendage	369	TESC	ENSG00000088992.17	12	1.20927e-06	2.29761e-05	19	0.00875186	Yes	Yes
Heart-AtrialAppendage	369	FBXO21	ENSG00000135108.14	12	0.000246752	0.00468829	19	0.022644	Yes	No
Heart-AtrialAppendage	369	NOS1	ENSG00000089250.18	12	0.00136524	0.0273048	20	0.0446718	Yes	No
Heart-AtrialAppendage	369	RFC5	ENSG00000111445.13	12	0.000208479	0.00437805	21	0.0222353	Yes	No
Heart-AtrialAppendage	369	WSB2	ENSG00000176871.8	12	0.00253042	0.0531387	21	0.0672322	No	No
Heart-AtrialAppendage	369	VSIG10	ENSG00000176834.13	12	0.000693645	0.0152602	22	0.0336907	Yes	No
Heart-AtrialAppendage	369	PEBP1	ENSG00000089220.4	12	0.00354879	0.0745246	21	0.0861364	No	No
Heart-AtrialAppendage	369	TAOK3	ENSG00000135090.13	12	0.00168828	0.0388305	23	0.0548355	No	No
Heart-AtrialAppendage	369	SUDS3	ENSG00000111707.11	12	0.000742883	0.0163434	22	0.0347701	Yes	No
Heart-AtrialAppendage	369	RP11-131L12.3	ENSG00000275759.1	12	2.53829e-05	0.000533041	21	0.0146659	Yes	No
Heart-AtrialAppendage	369	RP11-131L12.4	ENSG00000275409.1	12	2.80788e-05	0.000589654	21	0.0148757	Yes	No
Heart-AtrialAppendage	369	SRRM4	ENSG00000139767.8	12	0.00225377	0.0450754	20	0.0602963	No	No
Heart-AtrialAppendage	369	HSPB8	ENSG00000152137.6	12	7.7228e-05	0.00146733	19	0.018004	Yes	No
Heart-AtrialAppendage	369	RP11-768F21.1	ENSG00000248636.6	12	0.000807324	0.0161465	20	0.0345933	Yes	No
Heart-AtrialAppendage	369	TMEM233	ENSG00000224982.3	12	2.46531e-05	0.000443756	18	0.0139955	Yes	No
Heart-AtrialAppendage	369	PRKAB1	ENSG00000111725.10	12	0.00286604	0.0515887	18	0.0659174	No	No
Heart-AtrialAppendage	369	CIT	ENSG00000122966.15	12	0.000638591	0.0121332	19	0.0307503	Yes	No
Heart-AtrialAppendage	369	BICDL1	ENSG00000135127.11	12	0.00172072	0.0309729	18	0.0480154	Yes	No
Heart-AtrialAppendage	369	RAB35	ENSG00000111737.11	12	0.000997573	0.0179563	18	0.0363002	Yes	No
Heart-AtrialAppendage	369	GCN1	ENSG00000089154.10	12	2.81096e-05	0.000505973	18	0.0145514	Yes	No
Heart-AtrialAppendage	369	RPLP0	ENSG00000089157.15	12	0.000571716	0.0102909	18	0.0290229	Yes	No
Heart-AtrialAppendage	369	PXN	ENSG00000089159.16	12	0.00358122	0.0680432	19	0.0805862	No	No
Heart-AtrialAppendage	369	SIRT4	ENSG00000089163.4	12	0.0029644	0.0533592	18	0.0674009	No	No
Heart-AtrialAppendage	369	PLA2G1B	ENSG00000170890.13	12	0.00158176	0.0284716	18	0.0457798	Yes	No
Heart-AtrialAppendage	369	MSI1	ENSG00000135097.6	12	0.00170824	0.0307483	18	0.047797	Yes	No
Heart-AtrialAppendage	369	COX6A1	ENSG00000111775.2	12	0.0040099	0.0681683	17	0.08069	No	No
Heart-AtrialAppendage	369	TRIAP1	ENSG00000170855.3	12	0.000164591	0.00279804	17	0.0202268	Yes	No
Heart-AtrialAppendage	369	GATC	ENSG00000257218.5	12	0.00308741	0.0555734	18	0.069299	No	No
Heart-AtrialAppendage	369	SRSF9	ENSG00000111786.8	12	0.00257091	0.0437055	17	0.0591984	No	No
Heart-AtrialAppendage	369	DYNLL1	ENSG00000088986.10	12	0.000525334	0.00893068	17	0.0276824	Yes	No
Heart-AtrialAppendage	369	COQ5	ENSG00000110871.14	12	0.00195561	0.0332454	17	0.0499814	Yes	No
Heart-AtrialAppendage	369	RNF10	ENSG00000022840.15	12	0.00100413	0.0170702	17	0.0355412	Yes	No
Heart-AtrialAppendage	369	POP5	ENSG00000167272.10	12	5.37469e-05	0.000913696	17	0.0164974	Yes	No
Heart-AtrialAppendage	369	CABP1	ENSG00000157782.9	12	0.00106112	0.0180391	17	0.0363907	Yes	No
Heart-AtrialAppendage	369	MLEC	ENSG00000110917.7	12	0.00124859	0.021226	17	0.0391739	Yes	No
Heart-AtrialAppendage	369	RP11-173P15.9	ENSG00000277423.1	12	0.000829644	0.0141039	17	0.03261	Yes	No
Heart-AtrialAppendage	369	RP11-173P15.10	ENSG00000276188.1	12	9.53925e-05	0.00162167	17	0.0183194	Yes	No
Heart-AtrialAppendage	369	UNC119B	ENSG00000175970.10	12	0.00552748	0.0939671	17	0.103855	No	No
Heart-AtrialAppendage	369	ACADS	ENSG00000122971.8	12	0.0117969	0.200548	17	0.204314	No	No
Heart-AtrialAppendage	369	SPPL3	ENSG00000157837.15	12	0.00608855	0.109594	18	0.117731	No	No
Heart-AtrialAppendage	369	C12orf43	ENSG00000157895.11	12	0.00682477	0.116021	17	0.123646	No	No
Heart-AtrialAppendage	369	OASL	ENSG00000135114.12	12	0.0049429	0.0840293	17	0.0947035	No	No
Heart-AtrialAppendage	369	P2RX7	ENSG00000089041.16	12	0.000309585	0.00557253	18	0.0235534	Yes	No
Heart-AtrialAppendage	369	RP11-340F14.6	ENSG00000274029.1	12	0.0220729	0.397312	18	0.398381	No	No
Heart-AtrialAppendage	369	P2RX4	ENSG00000135124.14	12	0.000613122	0.0110362	18	0.0297863	Yes	No
Heart-AtrialAppendage	369	CAMKK2	ENSG00000110931.18	12	0.00577944	0.10403	18	0.112681	No	No
Heart-AtrialAppendage	369	ANAPC5	ENSG00000089053.12	12	0.0011152	0.0200736	18	0.0382399	Yes	No
Heart-AtrialAppendage	369	RNF34	ENSG00000170633.16	12	0.0017122	0.0308197	18	0.0478609	Yes	No
Heart-AtrialAppendage	369	KDM2B	ENSG00000089094.18	12	0.00678157	0.12885	19	0.135556	No	No
Heart-AtrialAppendage	369	RP13-941N14.1	ENSG00000256742.1	12	1.5459e-05	0.000262803	17	0.0132213	Yes	No
Heart-AtrialAppendage	369	ORAI1	ENSG00000276045.2	12	0.00531397	0.0903374	17	0.100435	No	No
Heart-AtrialAppendage	369	MORN3	ENSG00000139714.12	12	0.00323911	0.0550648	17	0.06884	No	No
Heart-AtrialAppendage	369	TMEM120B	ENSG00000188735.12	12	0.0069001	0.124202	18	0.131303	No	No
Heart-AtrialAppendage	369	RHOF	ENSG00000139725.7	12	0.000125467	0.00213294	17	0.0193853	Yes	No
Heart-AtrialAppendage	369	LINC01089	ENSG00000212694.8	12	0.00017789	0.00302412	17	0.0204735	Yes	No
Heart-AtrialAppendage	369	RP11-347I19.8	ENSG00000272849.1	12	0.000135284	0.00229983	17	0.0195348	Yes	No
Heart-AtrialAppendage	369	RP11-347I19.7	ENSG00000274292.1	12	0.00284496	0.0483642	17	0.0630619	No	No
Heart-AtrialAppendage	369	SETD1B	ENSG00000139718.10	12	0.0151386	0.257356	17	0.259826	No	No
Heart-AtrialAppendage	369	HPD	ENSG00000158104.11	12	0.000390357	0.00663607	17	0.0250377	Yes	No
Heart-AtrialAppendage	369	PSMD9	ENSG00000110801.13	12	0.00188187	0.0319917	17	0.0489704	Yes	No
Heart-AtrialAppendage	369	WDR66	ENSG00000158023.9	12	0.00555801	0.0944862	17	0.104335	No	No
Heart-AtrialAppendage	369	BCL7A	ENSG00000110987.8	12	0.000229894	0.00367831	16	0.0212496	Yes	No
Heart-AtrialAppendage	369	MLXIP	ENSG00000175727.13	12	0.00442351	0.0663527	15	0.0789663	No	No
Heart-AtrialAppendage	369	LRRC43	ENSG00000158113.12	12	0.00523471	0.0732859	14	0.0850676	No	No
Heart-AtrialAppendage	369	DIABLO	ENSG00000184047.16	12	0.003681	0.0478531	13	0.0626862	No	No
Heart-AtrialAppendage	369	VPS33A	ENSG00000139719.9	12	0.000860052	0.0120407	14	0.0306444	Yes	No
Heart-AtrialAppendage	369	CLIP1	ENSG00000130779.19	12	0.00439316	0.0615043	14	0.0744933	No	No
Heart-AtrialAppendage	369	ZCCHC8	ENSG00000033030.13	12	0.00041598	0.00540774	13	0.0232958	Yes	No
Heart-AtrialAppendage	369	RSRC2	ENSG00000111011.17	12	6.12649e-05	0.000796443	13	0.0160222	Yes	No
Heart-AtrialAppendage	369	KNTC1	ENSG00000184445.11	12	0.00287413	0.0402379	14	0.0561614	No	No
Heart-AtrialAppendage	369	HCAR2	ENSG00000182782.7	12	0.0064567	0.0903939	14	0.100471	No	No
Heart-AtrialAppendage	369	HCAR3	ENSG00000255398.2	12	0.000344439	0.00482214	14	0.0226621	Yes	No
Heart-AtrialAppendage	369	HCAR1	ENSG00000196917.5	12	3.91653e-05	0.000548315	14	0.0147778	Yes	No
Heart-AtrialAppendage	369	DENR	ENSG00000139726.10	12	0.00331079	0.046351	14	0.0614227	No	No
Heart-AtrialAppendage	369	CCDC62	ENSG00000130783.13	12	0.00981476	0.137407	14	0.143598	No	No
Heart-AtrialAppendage	369	HIP1R	ENSG00000130787.13	12	0.000251058	0.00351481	14	0.0211137	Yes	No
Heart-AtrialAppendage	369	VPS37B	ENSG00000139722.6	12	0.00353865	0.0495411	14	0.0641233	No	No
Heart-AtrialAppendage	369	ABCB9	ENSG00000150967.17	12	0.00233609	0.0327053	14	0.0495324	Yes	No
Heart-AtrialAppendage	369	OGFOD2	ENSG00000111325.16	12	0.00193976	0.0271566	14	0.0445361	Yes	No
Heart-AtrialAppendage	369	ARL6IP4	ENSG00000182196.13	12	0.00132754	0.0185856	14	0.0368671	Yes	No
Heart-AtrialAppendage	369	PITPNM2	ENSG00000090975.12	12	0.000896906	0.0134536	15	0.0320022	Yes	No
Heart-AtrialAppendage	369	MPHOSPH9	ENSG00000051825.14	12	0.00507714	0.0761571	15	0.0875408	No	No
Heart-AtrialAppendage	369	C12orf65	ENSG00000130921.7	12	0.00184061	0.0257685	14	0.0433013	Yes	No
Heart-AtrialAppendage	369	CDK2AP1	ENSG00000111328.6	12	0.00304797	0.0426716	14	0.0582769	No	No
Heart-AtrialAppendage	369	SBNO1	ENSG00000139697.13	12	0.00139443	0.0209165	15	0.0389343	Yes	No
Heart-AtrialAppendage	369	RP13-942N8.1	ENSG00000256092.2	12	0.000339563	0.00509344	15	0.0229408	Yes	No
Heart-AtrialAppendage	369	KMT5A	ENSG00000183955.12	12	0.00319082	0.0478622	15	0.0626887	No	No
Heart-AtrialAppendage	369	RILPL2	ENSG00000150977.10	12	0.00104082	0.0156123	15	0.0340689	Yes	No
Heart-AtrialAppendage	369	SNRNP35	ENSG00000184209.14	12	0.0044132	0.066198	15	0.0788314	No	No
Heart-AtrialAppendage	369	RILPL1	ENSG00000188026.12	12	7.88533e-05	0.0011828	15	0.0172092	Yes	No
Heart-AtrialAppendage	369	RP11-486O12.2	ENSG00000247373.3	12	0.00145387	0.0218081	15	0.0397327	Yes	No
Heart-AtrialAppendage	369	TMED2	ENSG00000086598.10	12	9.99311e-07	1.49897e-05	15	0.00773206	Yes	Yes
Heart-AtrialAppendage	369	DDX55	ENSG00000111364.15	12	0.00491103	0.0785765	16	0.0897741	No	No
Heart-AtrialAppendage	369	EIF2B1	ENSG00000111361.12	12	0.000776602	0.0124256	16	0.0310252	Yes	No
Heart-AtrialAppendage	369	GTF2H3	ENSG00000111358.13	12	0.000337943	0.00540709	16	0.0232958	Yes	No
Heart-AtrialAppendage	369	TCTN2	ENSG00000168778.11	12	0.00271436	0.0434298	16	0.0589398	No	No
Heart-AtrialAppendage	369	ATP6V0A2	ENSG00000185344.13	12	0.00148718	0.0237949	16	0.0414922	Yes	No
Heart-AtrialAppendage	369	CCDC92	ENSG00000119242.8	12	0.00153015	0.0275427	18	0.0448943	Yes	No
Heart-AtrialAppendage	369	DNAH10OS	ENSG00000250091.2	12	7.59216e-05	0.00129067	17	0.0177291	Yes	No
Heart-AtrialAppendage	369	ZNF664	ENSG00000179195.15	12	0.00116504	0.0209707	18	0.0389522	Yes	No
Heart-AtrialAppendage	369	RP11-214K3.24	ENSG00000275389.1	12	0.000414758	0.00788039	19	0.0264444	Yes	No
Heart-AtrialAppendage	369	RFLNA	ENSG00000178882.14	12	0.000587307	0.0123335	21	0.0309392	Yes	No
Heart-AtrialAppendage	369	NCOR2	ENSG00000196498.13	12	0.000967534	0.0212857	22	0.0392217	Yes	No
Heart-AtrialAppendage	369	RP11-83B20.1	ENSG00000214650.2	12	0.00655737	0.131147	20	0.13772	No	No
Heart-AtrialAppendage	369	SCARB1	ENSG00000073060.15	12	0.000112129	0.00246684	22	0.0196654	Yes	No
Heart-AtrialAppendage	369	UBC	ENSG00000150991.14	12	0.000563681	0.0118373	21	0.0305091	Yes	No
Heart-AtrialAppendage	369	DHX37	ENSG00000150990.7	12	0.000190927	0.0042004	22	0.0219494	Yes	No
Heart-AtrialAppendage	369	BRI3BP	ENSG00000184992.10	12	0.000540603	0.0118933	22	0.0305671	Yes	No
Heart-AtrialAppendage	369	AACS	ENSG00000081760.16	12	0.00701091	0.168262	24	0.173006	No	No
Heart-AtrialAppendage	369	TMEM132B	ENSG00000139364.10	12	0.00151956	0.0425477	28	0.0581728	No	No
Heart-AtrialAppendage	369	RP11-575F12.2	ENSG00000256001.1	12	0.000761924	0.0175243	23	0.0359425	Yes	No
Heart-AtrialAppendage	369	RP11-575F12.3	ENSG00000278266.1	12	0.000427133	0.00982407	23	0.0285511	Yes	No
Heart-AtrialAppendage	369	TMEM132C	ENSG00000181234.9	12	0.000297309	0.0095139	32	0.0282463	Yes	No
Heart-AtrialAppendage	369	SLC15A4	ENSG00000139370.11	12	0.000186687	0.00504055	27	0.0229043	Yes	No
Heart-AtrialAppendage	369	GLT1D1	ENSG00000151948.11	12	0.00228258	0.0639122	28	0.0767331	No	No
Heart-AtrialAppendage	369	FZD10	ENSG00000111432.4	12	0.000131379	0.00367862	28	0.0212496	Yes	No
Heart-AtrialAppendage	369	RIMBP2	ENSG00000060709.14	12	0.000466285	0.0139885	30	0.032508	Yes	No
Heart-AtrialAppendage	369	STX2	ENSG00000111450.13	12	0.000220213	0.00616595	28	0.0245703	Yes	No
Heart-AtrialAppendage	369	RP11-989F5.1	ENSG00000256250.1	12	0.000716757	0.0200692	28	0.0382356	Yes	No
Heart-AtrialAppendage	369	RAN	ENSG00000132341.11	12	8.57213e-05	0.0024002	28	0.0196221	Yes	No
Heart-AtrialAppendage	369	ADGRD1	ENSG00000111452.12	12	0.000916295	0.0265725	29	0.0439819	Yes	No
Heart-AtrialAppendage	369	RP11-76C10.5	ENSG00000256151.1	12	0.000293472	0.00792376	27	0.0265035	Yes	No
Heart-AtrialAppendage	369	RP11-76C10.2	ENSG00000256810.1	12	9.51278e-05	0.00256845	27	0.0197948	Yes	No
Heart-AtrialAppendage	369	SFSWAP	ENSG00000061936.9	12	0.000258273	0.0067151	26	0.0251132	Yes	No
Heart-AtrialAppendage	369	RP11-495K9.5	ENSG00000255933.1	12	0.000675185	0.0162045	24	0.0346601	Yes	No
Heart-AtrialAppendage	369	MMP17	ENSG00000198598.6	12	0.000442442	0.0106186	24	0.0292865	Yes	No
Heart-AtrialAppendage	369	ULK1	ENSG00000177169.9	12	0.00287836	0.0690806	24	0.0814774	No	No
Heart-AtrialAppendage	369	RP11-417L19.4	ENSG00000255992.1	12	0.000488286	0.0117189	24	0.0303939	Yes	No
Heart-AtrialAppendage	369	PUS1	ENSG00000177192.13	12	0.00761596	0.182783	24	0.18696	No	No
Heart-AtrialAppendage	369	EP400	ENSG00000183495.13	12	0.000139219	0.00348048	25	0.0211089	Yes	No
Heart-AtrialAppendage	369	EP400NL	ENSG00000185684.12	12	0.000615664	0.0147759	24	0.0332475	Yes	No
Heart-AtrialAppendage	369	DDX51	ENSG00000185163.9	12	0.000520561	0.0124935	24	0.0310859	Yes	No
Heart-AtrialAppendage	369	NOC4L	ENSG00000184967.6	12	0.000990318	0.0227773	23	0.0406017	Yes	No
Heart-AtrialAppendage	369	RP13-977J11.2	ENSG00000256576.2	12	9.81708e-05	0.00225793	23	0.0195348	Yes	No
Heart-AtrialAppendage	369	GALNT9	ENSG00000182870.12	12	0.00168474	0.0404338	24	0.0562835	No	No
Heart-AtrialAppendage	369	FBRSL1	ENSG00000112787.12	12	0.000208689	0.00417378	20	0.0219385	Yes	No
Heart-AtrialAppendage	369	LRCOL1	ENSG00000204583.9	12	0.000316943	0.00570498	18	0.0237352	Yes	No
Heart-AtrialAppendage	369	POLE	ENSG00000177084.16	12	0.00544278	0.09797	18	0.107276	No	No
Heart-AtrialAppendage	369	PXMP2	ENSG00000176894.9	12	0.00557414	0.0947604	17	0.104584	No	No
Heart-AtrialAppendage	369	PGAM5	ENSG00000247077.6	12	1.899e-06	3.0384e-05	16	0.0091205	Yes	Yes
Heart-AtrialAppendage	369	ANKLE2	ENSG00000176915.14	12	0.00359151	0.0574641	16	0.0709547	No	No
Heart-AtrialAppendage	369	GOLGA3	ENSG00000090615.14	12	0.00479703	0.0767525	16	0.0880834	No	No
Heart-AtrialAppendage	369	CHFR	ENSG00000072609.17	12	0.00888717	0.133308	15	0.139748	No	No
Heart-AtrialAppendage	369	RP11-46H11.3	ENSG00000250790.4	12	0.00385886	0.057883	15	0.0713018	No	No
Heart-AtrialAppendage	369	ZNF605	ENSG00000196458.10	12	0.00271764	0.0407645	15	0.0565195	No	No
Heart-AtrialAppendage	369	ZNF26	ENSG00000198393.7	12	0.00214125	0.0299775	14	0.0471477	Yes	No
Heart-AtrialAppendage	369	ZNF84	ENSG00000198040.10	12	0.0023741	0.0332374	14	0.04998	Yes	No
Heart-AtrialAppendage	369	ZNF140	ENSG00000196387.9	12	6.3317e-05	0.000886438	14	0.016376	Yes	No
Heart-AtrialAppendage	369	ZNF891	ENSG00000214029.4	12	0.00609865	0.0853811	14	0.0958678	No	No
Heart-AtrialAppendage	369	ZNF10	ENSG00000256223.5	12	0.00127517	0.0178524	14	0.0362449	Yes	No
Heart-AtrialAppendage	369	ZNF268	ENSG00000090612.20	12	0.0021004	0.0273052	13	0.0446718	Yes	No
Heart-AtrialAppendage	369	TUBA3C	ENSG00000198033.11	13	0.000608428	0.0146023	24	0.0330994	Yes	No
Heart-AtrialAppendage	369	MPHOSPH8	ENSG00000196199.13	13	0.0012478	0.0311949	25	0.0482418	Yes	No
Heart-AtrialAppendage	369	PSPC1	ENSG00000121390.18	13	0.00228234	0.0593409	26	0.0725975	No	No
Heart-AtrialAppendage	369	ZMYM5	ENSG00000132950.18	13	0.000280033	0.0067208	24	0.0251257	Yes	No
Heart-AtrialAppendage	369	RP11-61K9.3	ENSG00000275964.1	13	0.000727225	0.0174534	24	0.035898	Yes	No
Heart-AtrialAppendage	369	ZMYM2	ENSG00000121741.16	13	0.000862629	0.0215657	25	0.0394815	Yes	No
Heart-AtrialAppendage	369	GJA3	ENSG00000121743.3	13	0.000659643	0.0151718	23	0.0335994	Yes	No
Heart-AtrialAppendage	369	GJB2	ENSG00000165474.5	13	9.79081e-05	0.00215398	22	0.0194425	Yes	No
Heart-AtrialAppendage	369	GJB6	ENSG00000121742.16	13	5.23014e-05	0.00109833	21	0.0168244	Yes	No
Heart-AtrialAppendage	369	CRYL1	ENSG00000165475.13	13	0.000481132	0.0101038	21	0.0288118	Yes	No
Heart-AtrialAppendage	369	IFT88	ENSG00000032742.17	13	0.000470651	0.00988368	21	0.0285712	Yes	No
Heart-AtrialAppendage	369	IL17D	ENSG00000172458.4	13	0.0036544	0.0730881	20	0.0849054	No	No
Heart-AtrialAppendage	369	EEF1AKMT1	ENSG00000150456.10	13	0.00119897	0.0251784	21	0.0427664	Yes	No
Heart-AtrialAppendage	369	XPO4	ENSG00000132953.16	13	0.00147158	0.0323747	22	0.0492578	Yes	No
Heart-AtrialAppendage	369	LATS2	ENSG00000150457.8	13	0.00120071	0.0276162	23	0.0449972	Yes	No
Heart-AtrialAppendage	369	SAP18	ENSG00000150459.12	13	0.000830423	0.0182693	22	0.0365664	Yes	No
Heart-AtrialAppendage	369	SKA3	ENSG00000165480.15	13	0.000229821	0.00505607	22	0.0229094	Yes	No
Heart-AtrialAppendage	369	MRPL57	ENSG00000173141.4	13	0.000582917	0.0128242	22	0.0313226	Yes	No
Heart-AtrialAppendage	369	LINC00539	ENSG00000224429.7	13	7.02967e-05	0.00161682	23	0.0183194	Yes	No
Heart-AtrialAppendage	369	ZDHHC20	ENSG00000180776.15	13	0.000605796	0.0139333	23	0.0324343	Yes	No
Heart-AtrialAppendage	369	MICU2	ENSG00000165487.13	13	0.00045524	0.0104705	23	0.0291972	Yes	No
Heart-AtrialAppendage	369	FGF9	ENSG00000102678.6	13	6.71782e-06	0.000147792	22	0.0119058	Yes	No
Heart-AtrialAppendage	369	LINC00540	ENSG00000276476.2	13	0.000108906	0.00315828	29	0.0206134	Yes	No
Heart-AtrialAppendage	369	SGCG	ENSG00000102683.7	13	0.000590714	0.0189028	32	0.0371192	Yes	No
Heart-AtrialAppendage	369	SACS	ENSG00000151835.14	13	0.00184287	0.0571289	31	0.0706629	No	No
Heart-AtrialAppendage	369	SACS-AS1	ENSG00000229558.2	13	0.000733287	0.0219986	30	0.0399029	Yes	No
Heart-AtrialAppendage	369	LINC00327	ENSG00000232977.6	13	0.00175799	0.0562557	32	0.069883	No	No
Heart-AtrialAppendage	369	TNFRSF19	ENSG00000127863.15	13	1.95265e-05	0.000644375	33	0.0153365	Yes	No
Heart-AtrialAppendage	369	MIPEP	ENSG00000027001.9	13	0.00146371	0.0497663	34	0.0643564	No	No
Heart-AtrialAppendage	369	PCOTH	ENSG00000205861.11	13	0.000551945	0.0176622	32	0.0360974	Yes	No
Heart-AtrialAppendage	369	C1QTNF9B	ENSG00000205863.10	13	6.35889e-06	0.000203484	32	0.0124126	Yes	No
Heart-AtrialAppendage	369	SPATA13	ENSG00000182957.15	13	0.00392355	0.137324	35	0.143573	No	No
Heart-AtrialAppendage	369	SPATA13	ENSG00000228741.2	13	0.000194818	0.00603937	31	0.0243235	Yes	No
Heart-AtrialAppendage	369	C1QTNF9	ENSG00000240654.6	13	0.000299001	0.00837201	28	0.0270949	Yes	No
Heart-AtrialAppendage	369	PARP4	ENSG00000102699.5	13	0.00525597	0.147167	28	0.15282	No	No
Heart-AtrialAppendage	369	CENPJ	ENSG00000151849.14	13	0.00186267	0.0484294	26	0.0631325	No	No
Heart-AtrialAppendage	369	PABPC3	ENSG00000151846.8	13	0.003292	0.0822999	25	0.0931034	No	No
Heart-AtrialAppendage	369	MTMR6	ENSG00000139505.11	13	0.000646375	0.0161594	25	0.0345975	Yes	No
Heart-AtrialAppendage	369	NUP58	ENSG00000139496.15	13	2.17068e-05	0.000520964	24	0.0145514	Yes	No
Heart-AtrialAppendage	369	ATP8A2	ENSG00000132932.16	13	0.000124811	0.00386915	31	0.0214859	Yes	No
Heart-AtrialAppendage	369	SHISA2	ENSG00000180730.4	13	2.44565e-05	0.000489131	20	0.0145514	Yes	No
Heart-AtrialAppendage	369	RNF6	ENSG00000127870.16	13	0.00062153	0.0124306	20	0.0310275	Yes	No
Heart-AtrialAppendage	369	CDK8	ENSG00000132964.11	13	0.000741271	0.0155667	21	0.0340083	Yes	No
Heart-AtrialAppendage	369	WASF3	ENSG00000132970.12	13	0.00135866	0.0298905	22	0.0470956	Yes	No
Heart-AtrialAppendage	369	USP12	ENSG00000152484.13	13	0.000161565	0.00387755	24	0.0214859	Yes	No
Heart-AtrialAppendage	369	RPL21	ENSG00000122026.10	13	0.000286377	0.00630029	22	0.0246544	Yes	No
Heart-AtrialAppendage	369	RASL11A	ENSG00000122035.6	13	0.000136276	0.00299807	22	0.0204171	Yes	No
Heart-AtrialAppendage	369	GTF3A	ENSG00000122034.14	13	0.00182765	0.0402084	22	0.0561339	No	No
Heart-AtrialAppendage	369	MTIF3	ENSG00000122033.14	13	0.000263374	0.00579422	22	0.0239322	Yes	No
Heart-AtrialAppendage	369	LNX2	ENSG00000139517.7	13	0.00144498	0.0317895	22	0.0488003	Yes	No
Heart-AtrialAppendage	369	POLR1D	ENSG00000186184.16	13	0.000328611	0.00755805	23	0.0261024	Yes	No
Heart-AtrialAppendage	369	ATP5EP2	ENSG00000180389.6	13	0.000295429	0.00590858	20	0.0241157	Yes	No
Heart-AtrialAppendage	369	FLT3	ENSG00000122025.14	13	0.000984439	0.0206732	21	0.0387579	Yes	No
Heart-AtrialAppendage	369	PAN3	ENSG00000152520.13	13	0.00049468	0.010883	22	0.0296026	Yes	No
Heart-AtrialAppendage	369	FLT1	ENSG00000102755.11	13	0.000964541	0.023149	24	0.0409027	Yes	No
Heart-AtrialAppendage	369	POMP	ENSG00000132963.7	13	0.00188483	0.0414664	22	0.0571776	No	No
Heart-AtrialAppendage	369	SLC46A3	ENSG00000139508.14	13	0.000411038	0.00904283	22	0.027781	Yes	No
Heart-AtrialAppendage	369	MTUS2	ENSG00000132938.19	13	0.00195176	0.0566012	29	0.0702004	No	No
Heart-AtrialAppendage	369	SLC7A1	ENSG00000139514.12	13	0.000658655	0.0151491	23	0.0335866	Yes	No
Heart-AtrialAppendage	369	UBL3	ENSG00000122042.9	13	0.000230278	0.0052964	23	0.0231187	Yes	No
Heart-AtrialAppendage	369	KATNAL1	ENSG00000102781.13	13	0.00131588	0.0315811	24	0.0485724	Yes	No
Heart-AtrialAppendage	369	LINC00426	ENSG00000238121.5	13	0.000570172	0.0125438	22	0.0311602	Yes	No
Heart-AtrialAppendage	369	UBE2L5P	ENSG00000236444.4	13	0.000380866	0.00837905	22	0.0270949	Yes	No
Heart-AtrialAppendage	369	HMGB1	ENSG00000189403.14	13	0.00282932	0.0650743	23	0.0778828	No	No
Heart-AtrialAppendage	369	USPL1	ENSG00000132952.11	13	5.19477e-05	0.00114285	22	0.0170048	Yes	No
Heart-AtrialAppendage	369	ALOX5AP	ENSG00000132965.9	13	0.000724616	0.0159415	22	0.0344016	Yes	No
Heart-AtrialAppendage	369	MEDAG	ENSG00000102802.9	13	0.000398807	0.00837494	21	0.0270949	Yes	No
Heart-AtrialAppendage	369	TEX26	ENSG00000175664.9	13	0.00115574	0.0242704	21	0.041964	Yes	No
Heart-AtrialAppendage	369	HSPH1	ENSG00000120694.19	13	0.00114457	0.0217468	19	0.0396822	Yes	No
Heart-AtrialAppendage	369	B3GLCT	ENSG00000187676.7	13	0.000186887	0.00373774	20	0.0213263	Yes	No
Heart-AtrialAppendage	369	FRY	ENSG00000073910.19	13	0.00601715	0.120343	20	0.127751	No	No
Heart-AtrialAppendage	369	BRCA2	ENSG00000139618.14	13	0.000576072	0.0103693	18	0.0291178	Yes	No
Heart-AtrialAppendage	369	N4BP2L1	ENSG00000139597.17	13	0.000578031	0.00982652	17	0.0285519	Yes	No
Heart-AtrialAppendage	369	N4BP2L2	ENSG00000244754.8	13	0.000615159	0.0104577	17	0.0291783	Yes	No
Heart-AtrialAppendage	369	PDS5B	ENSG00000083642.18	13	0.00215216	0.0365868	17	0.0529272	No	No
Heart-AtrialAppendage	369	RP11-380B4.3	ENSG00000277151.1	13	0.00265226	0.0424362	16	0.0580803	No	No
Heart-AtrialAppendage	369	KL	ENSG00000133116.7	13	0.00233527	0.0373643	16	0.0535861	No	No
Heart-AtrialAppendage	369	STARD13	ENSG00000133121.20	13	0.00186581	0.0335846	18	0.0502684	No	No
Heart-AtrialAppendage	369	RP11-141M1.3	ENSG00000230490.2	13	0.00227241	0.0409034	18	0.0566612	No	No
Heart-AtrialAppendage	369	RP11-37L2.1	ENSG00000234535.1	13	0.00123468	0.0197548	16	0.0379361	Yes	No
Heart-AtrialAppendage	369	RFC3	ENSG00000133119.12	13	0.000803899	0.0144702	18	0.0329574	Yes	No
Heart-AtrialAppendage	369	NBEA	ENSG00000172915.18	13	2.49309e-05	0.000598343	24	0.0148757	Yes	No
Heart-AtrialAppendage	369	MAB21L1	ENSG00000180660.7	13	0.0127079	0.228743	18	0.231813	No	No
Heart-AtrialAppendage	369	DCLK1	ENSG00000133083.14	13	0.00160407	0.0320815	20	0.049048	Yes	No
Heart-AtrialAppendage	369	SOHLH2	ENSG00000120669.15	13	0.000722858	0.0130114	18	0.0315144	Yes	No
Heart-AtrialAppendage	369	CCDC169	ENSG00000242715.7	13	0.000620032	0.0117806	19	0.0304526	Yes	No
Heart-AtrialAppendage	369	SPG20	ENSG00000133104.12	13	0.0015909	0.030227	19	0.0473473	Yes	No
Heart-AtrialAppendage	369	CCNA1	ENSG00000133101.9	13	0.000685569	0.0137114	20	0.0322548	Yes	No
Heart-AtrialAppendage	369	SERTM1	ENSG00000180440.3	13	0.00303504	0.0637359	21	0.0766073	No	No
Heart-AtrialAppendage	369	RFXAP	ENSG00000133111.3	13	4.36655e-05	0.000873309	20	0.0163466	Yes	No
Heart-AtrialAppendage	369	SMAD9	ENSG00000120693.13	13	0.00429794	0.0902568	21	0.100363	No	No
Heart-AtrialAppendage	369	ALG5	ENSG00000120697.8	13	0.000140601	0.00295262	21	0.0204003	Yes	No
Heart-AtrialAppendage	369	EXOSC8	ENSG00000120699.12	13	0.000928006	0.0185601	20	0.0368671	Yes	No
Heart-AtrialAppendage	369	SUPT20H	ENSG00000102710.19	13	0.00472165	0.094433	20	0.104296	No	No
Heart-AtrialAppendage	369	POSTN	ENSG00000133110.14	13	0.00012283	0.00233376	19	0.0195437	Yes	No
Heart-AtrialAppendage	369	TRPC4	ENSG00000133107.14	13	0.000267256	0.00534512	20	0.0231938	Yes	No
Heart-AtrialAppendage	369	RP11-93G5.1	ENSG00000274317.1	13	0.000901965	0.0180393	20	0.0363907	Yes	No
Heart-AtrialAppendage	369	LINC00571	ENSG00000223685.5	13	2.60496e-05	0.000547041	21	0.014774	Yes	No
Heart-AtrialAppendage	369	UFM1	ENSG00000120686.11	13	0.000114592	0.00229183	20	0.0195348	Yes	No
Heart-AtrialAppendage	369	PROSER1	ENSG00000120685.19	13	0.00144602	0.0274743	19	0.0448383	Yes	No
Heart-AtrialAppendage	369	NHLRC3	ENSG00000188811.13	13	0.00124675	0.0236883	19	0.0413875	Yes	No
Heart-AtrialAppendage	369	LHFP	ENSG00000183722.7	13	0.000170359	0.00357754	21	0.0211972	Yes	No
Heart-AtrialAppendage	369	COG6	ENSG00000133103.16	13	0.00201964	0.0424125	21	0.0580572	No	No
Heart-AtrialAppendage	369	LINC00598	ENSG00000215483.9	13	0.000201822	0.0046419	23	0.022585	Yes	No
Heart-AtrialAppendage	369	FOXO1	ENSG00000150907.7	13	0.000620545	0.0117904	19	0.0304595	Yes	No
Heart-AtrialAppendage	369	MRPS31	ENSG00000102738.7	13	0.000239408	0.00406994	17	0.0217941	Yes	No
Heart-AtrialAppendage	369	SLC25A15	ENSG00000102743.14	13	0.00263312	0.044763	17	0.0600143	No	No
Heart-AtrialAppendage	369	ELF1	ENSG00000120690.15	13	0.00128984	0.0219273	17	0.0398424	Yes	No
Heart-AtrialAppendage	369	WBP4	ENSG00000120688.8	13	0.00204406	0.0327049	16	0.0495324	Yes	No
Heart-AtrialAppendage	369	KBTBD6	ENSG00000165572.7	13	0.000306727	0.00521436	17	0.023075	Yes	No
Heart-AtrialAppendage	369	KBTBD7	ENSG00000120696.8	13	0.000391554	0.00665642	17	0.0250377	Yes	No
Heart-AtrialAppendage	369	MTRF1	ENSG00000120662.15	13	0.000130619	0.00222053	17	0.0195348	Yes	No
Heart-AtrialAppendage	369	NAA16	ENSG00000172766.18	13	0.00315893	0.0537018	17	0.0677039	No	No
Heart-AtrialAppendage	369	RGCC	ENSG00000102760.12	13	0.00110393	0.0187667	17	0.037021	Yes	No
Heart-AtrialAppendage	369	VWA8	ENSG00000102763.17	13	0.002234	0.0469139	21	0.0618816	No	No
Heart-AtrialAppendage	369	DGKH	ENSG00000102780.16	13	0.000468202	0.00936405	20	0.0281151	Yes	No
Heart-AtrialAppendage	369	AKAP11	ENSG00000023516.8	13	0.0022028	0.0418532	19	0.0575447	No	No
Heart-AtrialAppendage	369	FAM216B	ENSG00000179813.6	13	0.00174738	0.0332003	19	0.0499481	Yes	No
Heart-AtrialAppendage	369	LINC01050	ENSG00000271216.1	13	0.0020963	0.0398298	19	0.0557643	No	No
Heart-AtrialAppendage	369	EPSTI1	ENSG00000133106.14	13	0.00149917	0.0299834	20	0.0471477	Yes	No
Heart-AtrialAppendage	369	DNAJC15	ENSG00000120675.5	13	0.00117934	0.0235868	20	0.0412939	Yes	No
Heart-AtrialAppendage	369	ENOX1	ENSG00000120658.13	13	0.00298886	0.0657548	22	0.0784782	No	No
Heart-AtrialAppendage	369	CCDC122	ENSG00000151773.12	13	0.00325371	0.0553131	17	0.0690699	No	No
Heart-AtrialAppendage	369	LACC1	ENSG00000179630.10	13	0.00629054	0.106939	17	0.115387	No	No
Heart-AtrialAppendage	369	LINC00284	ENSG00000233725.7	13	0.0035139	0.0597364	17	0.0729614	No	No
Heart-AtrialAppendage	369	RP11-269C23.5	ENSG00000277831.1	13	0.00184596	0.0276894	15	0.0450793	Yes	No
Heart-AtrialAppendage	369	SERP2	ENSG00000151778.10	13	0.00927577	0.139137	15	0.145227	No	No
Heart-AtrialAppendage	369	TSC22D1	ENSG00000102804.14	13	0.000362308	0.00579693	16	0.0239338	Yes	No
Heart-AtrialAppendage	369	NUFIP1	ENSG00000083635.7	13	0.000159283	0.00238924	15	0.0196096	Yes	No
Heart-AtrialAppendage	369	GPALPP1	ENSG00000133114.17	13	0.00048365	0.00725475	15	0.0257593	Yes	No
Heart-AtrialAppendage	369	GTF2F2	ENSG00000188342.11	13	0.00025172	0.00427924	17	0.0220272	Yes	No
Heart-AtrialAppendage	369	KCTD4	ENSG00000180332.6	13	0.00239728	0.0383565	16	0.0544668	No	No
Heart-AtrialAppendage	369	TPT1	ENSG00000133112.16	13	0.00157765	0.0236647	15	0.0413679	Yes	No
Heart-AtrialAppendage	369	SLC25A30	ENSG00000174032.16	13	0.00108189	0.0173103	16	0.0357576	Yes	No
Heart-AtrialAppendage	369	SLC25A30-AS1	ENSG00000251015.1	13	0.00354977	0.0567964	16	0.0703836	No	No
Heart-AtrialAppendage	369	COG3	ENSG00000136152.14	13	0.00153497	0.0260946	17	0.0435358	Yes	No
Heart-AtrialAppendage	369	ERICH6B	ENSG00000165837.11	13	9.93328e-05	0.00168866	17	0.0184938	Yes	No
Heart-AtrialAppendage	369	LINC01055	ENSG00000235366.2	13	0.00286614	0.0487243	17	0.0633571	No	No
Heart-AtrialAppendage	369	ZC3H13	ENSG00000123200.16	13	0.00122647	0.0220765	18	0.0399633	Yes	No
Heart-AtrialAppendage	369	LCP1	ENSG00000136167.13	13	0.000244944	0.00465394	19	0.022605	Yes	No
Heart-AtrialAppendage	369	RUBCNL	ENSG00000102445.18	13	2.94652e-05	0.000589305	20	0.0148757	Yes	No
Heart-AtrialAppendage	369	LINC01198	ENSG00000231817.7	13	0.001942	0.0368981	19	0.0531899	No	No
Heart-AtrialAppendage	369	LRCH1	ENSG00000136141.14	13	0.00180603	0.0397326	22	0.0556874	No	No
Heart-AtrialAppendage	369	ESD	ENSG00000139684.13	13	0.000604256	0.0126894	21	0.0312109	Yes	No
Heart-AtrialAppendage	369	HTR2A	ENSG00000102468.10	13	2.77076e-05	0.000581859	21	0.0148757	Yes	No
Heart-AtrialAppendage	369	LINC00562	ENSG00000260388.2	13	0.000193	0.003474	18	0.021105	Yes	No
Heart-AtrialAppendage	369	SUCLA2	ENSG00000136143.14	13	0.000666647	0.0119997	18	0.0306219	Yes	No
Heart-AtrialAppendage	369	NUDT15	ENSG00000136159.3	13	0.00116479	0.0198014	17	0.0379803	Yes	No
Heart-AtrialAppendage	369	MED4	ENSG00000136146.14	13	9.61053e-05	0.00163379	17	0.0183638	Yes	No
Heart-AtrialAppendage	369	ITM2B	ENSG00000136156.12	13	0.00703027	0.119515	17	0.126974	No	No
Heart-AtrialAppendage	369	LINC00441	ENSG00000231473.2	13	0.00333056	0.053289	16	0.0673579	No	No
Heart-AtrialAppendage	369	RB1	ENSG00000139687.13	13	0.00124327	0.0223789	18	0.0402167	Yes	No
Heart-AtrialAppendage	369	LPAR6	ENSG00000139679.15	13	0.000141922	0.00241267	17	0.0196221	Yes	No
Heart-AtrialAppendage	369	RCBTB2	ENSG00000136161.12	13	0.000176146	0.00281834	16	0.0202895	Yes	No
Heart-AtrialAppendage	369	LINC00462	ENSG00000233610.1	13	0.00945754	0.151321	16	0.1568	No	No
Heart-AtrialAppendage	369	CYSLTR2	ENSG00000152207.7	13	0.00300119	0.0510202	17	0.0654595	No	No
Heart-AtrialAppendage	369	FNDC3A	ENSG00000102531.16	13	0.000505183	0.00808292	16	0.026747	Yes	No
Heart-AtrialAppendage	369	CDADC1	ENSG00000102543.14	13	0.00228815	0.0320341	14	0.0490013	Yes	No
Heart-AtrialAppendage	369	CAB39L	ENSG00000102547.18	13	0.000789153	0.0118373	15	0.0305091	Yes	No
Heart-AtrialAppendage	369	SETDB2	ENSG00000136169.16	13	0.00384338	0.0576507	15	0.0711287	No	No
Heart-AtrialAppendage	369	PHF11	ENSG00000136147.17	13	0.00437212	0.069954	16	0.0822697	No	No
Heart-AtrialAppendage	369	RCBTB1	ENSG00000136144.11	13	0.00274585	0.0439335	16	0.0594134	No	No
Heart-AtrialAppendage	369	ARL11	ENSG00000152213.3	13	0.00175251	0.0280401	16	0.0453345	Yes	No
Heart-AtrialAppendage	369	EBPL	ENSG00000123179.13	13	0.00278448	0.0445517	16	0.0598809	No	No
Heart-AtrialAppendage	369	KPNA3	ENSG00000102753.9	13	0.00316172	0.0537493	17	0.0677289	No	No
Heart-AtrialAppendage	369	SPRYD7	ENSG00000123178.14	13	0.00791941	0.126711	16	0.133633	No	No
Heart-AtrialAppendage	369	TRIM13	ENSG00000204977.9	13	0.000134704	0.00215526	16	0.0194439	Yes	No
Heart-AtrialAppendage	369	KCNRG	ENSG00000198553.8	13	0.0088059	0.140894	16	0.146893	No	No
Heart-AtrialAppendage	369	DLEU1	ENSG00000176124.11	13	0.000471611	0.00943221	20	0.0281865	Yes	No
Heart-AtrialAppendage	369	DLEU7	ENSG00000186047.9	13	0.00136762	0.0205143	15	0.0386073	Yes	No
Heart-AtrialAppendage	369	RNASEH2B	ENSG00000136104.19	13	0.00157127	0.0219977	14	0.0399029	Yes	No
Heart-AtrialAppendage	369	FAM124A	ENSG00000150510.16	13	2.46601e-07	3.69902e-06	15	0.00569058	Yes	Yes
Heart-AtrialAppendage	369	SERPINE3	ENSG00000253309.6	13	0.00162797	0.0227915	14	0.0406171	Yes	No
Heart-AtrialAppendage	369	INTS6	ENSG00000102786.14	13	0.000150958	0.00226437	15	0.0195348	Yes	No
Heart-AtrialAppendage	369	WDFY2	ENSG00000139668.8	13	7.72973e-05	0.00123676	16	0.0174629	Yes	No
Heart-AtrialAppendage	369	DHRS12	ENSG00000102796.10	13	0.00104701	0.0146581	14	0.0331585	Yes	No
Heart-AtrialAppendage	369	LINC00282	ENSG00000281106.2	13	0.00400029	0.0560041	14	0.0696879	No	No
Heart-AtrialAppendage	369	ATP7B	ENSG00000123191.14	13	0.00381315	0.0571973	15	0.0707093	No	No
Heart-AtrialAppendage	369	ALG11	ENSG00000253710.2	13	6.61332e-05	0.000991997	15	0.0166258	Yes	No
Heart-AtrialAppendage	369	UTP14C	ENSG00000253797.2	13	0.000425262	0.00637892	15	0.0247476	Yes	No
Heart-AtrialAppendage	369	NEK5	ENSG00000197168.11	13	0.000316461	0.00506338	16	0.0229182	Yes	No
Heart-AtrialAppendage	369	NEK3	ENSG00000136098.16	13	0.00559286	0.0838929	15	0.0945871	No	No
Heart-AtrialAppendage	369	THSD1	ENSG00000136114.15	13	0.00238595	0.0334033	14	0.0501199	No	No
Heart-AtrialAppendage	369	VPS36	ENSG00000136100.12	13	0.00107122	0.0160683	15	0.0345299	Yes	No
Heart-AtrialAppendage	369	RP11-245D16.4	ENSG00000278238.1	13	0.00147229	0.0220844	15	0.0399693	Yes	No
Heart-AtrialAppendage	369	CKAP2	ENSG00000136108.14	13	0.00651013	0.0976519	15	0.10699	No	No
Heart-AtrialAppendage	369	HNRNPA1L2	ENSG00000139675.11	13	0.000378614	0.00567921	15	0.0236912	Yes	No
Heart-AtrialAppendage	369	RP11-93H24.3	ENSG00000273723.1	13	0.000304418	0.00456627	15	0.0224446	Yes	No
Heart-AtrialAppendage	369	SUGT1	ENSG00000165416.14	13	0.000699787	0.0111966	16	0.029883	Yes	No
Heart-AtrialAppendage	369	OLFM4	ENSG00000102837.6	13	0.00147997	0.0251595	17	0.0427486	Yes	No
Heart-AtrialAppendage	369	PCDH17	ENSG00000118946.11	13	0.00318408	0.0509453	16	0.0654205	No	No
Heart-AtrialAppendage	369	DIAPH3	ENSG00000139734.17	13	0.00188826	0.0472065	25	0.0621268	No	No
Heart-AtrialAppendage	369	TDRD3	ENSG00000083544.13	13	0.00656798	0.137928	21	0.144098	No	No
Heart-AtrialAppendage	369	PCDH20	ENSG00000280165.1	13	0.00120581	0.0277337	23	0.0451284	Yes	No
Heart-AtrialAppendage	369	PCDH9	ENSG00000184226.14	13	0.00776919	0.178691	23	0.183114	No	No
Heart-AtrialAppendage	369	LINC00364	ENSG00000230040.1	13	0.00234519	0.0375231	16	0.0537015	No	No
Heart-AtrialAppendage	369	DACH1	ENSG00000276644.4	13	0.00125043	0.0275094	22	0.04487	Yes	No
Heart-AtrialAppendage	369	MZT1	ENSG00000204899.5	13	2.68629e-05	0.000537257	20	0.0147453	Yes	No
Heart-AtrialAppendage	369	BORA	ENSG00000136122.15	13	3.54856e-05	0.000709712	20	0.0156968	Yes	No
Heart-AtrialAppendage	369	DIS3	ENSG00000083520.14	13	4.75149e-05	0.000997813	21	0.0166258	Yes	No
Heart-AtrialAppendage	369	PIBF1	ENSG00000083535.15	13	0.00262921	0.0604719	23	0.0736342	No	No
Heart-AtrialAppendage	369	KLF5	ENSG00000102554.13	13	0.00175983	0.0369564	21	0.0532417	No	No
Heart-AtrialAppendage	369	KLF12	ENSG00000118922.17	13	1.50339e-05	0.000345779	23	0.0137348	Yes	No
Heart-AtrialAppendage	369	TBC1D4	ENSG00000136111.12	13	1.84561e-05	0.000424491	23	0.0139121	Yes	No
Heart-AtrialAppendage	369	COMMD6	ENSG00000188243.12	13	5.27402e-05	0.00100206	19	0.0166258	Yes	No
Heart-AtrialAppendage	369	UCHL3	ENSG00000118939.17	13	0.000906368	0.0181274	20	0.0364472	Yes	No
Heart-AtrialAppendage	369	LMO7	ENSG00000136153.19	13	0.00053051	0.0111407	21	0.029852	Yes	No
Heart-AtrialAppendage	369	LMO7DN	ENSG00000178734.5	13	0.00250205	0.0475389	19	0.0624273	No	No
Heart-AtrialAppendage	369	KCTD12	ENSG00000178695.5	13	0.000135965	0.00231141	17	0.0195348	Yes	No
Heart-AtrialAppendage	369	AC000403.4	ENSG00000278727.1	13	0.000151159	0.0025697	17	0.0197948	Yes	No
Heart-AtrialAppendage	369	CLN5	ENSG00000102805.14	13	0.00247943	0.0421503	17	0.0578178	No	No
Heart-AtrialAppendage	369	FBXL3	ENSG00000005812.10	13	0.00149805	0.0254668	17	0.0430588	Yes	No
Heart-AtrialAppendage	369	AC001226.7	ENSG00000274898.1	13	0.00443734	0.0754348	17	0.0868853	No	No
Heart-AtrialAppendage	369	MYCBP2	ENSG00000005810.17	13	0.00136256	0.0272512	20	0.0446443	Yes	No
Heart-AtrialAppendage	369	SCEL	ENSG00000136155.16	13	0.00514712	0.087501	17	0.0978379	No	No
Heart-AtrialAppendage	369	SLAIN1	ENSG00000139737.21	13	6.83385e-06	0.000116175	17	0.0111751	Yes	No
Heart-AtrialAppendage	369	EDNRB	ENSG00000136160.14	13	0.000507657	0.00812251	16	0.0267896	Yes	No
Heart-AtrialAppendage	369	RNF219	ENSG00000152193.7	13	0.00139357	0.0250843	18	0.0426981	Yes	No
Heart-AtrialAppendage	369	RBM26	ENSG00000139746.15	13	0.00363642	0.0581827	16	0.0715328	No	No
Heart-AtrialAppendage	369	NDFIP2	ENSG00000102471.13	13	0.000420713	0.0067314	16	0.0251394	Yes	No
Heart-AtrialAppendage	369	LINC01068	ENSG00000227676.3	13	0.00737137	0.110571	15	0.118582	No	No
Heart-AtrialAppendage	369	SPRY2	ENSG00000136158.11	13	0.0014328	0.0229248	16	0.0407419	Yes	No
Heart-AtrialAppendage	369	LINC00377	ENSG00000229246.1	13	0.00232887	0.0465774	20	0.0616346	No	No
Heart-AtrialAppendage	369	SLITRK6	ENSG00000184564.8	13	0.00264741	0.0688326	26	0.081296	No	No
Heart-AtrialAppendage	369	SLITRK5	ENSG00000165300.7	13	0.00431879	0.0777382	18	0.0890061	No	No
Heart-AtrialAppendage	369	GPC5	ENSG00000179399.14	13	4.10646e-05	0.00131407	32	0.0177291	Yes	No
Heart-AtrialAppendage	369	GPC6	ENSG00000183098.10	13	0.00025237	0.00832821	33	0.0270521	Yes	No
Heart-AtrialAppendage	369	DCT	ENSG00000080166.15	13	0.00196504	0.0432308	22	0.058784	No	No
Heart-AtrialAppendage	369	TGDS	ENSG00000088451.10	13	0.00473143	0.104091	22	0.112733	No	No
Heart-AtrialAppendage	369	GPR180	ENSG00000152749.7	13	0.00044742	0.00984325	22	0.0285545	Yes	No
Heart-AtrialAppendage	369	ABCC4	ENSG00000125257.13	13	0.000110607	0.00243336	22	0.0196384	Yes	No
Heart-AtrialAppendage	369	CLDN10	ENSG00000134873.9	13	0.0144557	0.303569	21	0.305261	No	No
Heart-AtrialAppendage	369	DZIP1	ENSG00000134874.17	13	0.00020691	0.0041382	20	0.0219172	Yes	No
Heart-AtrialAppendage	369	DNAJC3-AS1	ENSG00000247400.3	13	0.00031554	0.00599525	19	0.0242371	Yes	No
Heart-AtrialAppendage	369	DNAJC3	ENSG00000102580.14	13	0.000778527	0.0155705	20	0.0340123	Yes	No
Heart-AtrialAppendage	369	UGGT2	ENSG00000102595.19	13	0.000944912	0.0188982	20	0.0371192	Yes	No
Heart-AtrialAppendage	369	HS6ST3	ENSG00000185352.8	13	0.00489044	0.10759	22	0.115965	No	No
Heart-AtrialAppendage	369	OXGR1	ENSG00000165621.8	13	0.0051326	0.0718564	14	0.0838855	No	No
Heart-AtrialAppendage	369	MBNL2	ENSG00000139793.18	13	0.000971345	0.0155415	16	0.0339891	Yes	No
Heart-AtrialAppendage	369	RAP2A	ENSG00000125249.6	13	0.00146753	0.022013	15	0.0399032	Yes	No
Heart-AtrialAppendage	369	IPO5	ENSG00000065150.18	13	5.86679e-06	0.000105602	18	0.0111215	Yes	No
Heart-AtrialAppendage	369	FARP1	ENSG00000152767.16	13	0.000883974	0.0185634	21	0.0368671	Yes	No
Heart-AtrialAppendage	369	STK24	ENSG00000102572.14	13	0.000824058	0.0173052	21	0.0357556	Yes	No
Heart-AtrialAppendage	369	DOCK9	ENSG00000088387.18	13	0.000596806	0.0137265	23	0.0322708	Yes	No
Heart-AtrialAppendage	369	UBAC2-AS1	ENSG00000228889.6	13	0.00134215	0.0281851	21	0.045483	Yes	No
Heart-AtrialAppendage	369	UBAC2	ENSG00000134882.15	13	0.00830192	0.182642	22	0.18685	No	No
Heart-AtrialAppendage	369	GPR18	ENSG00000125245.12	13	0.00380645	0.0799355	21	0.0909267	No	No
Heart-AtrialAppendage	369	GPR183	ENSG00000169508.6	13	0.00122713	0.0245427	20	0.0421833	Yes	No
Heart-AtrialAppendage	369	TM9SF2	ENSG00000125304.8	13	0.000857085	0.0171417	20	0.035611	Yes	No
Heart-AtrialAppendage	369	CLYBL	ENSG00000125246.15	13	0.00673869	0.148251	22	0.153833	No	No
Heart-AtrialAppendage	369	RP11-12G12.7	ENSG00000274605.1	13	0.00079096	0.0150282	19	0.0334761	Yes	No
Heart-AtrialAppendage	369	PCCA	ENSG00000175198.15	13	0.000202115	0.00485077	24	0.0226621	Yes	No
Heart-AtrialAppendage	369	GGACT	ENSG00000134864.10	13	0.00329594	0.0659187	20	0.0786026	No	No
Heart-AtrialAppendage	369	TMTC4	ENSG00000125247.15	13	0.00136668	0.0287003	21	0.0459854	Yes	No
Heart-AtrialAppendage	369	NALCN	ENSG00000102452.15	13	0.000173455	0.00381601	22	0.0213975	Yes	No
Heart-AtrialAppendage	369	ITGBL1	ENSG00000198542.13	13	0.0001071	0.00246329	23	0.0196654	Yes	No
Heart-AtrialAppendage	369	FGF14	ENSG00000102466.15	13	0.00477343	0.133656	28	0.140085	No	No
Heart-AtrialAppendage	369	FGF14-AS2	ENSG00000272143.1	13	0.000774966	0.0154993	20	0.0339432	Yes	No
Heart-AtrialAppendage	369	RP11-29B2.6	ENSG00000276957.1	13	0.000944753	0.0188951	20	0.0371192	Yes	No
Heart-AtrialAppendage	369	TPP2	ENSG00000134900.11	13	7.80619e-05	0.0016393	21	0.0183896	Yes	No
Heart-AtrialAppendage	369	CCDC168	ENSG00000175820.3	13	0.00101901	0.0203802	20	0.0384839	Yes	No
Heart-AtrialAppendage	369	TEX30	ENSG00000151287.16	13	0.00374851	0.0749701	20	0.0865013	No	No
Heart-AtrialAppendage	369	KDELC1	ENSG00000134901.12	13	0.000376551	0.00753101	20	0.0260628	Yes	No
Heart-AtrialAppendage	369	BIVM	ENSG00000134897.13	13	0.00333878	0.0667757	20	0.079398	No	No
Heart-AtrialAppendage	369	ERCC5	ENSG00000134899.18	13	0.000995033	0.0199007	20	0.0380711	Yes	No
Heart-AtrialAppendage	369	EFNB2	ENSG00000125266.6	13	0.00570607	0.119827	21	0.127251	No	No
Heart-AtrialAppendage	369	ARGLU1	ENSG00000134884.13	13	5.8373e-05	0.00122583	21	0.0174136	Yes	No
Heart-AtrialAppendage	369	RP11-282A11.4	ENSG00000277863.1	13	3.50027e-05	0.000700054	20	0.0156968	Yes	No
Heart-AtrialAppendage	369	FAM155A	ENSG00000204442.3	13	0.000301112	0.00843114	28	0.0271193	Yes	No
Heart-AtrialAppendage	369	LIG4	ENSG00000174405.13	13	1.83556e-05	0.000422178	23	0.0139121	Yes	No
Heart-AtrialAppendage	369	ABHD13	ENSG00000139826.5	13	0.000396274	0.00911431	23	0.027833	Yes	No
Heart-AtrialAppendage	369	TNFSF13B	ENSG00000102524.11	13	0.000613206	0.0141037	23	0.03261	Yes	No
Heart-AtrialAppendage	369	MYO16	ENSG00000041515.15	13	0.000166351	0.00482418	29	0.0226621	Yes	No
Heart-AtrialAppendage	369	RP11-54H7.4	ENSG00000275216.1	13	0.00090736	0.0199619	22	0.0381202	Yes	No
Heart-AtrialAppendage	369	LINC00370	ENSG00000223617.1	13	0.00324194	0.0745646	23	0.0861551	No	No
Heart-AtrialAppendage	369	IRS2	ENSG00000185950.8	13	3.93691e-05	0.000984228	25	0.0166258	Yes	No
Heart-AtrialAppendage	369	RP11-403A3.3	ENSG00000275830.1	13	0.00100741	0.0251852	25	0.0427697	Yes	No
Heart-AtrialAppendage	369	RP11-403A3.2	ENSG00000276269.1	13	0.000307248	0.00737395	24	0.0258657	Yes	No
Heart-AtrialAppendage	369	COL4A1	ENSG00000187498.14	13	0.00184722	0.0480278	26	0.0628143	No	No
Heart-AtrialAppendage	369	COL4A2	ENSG00000134871.17	13	0.000931162	0.0251414	27	0.0427448	Yes	No
Heart-AtrialAppendage	369	RAB20	ENSG00000139832.4	13	0.000293153	0.00732883	25	0.0258411	Yes	No
Heart-AtrialAppendage	369	NAXD	ENSG00000213995.11	13	0.000420281	0.010507	25	0.0292371	Yes	No
Heart-AtrialAppendage	369	CARS2	ENSG00000134905.16	13	0.00140192	0.0364499	26	0.0528199	No	No
Heart-AtrialAppendage	369	ING1	ENSG00000153487.12	13	0.00211328	0.052832	25	0.0670115	No	No
Heart-AtrialAppendage	369	LINC00346	ENSG00000255874.2	13	0.000202503	0.00486007	24	0.0226621	Yes	No
Heart-AtrialAppendage	369	ANKRD10	ENSG00000088448.14	13	6.63343e-07	1.59202e-05	24	0.00773206	Yes	Yes
Heart-AtrialAppendage	369	RP11-365P13.5	ENSG00000277767.1	13	0.000954586	0.0229101	24	0.0407367	Yes	No
Heart-AtrialAppendage	369	ARHGEF7	ENSG00000102606.17	13	0.000611471	0.0152868	25	0.033719	Yes	No
Heart-AtrialAppendage	369	TEX29	ENSG00000153495.10	13	0.00294309	0.067691	23	0.0802693	No	No
Heart-AtrialAppendage	369	TUBGCP3	ENSG00000126216.13	13	9.27992e-05	0.00194878	21	0.0189955	Yes	No
Heart-AtrialAppendage	369	RP11-88E10.4	ENSG00000277159.1	13	0.000285776	0.00542975	19	0.0233378	Yes	No
Heart-AtrialAppendage	369	RP11-88E10.5	ENSG00000274922.1	13	0.000320901	0.00609711	19	0.0244244	Yes	No
Heart-AtrialAppendage	369	ATP11A	ENSG00000068650.18	13	0.00230282	0.0483592	21	0.0630614	No	No
Heart-AtrialAppendage	369	MCF2L	ENSG00000126217.20	13	0.000520459	0.0114501	22	0.0301185	Yes	No
Heart-AtrialAppendage	369	RP11-120K24.3	ENSG00000267868.1	13	0.00391646	0.0783292	20	0.0895463	No	No
Heart-AtrialAppendage	369	F7	ENSG00000057593.13	13	0.000461799	0.00969779	21	0.0284365	Yes	No
Heart-AtrialAppendage	369	F10	ENSG00000126218.11	13	0.00159314	0.0334559	21	0.0501589	No	No
Heart-AtrialAppendage	369	PROZ	ENSG00000126231.13	13	0.00147561	0.0309879	21	0.0480257	Yes	No
Heart-AtrialAppendage	369	PCID2	ENSG00000126226.21	13	0.00398924	0.0837741	21	0.0944781	No	No
Heart-AtrialAppendage	369	CUL4A	ENSG00000139842.14	13	0.000360708	0.00757487	21	0.0261404	Yes	No
Heart-AtrialAppendage	369	LAMP1	ENSG00000185896.10	13	0.000480006	0.0100801	21	0.0287942	Yes	No
Heart-AtrialAppendage	369	GRTP1	ENSG00000139835.13	13	0.000165397	0.00347334	21	0.021105	Yes	No
Heart-AtrialAppendage	369	ADPRHL1	ENSG00000153531.13	13	0.000192208	0.00384415	20	0.0214634	Yes	No
Heart-AtrialAppendage	369	DCUN1D2	ENSG00000150401.14	13	0.00120503	0.0228956	19	0.0407195	Yes	No
Heart-AtrialAppendage	369	TMCO3	ENSG00000150403.17	13	0.00335319	0.0603574	18	0.073534	No	No
Heart-AtrialAppendage	369	TFDP1	ENSG00000198176.12	13	0.000993065	0.0178752	18	0.0362491	Yes	No
Heart-AtrialAppendage	369	GRK1	ENSG00000185974.6	13	0.00160091	0.0272155	17	0.0446087	Yes	No
Heart-AtrialAppendage	369	TMEM255B	ENSG00000184497.12	13	0.00401128	0.0641805	16	0.0769851	No	No
Heart-AtrialAppendage	369	GAS6	ENSG00000183087.14	13	0.000853921	0.0128088	15	0.0313025	Yes	No
Heart-AtrialAppendage	369	GAS6-AS2	ENSG00000272695.1	13	0.000525271	0.00787907	15	0.0264444	Yes	No
Heart-AtrialAppendage	369	LINC00565	ENSG00000260910.1	13	0.000497538	0.00696553	14	0.0254439	Yes	No
Heart-AtrialAppendage	369	ABC13-47488600E17.1	ENSG00000283199.1	13	0.00310229	0.043432	14	0.0589398	No	No
Heart-AtrialAppendage	369	RASA3	ENSG00000185989.10	13	0.00388429	0.0543801	14	0.0682179	No	No
Heart-AtrialAppendage	369	CDC16	ENSG00000130177.14	13	0.00684034	0.0752437	11	0.0867352	No	No
Heart-AtrialAppendage	369	UPF3A	ENSG00000169062.14	13	0.000242761	0.00267037	11	0.0199437	Yes	No
Heart-AtrialAppendage	369	CHAMP1	ENSG00000198824.5	13	0.00071111	0.00782221	11	0.0263842	Yes	No
Heart-AtrialAppendage	369	TTC5	ENSG00000136319.11	14	8.53915e-05	0.00170783	20	0.0185118	Yes	No
Heart-AtrialAppendage	369	CTD-2292M16.8	ENSG00000258768.2	14	0.000106606	0.00213211	20	0.0193853	Yes	No
Heart-AtrialAppendage	369	CCNB1IP1	ENSG00000100814.17	14	0.00475218	0.0997958	21	0.108942	No	No
Heart-AtrialAppendage	369	PARP2	ENSG00000129484.13	14	4.74153e-06	9.95721e-05	21	0.0111215	Yes	No
Heart-AtrialAppendage	369	TEP1	ENSG00000129566.12	14	0.000598122	0.0125606	21	0.0311627	Yes	No
Heart-AtrialAppendage	369	KLHL33	ENSG00000185271.7	14	7.71399e-05	0.00161994	21	0.0183194	Yes	No
Heart-AtrialAppendage	369	OSGEP	ENSG00000092094.10	14	0.000388545	0.00815945	21	0.0268294	Yes	No
Heart-AtrialAppendage	369	APEX1	ENSG00000100823.11	14	0.000179305	0.00376541	21	0.0213263	Yes	No
Heart-AtrialAppendage	369	TMEM55B	ENSG00000165782.10	14	0.000210652	0.00442369	21	0.0222778	Yes	No
Heart-AtrialAppendage	369	PNP	ENSG00000198805.11	14	0.000501367	0.0105287	21	0.0292496	Yes	No
Heart-AtrialAppendage	369	RP11-203M5.8	ENSG00000258908.1	14	0.000552228	0.0115968	21	0.0302374	Yes	No
Heart-AtrialAppendage	369	RNASE4	ENSG00000258818.3	14	0.000123698	0.00309246	25	0.020498	Yes	No
Heart-AtrialAppendage	369	ANG	ENSG00000214274.9	14	7.41074e-05	0.00185269	25	0.0186915	Yes	No
Heart-AtrialAppendage	369	RNASE6	ENSG00000169413.2	14	7.3117e-05	0.00182793	25	0.0186915	Yes	No
Heart-AtrialAppendage	369	RNASE1	ENSG00000129538.13	14	0.000723868	0.0180967	25	0.036425	Yes	No
Heart-AtrialAppendage	369	RNASE3	ENSG00000169397.3	14	0.000396027	0.00990067	25	0.0285841	Yes	No
Heart-AtrialAppendage	369	RNASE2	ENSG00000169385.2	14	0.00206457	0.0536788	26	0.0676998	No	No
Heart-AtrialAppendage	369	METTL17	ENSG00000165792.17	14	0.000396081	0.0102981	26	0.0290229	Yes	No
Heart-AtrialAppendage	369	SLC39A2	ENSG00000165794.9	14	0.000572658	0.0148891	26	0.0333777	Yes	No
Heart-AtrialAppendage	369	NDRG2	ENSG00000165795.23	14	0.000348232	0.00940225	27	0.0281553	Yes	No
Heart-AtrialAppendage	369	AL161668.5	ENSG00000258604.1	14	0.000230071	0.00598185	26	0.0242371	Yes	No
Heart-AtrialAppendage	369	TPPP2	ENSG00000179636.14	14	0.000301221	0.00783175	26	0.0263842	Yes	No
Heart-AtrialAppendage	369	RNASE13	ENSG00000206150.3	14	0.000840744	0.0218594	26	0.0397677	Yes	No
Heart-AtrialAppendage	369	ARHGEF40	ENSG00000165801.9	14	0.000272087	0.00680219	25	0.0252314	Yes	No
Heart-AtrialAppendage	369	ZNF219	ENSG00000165804.15	14	0.000774278	0.0193569	25	0.0375669	Yes	No
Heart-AtrialAppendage	369	TMEM253	ENSG00000232070.8	14	0.000402575	0.0100644	25	0.0287906	Yes	No
Heart-AtrialAppendage	369	HNRNPC	ENSG00000092199.17	14	0.00214935	0.0580324	27	0.0713952	No	No
Heart-AtrialAppendage	369	RPGRIP1	ENSG00000092200.12	14	0.000436167	0.0117765	27	0.0304466	Yes	No
Heart-AtrialAppendage	369	SUPT16H	ENSG00000092201.9	14	6.0684e-05	0.00163847	27	0.0183896	Yes	No
Heart-AtrialAppendage	369	CHD8	ENSG00000100888.12	14	0.000293994	0.00793784	27	0.0265235	Yes	No
Heart-AtrialAppendage	369	RAB2B	ENSG00000129472.13	14	0.000713237	0.0185442	26	0.0368454	Yes	No
Heart-AtrialAppendage	369	TOX4	ENSG00000092203.13	14	0.000358045	0.00966723	27	0.0283889	Yes	No
Heart-AtrialAppendage	369	METTL3	ENSG00000165819.11	14	0.000205013	0.00533034	26	0.0231938	Yes	No
Heart-AtrialAppendage	369	SALL2	ENSG00000165821.11	14	0.00414771	0.107841	26	0.116198	No	No
Heart-AtrialAppendage	369	TRDC	ENSG00000211829.9	14	0.000233182	0.00606272	26	0.0243489	Yes	No
Heart-AtrialAppendage	369	TRAC	ENSG00000277734.7	14	0.00338266	0.0845666	25	0.0951777	No	No
Heart-AtrialAppendage	369	AE000662.93	ENSG00000259054.1	14	4.00932e-06	0.000100233	25	0.0111215	Yes	No
Heart-AtrialAppendage	369	DAD1	ENSG00000129562.10	14	0.00137642	0.0344105	25	0.0509133	No	No
Heart-AtrialAppendage	369	ABHD4	ENSG00000100439.10	14	0.00107394	0.0257745	24	0.0433054	Yes	No
Heart-AtrialAppendage	369	OXA1L	ENSG00000155463.12	14	0.000252578	0.00606188	24	0.0243489	Yes	No
Heart-AtrialAppendage	369	SLC7A7	ENSG00000155465.18	14	0.00561857	0.140464	25	0.146472	No	No
Heart-AtrialAppendage	369	MRPL52	ENSG00000172590.18	14	1.80345e-05	0.000432827	24	0.0139121	Yes	No
Heart-AtrialAppendage	369	MMP14	ENSG00000157227.12	14	0.000598526	0.0143646	24	0.0328492	Yes	No
Heart-AtrialAppendage	369	LRP10	ENSG00000197324.8	14	0.000152366	0.00365679	24	0.0212326	Yes	No
Heart-AtrialAppendage	369	REM2	ENSG00000139890.9	14	0.000519483	0.0124676	24	0.031044	Yes	No
Heart-AtrialAppendage	369	RBM23	ENSG00000100461.17	14	7.64114e-05	0.00183387	24	0.0186915	Yes	No
Heart-AtrialAppendage	369	PRMT5	ENSG00000100462.15	14	0.00226824	0.0521696	23	0.0664368	No	No
Heart-AtrialAppendage	369	HAUS4	ENSG00000092036.18	14	0.00374772	0.0861976	23	0.0965948	No	No
Heart-AtrialAppendage	369	AJUBA	ENSG00000129474.15	14	0.000986343	0.0226859	23	0.0405019	Yes	No
Heart-AtrialAppendage	369	C14orf93	ENSG00000100802.14	14	0.000935462	0.0215156	23	0.0394438	Yes	No
Heart-AtrialAppendage	369	PSMB5	ENSG00000100804.18	14	0.000330675	0.00760552	23	0.0261709	Yes	No
Heart-AtrialAppendage	369	CDH24	ENSG00000139880.19	14	0.000259486	0.00596818	23	0.0242132	Yes	No
Heart-AtrialAppendage	369	ACIN1	ENSG00000100813.14	14	0.000314529	0.00691964	22	0.0253873	Yes	No
Heart-AtrialAppendage	369	C14orf119	ENSG00000179933.5	14	0.000120425	0.00264935	22	0.0199178	Yes	No
Heart-AtrialAppendage	369	CEBPE	ENSG00000092067.5	14	0.00241838	0.0532045	22	0.0672947	No	No
Heart-AtrialAppendage	369	SLC7A8	ENSG00000092068.19	14	0.00187584	0.0412684	22	0.0570147	No	No
Heart-AtrialAppendage	369	HOMEZ	ENSG00000215271.7	14	0.0117348	0.222962	19	0.226168	No	No
Heart-AtrialAppendage	369	PPP1R3E	ENSG00000235194.8	14	0.000602062	0.0114392	19	0.0301185	Yes	No
Heart-AtrialAppendage	369	BCL2L2	ENSG00000129473.9	14	0.000988637	0.0187841	19	0.0370267	Yes	No
Heart-AtrialAppendage	369	BCL2L2-PABPN1	ENSG00000258643.5	14	0.000307475	0.00584203	19	0.0240001	Yes	No
Heart-AtrialAppendage	369	PABPN1	ENSG00000100836.10	14	0.00254248	0.0483072	19	0.0630211	No	No
Heart-AtrialAppendage	369	SLC22A17	ENSG00000092096.16	14	0.000301749	0.00573324	19	0.0237835	Yes	No
Heart-AtrialAppendage	369	EFS	ENSG00000100842.12	14	0.00193935	0.0368476	19	0.0531658	No	No
Heart-AtrialAppendage	369	IL25	ENSG00000166090.8	14	0.000248564	0.00472271	19	0.022644	Yes	No
Heart-AtrialAppendage	369	CMTM5	ENSG00000166091.19	14	0.00205679	0.039079	19	0.0550549	No	No
Heart-AtrialAppendage	369	MYH6	ENSG00000197616.11	14	0.00392598	0.0745937	19	0.0861655	No	No
Heart-AtrialAppendage	369	MYH7	ENSG00000092054.12	14	0.000474785	0.00902092	19	0.0277773	Yes	No
Heart-AtrialAppendage	369	NGDN	ENSG00000129460.15	14	0.00226122	0.0452245	20	0.0604297	No	No
Heart-AtrialAppendage	369	ZFHX2	ENSG00000136367.13	14	0.00230646	0.0461292	20	0.0612472	No	No
Heart-AtrialAppendage	369	THTPA	ENSG00000259431.5	14	0.00196509	0.0373368	19	0.0535646	No	No
Heart-AtrialAppendage	369	AP1G2	ENSG00000213983.11	14	0.00014184	0.00269497	19	0.0199611	Yes	No
Heart-AtrialAppendage	369	JPH4	ENSG00000092051.16	14	0.00408548	0.0776241	19	0.0889052	No	No
Heart-AtrialAppendage	369	DHRS4	ENSG00000157326.18	14	0.000448853	0.0085282	19	0.0271916	Yes	No
Heart-AtrialAppendage	369	DHRS4L2	ENSG00000187630.15	14	0.00023389	0.00444392	19	0.0222909	Yes	No
Heart-AtrialAppendage	369	CARMIL3	ENSG00000186648.14	14	0.00625872	0.118916	19	0.126388	No	No
Heart-AtrialAppendage	369	CPNE6	ENSG00000100884.9	14	0.000731757	0.0139034	19	0.0324265	Yes	No
Heart-AtrialAppendage	369	NRL	ENSG00000129535.12	14	9.37987e-05	0.00178217	19	0.0186915	Yes	No
Heart-AtrialAppendage	369	PCK2	ENSG00000100889.11	14	0.000256323	0.00487013	19	0.0226621	Yes	No
Heart-AtrialAppendage	369	DCAF11	ENSG00000100897.17	14	0.000119003	0.00226105	19	0.0195348	Yes	No
Heart-AtrialAppendage	369	FITM1	ENSG00000139914.6	14	0.000381578	0.00724999	19	0.0257593	Yes	No
Heart-AtrialAppendage	369	PSME1	ENSG00000092010.14	14	0.00021732	0.00412908	19	0.0218988	Yes	No
Heart-AtrialAppendage	369	EMC9	ENSG00000100908.13	14	0.00321999	0.0611797	19	0.0742377	No	No
Heart-AtrialAppendage	369	RP11-468E2.5	ENSG00000259321.1	14	0.00105333	0.0200133	19	0.0381716	Yes	No
Heart-AtrialAppendage	369	PSME2	ENSG00000100911.15	14	0.000228207	0.00433594	19	0.0221593	Yes	No
Heart-AtrialAppendage	369	RNF31	ENSG00000092098.16	14	0.000570093	0.0108318	19	0.0295591	Yes	No
Heart-AtrialAppendage	369	IRF9	ENSG00000213928.8	14	0.000200798	0.00381517	19	0.0213975	Yes	No
Heart-AtrialAppendage	369	REC8	ENSG00000100918.12	14	0.000783905	0.0148942	19	0.0333777	Yes	No
Heart-AtrialAppendage	369	IPO4	ENSG00000196497.16	14	0.000483986	0.00967972	20	0.0284061	Yes	No
Heart-AtrialAppendage	369	TM9SF1	ENSG00000100926.14	14	0.000865644	0.0173129	20	0.0357585	Yes	No
Heart-AtrialAppendage	369	RP11-468E2.10	ENSG00000276698.1	14	0.00401258	0.076239	19	0.0876173	No	No
Heart-AtrialAppendage	369	TSSK4	ENSG00000139908.14	14	0.000765915	0.0153183	20	0.0337557	Yes	No
Heart-AtrialAppendage	369	CHMP4A	ENSG00000254505.9	14	6.67693e-05	0.00133539	20	0.0177369	Yes	No
Heart-AtrialAppendage	369	MDP1	ENSG00000213920.8	14	0.000130756	0.00261513	20	0.0198718	Yes	No
Heart-AtrialAppendage	369	NEDD8	ENSG00000129559.12	14	0.000103064	0.00206127	20	0.0192232	Yes	No
Heart-AtrialAppendage	369	GMPR2	ENSG00000100938.17	14	8.7485e-05	0.0017497	20	0.0185822	Yes	No
Heart-AtrialAppendage	369	TINF2	ENSG00000092330.15	14	0.00137184	0.0274367	20	0.0448069	Yes	No
Heart-AtrialAppendage	369	TGM1	ENSG00000092295.11	14	0.00202311	0.0404621	20	0.0562922	No	No
Heart-AtrialAppendage	369	RABGGTA	ENSG00000100949.14	14	0.000317749	0.00635497	20	0.0247288	Yes	No
Heart-AtrialAppendage	369	DHRS1	ENSG00000157379.13	14	0.00250529	0.0501058	20	0.0646345	No	No
Heart-AtrialAppendage	369	NOP9	ENSG00000196943.12	14	8.48821e-05	0.00169764	20	0.0185099	Yes	No
Heart-AtrialAppendage	369	LTB4R2	ENSG00000213906.9	14	0.000267303	0.00534606	20	0.0231938	Yes	No
Heart-AtrialAppendage	369	LTB4R	ENSG00000213903.8	14	0.000775959	0.0155192	20	0.0339757	Yes	No
Heart-AtrialAppendage	369	ADCY4	ENSG00000129467.13	14	5.18398e-06	0.000108864	21	0.0111274	Yes	No
Heart-AtrialAppendage	369	RIPK3	ENSG00000129465.15	14	0.00156941	0.0329575	21	0.0497523	Yes	No
Heart-AtrialAppendage	369	NFATC4	ENSG00000100968.13	14	0.000302754	0.00635784	21	0.0247344	Yes	No
Heart-AtrialAppendage	369	NYNRIN	ENSG00000205978.5	14	0.00238683	0.0501234	21	0.0646427	No	No
Heart-AtrialAppendage	369	CBLN3	ENSG00000139899.10	14	0.00355504	0.0746559	21	0.0862257	No	No
Heart-AtrialAppendage	369	KHNYN	ENSG00000100441.9	14	7.91535e-05	0.00166222	21	0.0184196	Yes	No
Heart-AtrialAppendage	369	SDR39U1	ENSG00000100445.17	14	0.00488122	0.102506	21	0.111276	No	No
Heart-AtrialAppendage	369	CMA1	ENSG00000092009.10	14	0.00043415	0.00911715	21	0.027833	Yes	No
Heart-AtrialAppendage	369	CTSG	ENSG00000100448.3	14	0.000209642	0.00440248	21	0.0222568	Yes	No
Heart-AtrialAppendage	369	GZMH	ENSG00000100450.12	14	0.0032528	0.0683089	21	0.080823	No	No
Heart-AtrialAppendage	369	GZMB	ENSG00000100453.12	14	0.0020891	0.0459603	22	0.0610607	No	No
Heart-AtrialAppendage	369	STXBP6	ENSG00000168952.15	14	0.000211933	0.00487445	23	0.0226676	Yes	No
Heart-AtrialAppendage	369	NOVA1	ENSG00000139910.19	14	0.000727101	0.0130878	18	0.0315703	Yes	No
Heart-AtrialAppendage	369	PRKD1	ENSG00000184304.14	14	0.00230726	0.0392234	17	0.0552107	No	No
Heart-AtrialAppendage	369	G2E3	ENSG00000092140.14	14	0.00559669	0.072757	13	0.0846199	No	No
Heart-AtrialAppendage	369	SCFD1	ENSG00000092108.20	14	0.00068921	0.00964894	14	0.0283552	Yes	No
Heart-AtrialAppendage	369	COCH	ENSG00000100473.15	14	0.00169142	0.0253713	15	0.0429606	Yes	No
Heart-AtrialAppendage	369	STRN3	ENSG00000196792.11	14	0.00423507	0.0677611	16	0.0803357	No	No
Heart-AtrialAppendage	369	AP4S1	ENSG00000100478.14	14	0.00236511	0.0378417	16	0.0540177	No	No
Heart-AtrialAppendage	369	HECTD1	ENSG00000092148.12	14	0.00306012	0.0459018	15	0.0610114	No	No
Heart-AtrialAppendage	369	HEATR5A	ENSG00000129493.14	14	0.00353115	0.0564984	16	0.0701107	No	No
Heart-AtrialAppendage	369	RP11-176H8.1	ENSG00000203546.7	14	0.0029227	0.0438405	15	0.0593343	No	No
Heart-AtrialAppendage	369	DTD2	ENSG00000129480.12	14	0.00613051	0.0980882	16	0.107371	No	No
Heart-AtrialAppendage	369	NUBPL	ENSG00000151413.16	14	0.00261686	0.0523371	20	0.0665732	No	No
Heart-AtrialAppendage	369	ARHGAP5	ENSG00000100852.12	14	0.00171145	0.0325176	19	0.0493653	Yes	No
Heart-AtrialAppendage	369	AKAP6	ENSG00000151320.10	14	4.79455e-05	0.00119864	25	0.0172882	Yes	No
Heart-AtrialAppendage	369	NPAS3	ENSG00000151322.18	14	0.00263199	0.0789596	30	0.0900916	No	No
Heart-AtrialAppendage	369	EGLN3	ENSG00000129521.13	14	0.000170062	0.00476174	28	0.0226621	Yes	No
Heart-AtrialAppendage	369	SPTSSA	ENSG00000165389.6	14	0.000236613	0.00520548	22	0.0230668	Yes	No
Heart-AtrialAppendage	369	EAPP	ENSG00000129518.8	14	0.000768098	0.0168981	22	0.0353547	Yes	No
Heart-AtrialAppendage	369	SNX6	ENSG00000129515.18	14	0.000157329	0.00346123	22	0.021105	Yes	No
Heart-AtrialAppendage	369	CFL2	ENSG00000165410.14	14	0.00125442	0.0263428	21	0.0437668	Yes	No
Heart-AtrialAppendage	369	BAZ1A	ENSG00000198604.10	14	0.000146665	0.00307997	21	0.0204865	Yes	No
Heart-AtrialAppendage	369	SRP54	ENSG00000100883.11	14	0.00369125	0.0738249	20	0.0855825	No	No
Heart-AtrialAppendage	369	FAM177A1	ENSG00000151327.12	14	2.02454e-05	0.000404908	20	0.0139121	Yes	No
Heart-AtrialAppendage	369	PPP2R3C	ENSG00000092020.10	14	0.000868638	0.0165041	19	0.0349428	Yes	No
Heart-AtrialAppendage	369	KIAA0391	ENSG00000100890.15	14	0.000384765	0.00808006	21	0.026747	Yes	No
Heart-AtrialAppendage	369	PSMA6	ENSG00000100902.10	14	0.000171513	0.00308723	18	0.020498	Yes	No
Heart-AtrialAppendage	369	NFKBIA	ENSG00000100906.10	14	0.00176536	0.0300111	17	0.0471685	Yes	No
Heart-AtrialAppendage	369	RALGAPA1	ENSG00000174373.16	14	0.000187898	0.00375796	20	0.0213263	Yes	No
Heart-AtrialAppendage	369	BRMS1L	ENSG00000100916.13	14	0.00104932	0.0188878	18	0.0371152	Yes	No
Heart-AtrialAppendage	369	MBIP	ENSG00000151332.18	14	0.00197485	0.0315976	16	0.0485863	Yes	No
Heart-AtrialAppendage	369	PAX9	ENSG00000198807.12	14	0.000363066	0.005446	15	0.023384	Yes	No
Heart-AtrialAppendage	369	SLC25A21	ENSG00000183032.11	14	0.00553989	0.0886382	16	0.0989094	No	No
Heart-AtrialAppendage	369	MIPOL1	ENSG00000151338.18	14	0.00503679	0.095699	19	0.105325	No	No
Heart-AtrialAppendage	369	SSTR1	ENSG00000139874.5	14	0.00153071	0.0260221	17	0.0434927	Yes	No
Heart-AtrialAppendage	369	CLEC14A	ENSG00000176435.6	14	0.0001632	0.0027744	17	0.0202125	Yes	No
Heart-AtrialAppendage	369	LINC00639	ENSG00000259070.5	14	0.00474101	0.0995613	21	0.108732	No	No
Heart-AtrialAppendage	369	SEC23A	ENSG00000100934.14	14	0.00263139	0.0552592	21	0.0690227	No	No
Heart-AtrialAppendage	369	GEMIN2	ENSG00000092208.16	14	0.00118896	0.0249681	21	0.0426058	Yes	No
Heart-AtrialAppendage	369	TRAPPC6B	ENSG00000182400.14	14	0.0052374	0.109985	21	0.118102	No	No
Heart-AtrialAppendage	369	PNN	ENSG00000100941.8	14	0.000157583	0.00315165	20	0.0206134	Yes	No
Heart-AtrialAppendage	369	CTAGE5	ENSG00000150527.16	14	0.0101389	0.223056	22	0.226237	No	No
Heart-AtrialAppendage	369	FBXO33	ENSG00000165355.7	14	0.00688168	0.144515	21	0.150348	No	No
Heart-AtrialAppendage	369	CTD-2298J14.2	ENSG00000258636.1	14	0.00497055	0.104381	21	0.11299	No	No
Heart-AtrialAppendage	369	LRFN5	ENSG00000165379.13	14	0.00201716	0.0463947	23	0.0614521	No	No
Heart-AtrialAppendage	369	RP11-398E10.1	ENSG00000258998.1	14	0.00439064	0.0702502	16	0.0825332	No	No
Heart-AtrialAppendage	369	C14orf28	ENSG00000179476.7	14	0.000899042	0.0143847	16	0.0328538	Yes	No
Heart-AtrialAppendage	369	KLHL28	ENSG00000179454.13	14	0.00259521	0.0467137	18	0.0617315	No	No
Heart-AtrialAppendage	369	TOGARAM1	ENSG00000198718.12	14	0.000932072	0.0158452	17	0.0343063	Yes	No
Heart-AtrialAppendage	369	PRPF39	ENSG00000185246.17	14	0.0023651	0.0378416	16	0.0540177	No	No
Heart-AtrialAppendage	369	FKBP3	ENSG00000100442.10	14	0.00232731	0.0372369	16	0.0534437	No	No
Heart-AtrialAppendage	369	FANCM	ENSG00000187790.10	14	0.000738615	0.0125565	17	0.0311627	Yes	No
Heart-AtrialAppendage	369	MIS18BP1	ENSG00000129534.13	14	0.00348485	0.0557575	16	0.069478	No	No
Heart-AtrialAppendage	369	RP11-454K7.3	ENSG00000260046.1	14	0.0125078	0.200125	16	0.203895	No	No
Heart-AtrialAppendage	369	RP11-454K7.1	ENSG00000257900.2	14	0.00206425	0.033028	16	0.0498198	Yes	No
Heart-AtrialAppendage	369	LINC00648	ENSG00000259129.5	14	6.86374e-05	0.0016473	24	0.0184094	Yes	No
Heart-AtrialAppendage	369	RPS29	ENSG00000213741.9	14	1.49514e-05	0.000239222	16	0.0129638	Yes	No
Heart-AtrialAppendage	369	LRR1	ENSG00000165501.16	14	0.00064588	0.0103341	16	0.0290817	Yes	No
Heart-AtrialAppendage	369	RPL36AL	ENSG00000165502.6	14	0.00166929	0.0267086	16	0.0440947	Yes	No
Heart-AtrialAppendage	369	MGAT2	ENSG00000168282.5	14	0.00371642	0.0594627	16	0.0727257	No	No
Heart-AtrialAppendage	369	DNAAF2	ENSG00000165506.14	14	0.000237721	0.00380353	16	0.0213642	Yes	No
Heart-AtrialAppendage	369	POLE2	ENSG00000100479.12	14	0.00052349	0.00837585	16	0.0270949	Yes	No
Heart-AtrialAppendage	369	KLHDC1	ENSG00000197776.7	14	0.000168244	0.00269191	16	0.0199611	Yes	No
Heart-AtrialAppendage	369	KLHDC2	ENSG00000165516.10	14	0.00130183	0.0195274	15	0.0377276	Yes	No
Heart-AtrialAppendage	369	NEMF	ENSG00000165525.17	14	0.000589843	0.00943749	16	0.0281866	Yes	No
Heart-AtrialAppendage	369	RP11-596C23.6	ENSG00000282885.1	14	0.00180497	0.0270746	15	0.0444556	Yes	No
Heart-AtrialAppendage	369	RP11-596C23.2	ENSG00000278002.1	14	0.00170633	0.0255949	15	0.0431436	Yes	No
Heart-AtrialAppendage	369	ARF6	ENSG00000165527.6	14	0.000314864	0.00472295	15	0.022644	Yes	No
Heart-AtrialAppendage	369	LINC01588	ENSG00000214900.9	14	0.000597596	0.0101591	17	0.0288645	Yes	No
Heart-AtrialAppendage	369	VCPKMT	ENSG00000100483.13	14	0.000601704	0.00962727	16	0.0283321	Yes	No
Heart-AtrialAppendage	369	SOS2	ENSG00000100485.11	14	0.00242435	0.041214	17	0.0569625	No	No
Heart-AtrialAppendage	369	L2HGDH	ENSG00000087299.11	14	0.000623054	0.0105919	17	0.0292694	Yes	No
Heart-AtrialAppendage	369	ATP5S	ENSG00000125375.14	14	0.00259153	0.044056	17	0.0594723	No	No
Heart-AtrialAppendage	369	CDKL1	ENSG00000100490.9	14	0.00506215	0.0911186	18	0.101195	No	No
Heart-AtrialAppendage	369	MAP4K5	ENSG00000012983.11	14	0.00184735	0.0350996	19	0.0515521	No	No
Heart-AtrialAppendage	369	ATL1	ENSG00000198513.11	14	0.00454388	0.0863337	19	0.0967283	No	No
Heart-AtrialAppendage	369	SAV1	ENSG00000151748.14	14	0.000211287	0.00380316	18	0.0213642	Yes	No
Heart-AtrialAppendage	369	NIN	ENSG00000100503.23	14	0.000196464	0.00373281	19	0.0213263	Yes	No
Heart-AtrialAppendage	369	PYGL	ENSG00000100504.16	14	0.000407289	0.00855307	21	0.0272099	Yes	No
Heart-AtrialAppendage	369	ABHD12B	ENSG00000131969.14	14	0.000453908	0.00907816	20	0.0278117	Yes	No
Heart-AtrialAppendage	369	TRIM9	ENSG00000100505.13	14	0.0104573	0.23006	22	0.233079	No	No
Heart-AtrialAppendage	369	TMX1	ENSG00000139921.12	14	0.000478932	0.0105365	22	0.0292502	Yes	No
Heart-AtrialAppendage	369	LINC00640	ENSG00000258479.5	14	0.000958962	0.0210972	22	0.0390863	Yes	No
Heart-AtrialAppendage	369	FRMD6	ENSG00000139926.15	14	4.41033e-05	0.00105848	24	0.0166881	Yes	No
Heart-AtrialAppendage	369	GNG2	ENSG00000186469.8	14	0.00242032	0.0556673	23	0.0693908	No	No
Heart-AtrialAppendage	369	C14orf166	ENSG00000087302.8	14	0.00107957	0.0237506	22	0.0414409	Yes	No
Heart-AtrialAppendage	369	NID2	ENSG00000087303.17	14	0.000945953	0.020811	22	0.03885	Yes	No
Heart-AtrialAppendage	369	PTGDR	ENSG00000168229.3	14	0.000172598	0.00362456	21	0.0211972	Yes	No
Heart-AtrialAppendage	369	PTGER2	ENSG00000125384.6	14	0.000124572	0.00261602	21	0.0198718	Yes	No
Heart-AtrialAppendage	369	TXNDC16	ENSG00000087301.8	14	2.26452e-06	5.20839e-05	23	0.00991966	Yes	Yes
Heart-AtrialAppendage	369	GPR137C	ENSG00000180998.11	14	0.000124862	0.00274697	22	0.0201393	Yes	No
Heart-AtrialAppendage	369	ERO1A	ENSG00000197930.12	14	0.00192911	0.0405113	21	0.0563229	No	No
Heart-AtrialAppendage	369	PSMC6	ENSG00000100519.11	14	0.004031	0.0846509	21	0.0952475	No	No
Heart-AtrialAppendage	369	STYX	ENSG00000198252.11	14	0.00113277	0.0237881	21	0.0414873	Yes	No
Heart-AtrialAppendage	369	GNPNAT1	ENSG00000100522.8	14	0.0023516	0.0493835	21	0.0639628	No	No
Heart-AtrialAppendage	369	FERMT2	ENSG00000073712.14	14	0.00345414	0.072537	21	0.0844557	No	No
Heart-AtrialAppendage	369	DDHD1	ENSG00000100523.14	14	0.00110683	0.0221366	20	0.0400069	Yes	No
Heart-AtrialAppendage	369	BMP4	ENSG00000125378.15	14	0.000451844	0.00768134	17	0.0262549	Yes	No
Heart-AtrialAppendage	369	CDKN3	ENSG00000100526.19	14	7.6323e-06	0.000122117	16	0.0112098	Yes	No
Heart-AtrialAppendage	369	CNIH1	ENSG00000100528.11	14	0.00219381	0.0351009	16	0.0515521	No	No
Heart-AtrialAppendage	369	GMFB	ENSG00000197045.12	14	0.00216862	0.0346979	16	0.051182	No	No
Heart-AtrialAppendage	369	CGRRF1	ENSG00000100532.11	14	0.00148437	0.0237499	16	0.0414409	Yes	No
Heart-AtrialAppendage	369	SAMD4A	ENSG00000020577.13	14	0.00577422	0.10971	19	0.117828	No	No
Heart-AtrialAppendage	369	GCH1	ENSG00000131979.18	14	0.00131851	0.0250517	19	0.0426638	Yes	No
Heart-AtrialAppendage	369	WDHD1	ENSG00000198554.11	14	0.00022158	0.00421002	19	0.0219494	Yes	No
Heart-AtrialAppendage	369	SOCS4	ENSG00000180008.8	14	0.000488627	0.00928392	19	0.0280284	Yes	No
Heart-AtrialAppendage	369	MAPK1IP1L	ENSG00000168175.14	14	0.00509836	0.0968688	19	0.106329	No	No
Heart-AtrialAppendage	369	LGALS3	ENSG00000131981.15	14	0.00165293	0.0314057	19	0.0484138	Yes	No
Heart-AtrialAppendage	369	DLGAP5	ENSG00000126787.12	14	0.00192589	0.036592	19	0.0529302	No	No
Heart-AtrialAppendage	369	FBXO34	ENSG00000178974.9	14	0.000368874	0.00737749	20	0.0258657	Yes	No
Heart-AtrialAppendage	369	ATG14	ENSG00000126775.8	14	0.00139072	0.0278145	20	0.0451839	Yes	No
Heart-AtrialAppendage	369	KTN1	ENSG00000126777.17	14	0.00115644	0.0254416	22	0.0430243	Yes	No
Heart-AtrialAppendage	369	CTD-2588E21.1	ENSG00000277763.1	14	0.000320229	0.00704503	22	0.0255543	Yes	No
Heart-AtrialAppendage	369	PELI2	ENSG00000139946.9	14	0.00127402	0.0293024	23	0.0465584	Yes	No
Heart-AtrialAppendage	369	TMEM260	ENSG00000070269.13	14	0.00211388	0.0465053	22	0.06157	No	No
Heart-AtrialAppendage	369	EXOC5	ENSG00000070367.15	14	4.55699e-05	0.000911398	20	0.0164974	Yes	No
Heart-AtrialAppendage	369	AP5M1	ENSG00000053770.11	14	0.0022299	0.0401382	18	0.0560633	No	No
Heart-AtrialAppendage	369	NAA30	ENSG00000139977.13	14	0.000224942	0.00404896	18	0.0217804	Yes	No
Heart-AtrialAppendage	369	C14orf37	ENSG00000139971.15	14	0.00180072	0.0378151	21	0.0540022	No	No
Heart-AtrialAppendage	369	ACTR10	ENSG00000131966.13	14	0.000256857	0.00462343	18	0.0225631	Yes	No
Heart-AtrialAppendage	369	PSMA3	ENSG00000100567.12	14	0.00282493	0.0536737	19	0.0676998	No	No
Heart-AtrialAppendage	369	LINC00216	ENSG00000279636.2	14	0.000804052	0.015277	19	0.0337061	Yes	No
Heart-AtrialAppendage	369	ARID4A	ENSG00000032219.18	14	0.000112423	0.00224847	20	0.0195348	Yes	No
Heart-AtrialAppendage	369	TIMM9	ENSG00000100575.13	14	6.23384e-05	0.00130911	21	0.0177291	Yes	No
Heart-AtrialAppendage	369	KIAA0586	ENSG00000100578.14	14	0.0012213	0.0268685	22	0.0442542	Yes	No
Heart-AtrialAppendage	369	DACT1	ENSG00000165617.14	14	0.00604348	0.126913	21	0.133798	No	No
Heart-AtrialAppendage	369	DAAM1	ENSG00000100592.15	14	0.00357582	0.0715163	20	0.083591	No	No
Heart-AtrialAppendage	369	GPR135	ENSG00000181619.11	14	0.00117672	0.0223576	19	0.0402081	Yes	No
Heart-AtrialAppendage	369	L3HYPDH	ENSG00000126790.11	14	0.00283044	0.0537784	19	0.0677456	No	No
Heart-AtrialAppendage	369	JKAMP	ENSG00000050130.17	14	1.59227e-05	0.000302532	19	0.0136186	Yes	No
Heart-AtrialAppendage	369	RTN1	ENSG00000139970.16	14	0.000453982	0.00907965	20	0.0278117	Yes	No
Heart-AtrialAppendage	369	PCNX4	ENSG00000126773.12	14	0.00513969	0.0770954	15	0.0883823	No	No
Heart-AtrialAppendage	369	DHRS7	ENSG00000100612.13	14	0.00114819	0.0160746	14	0.0345303	Yes	No
Heart-AtrialAppendage	369	PPM1A	ENSG00000100614.17	14	0.000245687	0.00343962	14	0.0210946	Yes	No
Heart-AtrialAppendage	369	SIX4	ENSG00000100625.8	14	0.00463222	0.0509544	11	0.0654205	No	No
Heart-AtrialAppendage	369	MNAT1	ENSG00000020426.10	14	0.000835041	0.0108555	13	0.0295734	Yes	No
Heart-AtrialAppendage	369	TRMT5	ENSG00000126814.6	14	0.000834548	0.0100146	12	0.0287276	Yes	No
Heart-AtrialAppendage	369	SLC38A6	ENSG00000139974.15	14	0.00573005	0.0744906	13	0.0861146	No	No
Heart-AtrialAppendage	369	PRKCH	ENSG00000027075.14	14	0.000258187	0.00438917	17	0.0222568	Yes	No
Heart-AtrialAppendage	369	TMEM30B	ENSG00000182107.6	14	0.0103543	0.134605	13	0.140971	No	No
Heart-AtrialAppendage	369	RP11-47I22.2	ENSG00000250548.6	14	0.00077121	0.0115681	15	0.0302325	Yes	No
Heart-AtrialAppendage	369	FLJ22447	ENSG00000232774.7	14	0.000555029	0.00888047	16	0.0275861	Yes	No
Heart-AtrialAppendage	369	HIF1A	ENSG00000100644.16	14	0.000314931	0.0050389	16	0.0229043	Yes	No
Heart-AtrialAppendage	369	HIF1A-AS2	ENSG00000258667.1	14	0.00167318	0.0267708	16	0.0441442	Yes	No
Heart-AtrialAppendage	369	SNAPC1	ENSG00000023608.4	14	5.50656e-05	0.00088105	16	0.0163538	Yes	No
Heart-AtrialAppendage	369	RHOJ	ENSG00000126785.12	14	0.000876927	0.0149078	17	0.0333833	Yes	No
Heart-AtrialAppendage	369	RP11-696D21.2	ENSG00000258943.1	14	0.00145059	0.0246601	17	0.0422753	Yes	No
Heart-AtrialAppendage	369	PPP2R5E	ENSG00000154001.13	14	0.00298465	0.0537237	18	0.0677115	No	No
Heart-AtrialAppendage	369	WDR89	ENSG00000140006.11	14	0.00464711	0.0743538	16	0.0860043	No	No
Heart-AtrialAppendage	369	SGPP1	ENSG00000126821.7	14	0.000836096	0.0125414	15	0.0311602	Yes	No
Heart-AtrialAppendage	369	SYNE2	ENSG00000054654.16	14	0.000934733	0.0177599	19	0.0361988	Yes	No
Heart-AtrialAppendage	369	ESR2	ENSG00000140009.18	14	0.000238602	0.00429484	18	0.0220479	Yes	No
Heart-AtrialAppendage	369	MTHFD1	ENSG00000100714.15	14	0.000238175	0.00404898	17	0.0217804	Yes	No
Heart-AtrialAppendage	369	ZBTB25	ENSG00000089775.11	14	4.63212e-05	0.00078746	17	0.0159387	Yes	No
Heart-AtrialAppendage	369	AKAP5	ENSG00000179841.8	14	0.000464117	0.00742587	16	0.0259134	Yes	No
Heart-AtrialAppendage	369	ZBTB1	ENSG00000126804.13	14	0.000115745	0.00185191	16	0.0186915	Yes	No
Heart-AtrialAppendage	369	HSPA2	ENSG00000126803.9	14	0.00537609	0.0860174	16	0.0964369	No	No
Heart-AtrialAppendage	369	PPP1R36	ENSG00000165807.7	14	0.00392469	0.062795	16	0.0757422	No	No
Heart-AtrialAppendage	369	PLEKHG3	ENSG00000126822.16	14	0.000158783	0.00269932	17	0.0199611	Yes	No
Heart-AtrialAppendage	369	SPTB	ENSG00000070182.19	14	0.000519883	0.0093579	18	0.0281118	Yes	No
Heart-AtrialAppendage	369	CHURC1	ENSG00000258289.8	14	0.0013377	0.022741	17	0.040558	Yes	No
Heart-AtrialAppendage	369	GPX2	ENSG00000176153.11	14	6.31668e-05	0.00101067	16	0.0166258	Yes	No
Heart-AtrialAppendage	369	RAB15	ENSG00000139998.14	14	0.000309854	0.00526752	17	0.0230994	Yes	No
Heart-AtrialAppendage	369	FNTB	ENSG00000257365.7	14	1.55788e-05	0.000264839	17	0.013259	Yes	No
Heart-AtrialAppendage	369	MAX	ENSG00000125952.18	14	0.000548278	0.00932072	17	0.0280645	Yes	No
Heart-AtrialAppendage	369	FUT8	ENSG00000033170.16	14	0.00318145	0.0540846	17	0.0679795	No	No
Heart-AtrialAppendage	369	RP11-72M17.1	ENSG00000258561.1	14	0.00306056	0.0397873	13	0.0557321	No	No
Heart-AtrialAppendage	369	GPHN	ENSG00000171723.15	14	0.00049763	0.00746445	15	0.0259783	Yes	No
Heart-AtrialAppendage	369	MPP5	ENSG00000072415.8	14	0.00803744	0.0884118	11	0.0987211	No	No
Heart-AtrialAppendage	369	ATP6V1D	ENSG00000100554.11	14	0.00518671	0.0570538	11	0.0706057	No	No
Heart-AtrialAppendage	369	EIF2S1	ENSG00000134001.12	14	1.9268e-06	2.11948e-05	11	0.00859056	Yes	Yes
Heart-AtrialAppendage	369	PLEK2	ENSG00000100558.8	14	0.00111955	0.012315	11	0.0309106	Yes	No
Heart-AtrialAppendage	369	TMEM229B	ENSG00000198133.8	14	0.0151643	0.181971	12	0.186219	No	No
Heart-AtrialAppendage	369	PLEKHH1	ENSG00000054690.13	14	0.00250595	0.0300714	12	0.04722	Yes	No
Heart-AtrialAppendage	369	PIGH	ENSG00000100564.8	14	0.000724864	0.00869837	12	0.0273576	Yes	No
Heart-AtrialAppendage	369	ARG2	ENSG00000081181.7	14	0.00142484	0.018523	13	0.0368289	Yes	No
Heart-AtrialAppendage	369	VTI1B	ENSG00000100568.10	14	0.000911064	0.0118438	13	0.0305091	Yes	No
Heart-AtrialAppendage	369	RDH11	ENSG00000072042.12	14	0.00767877	0.099824	13	0.108956	No	No
Heart-AtrialAppendage	369	ZFYVE26	ENSG00000072121.15	14	0.00224507	0.0336761	15	0.0503393	No	No
Heart-AtrialAppendage	369	RAD51B	ENSG00000182185.18	14	0.0007861	0.0165081	21	0.0349469	Yes	No
Heart-AtrialAppendage	369	ZFP36L1	ENSG00000185650.9	14	2.78143e-05	0.00044503	16	0.0139955	Yes	No
Heart-AtrialAppendage	369	ACTN1	ENSG00000072110.13	14	0.00201867	0.0343173	17	0.0508368	No	No
Heart-AtrialAppendage	369	DCAF5	ENSG00000139990.17	14	0.00174962	0.0332428	19	0.0499814	Yes	No
Heart-AtrialAppendage	369	RP11-363J20.1	ENSG00000258957.1	14	0.000409156	0.00777397	19	0.0263533	Yes	No
Heart-AtrialAppendage	369	EXD2	ENSG00000081177.18	14	0.000256997	0.00488294	19	0.0226702	Yes	No
Heart-AtrialAppendage	369	GALNT16	ENSG00000100626.16	14	0.000464498	0.00928996	20	0.028031	Yes	No
Heart-AtrialAppendage	369	ERH	ENSG00000100632.10	14	0.000814217	0.0162843	20	0.0347268	Yes	No
Heart-AtrialAppendage	369	SLC39A9	ENSG00000029364.11	14	1.23891e-05	0.000260171	21	0.0131551	Yes	No
Heart-AtrialAppendage	369	PLEKHD1	ENSG00000175985.9	14	0.000394331	0.00828094	21	0.0270009	Yes	No
Heart-AtrialAppendage	369	SUSD6	ENSG00000100647.7	14	0.00143778	0.0301935	21	0.047325	Yes	No
Heart-AtrialAppendage	369	SRSF5	ENSG00000100650.15	14	0.000891945	0.0178389	20	0.0362441	Yes	No
Heart-AtrialAppendage	369	SMOC1	ENSG00000198732.10	14	6.86764e-05	0.00144221	21	0.0179792	Yes	No
Heart-AtrialAppendage	369	SLC8A3	ENSG00000100678.18	14	0.00249758	0.0499517	20	0.0645328	No	No
Heart-AtrialAppendage	369	COX16	ENSG00000133983.14	14	0.000985159	0.018718	19	0.0369766	Yes	No
Heart-AtrialAppendage	369	SYNJ2BP	ENSG00000213463.4	14	0.000455077	0.00864646	19	0.0273146	Yes	No
Heart-AtrialAppendage	369	ADAM21	ENSG00000139985.6	14	0.00174902	0.0332314	19	0.0499754	Yes	No
Heart-AtrialAppendage	369	ADAM20	ENSG00000134007.3	14	5.38832e-05	0.000969898	18	0.0165903	Yes	No
Heart-AtrialAppendage	369	MED6	ENSG00000133997.11	14	0.0109169	0.196505	18	0.200374	No	No
Heart-AtrialAppendage	369	TTC9	ENSG00000133985.2	14	0.00142489	0.0256481	18	0.043186	Yes	No
Heart-AtrialAppendage	369	MAP3K9	ENSG00000006432.15	14	0.000247172	0.00469627	19	0.022644	Yes	No
Heart-AtrialAppendage	369	RP6-65G23.3	ENSG00000259153.1	14	2.8232e-05	0.000508176	18	0.0145514	Yes	No
Heart-AtrialAppendage	369	RP6-65G23.5	ENSG00000275630.1	14	0.000820564	0.0147701	18	0.0332475	Yes	No
Heart-AtrialAppendage	369	RP1-292L20.3	ENSG00000274818.1	14	0.00161839	0.029131	18	0.0463989	Yes	No
Heart-AtrialAppendage	369	PCNX1	ENSG00000100731.15	14	0.00489541	0.102804	21	0.111536	No	No
Heart-AtrialAppendage	369	SIPA1L1	ENSG00000197555.9	14	3.07877e-05	0.000646542	21	0.0153365	Yes	No
Heart-AtrialAppendage	369	RGS6	ENSG00000182732.16	14	0.00426798	0.0938956	22	0.10379	No	No
Heart-AtrialAppendage	369	RP3-514A23.2	ENSG00000258871.1	14	0.00310988	0.0559778	18	0.0696766	No	No
Heart-AtrialAppendage	369	DPF3	ENSG00000205683.11	14	0.000393565	0.00826486	21	0.0269895	Yes	No
Heart-AtrialAppendage	369	DCAF4	ENSG00000119599.16	14	0.00011955	0.00239099	20	0.0196096	Yes	No
Heart-AtrialAppendage	369	ZFYVE1	ENSG00000165861.13	14	0.0050129	0.100258	20	0.109342	No	No
Heart-AtrialAppendage	369	RBM25	ENSG00000119707.13	14	0.000238337	0.00476675	20	0.0226621	Yes	No
Heart-AtrialAppendage	369	PSEN1	ENSG00000080815.18	14	0.00530519	0.106104	20	0.114616	No	No
Heart-AtrialAppendage	369	PAPLN	ENSG00000100767.15	14	0.000585785	0.0117157	20	0.0303902	Yes	No
Heart-AtrialAppendage	369	NUMB	ENSG00000133961.19	14	0.000643133	0.0128627	20	0.0313582	Yes	No
Heart-AtrialAppendage	369	HEATR4	ENSG00000187105.8	14	0.000348821	0.0066276	19	0.0250377	Yes	No
Heart-AtrialAppendage	369	RIOX1	ENSG00000170468.7	14	0.000327975	0.00590355	18	0.0241157	Yes	No
Heart-AtrialAppendage	369	ACOT1	ENSG00000184227.7	14	0.00131834	0.0237302	18	0.0414257	Yes	No
Heart-AtrialAppendage	369	ACOT2	ENSG00000119673.14	14	0.00203238	0.0386153	19	0.0546622	No	No
Heart-AtrialAppendage	369	ACOT4	ENSG00000177465.4	14	0.00462778	0.0833	18	0.0940486	No	No
Heart-AtrialAppendage	369	DNAL1	ENSG00000119661.14	14	0.000116093	0.00220577	19	0.0195236	Yes	No
Heart-AtrialAppendage	369	PNMA1	ENSG00000176903.4	14	0.0070988	0.127778	18	0.134584	No	No
Heart-AtrialAppendage	369	ELMSAN1	ENSG00000156030.13	14	0.00168411	0.031998	19	0.0489742	Yes	No
Heart-AtrialAppendage	369	PTGR2	ENSG00000140043.11	14	0.000525942	0.00946695	18	0.0282067	Yes	No
Heart-AtrialAppendage	369	ZNF410	ENSG00000119725.18	14	0.0031364	0.0564553	18	0.0700724	No	No
Heart-AtrialAppendage	369	FAM161B	ENSG00000156050.8	14	0.00456105	0.0820989	18	0.0929242	No	No
Heart-AtrialAppendage	369	COQ6	ENSG00000119723.16	14	0.000847437	0.0144064	17	0.0328772	Yes	No
Heart-AtrialAppendage	369	ENTPD5	ENSG00000187097.12	14	0.0039553	0.0672401	17	0.0798724	No	No
Heart-AtrialAppendage	369	BBOF1	ENSG00000119636.15	14	0.0170694	0.29018	17	0.29202	No	No
Heart-AtrialAppendage	369	ALDH6A1	ENSG00000119711.12	14	0.00913696	0.155328	17	0.160671	No	No
Heart-AtrialAppendage	369	LIN52	ENSG00000205659.10	14	0.00225839	0.0383927	17	0.0545002	No	No
Heart-AtrialAppendage	369	ABCD4	ENSG00000119688.20	14	0.007881	0.126096	16	0.133059	No	No
Heart-AtrialAppendage	369	SYNDIG1L	ENSG00000183379.8	14	0.000530405	0.00901688	17	0.0277773	Yes	No
Heart-AtrialAppendage	369	RP3-449M8.9	ENSG00000270000.1	14	0.00225209	0.0382856	17	0.0544103	No	No
Heart-AtrialAppendage	369	RP3-449M8.6	ENSG00000259005.1	14	0.00017824	0.00303008	17	0.0204735	Yes	No
Heart-AtrialAppendage	369	NPC2	ENSG00000119655.10	14	4.19078e-05	0.000712432	17	0.0156968	Yes	No
Heart-AtrialAppendage	369	ISCA2	ENSG00000165898.13	14	0.00531442	0.0903452	17	0.100435	No	No
Heart-AtrialAppendage	369	LTBP2	ENSG00000119681.11	14	0.000151552	0.00272794	18	0.0200513	Yes	No
Heart-AtrialAppendage	369	CTD-2207P18.2	ENSG00000258976.1	14	0.00697949	0.118651	17	0.126127	No	No
Heart-AtrialAppendage	369	AREL1	ENSG00000119682.16	14	0.000621384	0.0105635	17	0.0292607	Yes	No
Heart-AtrialAppendage	369	FCF1	ENSG00000119616.11	14	0.0137808	0.220493	16	0.223796	No	No
Heart-AtrialAppendage	369	YLPM1	ENSG00000119596.17	14	0.000139184	0.00236612	17	0.0195756	Yes	No
Heart-AtrialAppendage	369	PROX2	ENSG00000119608.12	14	6.55795e-05	0.00104927	16	0.0166881	Yes	No
Heart-AtrialAppendage	369	DLST	ENSG00000119689.14	14	0.00181372	0.0290195	16	0.0462806	Yes	No
Heart-AtrialAppendage	369	RPS6KL1	ENSG00000198208.11	14	0.00155428	0.0233141	15	0.041059	Yes	No
Heart-AtrialAppendage	369	PGF	ENSG00000119630.13	14	0.000106906	0.0016036	15	0.0182518	Yes	No
Heart-AtrialAppendage	369	EIF2B2	ENSG00000119718.10	14	0.00140929	0.0211393	15	0.0391137	Yes	No
Heart-AtrialAppendage	369	MLH3	ENSG00000119684.15	14	0.000154226	0.00231339	15	0.0195348	Yes	No
Heart-AtrialAppendage	369	ACYP1	ENSG00000119640.8	14	0.000171298	0.00239817	14	0.0196221	Yes	No
Heart-AtrialAppendage	369	ZC2HC1C	ENSG00000119703.13	14	0.000336149	0.00470608	14	0.022644	Yes	No
Heart-AtrialAppendage	369	NEK9	ENSG00000119638.12	14	0.000772841	0.0115926	15	0.0302325	Yes	No
Heart-AtrialAppendage	369	TMED10	ENSG00000170348.8	14	0.000171216	0.00256824	15	0.0197948	Yes	No
Heart-AtrialAppendage	369	CTD-3075F15.1	ENSG00000273565.1	14	0.00127686	0.017876	14	0.0362491	Yes	No
Heart-AtrialAppendage	369	FOS	ENSG00000170345.9	14	3.36217e-05	0.000470704	14	0.0144594	Yes	No
Heart-AtrialAppendage	369	LINC01220	ENSG00000259687.1	14	0.00214123	0.0299772	14	0.0471477	Yes	No
Heart-AtrialAppendage	369	JDP2	ENSG00000140044.12	14	0.000251596	0.00402553	16	0.0217671	Yes	No
Heart-AtrialAppendage	369	BATF	ENSG00000156127.6	14	0.00303451	0.0485522	16	0.0632348	No	No
Heart-AtrialAppendage	369	FLVCR2	ENSG00000119686.9	14	0.00183004	0.0292807	16	0.0465456	Yes	No
Heart-AtrialAppendage	369	TTLL5	ENSG00000119685.19	14	0.00159054	0.0302202	19	0.0473473	Yes	No
Heart-AtrialAppendage	369	C14orf1	ENSG00000133935.6	14	0.00130713	0.0209141	16	0.0389343	Yes	No
Heart-AtrialAppendage	369	TGFB3	ENSG00000119699.7	14	0.00195588	0.03325	17	0.0499814	Yes	No
Heart-AtrialAppendage	369	RP11-270M14.5	ENSG00000258876.1	14	0.00017976	0.00305592	17	0.0204735	Yes	No
Heart-AtrialAppendage	369	IFT43	ENSG00000119650.12	14	0.000487175	0.00876915	18	0.027473	Yes	No
Heart-AtrialAppendage	369	GPATCH2L	ENSG00000089916.17	14	0.00173943	0.0330491	19	0.049824	Yes	No
Heart-AtrialAppendage	369	ESRRB	ENSG00000119715.14	14	0.000756725	0.0151345	20	0.0335733	Yes	No
Heart-AtrialAppendage	369	RP11-187O7.3	ENSG00000259124.1	14	0.00257216	0.0565875	22	0.0701959	No	No
Heart-AtrialAppendage	369	RP11-99E15.2	ENSG00000258569.1	14	0.00812866	0.170702	21	0.175367	No	No
Heart-AtrialAppendage	369	VASH1	ENSG00000071246.10	14	0.00171686	0.0360541	21	0.0524459	No	No
Heart-AtrialAppendage	369	RP11-488C13.5	ENSG00000258301.3	14	0.00157525	0.0330802	21	0.0498529	Yes	No
Heart-AtrialAppendage	369	ANGEL1	ENSG00000013523.9	14	0.000633169	0.0139297	22	0.0324343	Yes	No
Heart-AtrialAppendage	369	LINC01629	ENSG00000258602.1	14	3.6845e-05	0.000847435	23	0.0162828	Yes	No
Heart-AtrialAppendage	369	IRF2BPL	ENSG00000119669.4	14	0.000297124	0.00683384	23	0.0252554	Yes	No
Heart-AtrialAppendage	369	RP11-7F17.5	ENSG00000246548.3	14	9.97355e-05	0.00229392	23	0.0195348	Yes	No
Heart-AtrialAppendage	369	RP11-7F17.3	ENSG00000258819.1	14	0.000212823	0.00489492	23	0.0226987	Yes	No
Heart-AtrialAppendage	369	CIPC	ENSG00000198894.7	14	0.00166661	0.0399987	24	0.0558985	No	No
Heart-AtrialAppendage	369	POMT2	ENSG00000009830.11	14	0.000261724	0.00628137	24	0.0246414	Yes	No
Heart-AtrialAppendage	369	GSTZ1	ENSG00000100577.18	14	0.000629193	0.0151006	24	0.0335458	Yes	No
Heart-AtrialAppendage	369	TMED8	ENSG00000100580.7	14	0.000112194	0.00258046	23	0.0197948	Yes	No
Heart-AtrialAppendage	369	SAMD15	ENSG00000100583.4	14	0.000282176	0.00649005	23	0.0248324	Yes	No
Heart-AtrialAppendage	369	NOXRED1	ENSG00000165555.9	14	7.87268e-05	0.00181072	23	0.0186915	Yes	No
Heart-AtrialAppendage	369	VIPAS39	ENSG00000151445.15	14	0.000760676	0.0174955	23	0.0359295	Yes	No
Heart-AtrialAppendage	369	AHSA1	ENSG00000100591.7	14	0.00121822	0.0280191	23	0.0453257	Yes	No
Heart-AtrialAppendage	369	SPTLC2	ENSG00000100596.6	14	0.000358962	0.00825613	23	0.0269868	Yes	No
Heart-AtrialAppendage	369	ALKBH1	ENSG00000100601.9	14	0.00131439	0.0289167	22	0.0461775	Yes	No
Heart-AtrialAppendage	369	SLIRP	ENSG00000119705.9	14	1.04238e-05	0.000239748	23	0.0129638	Yes	No
Heart-AtrialAppendage	369	SNW1	ENSG00000100603.13	14	0.00441777	0.097191	22	0.106594	No	No
Heart-AtrialAppendage	369	ADCK1	ENSG00000063761.15	14	0.000197851	0.00435272	22	0.0222006	Yes	No
Heart-AtrialAppendage	369	NRXN3	ENSG00000021645.18	14	5.23118e-05	0.00172629	33	0.0185165	Yes	No
Heart-AtrialAppendage	369	DIO2	ENSG00000211448.11	14	0.000179431	0.00340919	19	0.0210351	Yes	No
Heart-AtrialAppendage	369	CEP128	ENSG00000100629.16	14	0.000290749	0.00668723	23	0.0250767	Yes	No
Heart-AtrialAppendage	369	GTF2A1	ENSG00000165417.11	14	0.00171022	0.0307839	18	0.0478349	Yes	No
Heart-AtrialAppendage	369	STON2	ENSG00000140022.9	14	0.00121512	0.0230874	19	0.0408515	Yes	No
Heart-AtrialAppendage	369	RP11-299L17.3	ENSG00000258675.1	14	0.00010466	0.00188388	18	0.0187897	Yes	No
Heart-AtrialAppendage	369	SEL1L	ENSG00000071537.13	14	0.000929709	0.0176645	19	0.0360976	Yes	No
Heart-AtrialAppendage	369	RP11-497E19.1	ENSG00000205562.2	14	0.000374222	0.00711022	19	0.0256013	Yes	No
Heart-AtrialAppendage	369	FLRT2	ENSG00000185070.10	14	0.00216158	0.0432315	20	0.058784	No	No
Heart-AtrialAppendage	369	CTD-2341M24.1	ENSG00000258733.5	14	0.0015201	0.0319221	21	0.0489074	Yes	No
Heart-AtrialAppendage	369	GALC	ENSG00000054983.16	14	0.0115536	0.231073	20	0.234063	No	No
Heart-AtrialAppendage	369	GPR65	ENSG00000140030.5	14	9.82553e-05	0.00176859	18	0.0186787	Yes	No
Heart-AtrialAppendage	369	SPATA7	ENSG00000042317.16	14	0.000276713	0.00525754	19	0.0230839	Yes	No
Heart-AtrialAppendage	369	PTPN21	ENSG00000070778.12	14	0.000302704	0.00575138	19	0.0238299	Yes	No
Heart-AtrialAppendage	369	ZC3H14	ENSG00000100722.18	14	0.00742481	0.141071	19	0.14706	No	No
Heart-AtrialAppendage	369	EML5	ENSG00000165521.15	14	0.00708006	0.141601	20	0.147558	No	No
Heart-AtrialAppendage	369	TTC8	ENSG00000165533.18	14	0.000521164	0.00990211	19	0.0285841	Yes	No
Heart-AtrialAppendage	369	FOXN3	ENSG00000053254.15	14	0.000206903	0.00434495	21	0.0221855	Yes	No
Heart-AtrialAppendage	369	EFCAB11	ENSG00000140025.15	14	0.000925048	0.018501	20	0.0368023	Yes	No
Heart-AtrialAppendage	369	TDP1	ENSG00000042088.13	14	0.00173555	0.034711	20	0.0511943	No	No
Heart-AtrialAppendage	369	KCNK13	ENSG00000152315.4	14	0.000776202	0.015524	20	0.0339757	Yes	No
Heart-AtrialAppendage	369	PSMC1	ENSG00000100764.13	14	0.00435025	0.0826548	19	0.0934679	No	No
Heart-AtrialAppendage	369	NRDE2	ENSG00000119720.17	14	0.000569394	0.0108185	19	0.0295591	Yes	No
Heart-AtrialAppendage	369	RP11-471B22.3	ENSG00000275198.1	14	0.00818593	0.155533	19	0.160824	No	No
Heart-AtrialAppendage	369	CALM1	ENSG00000198668.10	14	0.00355255	0.0674985	19	0.0800907	No	No
Heart-AtrialAppendage	369	TTC7B	ENSG00000165914.14	14	0.0011431	0.0240051	21	0.0417144	Yes	No
Heart-AtrialAppendage	369	RPS6KA5	ENSG00000100784.10	14	0.000319762	0.00639524	20	0.0247523	Yes	No
Heart-AtrialAppendage	369	C14orf159	ENSG00000133943.20	14	0.000832947	0.0183248	22	0.0366048	Yes	No
Heart-AtrialAppendage	369	GPR68	ENSG00000119714.10	14	0.00185196	0.0370393	20	0.053263	No	No
Heart-AtrialAppendage	369	CTD-2547L24.4	ENSG00000260810.1	14	0.00205169	0.0410338	20	0.0568051	No	No
Heart-AtrialAppendage	369	CCDC88C	ENSG00000015133.18	14	0.000341297	0.00750853	22	0.0260188	Yes	No
Heart-AtrialAppendage	369	PPP4R3A	ENSG00000100796.17	14	0.00216803	0.0455286	21	0.0607084	No	No
Heart-AtrialAppendage	369	CATSPERB	ENSG00000133962.7	14	0.00197976	0.0455345	23	0.0607114	No	No
Heart-AtrialAppendage	369	TC2N	ENSG00000165929.12	14	0.00103867	0.0228507	22	0.0406817	Yes	No
Heart-AtrialAppendage	369	FBLN5	ENSG00000140092.14	14	0.00169029	0.0371864	22	0.0534025	No	No
Heart-AtrialAppendage	369	TRIP11	ENSG00000100815.12	14	0.00112953	0.0248496	22	0.0424928	Yes	No
Heart-AtrialAppendage	369	ATXN3	ENSG00000066427.21	14	0.000141146	0.00310521	22	0.0205368	Yes	No
Heart-AtrialAppendage	369	NDUFB1	ENSG00000183648.9	14	0.00316092	0.0695402	22	0.0819011	No	No
Heart-AtrialAppendage	369	CPSF2	ENSG00000165934.12	14	9.06054e-05	0.00199332	22	0.0191737	Yes	No
Heart-AtrialAppendage	369	SLC24A4	ENSG00000140090.17	14	3.96822e-05	0.000912691	23	0.0164974	Yes	No
Heart-AtrialAppendage	369	RIN3	ENSG00000100599.15	14	0.00155224	0.0341494	22	0.0507067	No	No
Heart-AtrialAppendage	369	LGMN	ENSG00000100600.14	14	0.00464737	0.0929474	20	0.102921	No	No
Heart-AtrialAppendage	369	GOLGA5	ENSG00000066455.12	14	0.000921832	0.0193585	21	0.0375669	Yes	No
Heart-AtrialAppendage	369	CHGA	ENSG00000100604.12	14	0.000636466	0.0133658	21	0.031875	Yes	No
Heart-AtrialAppendage	369	ITPK1	ENSG00000100605.16	14	0.000767474	0.0176519	23	0.0360808	Yes	No
Heart-AtrialAppendage	369	MOAP1	ENSG00000165943.4	14	0.000136481	0.00286611	21	0.0203694	Yes	No
Heart-AtrialAppendage	369	TMEM251	ENSG00000153485.5	14	0.000270505	0.00568061	21	0.0236912	Yes	No
Heart-AtrialAppendage	369	GON7	ENSG00000170270.4	14	0.000881179	0.0185048	21	0.0368055	Yes	No
Heart-AtrialAppendage	369	UBR7	ENSG00000012963.14	14	1.70992e-05	0.000359083	21	0.0137348	Yes	No
Heart-AtrialAppendage	369	BTBD7	ENSG00000011114.14	14	0.000796106	0.0175143	22	0.0359342	Yes	No
Heart-AtrialAppendage	369	UNC79	ENSG00000133958.13	14	7.98301e-06	0.000215541	27	0.0126806	Yes	No
Heart-AtrialAppendage	369	COX8C	ENSG00000187581.2	14	4.54129e-05	0.000953672	21	0.0165281	Yes	No
Heart-AtrialAppendage	369	PRIMA1	ENSG00000175785.12	14	0.00176603	0.0388528	22	0.0548619	No	No
Heart-AtrialAppendage	369	ASB2	ENSG00000100628.11	14	0.00191146	0.0439635	23	0.0594493	No	No
Heart-AtrialAppendage	369	LINC00521	ENSG00000175699.14	14	0.00202228	0.0465124	23	0.0615712	No	No
Heart-AtrialAppendage	369	OTUB2	ENSG00000089723.9	14	0.0017756	0.0408388	23	0.0565945	No	No
Heart-AtrialAppendage	369	DDX24	ENSG00000089737.16	14	0.000292459	0.00701902	24	0.0255148	Yes	No
Heart-AtrialAppendage	369	IFI27L1	ENSG00000165948.10	14	0.00169213	0.038919	23	0.0549291	No	No
Heart-AtrialAppendage	369	IFI27	ENSG00000165949.12	14	0.000273551	0.00629167	23	0.0246504	Yes	No
Heart-AtrialAppendage	369	IFI27L2	ENSG00000119632.3	14	0.000402837	0.00926526	23	0.0280022	Yes	No
Heart-AtrialAppendage	369	PPP4R4	ENSG00000119698.11	14	0.00140409	0.0336983	24	0.0503512	No	No
Heart-AtrialAppendage	369	SERPINA1	ENSG00000197249.13	14	6.05656e-05	0.00145358	24	0.0180027	Yes	No
Heart-AtrialAppendage	369	SERPINA12	ENSG00000165953.9	14	0.00060589	0.0151473	25	0.0335866	Yes	No
Heart-AtrialAppendage	369	SERPINA5	ENSG00000188488.13	14	6.69147e-06	0.000173978	26	0.0119389	Yes	No
Heart-AtrialAppendage	369	SERPINA3	ENSG00000196136.17	14	0.00145335	0.0392404	27	0.0552143	No	No
Heart-AtrialAppendage	369	GSC	ENSG00000133937.4	14	0.00146513	0.0410235	28	0.0567954	No	No
Heart-AtrialAppendage	369	DICER1	ENSG00000100697.14	14	0.000163446	0.00457648	28	0.0224538	Yes	No
Heart-AtrialAppendage	369	CLMN	ENSG00000165959.11	14	0.000559695	0.0156715	28	0.0341092	Yes	No
Heart-AtrialAppendage	369	SYNE3	ENSG00000176438.12	14	0.00107246	0.0289565	27	0.0462188	Yes	No
Heart-AtrialAppendage	369	RP11-1070N10.3	ENSG00000258572.1	14	0.00109065	0.028357	26	0.0456788	Yes	No
Heart-AtrialAppendage	369	GLRX5	ENSG00000182512.4	14	0.000405229	0.010536	26	0.0292502	Yes	No
Heart-AtrialAppendage	369	C14orf132	ENSG00000227051.6	14	0.000122774	0.00282381	23	0.0202898	Yes	No
Heart-AtrialAppendage	369	BDKRB2	ENSG00000168398.6	14	0.000157881	0.00363126	23	0.0211972	Yes	No
Heart-AtrialAppendage	369	BDKRB1	ENSG00000100739.10	14	5.70375e-05	0.00131186	23	0.0177291	Yes	No
Heart-AtrialAppendage	369	ATG2B	ENSG00000066739.11	14	0.000973276	0.0223854	23	0.0402167	Yes	No
Heart-AtrialAppendage	369	GSKIP	ENSG00000100744.14	14	0.000353774	0.00778303	22	0.0263603	Yes	No
Heart-AtrialAppendage	369	AK7	ENSG00000140057.8	14	0.00123344	0.0283691	23	0.0456914	Yes	No
Heart-AtrialAppendage	369	PAPOLA	ENSG00000090060.17	14	8.48521e-06	0.000178189	21	0.0119778	Yes	No
Heart-AtrialAppendage	369	RP11-433J8.1	ENSG00000258702.1	14	0.000859734	0.0171947	20	0.0356389	Yes	No
Heart-AtrialAppendage	369	VRK1	ENSG00000100749.7	14	0.00012122	0.0024244	20	0.0196221	Yes	No
Heart-AtrialAppendage	369	LINC01550	ENSG00000246223.8	14	0.000134661	0.00296254	22	0.0204171	Yes	No
Heart-AtrialAppendage	369	BCL11B	ENSG00000127152.17	14	0.000783216	0.0172307	22	0.0356706	Yes	No
Heart-AtrialAppendage	369	SETD3	ENSG00000183576.12	14	2.10062e-05	0.000420125	20	0.0139121	Yes	No
Heart-AtrialAppendage	369	CCNK	ENSG00000090061.17	14	0.00332834	0.0632384	19	0.0761108	No	No
Heart-AtrialAppendage	369	CCDC85C	ENSG00000205476.8	14	0.000116319	0.00221007	19	0.0195236	Yes	No
Heart-AtrialAppendage	369	RP11-543C4.1	ENSG00000247970.2	14	0.000374233	0.0067362	18	0.0251394	Yes	No
Heart-AtrialAppendage	369	HHIPL1	ENSG00000182218.9	14	9.67645e-06	0.000174176	18	0.0119389	Yes	No
Heart-AtrialAppendage	369	CYP46A1	ENSG00000036530.8	14	7.65663e-05	0.00137819	18	0.0178356	Yes	No
Heart-AtrialAppendage	369	EML1	ENSG00000066629.16	14	0.000231723	0.00440273	19	0.0222568	Yes	No
Heart-AtrialAppendage	369	EVL	ENSG00000196405.12	14	0.000359623	0.00683284	19	0.0252554	Yes	No
Heart-AtrialAppendage	369	DEGS2	ENSG00000168350.7	14	6.74338e-06	0.000114637	17	0.0111751	Yes	No
Heart-AtrialAppendage	369	YY1	ENSG00000100811.12	14	0.000287902	0.00518223	18	0.0230185	Yes	No
Heart-AtrialAppendage	369	SLC25A29	ENSG00000197119.12	14	0.000915165	0.016473	18	0.0349028	Yes	No
Heart-AtrialAppendage	369	WARS	ENSG00000140105.17	14	0.000542695	0.0097685	18	0.0285058	Yes	No
Heart-AtrialAppendage	369	WDR25	ENSG00000176473.13	14	0.000756779	0.0143788	19	0.0328492	Yes	No
Heart-AtrialAppendage	369	BEGAIN	ENSG00000183092.16	14	0.00470523	0.0846941	18	0.0952837	No	No
Heart-AtrialAppendage	369	CTD-2062F14.3	ENSG00000259031.1	14	0.00160601	0.0289082	18	0.0461757	Yes	No
Heart-AtrialAppendage	369	DLK1	ENSG00000185559.13	14	0.000175914	0.00299054	17	0.0204171	Yes	No
Heart-AtrialAppendage	369	MEG3	ENSG00000214548.14	14	0.000621855	0.0111934	18	0.029883	Yes	No
Heart-AtrialAppendage	369	SNHG23	ENSG00000225746.9	14	0.000639403	0.0115092	18	0.0301836	Yes	No
Heart-AtrialAppendage	369	MEG9	ENSG00000223403.3	14	0.00079676	0.0135449	17	0.0320962	Yes	No
Heart-AtrialAppendage	369	RP11-8L8.2	ENSG00000259004.1	14	0.000231251	0.00393126	17	0.0215334	Yes	No
Heart-AtrialAppendage	369	DIO3OS	ENSG00000258498.8	14	0.00514065	0.0925316	18	0.102573	No	No
Heart-AtrialAppendage	369	DIO3	ENSG00000197406.7	14	0.003494	0.062892	18	0.075811	No	No
Heart-AtrialAppendage	369	PPP2R5C	ENSG00000078304.19	14	0.000744459	0.0134003	18	0.0319206	Yes	No
Heart-AtrialAppendage	369	RP11-1017G21.5	ENSG00000271780.1	14	0.000453323	0.00725317	16	0.0257593	Yes	No
Heart-AtrialAppendage	369	RP11-1017G21.6	ENSG00000272444.1	14	0.0157705	0.252329	16	0.254901	No	No
Heart-AtrialAppendage	369	DYNC1H1	ENSG00000197102.10	14	0.00157277	0.0267371	17	0.0441057	Yes	No
Heart-AtrialAppendage	369	HSP90AA1	ENSG00000080824.18	14	0.00117584	0.0188134	16	0.0370443	Yes	No
Heart-AtrialAppendage	369	WDR20	ENSG00000140153.17	14	0.000101464	0.00162342	16	0.0183194	Yes	No
Heart-AtrialAppendage	369	MOK	ENSG00000080823.22	14	0.000197156	0.0031545	16	0.0206134	Yes	No
Heart-AtrialAppendage	369	ZNF839	ENSG00000022976.15	14	0.00808895	0.121334	15	0.128668	No	No
Heart-AtrialAppendage	369	CINP	ENSG00000100865.14	14	0.00119114	0.0178671	15	0.0362491	Yes	No
Heart-AtrialAppendage	369	TECPR2	ENSG00000196663.15	14	0.00166375	0.02662	16	0.0440098	Yes	No
Heart-AtrialAppendage	369	ANKRD9	ENSG00000156381.8	14	0.00263803	0.0395704	15	0.0555282	No	No
Heart-AtrialAppendage	369	RCOR1	ENSG00000089902.9	14	0.000482043	0.00771269	16	0.0263061	Yes	No
Heart-AtrialAppendage	369	TRAF3	ENSG00000131323.14	14	0.00082465	0.0131944	16	0.0316977	Yes	No
Heart-AtrialAppendage	369	AMN	ENSG00000166126.10	14	0.00417033	0.062555	15	0.0755258	No	No
Heart-AtrialAppendage	369	CDC42BPB	ENSG00000198752.10	14	0.000771776	0.0123484	16	0.0309401	Yes	No
Heart-AtrialAppendage	369	EXOC3L4	ENSG00000205436.7	14	5.58267e-05	0.0008374	15	0.0162463	Yes	No
Heart-AtrialAppendage	369	TNFAIP2	ENSG00000185215.8	14	0.000596259	0.00894389	15	0.0276824	Yes	No
Heart-AtrialAppendage	369	LINC00605	ENSG00000251533.2	14	0.00398377	0.0597565	15	0.0729704	No	No
Heart-AtrialAppendage	369	RP11-736N17.10	ENSG00000278071.1	14	0.000272938	0.00436701	16	0.0222265	Yes	No
Heart-AtrialAppendage	369	EIF5	ENSG00000100664.10	14	0.000647425	0.0110062	17	0.0297585	Yes	No
Heart-AtrialAppendage	369	MARK3	ENSG00000075413.17	14	0.00327136	0.0588845	18	0.0721781	No	No
Heart-AtrialAppendage	369	CKB	ENSG00000166165.12	14	0.00399342	0.0678882	17	0.0804474	No	No
Heart-AtrialAppendage	369	TRMT61A	ENSG00000166166.12	14	0.000659874	0.0112179	17	0.029918	Yes	No
Heart-AtrialAppendage	369	BAG5	ENSG00000166170.9	14	0.00267865	0.0482156	18	0.0629735	No	No
Heart-AtrialAppendage	369	KLC1	ENSG00000126214.21	14	0.00239013	0.0454124	19	0.0605817	No	No
Heart-AtrialAppendage	369	APOPT1	ENSG00000256053.7	14	0.00179143	0.0322458	18	0.0491792	Yes	No
Heart-AtrialAppendage	369	XRCC3	ENSG00000126215.13	14	0.00169465	0.0305037	18	0.0475842	Yes	No
Heart-AtrialAppendage	369	ZFYVE21	ENSG00000100711.13	14	2.65878e-05	0.00047858	18	0.014468	Yes	No
Heart-AtrialAppendage	369	PPP1R13B	ENSG00000088808.16	14	0.00221167	0.0420218	19	0.0577201	No	No
Heart-AtrialAppendage	369	CTD-2134A5.4	ENSG00000258534.1	14	0.00637419	0.12111	19	0.128446	No	No
Heart-AtrialAppendage	369	C14orf2	ENSG00000156411.9	14	1.48463e-05	0.00028208	19	0.0135818	Yes	No
Heart-AtrialAppendage	369	TDRD9	ENSG00000156414.18	14	0.0018904	0.0378079	20	0.0539964	No	No
Heart-AtrialAppendage	369	RD3L	ENSG00000227729.3	14	0.00135565	0.0257574	19	0.0432893	Yes	No
Heart-AtrialAppendage	369	ASPG	ENSG00000166183.15	14	0.00506863	0.101373	20	0.110312	No	No
Heart-AtrialAppendage	369	KIF26A	ENSG00000066735.14	14	0.00431132	0.0862263	20	0.0966206	No	No
Heart-AtrialAppendage	369	RP11-260M19.2	ENSG00000258913.1	14	2.63236e-05	0.000526473	20	0.0145788	Yes	No
Heart-AtrialAppendage	369	TMEM179	ENSG00000258986.6	14	0.0002214	0.0039852	18	0.0216738	Yes	No
Heart-AtrialAppendage	369	C14orf180	ENSG00000184601.10	14	0.000148466	0.00252392	17	0.0197948	Yes	No
Heart-AtrialAppendage	369	RP11-982M15.6	ENSG00000256050.2	14	0.00332962	0.0566035	17	0.0702004	No	No
Heart-AtrialAppendage	369	INF2	ENSG00000203485.12	14	0.00547614	0.0930944	17	0.10303	No	No
Heart-AtrialAppendage	369	ADSSL1	ENSG00000185100.10	14	0.00149848	0.0254742	17	0.0430588	Yes	No
Heart-AtrialAppendage	369	SIVA1	ENSG00000184990.12	14	0.00344722	0.0586028	17	0.0719254	No	No
Heart-AtrialAppendage	369	AKT1	ENSG00000142208.15	14	0.00563823	0.09585	17	0.10544	No	No
Heart-AtrialAppendage	369	ZBTB42	ENSG00000179627.9	14	0.00109074	0.0185426	17	0.0368454	Yes	No
Heart-AtrialAppendage	369	LINC00638	ENSG00000258701.1	14	0.0022705	0.0385986	17	0.0546618	No	No
Heart-AtrialAppendage	369	CTD-3051D23.1	ENSG00000258811.1	14	0.00109827	0.0186706	17	0.0369459	Yes	No
Heart-AtrialAppendage	369	CEP170B	ENSG00000099814.15	14	0.000100328	0.0018059	18	0.0186915	Yes	No
Heart-AtrialAppendage	369	PLD4	ENSG00000166428.12	14	0.00136744	0.0246138	18	0.0422266	Yes	No
Heart-AtrialAppendage	369	AHNAK2	ENSG00000185567.6	14	0.000263614	0.00474505	18	0.0226505	Yes	No
Heart-AtrialAppendage	369	C14orf79	ENSG00000140104.13	14	0.000179334	0.00322801	18	0.0207406	Yes	No
Heart-AtrialAppendage	369	CDCA4	ENSG00000170779.10	14	0.000120561	0.00229066	19	0.0195348	Yes	No
Heart-AtrialAppendage	369	GPR132	ENSG00000183484.11	14	0.000123684	0.00234999	19	0.0195635	Yes	No
Heart-AtrialAppendage	369	RP11-44N21.1	ENSG00000257556.1	14	0.000454801	0.00864123	19	0.0273081	Yes	No
Heart-AtrialAppendage	369	JAG2	ENSG00000184916.8	14	0.00335789	0.0671577	20	0.0797859	No	No
Heart-AtrialAppendage	369	NUDT14	ENSG00000183828.14	14	0.0051058	0.102116	20	0.110952	No	No
Heart-AtrialAppendage	369	BRF1	ENSG00000185024.16	14	0.000447195	0.00939109	21	0.028147	Yes	No
Heart-AtrialAppendage	369	BTBD6	ENSG00000184887.13	14	0.000448468	0.00896935	20	0.0277115	Yes	No
Heart-AtrialAppendage	369	PACS2	ENSG00000179364.13	14	0.0069512	0.139024	20	0.14512	No	No
Heart-AtrialAppendage	369	TEX22	ENSG00000226174.6	14	0.0019337	0.0367403	19	0.0530552	No	No
Heart-AtrialAppendage	369	MTA1	ENSG00000182979.17	14	1.83196e-05	0.000348073	19	0.0137348	Yes	No
Heart-AtrialAppendage	369	CRIP2	ENSG00000182809.10	14	0.000310509	0.00589967	19	0.0241157	Yes	No
Heart-AtrialAppendage	369	CRIP1	ENSG00000213145.9	14	0.00109006	0.0207111	19	0.0387872	Yes	No
Heart-AtrialAppendage	369	C14orf80	ENSG00000185347.17	14	0.00089839	0.0170694	19	0.0355412	Yes	No
Heart-AtrialAppendage	369	TMEM121	ENSG00000184986.10	14	0.000904841	0.017192	19	0.0356389	Yes	No
Heart-AtrialAppendage	369	IGHA2	ENSG00000211890.3	14	4.69653e-05	0.000892341	19	0.016394	Yes	No
Heart-AtrialAppendage	369	IGHG4	ENSG00000211892.3	14	0.00477984	0.0955967	20	0.105236	No	No
Heart-AtrialAppendage	369	IGHG2	ENSG00000211893.3	14	0.00459763	0.0919526	20	0.102017	No	No
Heart-AtrialAppendage	369	IGHA1	ENSG00000211895.4	14	0.00140983	0.0296064	21	0.0468265	Yes	No
Heart-AtrialAppendage	369	IGHG1	ENSG00000211896.7	14	0.00261994	0.0550187	21	0.0687925	No	No
Heart-AtrialAppendage	369	IGHG3	ENSG00000211897.8	14	4.89563e-05	0.000979127	20	0.0166258	Yes	No
Heart-AtrialAppendage	369	IGHD	ENSG00000211898.7	14	5.47356e-05	0.00114945	21	0.0170734	Yes	No
Heart-AtrialAppendage	369	IGHM	ENSG00000211899.9	14	0.000363054	0.00762413	21	0.0261789	Yes	No
Heart-AtrialAppendage	369	IGHJ6	ENSG00000211900.2	14	0.000924214	0.0184843	20	0.0367861	Yes	No
Heart-AtrialAppendage	369	IGHJ4	ENSG00000240041.1	14	0.00223941	0.0447882	20	0.0600387	No	No
Heart-AtrialAppendage	369	IGHV1-2	ENSG00000211934.3	14	0.00642271	0.128454	20	0.135173	No	No
Heart-AtrialAppendage	369	IGHV1-3	ENSG00000211935.3	14	0.00032072	0.00609369	19	0.0244244	Yes	No
Heart-AtrialAppendage	369	IGHV4-4	ENSG00000276775.1	14	0.000142334	0.00270434	19	0.0199611	Yes	No
Heart-AtrialAppendage	369	IGHV2-5	ENSG00000211937.3	14	0.00422318	0.0802404	19	0.0912191	No	No
Heart-AtrialAppendage	369	IGHV3-7	ENSG00000211938.2	14	0.0117031	0.222359	19	0.225596	No	No
Heart-AtrialAppendage	369	IGHV3-11	ENSG00000211941.3	14	0.000828997	0.0149219	18	0.0333855	Yes	No
Heart-AtrialAppendage	369	IGHV3-15	ENSG00000211943.2	14	0.00326066	0.0586919	18	0.0719935	No	No
Heart-AtrialAppendage	369	IGHV1-18	ENSG00000211945.2	14	0.00263932	0.0475078	18	0.0624009	No	No
Heart-AtrialAppendage	369	IGHV3-21	ENSG00000211947.2	14	0.0019923	0.033869	17	0.0504671	No	No
Heart-AtrialAppendage	369	IGHV3-23	ENSG00000211949.3	14	0.00305747	0.051977	17	0.0662654	No	No
Heart-AtrialAppendage	369	IGHV3-30	ENSG00000270550.1	14	0.00309438	0.0526045	17	0.0668079	No	No
Heart-AtrialAppendage	369	IGHV3-33	ENSG00000211955.2	14	0.000206713	0.00351413	17	0.0211137	Yes	No
Heart-AtrialAppendage	369	IGHV4-34	ENSG00000211956.2	14	0.00208002	0.0353603	17	0.0517977	No	No
Heart-AtrialAppendage	369	IGHV4-39	ENSG00000211959.2	14	0.00144724	0.0246031	17	0.0422229	Yes	No
Heart-AtrialAppendage	369	IGHV1-46	ENSG00000211962.2	14	0.000205657	0.00329052	16	0.0208579	Yes	No
Heart-AtrialAppendage	369	IGHV3-48	ENSG00000211964.3	14	0.00769411	0.123106	16	0.130313	No	No
Heart-AtrialAppendage	369	IGHV3-49	ENSG00000211965.4	14	0.0036626	0.0586016	16	0.0719254	No	No
Heart-AtrialAppendage	369	IGHV5-51	ENSG00000211966.2	14	0.00268997	0.0430396	16	0.0586346	No	No
Heart-AtrialAppendage	369	IGHV4-59	ENSG00000224373.3	14	0.00193729	0.0309967	16	0.0480306	Yes	No
Heart-AtrialAppendage	369	IGHV1-69D	ENSG00000280411.1	14	0.000400429	0.00600643	15	0.024265	Yes	No
Heart-AtrialAppendage	369	IGHV3-74	ENSG00000224650.2	14	0.00349823	0.0524734	15	0.0667047	No	No
Heart-AtrialAppendage	369	RP11-467L19.16	ENSG00000278626.1	15	0.00697109	0.0278844	4	0.0452129	Yes	No
Heart-AtrialAppendage	369	RP11-403B2.7	ENSG00000260409.1	15	0.00504788	0.0201915	4	0.0383409	Yes	No
Heart-AtrialAppendage	369	NIPA1	ENSG00000170113.15	15	0.000283197	0.00311516	11	0.0205592	Yes	No
Heart-AtrialAppendage	369	NIPA2	ENSG00000140157.14	15	0.00156637	0.0172301	11	0.0356706	Yes	No
Heart-AtrialAppendage	369	CYFIP1	ENSG00000273749.4	15	0.0012272	0.0171808	14	0.035636	Yes	No
Heart-AtrialAppendage	369	TUBGCP5	ENSG00000275835.4	15	0.000353152	0.00529728	15	0.0231187	Yes	No
Heart-AtrialAppendage	369	GOLGA8S	ENSG00000261739.2	15	0.00323618	0.071196	22	0.0832847	No	No
Heart-AtrialAppendage	369	MAGEL2	ENSG00000254585.2	15	5.67965e-05	0.00147671	26	0.0180295	Yes	No
Heart-AtrialAppendage	369	NDN	ENSG00000182636.5	15	0.00120792	0.031406	26	0.0484138	Yes	No
Heart-AtrialAppendage	369	PWRN1	ENSG00000259905.5	15	0.000133541	0.0038727	29	0.0214859	Yes	No
Heart-AtrialAppendage	369	SNRPN	ENSG00000128739.21	15	0.00154268	0.047823	31	0.0626708	No	No
Heart-AtrialAppendage	369	SNURF	ENSG00000273173.5	15	0.000324854	0.00909592	28	0.0278317	Yes	No
Heart-AtrialAppendage	369	RP11-701H24.3	ENSG00000257647.1	15	0.000509849	0.0137659	27	0.0323279	Yes	No
Heart-AtrialAppendage	369	PWAR6	ENSG00000257151.1	15	0.00372847	0.104397	28	0.112993	No	No
Heart-AtrialAppendage	369	UBE3A	ENSG00000114062.18	15	7.18375e-05	0.0017241	24	0.0185165	Yes	No
Heart-AtrialAppendage	369	ATP10A	ENSG00000206190.11	15	0.00208741	0.0480105	23	0.0628055	No	No
Heart-AtrialAppendage	369	AC009878.2	ENSG00000235160.1	15	0.00342398	0.0753275	22	0.0868026	No	No
Heart-AtrialAppendage	369	GABRB3	ENSG00000166206.14	15	0.00162917	0.0439877	27	0.0594535	No	No
Heart-AtrialAppendage	369	GABRA5	ENSG00000186297.11	15	0.00987464	0.227117	23	0.230219	No	No
Heart-AtrialAppendage	369	OCA2	ENSG00000104044.15	15	0.00011429	0.00205721	18	0.0192232	Yes	No
Heart-AtrialAppendage	369	HERC2	ENSG00000128731.15	15	0.000705972	0.0120015	17	0.0306219	Yes	No
Heart-AtrialAppendage	369	GOLGA8M	ENSG00000188626.6	15	0.0053541	0.0749574	14	0.0864924	No	No
Heart-AtrialAppendage	369	APBA2	ENSG00000034053.14	15	0.00078213	0.011732	15	0.0304057	Yes	No
Heart-AtrialAppendage	369	FAM189A1	ENSG00000104059.4	15	0.000789937	0.0110591	14	0.0298052	Yes	No
Heart-AtrialAppendage	369	NSMCE3	ENSG00000185115.5	15	0.00219182	0.0284937	13	0.0457813	Yes	No
Heart-AtrialAppendage	369	TJP1	ENSG00000104067.16	15	0.00217504	0.0348007	16	0.0512913	No	No
Heart-AtrialAppendage	369	GOLGA8T	ENSG00000261247.1	15	0.00164114	0.0246171	15	0.0422266	Yes	No
Heart-AtrialAppendage	369	CHRFAM7A	ENSG00000166664.13	15	0.000241239	0.00337735	14	0.0209751	Yes	No
Heart-AtrialAppendage	369	GOLGA8R	ENSG00000186399.10	15	0.00659466	0.0923252	14	0.102376	No	No
Heart-AtrialAppendage	369	AC026150.8	ENSG00000260693.1	15	0.000252805	0.00353927	14	0.0211697	Yes	No
Heart-AtrialAppendage	369	GOLGA8Q	ENSG00000178115.11	15	3.6054e-05	0.000504755	14	0.0145514	Yes	No
Heart-AtrialAppendage	369	GOLGA8H	ENSG00000261794.1	15	0.000342806	0.00479929	14	0.0226621	Yes	No
Heart-AtrialAppendage	369	RP11-932O9.9	ENSG00000269930.1	15	0.00185102	0.0259143	14	0.0434183	Yes	No
Heart-AtrialAppendage	369	ARHGAP11B	ENSG00000187951.10	15	0.000203211	0.00304816	15	0.0204735	Yes	No
Heart-AtrialAppendage	369	RP11-932O9.10	ENSG00000269974.1	15	0.000152238	0.00213134	14	0.0193853	Yes	No
Heart-AtrialAppendage	369	FAN1	ENSG00000198690.9	15	0.00718601	0.100604	14	0.109635	No	No
Heart-AtrialAppendage	369	MTMR10	ENSG00000166912.16	15	0.00652636	0.091369	14	0.101448	No	No
Heart-AtrialAppendage	369	RP11-16E12.1	ENSG00000259448.2	15	0.00380699	0.0532979	14	0.0673581	No	No
Heart-AtrialAppendage	369	RP11-16E12.2	ENSG00000259772.6	15	0.00034545	0.00483629	14	0.0226621	Yes	No
Heart-AtrialAppendage	369	KLF13	ENSG00000169926.10	15	6.44044e-05	0.000966066	15	0.0165593	Yes	No
Heart-AtrialAppendage	369	OTUD7A	ENSG00000169918.9	15	0.000352992	0.00600086	17	0.0242482	Yes	No
Heart-AtrialAppendage	369	CHRNA7	ENSG00000175344.17	15	0.00104913	0.0199335	19	0.0380864	Yes	No
Heart-AtrialAppendage	369	GOLGA8K	ENSG00000249931.4	15	0.00149004	0.0268207	18	0.0441924	Yes	No
Heart-AtrialAppendage	369	GOLGA8O	ENSG00000206127.10	15	0.00179301	0.0322742	18	0.0492037	Yes	No
Heart-AtrialAppendage	369	RP11-1000B6.3	ENSG00000261064.1	15	0.00110101	0.0198181	18	0.0379866	Yes	No
Heart-AtrialAppendage	369	GOLGA8N	ENSG00000232653.8	15	3.08031e-05	0.000554456	18	0.0148204	Yes	No
Heart-AtrialAppendage	369	ARHGAP11A	ENSG00000198826.10	15	0.000880429	0.0158477	18	0.0343074	Yes	No
Heart-AtrialAppendage	369	SCG5	ENSG00000166922.8	15	0.0002245	0.00426549	19	0.0220159	Yes	No
Heart-AtrialAppendage	369	GREM1	ENSG00000166923.10	15	0.000538356	0.0102288	19	0.0289373	Yes	No
Heart-AtrialAppendage	369	FMN1	ENSG00000248905.8	15	3.28599e-05	0.000755778	23	0.0157971	Yes	No
Heart-AtrialAppendage	369	RYR3	ENSG00000198838.13	15	0.000341427	0.00921852	27	0.0279836	Yes	No
Heart-AtrialAppendage	369	AVEN	ENSG00000169857.7	15	0.000296907	0.00742268	25	0.0259133	Yes	No
Heart-AtrialAppendage	369	CHRM5	ENSG00000184984.9	15	1.59768e-05	0.000383444	24	0.0137348	Yes	No
Heart-AtrialAppendage	369	EMC7	ENSG00000134153.9	15	0.00184389	0.0405656	22	0.0563755	No	No
Heart-AtrialAppendage	369	PGBD4	ENSG00000182405.5	15	0.000789779	0.0173751	22	0.0358398	Yes	No
Heart-AtrialAppendage	369	KATNBL1	ENSG00000134152.10	15	0.000349859	0.00769689	22	0.0262709	Yes	No
Heart-AtrialAppendage	369	EMC4	ENSG00000128463.12	15	0.00079	0.01738	22	0.0358398	Yes	No
Heart-AtrialAppendage	369	SLC12A6	ENSG00000140199.11	15	0.000578899	0.0127358	22	0.0312543	Yes	No
Heart-AtrialAppendage	369	NOP10	ENSG00000182117.5	15	0.0019883	0.0397659	20	0.0557249	No	No
Heart-AtrialAppendage	369	LPCAT4	ENSG00000176454.13	15	0.00460255	0.0920511	20	0.102113	No	No
Heart-AtrialAppendage	369	GOLGA8A	ENSG00000175265.17	15	8.2644e-05	0.00165288	20	0.0184094	Yes	No
Heart-AtrialAppendage	369	GOLGA8B	ENSG00000215252.11	15	5.61664e-06	0.000112333	20	0.0111751	Yes	No
Heart-AtrialAppendage	369	GJD2	ENSG00000159248.4	15	0.000388345	0.00699021	18	0.0254797	Yes	No
Heart-AtrialAppendage	369	ACTC1	ENSG00000159251.6	15	0.000700501	0.012609	18	0.0311627	Yes	No
Heart-AtrialAppendage	369	AQR	ENSG00000021776.10	15	0.000103591	0.00196822	19	0.0190472	Yes	No
Heart-AtrialAppendage	369	ZNF770	ENSG00000198146.4	15	0.00567201	0.102096	18	0.110944	No	No
Heart-AtrialAppendage	369	RP11-323I15.5	ENSG00000259336.1	15	0.00104488	0.0198526	19	0.0380132	Yes	No
Heart-AtrialAppendage	369	DPH6	ENSG00000134146.11	15	0.000422022	0.00928449	22	0.0280284	Yes	No
Heart-AtrialAppendage	369	DPH6-AS1	ENSG00000248079.2	15	0.000255467	0.00562027	22	0.0236083	Yes	No
Heart-AtrialAppendage	369	C15orf41	ENSG00000186073.11	15	0.00101356	0.0222984	22	0.0401615	Yes	No
Heart-AtrialAppendage	369	MEIS2	ENSG00000134138.19	15	0.00154263	0.0339379	22	0.0505105	No	No
Heart-AtrialAppendage	369	RP11-128A17.2	ENSG00000274444.1	15	0.000393214	0.00747107	19	0.0259783	Yes	No
Heart-AtrialAppendage	369	LINC01852	ENSG00000236914.3	15	0.0069453	0.138906	20	0.145005	No	No
Heart-AtrialAppendage	369	SPRED1	ENSG00000166068.12	15	4.50886e-05	0.000946861	21	0.0165281	Yes	No
Heart-AtrialAppendage	369	FAM98B	ENSG00000171262.11	15	0.000919054	0.017462	19	0.035898	Yes	No
Heart-AtrialAppendage	369	RASGRP1	ENSG00000172575.11	15	0.00358441	0.0681038	19	0.080636	No	No
Heart-AtrialAppendage	369	THBS1	ENSG00000137801.10	15	5.08027e-05	0.000914449	18	0.0164974	Yes	No
Heart-AtrialAppendage	369	FSIP1	ENSG00000150667.6	15	0.000100611	0.00201221	20	0.0192184	Yes	No
Heart-AtrialAppendage	369	GPR176	ENSG00000166073.10	15	0.000355106	0.00639191	18	0.0247523	Yes	No
Heart-AtrialAppendage	369	EIF2AK4	ENSG00000128829.11	15	0.000151631	0.00257773	17	0.0197948	Yes	No
Heart-AtrialAppendage	369	SRP14	ENSG00000140319.10	15	0.000746676	0.0119468	16	0.0305897	Yes	No
Heart-AtrialAppendage	369	SRP14-AS1	ENSG00000248508.6	15	0.00123442	0.0197508	16	0.0379325	Yes	No
Heart-AtrialAppendage	369	RP11-521C20.2	ENSG00000259584.1	15	0.00251875	0.0377813	15	0.0539765	No	No
Heart-AtrialAppendage	369	RP11-521C20.5	ENSG00000275636.1	15	0.000522784	0.00784176	15	0.0263917	Yes	No
Heart-AtrialAppendage	369	BMF	ENSG00000104081.13	15	8.28792e-05	0.00124319	15	0.0174889	Yes	No
Heart-AtrialAppendage	369	BUB1B	ENSG00000156970.12	15	0.00126319	0.0202111	16	0.0383583	Yes	No
Heart-AtrialAppendage	369	PAK6	ENSG00000137843.11	15	1.28547e-05	0.000205675	16	0.0124615	Yes	No
Heart-AtrialAppendage	369	ANKRD63	ENSG00000230778.1	15	0.00037155	0.0059448	16	0.0241641	Yes	No
Heart-AtrialAppendage	369	PLCB2	ENSG00000137841.11	15	0.00138443	0.0221508	16	0.0400134	Yes	No
Heart-AtrialAppendage	369	INAFM2	ENSG00000259330.2	15	0.000106339	0.00159508	15	0.0182154	Yes	No
Heart-AtrialAppendage	369	C15orf52	ENSG00000188549.12	15	0.00519027	0.077854	15	0.0891149	No	No
Heart-AtrialAppendage	369	DISP2	ENSG00000140323.5	15	0.00567061	0.0850592	15	0.095594	No	No
Heart-AtrialAppendage	369	KNSTRN	ENSG00000128944.13	15	0.000830144	0.0124522	15	0.0310282	Yes	No
Heart-AtrialAppendage	369	IVD	ENSG00000128928.8	15	0.00474833	0.0712249	15	0.0833022	No	No
Heart-AtrialAppendage	369	BAHD1	ENSG00000140320.11	15	0.0133313	0.199969	15	0.203749	No	No
Heart-AtrialAppendage	369	CHST14	ENSG00000169105.7	15	0.00131149	0.0196724	15	0.0378617	Yes	No
Heart-AtrialAppendage	369	C15orf57	ENSG00000128891.15	15	0.000482246	0.00723369	15	0.0257567	Yes	No
Heart-AtrialAppendage	369	RPUSD2	ENSG00000166133.17	15	0.000568702	0.00853052	15	0.0271936	Yes	No
Heart-AtrialAppendage	369	KNL1	ENSG00000137812.19	15	0.00268723	0.0403085	15	0.0562004	No	No
Heart-AtrialAppendage	369	RAD51	ENSG00000051180.16	15	0.013075	0.196125	15	0.20001	No	No
Heart-AtrialAppendage	369	RMDN3	ENSG00000137824.15	15	0.00311778	0.043649	14	0.0591546	No	No
Heart-AtrialAppendage	369	GCHFR	ENSG00000137880.5	15	0.0105182	0.147255	14	0.152902	No	No
Heart-AtrialAppendage	369	DNAJC17	ENSG00000104129.9	15	0.00487895	0.0683053	14	0.080823	No	No
Heart-AtrialAppendage	369	C15orf62	ENSG00000188277.9	15	0.00246178	0.0344649	14	0.0509672	No	No
Heart-AtrialAppendage	369	ZFYVE19	ENSG00000166140.17	15	0.000368094	0.00515332	14	0.0229675	Yes	No
Heart-AtrialAppendage	369	SPINT1	ENSG00000166145.14	15	0.00058858	0.00824013	14	0.0269601	Yes	No
Heart-AtrialAppendage	369	RHOV	ENSG00000104140.6	15	0.000977659	0.0136872	14	0.0322405	Yes	No
Heart-AtrialAppendage	369	VPS18	ENSG00000104142.10	15	0.00093771	0.0131279	14	0.031625	Yes	No
Heart-AtrialAppendage	369	RP11-540O11.1	ENSG00000251161.3	15	2.55493e-05	0.000357691	14	0.0137348	Yes	No
Heart-AtrialAppendage	369	DLL4	ENSG00000128917.6	15	0.0104323	0.156485	15	0.16176	No	No
Heart-AtrialAppendage	369	CHAC1	ENSG00000128965.11	15	0.000259493	0.0036329	14	0.0211972	Yes	No
Heart-AtrialAppendage	369	INO80	ENSG00000128908.15	15	0.00194208	0.0330154	17	0.0498122	Yes	No
Heart-AtrialAppendage	369	CHP1	ENSG00000187446.11	15	2.64841e-05	0.000423746	16	0.0139121	Yes	No
Heart-AtrialAppendage	369	OIP5	ENSG00000104147.8	15	0.00380332	0.0570499	15	0.0706057	No	No
Heart-AtrialAppendage	369	NUSAP1	ENSG00000137804.12	15	0.000807729	0.0129237	16	0.0313907	Yes	No
Heart-AtrialAppendage	369	NDUFAF1	ENSG00000137806.8	15	0.000130953	0.00196429	15	0.0190316	Yes	No
Heart-AtrialAppendage	369	RTF1	ENSG00000137815.14	15	0.000786736	0.0125878	16	0.0311627	Yes	No
Heart-AtrialAppendage	369	ITPKA	ENSG00000137825.10	15	0.000600725	0.00901087	15	0.0277715	Yes	No
Heart-AtrialAppendage	369	LTK	ENSG00000062524.15	15	0.000774235	0.0116135	15	0.0302764	Yes	No
Heart-AtrialAppendage	369	RPAP1	ENSG00000103932.11	15	0.000375723	0.00563585	15	0.0236138	Yes	No
Heart-AtrialAppendage	369	TYRO3	ENSG00000092445.11	15	0.000324361	0.00486542	15	0.0226621	Yes	No
Heart-AtrialAppendage	369	MGA	ENSG00000174197.16	15	0.00142043	0.0213065	15	0.039245	Yes	No
Heart-AtrialAppendage	369	MAPKBP1	ENSG00000137802.13	15	3.75711e-05	0.000525995	14	0.0145788	Yes	No
Heart-AtrialAppendage	369	JMJD7	ENSG00000243789.10	15	0.00132713	0.0185799	14	0.0368671	Yes	No
Heart-AtrialAppendage	369	PLA2G4B	ENSG00000243708.10	15	0.00428297	0.0599616	14	0.0731531	No	No
Heart-AtrialAppendage	369	SPTBN5	ENSG00000137877.9	15	0.000772317	0.0108124	14	0.0295515	Yes	No
Heart-AtrialAppendage	369	EHD4	ENSG00000103966.10	15	0.00111762	0.0156466	14	0.0340969	Yes	No
Heart-AtrialAppendage	369	PLA2G4E	ENSG00000188089.13	15	1.64759e-05	0.000230662	14	0.0127696	Yes	No
Heart-AtrialAppendage	369	PLA2G4F	ENSG00000168907.13	15	0.00110046	0.0154065	14	0.033835	Yes	No
Heart-AtrialAppendage	369	VPS39	ENSG00000166887.15	15	0.00115308	0.0161431	14	0.0345933	Yes	No
Heart-AtrialAppendage	369	TMEM87A	ENSG00000103978.15	15	0.00230119	0.0299154	13	0.0471166	Yes	No
Heart-AtrialAppendage	369	GANC	ENSG00000214013.9	15	0.0139798	0.181737	13	0.186002	No	No
Heart-AtrialAppendage	369	CAPN3	ENSG00000092529.23	15	0.00113728	0.0147847	13	0.0332495	Yes	No
Heart-AtrialAppendage	369	ZNF106	ENSG00000103994.16	15	0.0123104	0.160036	13	0.165092	No	No
Heart-AtrialAppendage	369	SNAP23	ENSG00000092531.9	15	0.00148952	0.0193638	13	0.0375669	Yes	No
Heart-AtrialAppendage	369	LRRC57	ENSG00000180979.9	15	0.000198365	0.00238038	12	0.0196096	Yes	No
Heart-AtrialAppendage	369	HAUS2	ENSG00000137814.10	15	0.00315989	0.0379187	12	0.054069	No	No
Heart-AtrialAppendage	369	STARD9	ENSG00000159433.11	15	0.00262398	0.0341118	13	0.0506789	No	No
Heart-AtrialAppendage	369	CDAN1	ENSG00000140326.12	15	0.00840535	0.100864	12	0.109877	No	No
Heart-AtrialAppendage	369	TTBK2	ENSG00000128881.16	15	0.00736452	0.0957388	13	0.105338	No	No
Heart-AtrialAppendage	369	UBR1	ENSG00000159459.11	15	9.02333e-05	0.000992566	11	0.0166258	Yes	No
Heart-AtrialAppendage	369	EPB42	ENSG00000166947.11	15	0.00424287	0.0381858	9	0.0543291	No	No
Heart-AtrialAppendage	369	TMEM62	ENSG00000137842.6	15	0.000564388	0.00507949	9	0.0229314	Yes	No
Heart-AtrialAppendage	369	CCNDBP1	ENSG00000166946.13	15	0.00118635	0.00949078	8	0.0282188	Yes	No
Heart-AtrialAppendage	369	TGM5	ENSG00000104055.15	15	0.00533657	0.0426926	8	0.0582886	No	No
Heart-AtrialAppendage	369	LCMT2	ENSG00000168806.7	15	0.00457618	0.0366094	8	0.0529421	No	No
Heart-AtrialAppendage	369	ADAL	ENSG00000168803.14	15	0.0343178	0.274543	8	0.276592	No	No
Heart-AtrialAppendage	369	ZSCAN29	ENSG00000140265.12	15	0.0125053	0.100042	8	0.109148	No	No
Heart-AtrialAppendage	369	TUBGCP4	ENSG00000137822.12	15	0.00233784	0.0187027	8	0.0369619	Yes	No
Heart-AtrialAppendage	369	TP53BP1	ENSG00000067369.13	15	0.0049616	0.0396928	8	0.0556543	No	No
Heart-AtrialAppendage	369	MAP1A	ENSG00000166963.12	15	0.0179956	0.125969	7	0.132958	No	No
Heart-AtrialAppendage	369	PPIP5K1	ENSG00000168781.21	15	0.00586585	0.041061	7	0.0568243	No	No
Heart-AtrialAppendage	369	CKMT1B	ENSG00000237289.9	15	0.0205578	0.143904	7	0.149749	No	No
Heart-AtrialAppendage	369	CATSPER2	ENSG00000166762.16	15	0.000852193	0.00596535	7	0.0242074	Yes	No
Heart-AtrialAppendage	369	CKMT1A	ENSG00000223572.9	15	0.00435891	0.0305123	7	0.047585	Yes	No
Heart-AtrialAppendage	369	PDIA3	ENSG00000167004.12	15	0.00224125	0.0156888	7	0.0341188	Yes	No
Heart-AtrialAppendage	369	ELL3	ENSG00000128886.11	15	0.00155023	0.0108516	7	0.0295734	Yes	No
Heart-AtrialAppendage	369	SERF2	ENSG00000140264.19	15	0.00185225	0.0129657	7	0.0314433	Yes	No
Heart-AtrialAppendage	369	HYPK	ENSG00000242028.6	15	0.0056045	0.0392315	7	0.0552107	No	No
Heart-AtrialAppendage	369	MFAP1	ENSG00000140259.6	15	0.010078	0.0705462	7	0.0827361	No	No
Heart-AtrialAppendage	369	WDR76	ENSG00000092470.11	15	0.00247706	0.0198164	8	0.0379866	Yes	No
Heart-AtrialAppendage	369	FRMD5	ENSG00000171877.20	15	1.93365e-05	0.000174029	9	0.0119389	Yes	No
Heart-AtrialAppendage	369	CASC4	ENSG00000166734.18	15	0.001949	0.01949	10	0.0376977	Yes	No
Heart-AtrialAppendage	369	CTDSPL2	ENSG00000137770.13	15	0.00141724	0.0141724	10	0.0326969	Yes	No
Heart-AtrialAppendage	369	EIF3J-AS1	ENSG00000179523.4	15	0.000497832	0.00448049	9	0.0223324	Yes	No
Heart-AtrialAppendage	369	EIF3J	ENSG00000104131.12	15	0.00292938	0.0263644	9	0.0437767	Yes	No
Heart-AtrialAppendage	369	SPG11	ENSG00000104133.14	15	0.0022224	0.022224	10	0.0400966	Yes	No
Heart-AtrialAppendage	369	PATL2	ENSG00000229474.6	15	0.00213157	0.0213157	10	0.0392579	Yes	No
Heart-AtrialAppendage	369	B2M	ENSG00000166710.17	15	0.000181191	0.00181191	10	0.0186915	Yes	No
Heart-AtrialAppendage	369	TRIM69	ENSG00000185880.12	15	0.000447436	0.0049218	11	0.022744	Yes	No
Heart-AtrialAppendage	369	SORD	ENSG00000140263.13	15	0.000612873	0.00735448	12	0.0258485	Yes	No
Heart-AtrialAppendage	369	DUOX2	ENSG00000140279.12	15	0.000371229	0.00445475	12	0.022299	Yes	No
Heart-AtrialAppendage	369	DUOXA2	ENSG00000140274.13	15	0.00699992	0.0839991	12	0.0946823	No	No
Heart-AtrialAppendage	369	DUOXA1	ENSG00000140254.12	15	0.00417668	0.0501202	12	0.0646427	No	No
Heart-AtrialAppendage	369	DUOX1	ENSG00000137857.17	15	0.00213802	0.0256562	12	0.0431955	Yes	No
Heart-AtrialAppendage	369	SHF	ENSG00000138606.19	15	0.000137164	0.00164596	12	0.0184094	Yes	No
Heart-AtrialAppendage	369	GATM	ENSG00000171766.15	15	0.000285785	0.00400099	14	0.021696	Yes	No
Heart-AtrialAppendage	369	SPATA5L1	ENSG00000171763.18	15	1.64958e-05	0.000230941	14	0.0127696	Yes	No
Heart-AtrialAppendage	369	C15orf48	ENSG00000166920.12	15	0.000826554	0.0115718	14	0.0302325	Yes	No
Heart-AtrialAppendage	369	SLC30A4	ENSG00000104154.6	15	0.000846464	0.0118505	14	0.0305091	Yes	No
Heart-AtrialAppendage	369	BLOC1S6	ENSG00000104164.10	15	0.000514078	0.00822526	16	0.0269475	Yes	No
Heart-AtrialAppendage	369	SQRDL	ENSG00000137767.13	15	0.00041706	0.00667296	16	0.0250594	Yes	No
Heart-AtrialAppendage	369	CTD-2306A12.1	ENSG00000273972.1	15	0.000524604	0.00839366	16	0.0270978	Yes	No
Heart-AtrialAppendage	369	SEMA6D	ENSG00000137872.16	15	0.00102352	0.0194468	19	0.0376653	Yes	No
Heart-AtrialAppendage	369	MYEF2	ENSG00000104177.17	15	0.00012186	0.00158418	13	0.0182154	Yes	No
Heart-AtrialAppendage	369	DUT	ENSG00000128951.13	15	0.000557006	0.00724108	13	0.0257593	Yes	No
Heart-AtrialAppendage	369	FBN1	ENSG00000166147.13	15	0.010216	0.143024	14	0.148887	No	No
Heart-AtrialAppendage	369	RP11-227D13.1	ENSG00000259705.1	15	0.00486594	0.0583912	12	0.0717377	No	No
Heart-AtrialAppendage	369	CEP152	ENSG00000103995.13	15	0.00442072	0.0574694	13	0.0709561	No	No
Heart-AtrialAppendage	369	SHC4	ENSG00000185634.11	15	0.000603034	0.00783945	13	0.0263896	Yes	No
Heart-AtrialAppendage	369	EID1	ENSG00000255302.4	15	9.63183e-06	0.000115582	12	0.0111751	Yes	No
Heart-AtrialAppendage	369	SECISBP2L	ENSG00000138593.8	15	0.00049133	0.0063873	13	0.0247523	Yes	No
Heart-AtrialAppendage	369	COPS2	ENSG00000166200.14	15	0.00291	0.04074	14	0.0565033	No	No
Heart-AtrialAppendage	369	GALK2	ENSG00000156958.14	15	0.0031096	0.0497535	16	0.0643447	No	No
Heart-AtrialAppendage	369	FAM227B	ENSG00000166262.15	15	0.00161859	0.0291345	18	0.0463989	Yes	No
Heart-AtrialAppendage	369	RP11-295H24.4	ENSG00000275580.1	15	0.0139211	0.208817	15	0.212335	No	No
Heart-AtrialAppendage	369	FGF7	ENSG00000140285.9	15	0.00688247	0.11012	16	0.118209	No	No
Heart-AtrialAppendage	369	DTWD1	ENSG00000104047.14	15	0.00346897	0.0555035	16	0.0692296	No	No
Heart-AtrialAppendage	369	ATP8B4	ENSG00000104043.14	15	0.000566594	0.0107653	19	0.0294939	Yes	No
Heart-AtrialAppendage	369	HDC	ENSG00000140287.10	15	5.06649e-05	0.000911968	18	0.0164974	Yes	No
Heart-AtrialAppendage	369	GABPB1	ENSG00000104064.16	15	0.00014398	0.00273562	19	0.0200819	Yes	No
Heart-AtrialAppendage	369	USP8	ENSG00000138592.13	15	0.000989104	0.018793	19	0.0370307	Yes	No
Heart-AtrialAppendage	369	RP11-562A8.5	ENSG00000259618.1	15	0.00175212	0.0315381	18	0.0485361	Yes	No
Heart-AtrialAppendage	369	USP50	ENSG00000170236.14	15	0.000519414	0.00934946	18	0.0281018	Yes	No
Heart-AtrialAppendage	369	TRPM7	ENSG00000092439.13	15	0.000345188	0.00621338	18	0.0245909	Yes	No
Heart-AtrialAppendage	369	SPPL2A	ENSG00000138600.9	15	0.000814631	0.0146634	18	0.0331633	Yes	No
Heart-AtrialAppendage	369	CTD-2378E12.1	ENSG00000273674.4	15	0.000314326	0.00565787	18	0.0236483	Yes	No
Heart-AtrialAppendage	369	AP4E1	ENSG00000081014.10	15	0.00351472	0.063265	18	0.0761214	No	No
Heart-AtrialAppendage	369	TNFAIP8L3	ENSG00000183578.6	15	0.00268677	0.0456751	17	0.0608187	No	No
Heart-AtrialAppendage	369	CYP19A1	ENSG00000137869.14	15	0.00229192	0.0389627	17	0.0549633	No	No
Heart-AtrialAppendage	369	GLDN	ENSG00000186417.13	15	0.0022327	0.0357231	16	0.052163	No	No
Heart-AtrialAppendage	369	DMXL2	ENSG00000104093.13	15	0.00045575	0.00774776	17	0.0263431	Yes	No
Heart-AtrialAppendage	369	SCG3	ENSG00000104112.8	15	0.00204856	0.0327769	16	0.0495571	Yes	No
Heart-AtrialAppendage	369	LYSMD2	ENSG00000140280.13	15	0.0205364	0.328583	16	0.330027	No	No
Heart-AtrialAppendage	369	TMOD2	ENSG00000128872.9	15	0.00580701	0.0929122	16	0.102902	No	No
Heart-AtrialAppendage	369	TMOD3	ENSG00000138594.13	15	0.00708185	0.11331	16	0.12117	No	No
Heart-AtrialAppendage	369	LEO1	ENSG00000166477.12	15	0.00358543	0.0573668	16	0.0708703	No	No
Heart-AtrialAppendage	369	MAPK6	ENSG00000069956.11	15	0.00474981	0.075997	16	0.0873861	No	No
Heart-AtrialAppendage	369	GNB5	ENSG00000069966.18	15	3.32934e-05	0.000565988	17	0.0148696	Yes	No
Heart-AtrialAppendage	369	CERNA1	ENSG00000259577.1	15	0.00014129	0.00226063	16	0.0195348	Yes	No
Heart-AtrialAppendage	369	MYO5C	ENSG00000128833.12	15	0.000284777	0.0048412	17	0.0226621	Yes	No
Heart-AtrialAppendage	369	MYO5A	ENSG00000197535.14	15	0.00341201	0.0614161	18	0.0744245	No	No
Heart-AtrialAppendage	369	ARPP19	ENSG00000128989.10	15	0.00432167	0.0734684	17	0.0852564	No	No
Heart-AtrialAppendage	369	FAM214A	ENSG00000047346.12	15	0.00390421	0.0702758	18	0.0825497	No	No
Heart-AtrialAppendage	369	WDR72	ENSG00000166415.14	15	0.000340878	0.00852194	25	0.0271916	Yes	No
Heart-AtrialAppendage	369	RSL24D1	ENSG00000137876.9	15	0.000358025	0.00859261	24	0.027265	Yes	No
Heart-AtrialAppendage	369	RAB27A	ENSG00000069974.15	15	0.000765395	0.0191349	25	0.0373692	Yes	No
Heart-AtrialAppendage	369	PIGBOS1	ENSG00000225973.3	15	0.00102206	0.0245294	24	0.042179	Yes	No
Heart-AtrialAppendage	369	PIGB	ENSG00000069943.9	15	0.000492038	0.0118089	24	0.0304841	Yes	No
Heart-AtrialAppendage	369	CCPG1	ENSG00000260916.7	15	0.00124168	0.0298002	24	0.0470205	Yes	No
Heart-AtrialAppendage	369	C15orf65	ENSG00000261652.2	15	0.000294256	0.00676788	23	0.0251649	Yes	No
Heart-AtrialAppendage	369	DYX1C1	ENSG00000256061.7	15	0.00268233	0.0643759	24	0.0771925	No	No
Heart-AtrialAppendage	369	PYGO1	ENSG00000171016.11	15	7.4978e-05	0.00172449	23	0.0185165	Yes	No
Heart-AtrialAppendage	369	PRTG	ENSG00000166450.12	15	0.00199231	0.0458231	23	0.0609352	No	No
Heart-AtrialAppendage	369	NEDD4	ENSG00000069869.15	15	0.00109487	0.0229922	21	0.040793	Yes	No
Heart-AtrialAppendage	369	RFX7	ENSG00000181827.14	15	0.00796424	0.159285	20	0.164387	No	No
Heart-AtrialAppendage	369	TEX9	ENSG00000151575.14	15	9.99844e-05	0.00199969	20	0.0191746	Yes	No
Heart-AtrialAppendage	369	MNS1	ENSG00000138587.5	15	8.01828e-05	0.00144329	18	0.0179792	Yes	No
Heart-AtrialAppendage	369	ZNF280D	ENSG00000137871.19	15	0.00789771	0.165852	21	0.170722	No	No
Heart-AtrialAppendage	369	RP11-323F24.3	ENSG00000276524.1	15	0.00169539	0.030517	18	0.047585	Yes	No
Heart-AtrialAppendage	369	TCF12	ENSG00000140262.17	15	0.000884591	0.019461	22	0.0376755	Yes	No
Heart-AtrialAppendage	369	LINC00926	ENSG00000247982.6	15	0.00355082	0.0603639	17	0.073534	No	No
Heart-AtrialAppendage	369	CGNL1	ENSG00000128849.10	15	0.00103609	0.0207217	20	0.0387928	Yes	No
Heart-AtrialAppendage	369	CTD-2515H24.4	ENSG00000261265.1	15	0.000559089	0.0100636	18	0.0287906	Yes	No
Heart-AtrialAppendage	369	CTD-2515H24.2	ENSG00000276772.1	15	0.000247367	0.00445261	18	0.022299	Yes	No
Heart-AtrialAppendage	369	MYZAP	ENSG00000263155.5	15	0.000711999	0.013528	19	0.0320857	Yes	No
Heart-AtrialAppendage	369	POLR2M	ENSG00000255529.7	15	0.00463386	0.0880433	19	0.0983544	No	No
Heart-AtrialAppendage	369	ALDH1A2	ENSG00000128918.14	15	0.000108249	0.00248974	23	0.0197484	Yes	No
Heart-AtrialAppendage	369	AQP9	ENSG00000103569.9	15	0.00196868	0.0374049	19	0.0536085	No	No
Heart-AtrialAppendage	369	LIPC	ENSG00000166035.10	15	5.24277e-05	0.00104855	20	0.0166881	Yes	No
Heart-AtrialAppendage	369	ADAM10	ENSG00000137845.14	15	0.000506953	0.0101391	20	0.0288359	Yes	No
Heart-AtrialAppendage	369	RP11-30K9.6	ENSG00000245975.2	15	0.000678292	0.0122093	18	0.0308126	Yes	No
Heart-AtrialAppendage	369	MINDY2	ENSG00000128923.10	15	0.00241622	0.0459081	19	0.061015	No	No
Heart-AtrialAppendage	369	SLTM	ENSG00000137776.16	15	0.000865568	0.0164458	19	0.0348667	Yes	No
Heart-AtrialAppendage	369	RNF111	ENSG00000157450.15	15	0.00557153	0.105859	19	0.114402	No	No
Heart-AtrialAppendage	369	CCNB2	ENSG00000157456.7	15	0.000725159	0.0130529	18	0.031532	Yes	No
Heart-AtrialAppendage	369	MYO1E	ENSG00000157483.8	15	0.00572004	0.114401	20	0.122116	No	No
Heart-AtrialAppendage	369	LDHAL6B	ENSG00000171989.5	15	0.0025162	0.0452915	18	0.0604958	No	No
Heart-AtrialAppendage	369	FAM81A	ENSG00000157470.11	15	0.00110105	0.0198188	18	0.0379866	Yes	No
Heart-AtrialAppendage	369	GTF2A2	ENSG00000140307.10	15	0.00162179	0.0259486	16	0.0434508	Yes	No
Heart-AtrialAppendage	369	BNIP2	ENSG00000140299.11	15	0.000653447	0.0111086	17	0.0298382	Yes	No
Heart-AtrialAppendage	369	ANXA2	ENSG00000182718.16	15	0.000392778	0.00746279	19	0.0259783	Yes	No
Heart-AtrialAppendage	369	ICE2	ENSG00000128915.11	15	0.00543361	0.103239	19	0.111902	No	No
Heart-AtrialAppendage	369	RORA	ENSG00000069667.15	15	0.00174386	0.0435966	25	0.0591117	No	No
Heart-AtrialAppendage	369	RP11-507B12.2	ENSG00000259616.2	15	0.000827489	0.0182048	22	0.0365095	Yes	No
Heart-AtrialAppendage	369	RP11-507B12.1	ENSG00000259675.1	15	0.00123902	0.0235413	19	0.0412726	Yes	No
Heart-AtrialAppendage	369	VPS13C	ENSG00000129003.15	15	0.000142469	0.00299185	21	0.0204171	Yes	No
Heart-AtrialAppendage	369	C2CD4A	ENSG00000198535.5	15	0.000523333	0.00994333	19	0.0286307	Yes	No
Heart-AtrialAppendage	369	C2CD4B	ENSG00000205502.3	15	0.000270812	0.00514542	19	0.0229485	Yes	No
Heart-AtrialAppendage	369	RP11-435J9.2	ENSG00000274340.1	15	0.000980553	0.0176499	18	0.0360808	Yes	No
Heart-AtrialAppendage	369	TLN2	ENSG00000171914.16	15	0.000147197	0.00323833	22	0.0207406	Yes	No
Heart-AtrialAppendage	369	RP11-1069G10.2	ENSG00000259727.1	15	0.00121832	0.0207115	17	0.0387872	Yes	No
Heart-AtrialAppendage	369	TPM1	ENSG00000140416.19	15	0.000699846	0.0125972	18	0.0311627	Yes	No
Heart-AtrialAppendage	369	LACTB	ENSG00000103642.11	15	0.000842229	0.0151601	18	0.0335866	Yes	No
Heart-AtrialAppendage	369	RPS27L	ENSG00000185088.13	15	0.000432798	0.00779037	18	0.0263675	Yes	No
Heart-AtrialAppendage	369	RAB8B	ENSG00000166128.12	15	0.00166703	0.0300065	18	0.0471656	Yes	No
Heart-AtrialAppendage	369	APH1B	ENSG00000138613.13	15	0.00064946	0.0110408	17	0.0297892	Yes	No
Heart-AtrialAppendage	369	CA12	ENSG00000074410.13	15	1.99339e-05	0.000338876	17	0.0137348	Yes	No
Heart-AtrialAppendage	369	USP3	ENSG00000140455.16	15	0.000935097	0.0149616	16	0.0334232	Yes	No
Heart-AtrialAppendage	369	FBXL22	ENSG00000197361.7	15	0.00157231	0.0251569	16	0.0427486	Yes	No
Heart-AtrialAppendage	369	HERC1	ENSG00000103657.13	15	0.00342143	0.0581643	17	0.0715206	No	No
Heart-AtrialAppendage	369	DAPK2	ENSG00000035664.11	15	0.00122753	0.0196404	16	0.0378351	Yes	No
Heart-AtrialAppendage	369	FAM96A	ENSG00000166797.10	15	0.00057397	0.00803558	14	0.0266757	Yes	No
Heart-AtrialAppendage	369	SNX1	ENSG00000028528.14	15	1.44328e-05	0.000202059	14	0.0124126	Yes	No
Heart-AtrialAppendage	369	SNX22	ENSG00000157734.13	15	0.000199104	0.00258835	13	0.0198097	Yes	No
Heart-AtrialAppendage	369	PPIB	ENSG00000166794.4	15	0.000464748	0.00604172	13	0.0243273	Yes	No
Heart-AtrialAppendage	369	CSNK1G1	ENSG00000169118.17	15	0.00150818	0.0211145	14	0.0390921	Yes	No
Heart-AtrialAppendage	369	PCLAF	ENSG00000166803.11	15	0.00746389	0.104494	14	0.113077	No	No
Heart-AtrialAppendage	369	TRIP4	ENSG00000103671.9	15	0.00114046	0.0159665	14	0.0344341	Yes	No
Heart-AtrialAppendage	369	ZNF609	ENSG00000180357.9	15	0.00145297	0.0217946	15	0.0397258	Yes	No
Heart-AtrialAppendage	369	OAZ2	ENSG00000180304.14	15	0.000731035	0.00950345	13	0.0282271	Yes	No
Heart-AtrialAppendage	369	RBPMS2	ENSG00000166831.8	15	0.00376479	0.0489423	13	0.0635545	No	No
Heart-AtrialAppendage	369	PIF1	ENSG00000140451.12	15	0.00330621	0.0429808	13	0.0585685	No	No
Heart-AtrialAppendage	369	PLEKHO2	ENSG00000241839.9	15	0.000798009	0.0103741	13	0.0291178	Yes	No
Heart-AtrialAppendage	369	ANKDD1A	ENSG00000166839.16	15	0.000240598	0.00312777	13	0.0205651	Yes	No
Heart-AtrialAppendage	369	SPG21	ENSG00000090487.10	15	0.00180719	0.0234935	13	0.0412477	Yes	No
Heart-AtrialAppendage	369	MTFMT	ENSG00000103707.9	15	0.00162356	0.0211063	13	0.0390906	Yes	No
Heart-AtrialAppendage	369	SLC51B	ENSG00000186198.3	15	0.00174278	0.0209134	12	0.0389343	Yes	No
Heart-AtrialAppendage	369	RASL12	ENSG00000103710.10	15	0.0190711	0.247925	13	0.250556	No	No
Heart-AtrialAppendage	369	KBTBD13	ENSG00000234438.3	15	0.00032314	0.00387769	12	0.0214859	Yes	No
Heart-AtrialAppendage	369	RP11-325L12.7	ENSG00000278737.1	15	0.00831958	0.0998349	12	0.108957	No	No
Heart-AtrialAppendage	369	UBAP1L	ENSG00000246922.8	15	0.00118467	0.0154007	13	0.0338315	Yes	No
Heart-AtrialAppendage	369	PDCD7	ENSG00000090470.14	15	0.00116247	0.0151121	13	0.033548	Yes	No
Heart-AtrialAppendage	369	CLPX	ENSG00000166855.9	15	0.00264608	0.0343991	13	0.0509105	No	No
Heart-AtrialAppendage	369	CILP	ENSG00000138615.5	15	0.00336048	0.0436862	13	0.0591863	No	No
Heart-AtrialAppendage	369	PARP16	ENSG00000138617.14	15	0.000529002	0.00740602	14	0.0258907	Yes	No
Heart-AtrialAppendage	369	IGDCC4	ENSG00000103742.11	15	0.00349514	0.052427	15	0.0666507	No	No
Heart-AtrialAppendage	369	DPP8	ENSG00000074603.18	15	0.000704674	0.0105701	15	0.0292607	Yes	No
Heart-AtrialAppendage	369	HACD3	ENSG00000074696.12	15	0.00051853	0.00777795	15	0.0263534	Yes	No
Heart-AtrialAppendage	369	INTS14	ENSG00000138614.14	15	0.00308929	0.0494286	16	0.0640029	No	No
Heart-AtrialAppendage	369	SLC24A1	ENSG00000074621.13	15	0.00257498	0.0411997	16	0.056952	No	No
Heart-AtrialAppendage	369	DENND4A	ENSG00000174485.15	15	0.00174873	0.0314772	18	0.0484772	Yes	No
Heart-AtrialAppendage	369	RAB11A	ENSG00000103769.9	15	0.00613446	0.116555	19	0.124106	No	No
Heart-AtrialAppendage	369	DIS3L	ENSG00000166938.12	15	1.55743e-05	0.000311486	20	0.0136775	Yes	No
Heart-AtrialAppendage	369	TIPIN	ENSG00000075131.9	15	0.00620418	0.117879	19	0.125369	No	No
Heart-AtrialAppendage	369	MAP2K1	ENSG00000169032.9	15	0.00555947	0.111189	20	0.119193	No	No
Heart-AtrialAppendage	369	SNAPC5	ENSG00000174446.12	15	0.000595973	0.0113235	19	0.0300373	Yes	No
Heart-AtrialAppendage	369	RPL4	ENSG00000174444.14	15	0.000537926	0.0102206	19	0.0289373	Yes	No
Heart-AtrialAppendage	369	ZWILCH	ENSG00000174442.11	15	0.000977303	0.0185688	19	0.0368671	Yes	No
Heart-AtrialAppendage	369	LINC01169	ENSG00000259471.1	15	0.000564099	0.011282	20	0.0300053	Yes	No
Heart-AtrialAppendage	369	SMAD6	ENSG00000137834.14	15	0.000972702	0.019454	20	0.037675	Yes	No
Heart-AtrialAppendage	369	RP11-622C24.2	ENSG00000277152.1	15	0.00227977	0.0433157	19	0.0588633	No	No
Heart-AtrialAppendage	369	SMAD3	ENSG00000166949.15	15	0.000970826	0.0194165	20	0.0376279	Yes	No
Heart-AtrialAppendage	369	AAGAB	ENSG00000103591.12	15	0.00639875	0.121576	19	0.128877	No	No
Heart-AtrialAppendage	369	IQCH	ENSG00000103599.19	15	0.00169907	0.0339813	20	0.0505444	No	No
Heart-AtrialAppendage	369	IQCH-AS1	ENSG00000259673.5	15	0.00166159	0.0315702	19	0.0485637	Yes	No
Heart-AtrialAppendage	369	C15orf61	ENSG00000189227.5	15	0.00332302	0.0598144	18	0.0730308	No	No
Heart-AtrialAppendage	369	RP11-502I4.3	ENSG00000270964.1	15	0.000666691	0.0120004	18	0.0306219	Yes	No
Heart-AtrialAppendage	369	MAP2K5	ENSG00000137764.19	15	0.00120154	0.0240308	20	0.0417254	Yes	No
Heart-AtrialAppendage	369	SKOR1	ENSG00000188779.10	15	3.21849e-05	0.000514958	16	0.0145514	Yes	No
Heart-AtrialAppendage	369	PIAS1	ENSG00000033800.13	15	1.06001e-05	0.000159002	15	0.0119058	Yes	No
Heart-AtrialAppendage	369	CALML4	ENSG00000129007.14	15	0.000332195	0.00465073	14	0.0226029	Yes	No
Heart-AtrialAppendage	369	CLN6	ENSG00000128973.12	15	0.00116903	0.0163664	14	0.0347801	Yes	No
Heart-AtrialAppendage	369	FEM1B	ENSG00000169018.5	15	0.000543941	0.00761517	14	0.0261709	Yes	No
Heart-AtrialAppendage	369	ITGA11	ENSG00000137809.16	15	0.00219371	0.030712	14	0.0477622	Yes	No
Heart-AtrialAppendage	369	CORO2B	ENSG00000103647.12	15	0.0020897	0.0292558	14	0.0465231	Yes	No
Heart-AtrialAppendage	369	ANP32A	ENSG00000140350.15	15	0.00333962	0.0467547	14	0.061762	No	No
Heart-AtrialAppendage	369	SPESP1	ENSG00000258484.3	15	1.96092e-05	0.000294138	15	0.0136186	Yes	No
Heart-AtrialAppendage	369	NOX5	ENSG00000255346.9	15	0.00127982	0.0179175	14	0.036277	Yes	No
Heart-AtrialAppendage	369	EWSAT1	ENSG00000212766.9	15	0.0151628	0.212279	14	0.215701	No	No
Heart-AtrialAppendage	369	GLCE	ENSG00000138604.9	15	0.000711059	0.0106659	15	0.029348	Yes	No
Heart-AtrialAppendage	369	PAQR5	ENSG00000137819.13	15	0.00120539	0.0192862	16	0.0375153	Yes	No
Heart-AtrialAppendage	369	KIF23	ENSG00000137807.13	15	0.000728906	0.0109336	15	0.0296539	Yes	No
Heart-AtrialAppendage	369	RPLP1	ENSG00000137818.11	15	0.00984245	0.147637	15	0.153242	No	No
Heart-AtrialAppendage	369	TLE3	ENSG00000140332.15	15	0.00163453	0.0245179	15	0.042179	Yes	No
Heart-AtrialAppendage	369	LINC02204	ENSG00000280639.1	15	0.00446191	0.0758525	17	0.0872668	No	No
Heart-AtrialAppendage	369	UACA	ENSG00000137831.14	15	0.00287282	0.0545835	19	0.0684214	No	No
Heart-AtrialAppendage	369	LARP6	ENSG00000166173.10	15	0.000302842	0.00545115	18	0.023384	Yes	No
Heart-AtrialAppendage	369	LRRC49	ENSG00000137821.11	15	0.000285714	0.00514285	18	0.0229485	Yes	No
Heart-AtrialAppendage	369	THAP10	ENSG00000129028.8	15	0.000204023	0.00346839	17	0.021105	Yes	No
Heart-AtrialAppendage	369	THSD4	ENSG00000187720.14	15	1.08051e-05	0.000183686	17	0.0120916	Yes	No
Heart-AtrialAppendage	369	CT62	ENSG00000225362.8	15	0.0138496	0.221594	16	0.22486	No	No
Heart-AtrialAppendage	369	NR2E3	ENSG00000278570.4	15	0.000925559	0.0101812	11	0.0289026	Yes	No
Heart-AtrialAppendage	369	MYO9A	ENSG00000066933.15	15	0.00403995	0.0525193	13	0.0667483	No	No
Heart-AtrialAppendage	369	SENP8	ENSG00000166192.14	15	0.00122849	0.0147419	12	0.033227	Yes	No
Heart-AtrialAppendage	369	GRAMD2	ENSG00000175318.11	15	0.000663659	0.00796391	12	0.0265732	Yes	No
Heart-AtrialAppendage	369	PKM	ENSG00000067225.17	15	0.0013504	0.0162048	12	0.0346601	Yes	No
Heart-AtrialAppendage	369	PARP6	ENSG00000137817.16	15	0.000737456	0.00884948	12	0.0275617	Yes	No
Heart-AtrialAppendage	369	CELF6	ENSG00000140488.15	15	0.000388814	0.00466577	12	0.0226068	Yes	No
Heart-AtrialAppendage	369	HEXA	ENSG00000213614.9	15	0.000281866	0.0033824	12	0.0209863	Yes	No
Heart-AtrialAppendage	369	RP11-1007O24.3	ENSG00000261423.1	15	0.000214798	0.00257758	12	0.0197948	Yes	No
Heart-AtrialAppendage	369	RP11-1007O24.2	ENSG00000261187.1	15	9.32217e-05	0.00102544	11	0.0166484	Yes	No
Heart-AtrialAppendage	369	ARIH1	ENSG00000166233.14	15	0.00951807	0.114217	12	0.121965	No	No
Heart-AtrialAppendage	369	RP11-1006G14.1	ENSG00000260672.1	15	0.0058893	0.058893	10	0.0721834	No	No
Heart-AtrialAppendage	369	BBS4	ENSG00000140463.13	15	8.39109e-05	0.000839109	10	0.0162463	Yes	No
Heart-AtrialAppendage	369	ADPGK	ENSG00000159322.17	15	0.000140189	0.00140189	10	0.0178356	Yes	No
Heart-AtrialAppendage	369	NEO1	ENSG00000067141.16	15	0.00356505	0.0427806	12	0.0583608	No	No
Heart-AtrialAppendage	369	HCN4	ENSG00000138622.3	15	0.000782328	0.00938793	12	0.0281425	Yes	No
Heart-AtrialAppendage	369	REC114	ENSG00000183324.10	15	0.00282116	0.036675	13	0.0530136	No	No
Heart-AtrialAppendage	369	NPTN	ENSG00000156642.16	15	0.000135071	0.00175592	13	0.0186136	Yes	No
Heart-AtrialAppendage	369	CD276	ENSG00000103855.17	15	0.00510158	0.0663205	13	0.0789449	No	No
Heart-AtrialAppendage	369	C15orf59	ENSG00000205363.5	15	0.00535943	0.0696726	13	0.0820085	No	No
Heart-AtrialAppendage	369	C15orf59-AS1	ENSG00000260469.2	15	0.00319516	0.0415371	13	0.0572245	No	No
Heart-AtrialAppendage	369	LOXL1	ENSG00000129038.15	15	0.000337716	0.00439031	13	0.0222568	Yes	No
Heart-AtrialAppendage	369	STOML1	ENSG00000067221.13	15	0.00227046	0.029516	13	0.0467577	Yes	No
Heart-AtrialAppendage	369	PML	ENSG00000140464.19	15	0.00406211	0.0528074	13	0.0669902	No	No
Heart-AtrialAppendage	369	ISLR2	ENSG00000167178.15	15	0.000213735	0.0029923	14	0.0204171	Yes	No
Heart-AtrialAppendage	369	RP11-247C2.2	ENSG00000248540.2	15	0.00107417	0.0139642	13	0.0324732	Yes	No
Heart-AtrialAppendage	369	ISLR	ENSG00000129009.12	15	0.00290726	0.0377943	13	0.0539836	No	No
Heart-AtrialAppendage	369	STRA6	ENSG00000137868.18	15	1.18459e-07	1.53997e-06	13	0.00569058	Yes	Yes
Heart-AtrialAppendage	369	CYP11A1	ENSG00000140459.17	15	0.000265768	0.00345499	13	0.021105	Yes	No
Heart-AtrialAppendage	369	SEMA7A	ENSG00000138623.9	15	0.000325378	0.00390453	12	0.0214859	Yes	No
Heart-AtrialAppendage	369	UBL7	ENSG00000138629.15	15	0.000206865	0.00248238	12	0.0197419	Yes	No
Heart-AtrialAppendage	369	ARID3B	ENSG00000179361.17	15	2.95021e-05	0.000354025	12	0.0137348	Yes	No
Heart-AtrialAppendage	369	CLK3	ENSG00000179335.18	15	0.00572951	0.0687541	12	0.0812265	No	No
Heart-AtrialAppendage	369	EDC3	ENSG00000179151.11	15	0.00606562	0.0788531	13	0.090012	No	No
Heart-AtrialAppendage	369	CYP1A1	ENSG00000140465.13	15	0.0303672	0.364406	12	0.365558	No	No
Heart-AtrialAppendage	369	CSK	ENSG00000103653.16	15	0.00345254	0.0414305	12	0.057147	No	No
Heart-AtrialAppendage	369	LMAN1L	ENSG00000140506.16	15	0.000712181	0.00854617	12	0.0272099	Yes	No
Heart-AtrialAppendage	369	CPLX3	ENSG00000213578.5	15	0.000255908	0.0030709	12	0.0204818	Yes	No
Heart-AtrialAppendage	369	ULK3	ENSG00000140474.12	15	0.000232844	0.00279413	12	0.0202268	Yes	No
Heart-AtrialAppendage	369	SCAMP2	ENSG00000140497.16	15	0.00063326	0.00759911	12	0.0261709	Yes	No
Heart-AtrialAppendage	369	MPI	ENSG00000178802.17	15	0.000253817	0.0030458	12	0.0204735	Yes	No
Heart-AtrialAppendage	369	FAM219B	ENSG00000178761.14	15	0.000159844	0.00191812	12	0.0188898	Yes	No
Heart-AtrialAppendage	369	COX5A	ENSG00000178741.11	15	0.000267236	0.00293959	11	0.0204003	Yes	No
Heart-AtrialAppendage	369	RPP25	ENSG00000178718.6	15	0.0042441	0.046685	11	0.0617032	No	No
Heart-AtrialAppendage	369	SCAMP5	ENSG00000198794.11	15	0.000746913	0.00821604	11	0.0269379	Yes	No
Heart-AtrialAppendage	369	PPCDC	ENSG00000138621.11	15	0.00685196	0.0753716	11	0.0868475	No	No
Heart-AtrialAppendage	369	C15orf39	ENSG00000167173.18	15	0.000517015	0.00620418	12	0.0245847	Yes	No
Heart-AtrialAppendage	369	COMMD4	ENSG00000140365.15	15	0.0022149	0.0265788	12	0.0439819	Yes	No
Heart-AtrialAppendage	369	NEIL1	ENSG00000140398.13	15	0.000270966	0.0032516	12	0.0207504	Yes	No
Heart-AtrialAppendage	369	MAN2C1	ENSG00000140400.16	15	0.00761953	0.0914344	12	0.101514	No	No
Heart-AtrialAppendage	369	RP11-817O13.8	ENSG00000260274.1	15	3.54336e-05	0.000425203	12	0.0139121	Yes	No
Heart-AtrialAppendage	369	SIN3A	ENSG00000169375.15	15	0.000197468	0.00236962	12	0.0195756	Yes	No
Heart-AtrialAppendage	369	PTPN9	ENSG00000169410.9	15	0.00135871	0.0163046	12	0.034751	Yes	No
Heart-AtrialAppendage	369	SNUPN	ENSG00000169371.13	15	0.000820499	0.00984599	12	0.0285545	Yes	No
Heart-AtrialAppendage	369	IMP3	ENSG00000177971.8	15	0.00115137	0.0138165	12	0.0323563	Yes	No
Heart-AtrialAppendage	369	SNX33	ENSG00000173548.8	15	0.000875209	0.0105025	12	0.0292371	Yes	No
Heart-AtrialAppendage	369	CSPG4	ENSG00000173546.7	15	0.00196434	0.023572	12	0.0412897	Yes	No
Heart-AtrialAppendage	369	ODF3L1	ENSG00000182950.2	15	0.00526984	0.0632381	12	0.0761108	No	No
Heart-AtrialAppendage	369	UBE2Q2	ENSG00000140367.11	15	0.00603218	0.0784184	13	0.0896113	No	No
Heart-AtrialAppendage	369	FBXO22	ENSG00000167196.13	15	0.00145528	0.0189187	13	0.037137	Yes	No
Heart-AtrialAppendage	369	NRG4	ENSG00000169752.16	15	0.00522515	0.067927	13	0.0804822	No	No
Heart-AtrialAppendage	369	TMEM266	ENSG00000169758.12	15	0.00299206	0.0388968	13	0.054911	No	No
Heart-AtrialAppendage	369	ETFA	ENSG00000140374.15	15	0.00226572	0.0271886	12	0.0445801	Yes	No
Heart-AtrialAppendage	369	SCAPER	ENSG00000140386.12	15	0.00382161	0.0649673	17	0.0777766	No	No
Heart-AtrialAppendage	369	RCN2	ENSG00000117906.13	15	0.000225415	0.00360665	16	0.0211972	Yes	No
Heart-AtrialAppendage	369	PSTPIP1	ENSG00000140368.12	15	0.0182598	0.292156	16	0.293974	No	No
Heart-AtrialAppendage	369	TSPAN3	ENSG00000140391.14	15	0.000281679	0.00478855	17	0.0226621	Yes	No
Heart-AtrialAppendage	369	PEAK1	ENSG00000173517.10	15	0.00709021	0.134714	19	0.141076	No	No
Heart-AtrialAppendage	369	HMG20A	ENSG00000140382.14	15	0.00295	0.05015	17	0.0646624	No	No
Heart-AtrialAppendage	369	RP11-307C19.1	ENSG00000259362.2	15	0.000604576	0.0102778	17	0.0290185	Yes	No
Heart-AtrialAppendage	369	RP11-307C19.2	ENSG00000259420.5	15	0.00370349	0.0629593	17	0.0758708	No	No
Heart-AtrialAppendage	369	LINGO1	ENSG00000169783.12	15	0.00290058	0.0580115	20	0.0713952	No	No
Heart-AtrialAppendage	369	TBC1D2B	ENSG00000167202.11	15	1.28147e-05	0.000256294	20	0.0130985	Yes	No
Heart-AtrialAppendage	369	SH2D7	ENSG00000183476.12	15	0.000326685	0.0065337	20	0.0248489	Yes	No
Heart-AtrialAppendage	369	CIB2	ENSG00000136425.12	15	0.00270942	0.0541883	20	0.068072	No	No
Heart-AtrialAppendage	369	IDH3A	ENSG00000166411.13	15	0.00161049	0.0322098	20	0.0491506	Yes	No
Heart-AtrialAppendage	369	RP11-285A1.1	ENSG00000260988.1	15	0.00340984	0.0681967	20	0.0807182	No	No
Heart-AtrialAppendage	369	ACSBG1	ENSG00000103740.9	15	0.00770026	0.161706	21	0.166694	No	No
Heart-AtrialAppendage	369	DNAJA4	ENSG00000140403.12	15	0.00296936	0.0623565	21	0.0753244	No	No
Heart-AtrialAppendage	369	WDR61	ENSG00000140395.8	15	0.000109876	0.00230741	21	0.0195348	Yes	No
Heart-AtrialAppendage	369	IREB2	ENSG00000136381.12	15	0.00326575	0.0718466	22	0.0838855	No	No
Heart-AtrialAppendage	369	HYKK	ENSG00000188266.13	15	0.00105891	0.0243549	23	0.042041	Yes	No
Heart-AtrialAppendage	369	PSMA4	ENSG00000041357.15	15	0.000235819	0.00518801	22	0.0230263	Yes	No
Heart-AtrialAppendage	369	CHRNA5	ENSG00000169684.13	15	0.00474109	0.109045	23	0.117298	No	No
Heart-AtrialAppendage	369	CHRNA3	ENSG00000080644.15	15	0.00684564	0.150604	22	0.156086	No	No
Heart-AtrialAppendage	369	ADAMTS7	ENSG00000136378.14	15	0.00028107	0.0064646	23	0.0248174	Yes	No
Heart-AtrialAppendage	369	MORF4L1	ENSG00000185787.14	15	0.000737262	0.0176943	24	0.0361241	Yes	No
Heart-AtrialAppendage	369	CTSH	ENSG00000103811.15	15	0.0012077	0.0265695	22	0.0439819	Yes	No
Heart-AtrialAppendage	369	TMED3	ENSG00000166557.12	15	9.21358e-05	0.00221126	24	0.0195236	Yes	No
Heart-AtrialAppendage	369	KIAA1024	ENSG00000169330.8	15	0.00102428	0.0235584	23	0.0412871	Yes	No
Heart-AtrialAppendage	369	MTHFS	ENSG00000136371.10	15	0.00842803	0.193845	23	0.197779	No	No
Heart-AtrialAppendage	369	ST20	ENSG00000180953.11	15	0.000220416	0.00484915	22	0.0226621	Yes	No
Heart-AtrialAppendage	369	BCL2A1	ENSG00000140379.7	15	0.00165251	0.0363552	22	0.0527479	No	No
Heart-AtrialAppendage	369	ZFAND6	ENSG00000086666.18	15	0.000125171	0.00275375	22	0.0201632	Yes	No
Heart-AtrialAppendage	369	FAH	ENSG00000103876.11	15	0.000496454	0.010922	22	0.0296444	Yes	No
Heart-AtrialAppendage	369	LINC01314	ENSG00000259417.2	15	0.00146081	0.0321378	22	0.0490788	Yes	No
Heart-AtrialAppendage	369	RP11-210M15.2	ENSG00000259495.2	15	0.00167469	0.0368432	22	0.0531658	No	No
Heart-AtrialAppendage	369	ARNT2	ENSG00000172379.20	15	0.000237403	0.00522286	22	0.0230794	Yes	No
Heart-AtrialAppendage	369	ABHD17C	ENSG00000136379.11	15	0.000713317	0.0142663	20	0.0327669	Yes	No
Heart-AtrialAppendage	369	CEMIP	ENSG00000103888.16	15	0.000127353	0.00254706	20	0.0197948	Yes	No
Heart-AtrialAppendage	369	MESDC2	ENSG00000117899.10	15	0.00449054	0.0808297	18	0.0917055	No	No
Heart-AtrialAppendage	369	RP11-775C24.5	ENSG00000277782.1	15	0.000847355	0.0152524	18	0.0336784	Yes	No
Heart-AtrialAppendage	369	MESDC1	ENSG00000140406.3	15	2.76592e-05	0.000497865	18	0.0145514	Yes	No
Heart-AtrialAppendage	369	CFAP161	ENSG00000156206.13	15	0.00288712	0.0548553	19	0.0686318	No	No
Heart-AtrialAppendage	369	IL16	ENSG00000172349.17	15	0.00197834	0.0375884	19	0.0537636	No	No
Heart-AtrialAppendage	369	STARD5	ENSG00000172345.13	15	0.000166416	0.00282907	17	0.0202898	Yes	No
Heart-AtrialAppendage	369	CTD-2240J17.2	ENSG00000278029.1	15	0.00321977	0.0515163	16	0.0658642	No	No
Heart-AtrialAppendage	369	MEX3B	ENSG00000183496.5	15	0.0040259	0.0563626	14	0.0699726	No	No
Heart-AtrialAppendage	369	EFL1	ENSG00000140598.13	15	0.00207426	0.0290396	14	0.0462868	Yes	No
Heart-AtrialAppendage	369	SAXO2	ENSG00000188659.9	15	0.0054336	0.0706368	13	0.0828001	No	No
Heart-AtrialAppendage	369	GOLGA6L10	ENSG00000278662.4	15	0.00330496	0.0429645	13	0.0585556	No	No
Heart-AtrialAppendage	369	GOLGA6L9	ENSG00000197978.9	15	0.002418	0.031434	13	0.0484324	Yes	No
Heart-AtrialAppendage	369	RPS17	ENSG00000182774.10	15	0.000362936	0.00471816	13	0.022644	Yes	No
Heart-AtrialAppendage	369	CPEB1	ENSG00000214575.9	15	0.000152889	0.00214044	14	0.0193984	Yes	No
Heart-AtrialAppendage	369	AP3B2	ENSG00000103723.12	15	0.00227869	0.0319017	14	0.0488927	Yes	No
Heart-AtrialAppendage	369	FSD2	ENSG00000186628.12	15	0.000912781	0.0127789	14	0.0312943	Yes	No
Heart-AtrialAppendage	369	WHAMM	ENSG00000156232.7	15	0.000500016	0.00700022	14	0.0254812	Yes	No
Heart-AtrialAppendage	369	HOMER2	ENSG00000103942.12	15	0.000542457	0.00813686	15	0.0268035	Yes	No
Heart-AtrialAppendage	369	FAM103A1	ENSG00000169612.3	15	0.000321616	0.00418101	13	0.0219385	Yes	No
Heart-AtrialAppendage	369	C15orf40	ENSG00000169609.13	15	0.00241496	0.0313944	13	0.0484094	Yes	No
Heart-AtrialAppendage	369	BTBD1	ENSG00000064726.9	15	0.00126304	0.0176825	14	0.0361183	Yes	No
Heart-AtrialAppendage	369	TM6SF1	ENSG00000136404.15	15	0.00767348	0.0997552	13	0.108911	No	No
Heart-AtrialAppendage	369	RP11-382A20.3	ENSG00000166503.8	15	0.000295622	0.00384309	13	0.0214634	Yes	No
Heart-AtrialAppendage	369	BNC1	ENSG00000169594.13	15	0.00375698	0.0450838	12	0.0603029	No	No
Heart-AtrialAppendage	369	SH3GL3	ENSG00000140600.16	15	0.00406125	0.048735	12	0.0633617	No	No
Heart-AtrialAppendage	369	ADAMTSL3	ENSG00000156218.12	15	0.00217816	0.0348505	16	0.0513271	No	No
Heart-AtrialAppendage	369	UBE2Q2L	ENSG00000259511.2	15	0.00113383	0.0158736	14	0.0343353	Yes	No
Heart-AtrialAppendage	369	GOLGA6L4	ENSG00000184206.11	15	0.000115481	0.00161673	14	0.0183194	Yes	No
Heart-AtrialAppendage	369	RP11-182J1.13	ENSG00000259774.1	15	4.40584e-05	0.000660876	15	0.0153646	Yes	No
Heart-AtrialAppendage	369	ZSCAN2	ENSG00000176371.13	15	0.00553736	0.0885977	16	0.0988835	No	No
Heart-AtrialAppendage	369	WDR73	ENSG00000177082.12	15	0.00233413	0.0373461	16	0.053569	No	No
Heart-AtrialAppendage	369	NMB	ENSG00000197696.9	15	0.00318472	0.0509555	16	0.0654205	No	No
Heart-AtrialAppendage	369	SEC11A	ENSG00000140612.13	15	0.00068688	0.011677	17	0.0303418	Yes	No
Heart-AtrialAppendage	369	ZNF592	ENSG00000166716.9	15	0.000903562	0.0153606	17	0.033797	Yes	No
Heart-AtrialAppendage	369	ALPK3	ENSG00000136383.6	15	0.000758986	0.0136617	18	0.0322299	Yes	No
Heart-AtrialAppendage	369	SLC28A1	ENSG00000156222.11	15	6.48325e-05	0.00116699	18	0.0171059	Yes	No
Heart-AtrialAppendage	369	PDE8A	ENSG00000073417.14	15	0.00160508	0.0304966	19	0.0475842	Yes	No
Heart-AtrialAppendage	369	AKAP13	ENSG00000170776.21	15	0.000644339	0.0154641	24	0.0338979	Yes	No
Heart-AtrialAppendage	369	KLHL25	ENSG00000183655.12	15	0.000321543	0.00707394	22	0.0255864	Yes	No
Heart-AtrialAppendage	369	NTRK3	ENSG00000140538.16	15	0.00137054	0.030152	22	0.0472773	Yes	No
Heart-AtrialAppendage	369	MRPL46	ENSG00000259494.1	15	0.00104186	0.0177117	17	0.0361395	Yes	No
Heart-AtrialAppendage	369	MRPS11	ENSG00000181991.15	15	0.0017416	0.0296072	17	0.0468265	Yes	No
Heart-AtrialAppendage	369	DET1	ENSG00000140543.14	15	0.000990386	0.0168366	17	0.0352944	Yes	No
Heart-AtrialAppendage	369	AEN	ENSG00000181026.14	15	0.000627499	0.01004	16	0.028772	Yes	No
Heart-AtrialAppendage	369	ISG20	ENSG00000172183.14	15	0.00653658	0.104585	16	0.113147	No	No
Heart-AtrialAppendage	369	ACAN	ENSG00000157766.15	15	0.000411348	0.00699292	17	0.0254812	Yes	No
Heart-AtrialAppendage	369	HAPLN3	ENSG00000140511.11	15	0.000819015	0.0139232	17	0.0324343	Yes	No
Heart-AtrialAppendage	369	MFGE8	ENSG00000140545.14	15	0.00390204	0.0663347	17	0.0789559	No	No
Heart-AtrialAppendage	369	RP11-326A19.4	ENSG00000260123.1	15	0.00112657	0.0191518	17	0.0373709	Yes	No
Heart-AtrialAppendage	369	ABHD2	ENSG00000140526.17	15	7.80884e-05	0.00140559	18	0.0178356	Yes	No
Heart-AtrialAppendage	369	FANCI	ENSG00000140525.17	15	0.00088901	0.0160022	18	0.0344806	Yes	No
Heart-AtrialAppendage	369	POLG	ENSG00000140521.12	15	0.000685521	0.0123394	18	0.0309401	Yes	No
Heart-AtrialAppendage	369	MIR9-3HG	ENSG00000255571.8	15	0.00123718	0.0235063	19	0.0412527	Yes	No
Heart-AtrialAppendage	369	RHCG	ENSG00000140519.12	15	0.001272	0.0241679	19	0.041863	Yes	No
Heart-AtrialAppendage	369	TICRR	ENSG00000140534.13	15	0.000629182	0.0125836	20	0.0311627	Yes	No
Heart-AtrialAppendage	369	KIF7	ENSG00000166813.14	15	0.00200665	0.0401331	20	0.0560616	No	No
Heart-AtrialAppendage	369	PLIN1	ENSG00000166819.11	15	0.00430502	0.0817954	19	0.0926122	No	No
Heart-AtrialAppendage	369	PEX11A	ENSG00000166821.8	15	0.00944777	0.179508	19	0.183852	No	No
Heart-AtrialAppendage	369	MESP1	ENSG00000166823.5	15	0.000343413	0.00652485	19	0.0248373	Yes	No
Heart-AtrialAppendage	369	MESP2	ENSG00000188095.4	15	4.39792e-05	0.000835605	19	0.0162463	Yes	No
Heart-AtrialAppendage	369	ANPEP	ENSG00000166825.13	15	0.00502416	0.095459	19	0.105138	No	No
Heart-AtrialAppendage	369	AP3S2	ENSG00000157823.16	15	6.95235e-05	0.00139047	20	0.0178356	Yes	No
Heart-AtrialAppendage	369	ARPIN	ENSG00000242498.7	15	0.000974801	0.0185212	19	0.0368289	Yes	No
Heart-AtrialAppendage	369	ZNF710	ENSG00000140548.9	15	0.00223312	0.0446623	20	0.0599633	No	No
Heart-AtrialAppendage	369	IDH2	ENSG00000182054.9	15	0.00392092	0.0744974	19	0.0861146	No	No
Heart-AtrialAppendage	369	SEMA4B	ENSG00000185033.14	15	0.000712769	0.0142554	20	0.0327549	Yes	No
Heart-AtrialAppendage	369	CIB1	ENSG00000185043.10	15	0.00258457	0.0516914	20	0.0659946	No	No
Heart-AtrialAppendage	369	GDPGP1	ENSG00000183208.12	15	0.00123933	0.0247866	20	0.0424274	Yes	No
Heart-AtrialAppendage	369	TTLL13P	ENSG00000213471.9	15	0.00369628	0.0739255	20	0.0856419	No	No
Heart-AtrialAppendage	369	NGRN	ENSG00000182768.8	15	0.00196396	0.0392792	20	0.0552553	No	No
Heart-AtrialAppendage	369	ZNF774	ENSG00000196391.10	15	0.0037093	0.074186	20	0.0858739	No	No
Heart-AtrialAppendage	369	IQGAP1	ENSG00000140575.12	15	0.00231036	0.0485175	21	0.0632059	No	No
Heart-AtrialAppendage	369	CRTC3	ENSG00000140577.15	15	0.000385003	0.00847008	22	0.0271277	Yes	No
Heart-AtrialAppendage	369	BLM	ENSG00000197299.10	15	0.011358	0.249877	22	0.252484	No	No
Heart-AtrialAppendage	369	FURIN	ENSG00000140564.11	15	0.000785534	0.0157107	20	0.0341403	Yes	No
Heart-AtrialAppendage	369	FES	ENSG00000182511.11	15	0.00230712	0.0461423	20	0.0612551	No	No
Heart-AtrialAppendage	369	MAN2A2	ENSG00000196547.14	15	0.00310817	0.0621635	20	0.07516	No	No
Heart-AtrialAppendage	369	HDDC3	ENSG00000184508.10	15	0.00102703	0.0205407	20	0.0386284	Yes	No
Heart-AtrialAppendage	369	UNC45A	ENSG00000140553.17	15	0.00262882	0.0552053	21	0.0689854	No	No
Heart-AtrialAppendage	369	RCCD1	ENSG00000166965.12	15	0.000468253	0.00983332	21	0.0285545	Yes	No
Heart-AtrialAppendage	369	PRC1	ENSG00000198901.13	15	0.000101061	0.00212227	21	0.0193853	Yes	No
Heart-AtrialAppendage	369	VPS33B	ENSG00000184056.14	15	0.000122944	0.00270476	22	0.0199611	Yes	No
Heart-AtrialAppendage	369	SV2B	ENSG00000185518.11	15	0.000187021	0.00448851	24	0.0223324	Yes	No
Heart-AtrialAppendage	369	SLCO3A1	ENSG00000176463.13	15	3.24243e-05	0.000875457	27	0.0163466	Yes	No
Heart-AtrialAppendage	369	ST8SIA2	ENSG00000140557.11	15	0.000145936	0.00394028	27	0.0215334	Yes	No
Heart-AtrialAppendage	369	LINC00930	ENSG00000258647.5	15	0.00166023	0.0431661	26	0.0587696	No	No
Heart-AtrialAppendage	369	FAM174B	ENSG00000185442.12	15	0.000631763	0.0176894	28	0.0361183	Yes	No
Heart-AtrialAppendage	369	CHD2	ENSG00000173575.20	15	5.98317e-06	0.000167529	28	0.0119058	Yes	No
Heart-AtrialAppendage	369	RGMA	ENSG00000182175.13	15	4.42747e-05	0.00119542	27	0.0172882	Yes	No
Heart-AtrialAppendage	369	LINC02207	ENSG00000258476.5	15	0.00014059	0.00365534	26	0.0212326	Yes	No
Heart-AtrialAppendage	369	RP11-76E17.4	ENSG00000258831.1	15	0.00124683	0.0324175	26	0.0492919	Yes	No
Heart-AtrialAppendage	369	MCTP2	ENSG00000140563.14	15	0.00108145	0.0291991	27	0.0464675	Yes	No
Heart-AtrialAppendage	369	LINC01197	ENSG00000248441.6	15	1.67975e-05	0.000352748	21	0.0137348	Yes	No
Heart-AtrialAppendage	369	CTD-2536I1.3	ENSG00000273923.1	15	0.000179672	0.00359343	20	0.0211972	Yes	No
Heart-AtrialAppendage	369	LINC00924	ENSG00000259134.5	15	0.000861368	0.0172274	20	0.0356706	Yes	No
Heart-AtrialAppendage	369	RP11-236L14.1	ENSG00000259702.1	15	0.00199432	0.0378921	19	0.0540478	No	No
Heart-AtrialAppendage	369	RP11-236L14.2	ENSG00000273771.1	15	0.00011498	0.00218462	19	0.0195034	Yes	No
Heart-AtrialAppendage	369	RP11-327J17.9	ENSG00000277135.1	15	0.000229876	0.00436765	19	0.0222265	Yes	No
Heart-AtrialAppendage	369	RP11-327J17.2	ENSG00000259359.1	15	0.00143872	0.0258969	18	0.0434183	Yes	No
Heart-AtrialAppendage	369	NR2F2	ENSG00000185551.14	15	0.00251305	0.0477479	19	0.0626059	No	No
Heart-AtrialAppendage	369	RP11-262A16.1	ENSG00000275322.1	15	0.000360789	0.006855	19	0.0252922	Yes	No
Heart-AtrialAppendage	369	RP11-522B15.3	ENSG00000259275.2	15	0.000160186	0.00304353	19	0.0204735	Yes	No
Heart-AtrialAppendage	369	CTD-2147F2.2	ENSG00000259664.2	15	0.000347014	0.00867535	25	0.0273348	Yes	No
Heart-AtrialAppendage	369	LINC00923	ENSG00000251209.7	15	0.000285539	0.007424	26	0.0259133	Yes	No
Heart-AtrialAppendage	369	ARRDC4	ENSG00000140450.8	15	0.000559584	0.0128704	23	0.0313637	Yes	No
Heart-AtrialAppendage	369	RP11-167B3.2	ENSG00000274312.1	15	0.00302131	0.0725115	24	0.0844419	No	No
Heart-AtrialAppendage	369	IGF1R	ENSG00000140443.13	15	1.3235e-05	0.000383814	29	0.0137348	Yes	No
Heart-AtrialAppendage	369	PGPEP1L	ENSG00000183571.10	15	5.52898e-07	1.43754e-05	26	0.00773206	Yes	Yes
Heart-AtrialAppendage	369	RP11-6O2.2	ENSG00000278090.1	15	0.000899566	0.0224891	25	0.0403524	Yes	No
Heart-AtrialAppendage	369	SYNM	ENSG00000182253.14	15	0.000531007	0.0138062	26	0.0323478	Yes	No
Heart-AtrialAppendage	369	TTC23	ENSG00000103852.12	15	0.000965784	0.0251104	26	0.042717	Yes	No
Heart-AtrialAppendage	369	LRRC28	ENSG00000168904.14	15	0.0017637	0.0476199	27	0.0625146	No	No
Heart-AtrialAppendage	369	RP11-20G13.5	ENSG00000274294.1	15	0.000591075	0.0141858	24	0.032705	Yes	No
Heart-AtrialAppendage	369	MEF2A	ENSG00000068305.17	15	9.41857e-05	0.00254301	27	0.0197948	Yes	No
Heart-AtrialAppendage	369	LYSMD4	ENSG00000183060.15	15	0.00163847	0.0426002	26	0.0582165	No	No
Heart-AtrialAppendage	369	CTD-2054N24.2	ENSG00000259363.5	15	0.000257301	0.00668982	26	0.025081	Yes	No
Heart-AtrialAppendage	369	ADAMTS17	ENSG00000140470.13	15	0.000301328	0.00903985	30	0.027781	Yes	No
Heart-AtrialAppendage	369	SPATA41	ENSG00000189419.6	15	8.29802e-05	0.0020745	25	0.0192789	Yes	No
Heart-AtrialAppendage	369	CERS3	ENSG00000154227.13	15	0.000398727	0.0111644	28	0.0298809	Yes	No
Heart-AtrialAppendage	369	RP11-526I2.5	ENSG00000270127.2	15	4.39219e-05	0.00114197	26	0.0170048	Yes	No
Heart-AtrialAppendage	369	LINS1	ENSG00000140471.16	15	0.000454392	0.0122686	27	0.0308714	Yes	No
Heart-AtrialAppendage	369	ASB7	ENSG00000183475.12	15	0.00206961	0.0558794	27	0.0695888	No	No
Heart-AtrialAppendage	369	RP11-66B24.2	ENSG00000232386.9	15	0.000293897	0.00734742	25	0.0258411	Yes	No
Heart-AtrialAppendage	369	RP11-66B24.1	ENSG00000259604.5	15	0.000265282	0.00663206	25	0.0250377	Yes	No
Heart-AtrialAppendage	369	ALDH1A3	ENSG00000184254.16	15	0.00010246	0.0025615	25	0.0197948	Yes	No
Heart-AtrialAppendage	369	LRRK1	ENSG00000154237.12	15	0.000446858	0.0107246	24	0.0294269	Yes	No
Heart-AtrialAppendage	369	RP11-424I19.2	ENSG00000259182.5	15	0.001141	0.023961	21	0.0416547	Yes	No
Heart-AtrialAppendage	369	CHSY1	ENSG00000131873.5	15	0.00024309	0.00510489	21	0.0229408	Yes	No
Heart-AtrialAppendage	369	SELENOS	ENSG00000131871.14	15	3.89932e-05	0.00074087	19	0.015736	Yes	No
Heart-AtrialAppendage	369	SNRPA1	ENSG00000131876.16	15	0.000507106	0.00963502	19	0.0283429	Yes	No
Heart-AtrialAppendage	369	PCSK6	ENSG00000140479.16	15	0.00190008	0.0361016	19	0.052491	No	No
Heart-AtrialAppendage	369	TM2D3	ENSG00000184277.12	15	0.00287409	0.0402372	14	0.0561614	No	No
Heart-AtrialAppendage	369	TARSL2	ENSG00000185418.15	15	0.000353357	0.004947	14	0.0227735	Yes	No
Heart-AtrialAppendage	369	POLR3K	ENSG00000161980.5	16	0.00212992	0.025559	12	0.0431165	Yes	No
Heart-AtrialAppendage	369	SNRNP25	ENSG00000161981.10	16	0.000737633	0.0088516	12	0.0275617	Yes	No
Heart-AtrialAppendage	369	RHBDF1	ENSG00000007384.15	16	0.000189829	0.00246778	13	0.0196654	Yes	No
Heart-AtrialAppendage	369	MPG	ENSG00000103152.11	16	0.000768623	0.0099921	13	0.0287036	Yes	No
Heart-AtrialAppendage	369	NPRL3	ENSG00000103148.15	16	0.000324663	0.00422062	13	0.0219494	Yes	No
Heart-AtrialAppendage	369	HBM	ENSG00000206177.6	16	0.00384322	0.0499619	13	0.0645411	No	No
Heart-AtrialAppendage	369	HBA2	ENSG00000188536.12	16	5.26877e-07	6.8494e-06	13	0.00733784	Yes	Yes
Heart-AtrialAppendage	369	HBA1	ENSG00000206172.8	16	5.56117e-05	0.000722952	13	0.0157201	Yes	No
Heart-AtrialAppendage	369	HBQ1	ENSG00000086506.2	16	0.00358174	0.0465627	13	0.0616251	No	No
Heart-AtrialAppendage	369	LA16c-OS12.2	ENSG00000268836.1	16	0.0028103	0.0365338	13	0.0528818	No	No
Heart-AtrialAppendage	369	LUC7L	ENSG00000007392.16	16	0.000628102	0.00879343	14	0.0275083	Yes	No
Heart-AtrialAppendage	369	FAM234A	ENSG00000167930.15	16	0.00655539	0.0917754	14	0.101833	No	No
Heart-AtrialAppendage	369	RGS11	ENSG00000076344.15	16	0.00388182	0.0582273	15	0.0715715	No	No
Heart-AtrialAppendage	369	ARHGDIG	ENSG00000242173.8	16	0.00127514	0.0191271	15	0.0373692	Yes	No
Heart-AtrialAppendage	369	PDIA2	ENSG00000185615.15	16	0.00601124	0.0901685	15	0.100284	No	No
Heart-AtrialAppendage	369	AXIN1	ENSG00000103126.14	16	0.000407792	0.00652467	16	0.0248373	Yes	No
Heart-AtrialAppendage	369	MRPL28	ENSG00000086504.15	16	0.00299976	0.0479962	16	0.0627989	No	No
Heart-AtrialAppendage	369	TMEM8A	ENSG00000129925.10	16	0.000289263	0.0046282	16	0.0225631	Yes	No
Heart-AtrialAppendage	369	NME4	ENSG00000103202.12	16	0.000866955	0.0138713	16	0.0324265	Yes	No
Heart-AtrialAppendage	369	DECR2	ENSG00000242612.6	16	0.00110079	0.0176127	16	0.0360477	Yes	No
Heart-AtrialAppendage	369	RAB11FIP3	ENSG00000090565.15	16	0.000164108	0.00295394	18	0.0204003	Yes	No
Heart-AtrialAppendage	369	LINC00235	ENSG00000277142.1	16	0.00121306	0.021835	18	0.0397553	Yes	No
Heart-AtrialAppendage	369	CAPN15	ENSG00000103326.11	16	0.000248273	0.00446891	18	0.0223264	Yes	No
Heart-AtrialAppendage	369	PIGQ	ENSG00000007541.16	16	0.000163962	0.00311529	19	0.0205592	Yes	No
Heart-AtrialAppendage	369	NHLRC4	ENSG00000257108.1	16	0.00204873	0.0368772	18	0.0531768	No	No
Heart-AtrialAppendage	369	RAB40C	ENSG00000197562.9	16	0.00125447	0.023835	19	0.0415162	Yes	No
Heart-AtrialAppendage	369	WFIKKN1	ENSG00000127578.6	16	0.000123568	0.00234779	19	0.0195635	Yes	No
Heart-AtrialAppendage	369	METTL26	ENSG00000130731.15	16	0.00012075	0.00229425	19	0.0195348	Yes	No
Heart-AtrialAppendage	369	MCRIP2	ENSG00000172366.19	16	0.000744317	0.014142	19	0.0326741	Yes	No
Heart-AtrialAppendage	369	WDR90	ENSG00000161996.18	16	0.00246291	0.0467953	19	0.0617896	No	No
Heart-AtrialAppendage	369	RHOT2	ENSG00000140983.13	16	0.000558774	0.0106167	19	0.0292865	Yes	No
Heart-AtrialAppendage	369	RHBDL1	ENSG00000103269.13	16	0.000176841	0.00335998	19	0.0209583	Yes	No
Heart-AtrialAppendage	369	STUB1	ENSG00000103266.10	16	0.000170609	0.00324157	19	0.0207406	Yes	No
Heart-AtrialAppendage	369	JMJD8	ENSG00000161999.11	16	7.79141e-05	0.00148037	19	0.0180295	Yes	No
Heart-AtrialAppendage	369	WDR24	ENSG00000127580.15	16	0.000710757	0.0135044	19	0.0320519	Yes	No
Heart-AtrialAppendage	369	FBXL16	ENSG00000127585.11	16	0.000312096	0.00592982	19	0.0241566	Yes	No
Heart-AtrialAppendage	369	METRN	ENSG00000103260.8	16	0.000769093	0.0146128	19	0.0331144	Yes	No
Heart-AtrialAppendage	369	FAM173A	ENSG00000103254.9	16	0.000777857	0.0147793	19	0.0332475	Yes	No
Heart-AtrialAppendage	369	CCDC78	ENSG00000162004.16	16	0.000432801	0.00865601	20	0.0273147	Yes	No
Heart-AtrialAppendage	369	HAGHL	ENSG00000103253.17	16	0.000487663	0.00975326	20	0.0285055	Yes	No
Heart-AtrialAppendage	369	NARFL	ENSG00000103245.13	16	0.0158545	0.31709	20	0.318576	No	No
Heart-AtrialAppendage	369	MSLN	ENSG00000102854.15	16	0.000262824	0.00525648	20	0.0230839	Yes	No
Heart-AtrialAppendage	369	RPUSD1	ENSG00000007376.7	16	0.000311604	0.00623208	20	0.0246178	Yes	No
Heart-AtrialAppendage	369	CHTF18	ENSG00000127586.16	16	0.00781192	0.156238	20	0.161525	No	No
Heart-AtrialAppendage	369	LMF1	ENSG00000103227.18	16	0.000463131	0.0111152	24	0.0298382	Yes	No
Heart-AtrialAppendage	369	RP11-161M6.2	ENSG00000260807.6	16	0.000514907	0.0123578	24	0.0309401	Yes	No
Heart-AtrialAppendage	369	SOX8	ENSG00000005513.9	16	0.000139171	0.00334011	24	0.0209185	Yes	No
Heart-AtrialAppendage	369	SSTR5	ENSG00000162009.8	16	0.000186035	0.00465087	25	0.0226029	Yes	No
Heart-AtrialAppendage	369	C1QTNF8	ENSG00000184471.7	16	0.00135134	0.0337835	25	0.0504077	No	No
Heart-AtrialAppendage	369	CACNA1H	ENSG00000196557.12	16	0.000750983	0.0187746	25	0.0370225	Yes	No
Heart-AtrialAppendage	369	TPSG1	ENSG00000116176.6	16	7.52936e-05	0.00188234	25	0.0187897	Yes	No
Heart-AtrialAppendage	369	TPSB2	ENSG00000197253.13	16	0.000957218	0.0229732	24	0.0407813	Yes	No
Heart-AtrialAppendage	369	TPSAB1	ENSG00000172236.16	16	0.000185015	0.00444035	24	0.0222909	Yes	No
Heart-AtrialAppendage	369	TPSD1	ENSG00000095917.13	16	0.000710297	0.0170471	24	0.0355219	Yes	No
Heart-AtrialAppendage	369	UBE2I	ENSG00000103275.19	16	0.00248416	0.0596199	24	0.0728452	No	No
Heart-AtrialAppendage	369	BAIAP3	ENSG00000007516.13	16	0.000482342	0.0115762	24	0.0302325	Yes	No
Heart-AtrialAppendage	369	TSR3	ENSG00000007520.3	16	0.00184754	0.044341	24	0.0597054	No	No
Heart-AtrialAppendage	369	GNPTG	ENSG00000090581.9	16	0.000493768	0.0118504	24	0.0305091	Yes	No
Heart-AtrialAppendage	369	UNKL	ENSG00000059145.18	16	0.00403541	0.0968499	24	0.106315	No	No
Heart-AtrialAppendage	369	C16orf91	ENSG00000174109.4	16	0.000145712	0.00335138	23	0.0209275	Yes	No
Heart-AtrialAppendage	369	CCDC154	ENSG00000197599.12	16	0.000785633	0.0180696	23	0.0364107	Yes	No
Heart-AtrialAppendage	369	CLCN7	ENSG00000103249.17	16	0.00052911	0.0121695	23	0.0307789	Yes	No
Heart-AtrialAppendage	369	PTX4	ENSG00000251692.7	16	0.00222249	0.0511173	23	0.0655447	No	No
Heart-AtrialAppendage	369	TELO2	ENSG00000100726.14	16	9.31547e-05	0.00214256	23	0.0193984	Yes	No
Heart-AtrialAppendage	369	IFT140	ENSG00000187535.13	16	0.000312302	0.00718294	23	0.0257202	Yes	No
Heart-AtrialAppendage	369	LA16c-385E7.1	ENSG00000260646.1	16	0.00896711	0.206243	23	0.20983	No	No
Heart-AtrialAppendage	369	TMEM204	ENSG00000131634.13	16	0.000216688	0.00498382	23	0.0228213	Yes	No
Heart-AtrialAppendage	369	CRAMP1	ENSG00000007545.15	16	0.000633067	0.0139275	22	0.0324343	Yes	No
Heart-AtrialAppendage	369	HN1L	ENSG00000206053.12	16	0.000272149	0.00598728	22	0.0242371	Yes	No
Heart-AtrialAppendage	369	MAPK8IP3	ENSG00000138834.12	16	0.00232884	0.0512345	22	0.0656607	No	No
Heart-AtrialAppendage	369	NME3	ENSG00000103024.7	16	2.53332e-06	5.31998e-05	21	0.0100209	Yes	No
Heart-AtrialAppendage	369	MRPS34	ENSG00000074071.14	16	0.000504549	0.0105955	21	0.0292694	Yes	No
Heart-AtrialAppendage	369	EME2	ENSG00000197774.12	16	0.000106129	0.0022287	21	0.0195348	Yes	No
Heart-AtrialAppendage	369	SPSB3	ENSG00000162032.15	16	0.00203663	0.0427692	21	0.0583499	No	No
Heart-AtrialAppendage	369	NUBP2	ENSG00000095906.16	16	0.00115871	0.0243329	21	0.0420262	Yes	No
Heart-AtrialAppendage	369	IGFALS	ENSG00000099769.5	16	0.00334875	0.0703237	21	0.0825912	No	No
Heart-AtrialAppendage	369	HAGH	ENSG00000063854.12	16	0.000431552	0.00906259	21	0.0277966	Yes	No
Heart-AtrialAppendage	369	FAHD1	ENSG00000180185.11	16	0.00214346	0.0450127	21	0.0602359	No	No
Heart-AtrialAppendage	369	MEIOB	ENSG00000162039.14	16	0.00266612	0.0559885	21	0.0696848	No	No
Heart-AtrialAppendage	369	MSRB1	ENSG00000198736.11	16	0.000535812	0.0107162	20	0.0294182	Yes	No
Heart-AtrialAppendage	369	RPL3L	ENSG00000140986.7	16	0.0016445	0.03289	20	0.049683	Yes	No
Heart-AtrialAppendage	369	NDUFB10	ENSG00000140990.14	16	0.00020738	0.00414759	20	0.0219385	Yes	No
Heart-AtrialAppendage	369	RPS2	ENSG00000140988.15	16	6.08133e-05	0.00121627	20	0.0174136	Yes	No
Heart-AtrialAppendage	369	SNHG9	ENSG00000255198.4	16	0.0036424	0.0728479	20	0.0846969	No	No
Heart-AtrialAppendage	369	TBL3	ENSG00000183751.14	16	0.00276473	0.0552947	20	0.0690548	No	No
Heart-AtrialAppendage	369	GFER	ENSG00000127554.12	16	0.00355846	0.0711693	20	0.0832648	No	No
Heart-AtrialAppendage	369	SYNGR3	ENSG00000127561.14	16	0.00814954	0.162991	20	0.167939	No	No
Heart-AtrialAppendage	369	ZNF598	ENSG00000167962.13	16	0.00522523	0.104505	20	0.113081	No	No
Heart-AtrialAppendage	369	NPW	ENSG00000183971.6	16	0.00105356	0.0200176	19	0.0381733	Yes	No
Heart-AtrialAppendage	369	SLC9A3R2	ENSG00000065054.13	16	0.00297292	0.0564855	19	0.0701048	No	No
Heart-AtrialAppendage	369	NTHL1	ENSG00000065057.7	16	0.000340213	0.00646404	19	0.0248174	Yes	No
Heart-AtrialAppendage	369	TSC2	ENSG00000103197.16	16	0.00048128	0.00962559	20	0.0283321	Yes	No
Heart-AtrialAppendage	369	PKD1	ENSG00000008710.19	16	2.50776e-05	0.000476474	19	0.014468	Yes	No
Heart-AtrialAppendage	369	RAB26	ENSG00000167964.12	16	0.000759849	0.0144371	19	0.0329127	Yes	No
Heart-AtrialAppendage	369	SNHG19	ENSG00000260260.1	16	0.000949239	0.0180355	19	0.0363907	Yes	No
Heart-AtrialAppendage	369	TRAF7	ENSG00000131653.12	16	7.25948e-05	0.0013793	19	0.0178356	Yes	No
Heart-AtrialAppendage	369	CASKIN1	ENSG00000167971.15	16	9.22034e-06	0.000175187	19	0.0119389	Yes	No
Heart-AtrialAppendage	369	MLST8	ENSG00000167965.17	16	0.00151142	0.028717	19	0.0459873	Yes	No
Heart-AtrialAppendage	369	BRICD5	ENSG00000182685.7	16	0.000290856	0.00552626	19	0.0235051	Yes	No
Heart-AtrialAppendage	369	PGP	ENSG00000184207.8	16	0.000614525	0.011676	19	0.0303418	Yes	No
Heart-AtrialAppendage	369	E4F1	ENSG00000167967.15	16	0.00390247	0.0741469	19	0.0858403	No	No
Heart-AtrialAppendage	369	DNASE1L2	ENSG00000167968.12	16	0.00599669	0.113937	19	0.121723	No	No
Heart-AtrialAppendage	369	ECI1	ENSG00000167969.12	16	0.000111174	0.0021123	19	0.0193833	Yes	No
Heart-AtrialAppendage	369	RNPS1	ENSG00000205937.11	16	4.15595e-05	0.00078963	19	0.0159387	Yes	No
Heart-AtrialAppendage	369	RP11-304L19.13	ENSG00000260778.5	16	0.000341527	0.00648902	19	0.0248324	Yes	No
Heart-AtrialAppendage	369	ABCA3	ENSG00000167972.13	16	0.000388185	0.00737552	19	0.0258657	Yes	No
Heart-AtrialAppendage	369	CCNF	ENSG00000162063.12	16	0.0030796	0.0585124	19	0.0718505	No	No
Heart-AtrialAppendage	369	RP11-715J22.4	ENSG00000260874.5	16	0.00782931	0.140928	18	0.146919	No	No
Heart-AtrialAppendage	369	C16orf59	ENSG00000162062.14	16	0.000144079	0.00259342	18	0.0198101	Yes	No
Heart-AtrialAppendage	369	NTN3	ENSG00000162068.1	16	0.000867309	0.0156116	18	0.0340689	Yes	No
Heart-AtrialAppendage	369	TBC1D24	ENSG00000162065.12	16	0.000553536	0.00996364	18	0.0286555	Yes	No
Heart-AtrialAppendage	369	ATP6V0C	ENSG00000185883.11	16	0.00549139	0.0988451	18	0.108048	No	No
Heart-AtrialAppendage	369	AMDHD2	ENSG00000162066.14	16	0.00395044	0.071108	18	0.0832064	No	No
Heart-AtrialAppendage	369	PDPK1	ENSG00000140992.18	16	0.000651599	0.0117288	18	0.0304057	Yes	No
Heart-AtrialAppendage	369	KCTD5	ENSG00000167977.8	16	0.00527315	0.0949166	18	0.104722	No	No
Heart-AtrialAppendage	369	PRSS27	ENSG00000172382.9	16	3.39435e-05	0.000610984	18	0.0148974	Yes	No
Heart-AtrialAppendage	369	SRRM2	ENSG00000167978.16	16	0.00579669	0.0985437	17	0.107763	No	No
Heart-AtrialAppendage	369	ELOB	ENSG00000103363.14	16	9.18885e-05	0.0015621	17	0.0181532	Yes	No
Heart-AtrialAppendage	369	CTD-2270P14.5	ENSG00000276791.1	16	0.000456183	0.00775512	17	0.0263431	Yes	No
Heart-AtrialAppendage	369	ZG16B	ENSG00000162078.11	16	0.0032874	0.0525983	16	0.0668079	No	No
Heart-AtrialAppendage	369	LA16c-325D7.2	ENSG00000263280.1	16	0.000989122	0.0148368	15	0.0333167	Yes	No
Heart-AtrialAppendage	369	FLYWCH2	ENSG00000162076.12	16	0.00232369	0.0325317	14	0.0493692	Yes	No
Heart-AtrialAppendage	369	FLYWCH1	ENSG00000059122.16	16	0.000827492	0.0124124	15	0.0310192	Yes	No
Heart-AtrialAppendage	369	KREMEN2	ENSG00000131650.13	16	0.00402164	0.056303	14	0.0699137	No	No
Heart-AtrialAppendage	369	PKMYT1	ENSG00000127564.16	16	0.00017207	0.00240899	14	0.0196221	Yes	No
Heart-AtrialAppendage	369	PAQR4	ENSG00000162073.13	16	0.00204752	0.0286653	14	0.0459594	Yes	No
Heart-AtrialAppendage	369	LA16c-380H5.5	ENSG00000272079.2	16	0.00117605	0.0164646	14	0.0348937	Yes	No
Heart-AtrialAppendage	369	CLDN9	ENSG00000213937.3	16	0.00140438	0.0196613	14	0.0378617	Yes	No
Heart-AtrialAppendage	369	TNFRSF12A	ENSG00000006327.13	16	0.000200442	0.00280619	14	0.0202588	Yes	No
Heart-AtrialAppendage	369	HCFC1R1	ENSG00000103145.10	16	0.000208045	0.00291263	14	0.0203694	Yes	No
Heart-AtrialAppendage	369	THOC6	ENSG00000131652.13	16	0.000910784	0.012751	14	0.0312726	Yes	No
Heart-AtrialAppendage	369	MMP25	ENSG00000008516.16	16	0.00143557	0.020098	14	0.0382663	Yes	No
Heart-AtrialAppendage	369	IL32	ENSG00000008517.16	16	6.88802e-05	0.000964323	14	0.016546	Yes	No
Heart-AtrialAppendage	369	RP11-473M20.9	ENSG00000262370.5	16	0.00168112	0.0235357	14	0.0412712	Yes	No
Heart-AtrialAppendage	369	ZNF205	ENSG00000122386.10	16	5.68169e-06	7.95436e-05	14	0.0105144	Yes	No
Heart-AtrialAppendage	369	ZNF213	ENSG00000085644.13	16	0.00138421	0.0207632	15	0.03883	Yes	No
Heart-AtrialAppendage	369	ZNF200	ENSG00000010539.11	16	0.000559351	0.00839027	15	0.0270978	Yes	No
Heart-AtrialAppendage	369	MEFV	ENSG00000103313.12	16	0.000195809	0.00313294	16	0.020567	Yes	No
Heart-AtrialAppendage	369	LINC00921	ENSG00000281005.1	16	0.00128751	0.0193126	15	0.0375454	Yes	No
Heart-AtrialAppendage	369	ZNF263	ENSG00000006194.9	16	0.000685963	0.0109754	16	0.0297104	Yes	No
Heart-AtrialAppendage	369	TIGD7	ENSG00000140993.10	16	0.000298534	0.00477654	16	0.0226621	Yes	No
Heart-AtrialAppendage	369	ZNF75A	ENSG00000162086.14	16	0.00120583	0.0192933	16	0.0375163	Yes	No
Heart-AtrialAppendage	369	MTRNR2L4	ENSG00000232196.3	16	0.0109834	0.175734	16	0.180235	No	No
Heart-AtrialAppendage	369	ZSCAN32	ENSG00000140987.19	16	0.00156149	0.0249838	16	0.0426159	Yes	No
Heart-AtrialAppendage	369	ZNF174	ENSG00000103343.12	16	9.70553e-05	0.00155288	16	0.0181138	Yes	No
Heart-AtrialAppendage	369	ZNF597	ENSG00000167981.5	16	0.000802802	0.0128448	16	0.0313526	Yes	No
Heart-AtrialAppendage	369	NAA60	ENSG00000122390.17	16	0.00125705	0.0201128	16	0.0382805	Yes	No
Heart-AtrialAppendage	369	CLUAP1	ENSG00000103351.12	16	0.00629973	0.100796	16	0.109809	No	No
Heart-AtrialAppendage	369	NLRC3	ENSG00000167984.17	16	0.00140733	0.0225173	16	0.0403607	Yes	No
Heart-AtrialAppendage	369	SLX4	ENSG00000188827.10	16	0.000130149	0.00221253	17	0.0195236	Yes	No
Heart-AtrialAppendage	369	DNASE1	ENSG00000213918.10	16	0.000301029	0.0051175	17	0.0229408	Yes	No
Heart-AtrialAppendage	369	TRAP1	ENSG00000126602.10	16	0.0057278	0.0973726	17	0.10674	No	No
Heart-AtrialAppendage	369	CREBBP	ENSG00000005339.14	16	0.000470805	0.00847449	18	0.0271277	Yes	No
Heart-AtrialAppendage	369	ADCY9	ENSG00000162104.9	16	0.0021653	0.0411406	19	0.0568903	No	No
Heart-AtrialAppendage	369	RP11-95P2.3	ENSG00000263105.1	16	0.000816736	0.0147013	18	0.0332158	Yes	No
Heart-AtrialAppendage	369	SRL	ENSG00000185739.13	16	0.000323086	0.00613864	19	0.0245408	Yes	No
Heart-AtrialAppendage	369	LINC01569	ENSG00000262468.5	16	0.000198011	0.00376221	19	0.0213263	Yes	No
Heart-AtrialAppendage	369	TFAP4	ENSG00000090447.11	16	0.000228773	0.00434669	19	0.0221878	Yes	No
Heart-AtrialAppendage	369	GLIS2	ENSG00000126603.8	16	0.00137682	0.0261595	19	0.0435752	Yes	No
Heart-AtrialAppendage	369	GLIS2-AS1	ENSG00000262686.1	16	1.35487e-05	0.000257425	19	0.0130985	Yes	No
Heart-AtrialAppendage	369	PAM16	ENSG00000217930.7	16	0.000161159	0.00306201	19	0.0204735	Yes	No
Heart-AtrialAppendage	369	CORO7	ENSG00000262246.5	16	0.000225306	0.00450611	20	0.0223493	Yes	No
Heart-AtrialAppendage	369	VASN	ENSG00000168140.4	16	0.00253846	0.0482307	19	0.0629788	No	No
Heart-AtrialAppendage	369	DNAJA3	ENSG00000103423.13	16	0.000189015	0.0037803	20	0.0213426	Yes	No
Heart-AtrialAppendage	369	NMRAL1	ENSG00000153406.13	16	0.00268071	0.0536143	20	0.067673	No	No
Heart-AtrialAppendage	369	HMOX2	ENSG00000103415.11	16	0.000184163	0.00349909	19	0.0211137	Yes	No
Heart-AtrialAppendage	369	CDIP1	ENSG00000089486.16	16	1.99113e-05	0.000398226	20	0.0138458	Yes	No
Heart-AtrialAppendage	369	C16orf96	ENSG00000205832.7	16	0.000244703	0.00513875	21	0.0229408	Yes	No
Heart-AtrialAppendage	369	UBALD1	ENSG00000153443.12	16	8.95632e-05	0.00188083	21	0.0187897	Yes	No
Heart-AtrialAppendage	369	MGRN1	ENSG00000102858.12	16	0.000300618	0.00661359	22	0.0250184	Yes	No
Heart-AtrialAppendage	369	NUDT16L1	ENSG00000168101.14	16	0.00022331	0.00468951	21	0.022644	Yes	No
Heart-AtrialAppendage	369	ANKS3	ENSG00000168096.14	16	8.37071e-06	0.000184156	22	0.0120916	Yes	No
Heart-AtrialAppendage	369	C16orf71	ENSG00000166246.13	16	0.000130821	0.00287806	22	0.0203694	Yes	No
Heart-AtrialAppendage	369	ZNF500	ENSG00000103199.13	16	0.00162249	0.0356949	22	0.0521445	No	No
Heart-AtrialAppendage	369	SMIM22	ENSG00000267795.5	16	7.06901e-05	0.00162587	23	0.0183273	Yes	No
Heart-AtrialAppendage	369	ROGDI	ENSG00000067836.12	16	0.000416817	0.0095868	23	0.0283321	Yes	No
Heart-AtrialAppendage	369	GLYR1	ENSG00000140632.16	16	0.000352527	0.00810813	23	0.0267816	Yes	No
Heart-AtrialAppendage	369	UBN1	ENSG00000118900.14	16	0.000561717	0.0134812	24	0.0320292	Yes	No
Heart-AtrialAppendage	369	PPL	ENSG00000118898.15	16	0.00028788	0.007197	25	0.0257383	Yes	No
Heart-AtrialAppendage	369	SEC14L5	ENSG00000103184.11	16	0.0015232	0.0380799	25	0.0542303	No	No
Heart-AtrialAppendage	369	NAGPA	ENSG00000103174.11	16	7.87694e-06	0.000189047	24	0.0120916	Yes	No
Heart-AtrialAppendage	369	NAGPA-AS1	ENSG00000267072.2	16	0.00114467	0.027472	24	0.0448383	Yes	No
Heart-AtrialAppendage	369	C16orf89	ENSG00000153446.15	16	0.000223882	0.00537317	24	0.0232357	Yes	No
Heart-AtrialAppendage	369	ALG1	ENSG00000033011.11	16	0.00042515	0.0106288	25	0.0292981	Yes	No
Heart-AtrialAppendage	369	EEF2KMT	ENSG00000118894.14	16	0.000385538	0.00963845	25	0.0283481	Yes	No
Heart-AtrialAppendage	369	RBFOX1	ENSG00000078328.19	16	4.46931e-05	0.00268158	60	0.0199437	Yes	No
Heart-AtrialAppendage	369	LINC02152	ENSG00000261319.1	16	0.000777254	0.0240949	31	0.041775	Yes	No
Heart-AtrialAppendage	369	METTL22	ENSG00000067365.14	16	0.000205807	0.00638001	31	0.0247476	Yes	No
Heart-AtrialAppendage	369	ABAT	ENSG00000183044.11	16	0.000133471	0.00427107	32	0.0220174	Yes	No
Heart-AtrialAppendage	369	TMEM186	ENSG00000184857.7	16	0.000159354	0.00478063	30	0.0226621	Yes	No
Heart-AtrialAppendage	369	PMM2	ENSG00000140650.11	16	0.000520832	0.0156249	30	0.0340834	Yes	No
Heart-AtrialAppendage	369	CARHSP1	ENSG00000153048.10	16	0.00112898	0.0338694	30	0.0504671	No	No
Heart-AtrialAppendage	369	USP7	ENSG00000187555.14	16	0.000358445	0.0107534	30	0.0294776	Yes	No
Heart-AtrialAppendage	369	C16orf72	ENSG00000182831.11	16	0.00193102	0.0559995	29	0.0696879	No	No
Heart-AtrialAppendage	369	LINC02177	ENSG00000261617.1	16	0.000192665	0.00558727	29	0.0235534	Yes	No
Heart-AtrialAppendage	369	GRIN2A	ENSG00000183454.16	16	0.00147777	0.0443332	30	0.0596996	No	No
Heart-AtrialAppendage	369	ATF7IP2	ENSG00000166669.13	16	0.000208723	0.00584425	28	0.0240001	Yes	No
Heart-AtrialAppendage	369	LINC01290	ENSG00000260468.1	16	7.72136e-05	0.00208477	27	0.0193371	Yes	No
Heart-AtrialAppendage	369	EMP2	ENSG00000213853.9	16	0.000396764	0.0107126	27	0.0294129	Yes	No
Heart-AtrialAppendage	369	TEKT5	ENSG00000153060.7	16	0.00401354	0.112379	28	0.120318	No	No
Heart-AtrialAppendage	369	NUBP1	ENSG00000103274.10	16	0.000971816	0.0252672	26	0.0428393	Yes	No
Heart-AtrialAppendage	369	TVP23A	ENSG00000166676.14	16	0.00133538	0.0360552	27	0.0524459	No	No
Heart-AtrialAppendage	369	CIITA	ENSG00000179583.18	16	0.000819999	0.02214	27	0.0400069	Yes	No
Heart-AtrialAppendage	369	DEXI	ENSG00000182108.9	16	0.00120719	0.031387	26	0.0484076	Yes	No
Heart-AtrialAppendage	369	CLEC16A	ENSG00000038532.14	16	0.000750639	0.0217685	29	0.0397036	Yes	No
Heart-AtrialAppendage	369	RP11-396B14.2	ENSG00000263033.2	16	0.00110858	0.0277144	25	0.0451014	Yes	No
Heart-AtrialAppendage	369	RMI2	ENSG00000175643.8	16	0.000956383	0.0239096	25	0.0416066	Yes	No
Heart-AtrialAppendage	369	SOCS1	ENSG00000185338.4	16	0.00123215	0.0295717	24	0.0467929	Yes	No
Heart-AtrialAppendage	369	PRM2	ENSG00000122304.10	16	0.000713376	0.017121	24	0.0355895	Yes	No
Heart-AtrialAppendage	369	PRM1	ENSG00000175646.3	16	6.03033e-05	0.00144728	24	0.0179874	Yes	No
Heart-AtrialAppendage	369	CTD-3088G3.8	ENSG00000188897.8	16	0.000160627	0.00401568	25	0.0217304	Yes	No
Heart-AtrialAppendage	369	LITAF	ENSG00000189067.12	16	5.51626e-05	0.00154455	28	0.0180718	Yes	No
Heart-AtrialAppendage	369	SNN	ENSG00000184602.5	16	0.00155942	0.040545	26	0.0563536	No	No
Heart-AtrialAppendage	369	TXNDC11	ENSG00000153066.12	16	8.23159e-05	0.00214021	26	0.0193984	Yes	No
Heart-AtrialAppendage	369	ZC3H7A	ENSG00000122299.11	16	0.000114536	0.00297795	26	0.0204171	Yes	No
Heart-AtrialAppendage	369	RP11-486I11.2	ENSG00000277369.1	16	2.64849e-05	0.000662122	25	0.0153646	Yes	No
Heart-AtrialAppendage	369	RSL1D1	ENSG00000171490.12	16	0.000131853	0.00342817	26	0.0210943	Yes	No
Heart-AtrialAppendage	369	GSPT1	ENSG00000103342.12	16	2.36984e-06	6.39856e-05	27	0.0101926	Yes	No
Heart-AtrialAppendage	369	NPIPB2	ENSG00000234719.8	16	0.000837955	0.0226248	27	0.0404746	Yes	No
Heart-AtrialAppendage	369	SNX29	ENSG00000048471.13	16	0.00012429	0.00410158	33	0.0218444	Yes	No
Heart-AtrialAppendage	369	CPPED1	ENSG00000103381.11	16	0.000242223	0.0062978	26	0.0246544	Yes	No
Heart-AtrialAppendage	369	SHISA9	ENSG00000237515.8	16	0.00144349	0.0389743	27	0.0549707	No	No
Heart-AtrialAppendage	369	ERCC4	ENSG00000175595.14	16	0.00923194	0.147711	16	0.15331	No	No
Heart-AtrialAppendage	369	LINC02185	ENSG00000262097.1	16	9.186e-05	0.0013779	15	0.0178356	Yes	No
Heart-AtrialAppendage	369	MKL2	ENSG00000186260.16	16	0.00532564	0.0852103	16	0.0957216	No	No
Heart-AtrialAppendage	369	CTA-276F8.1	ENSG00000276564.1	16	0.00237685	0.0356528	15	0.0521004	No	No
Heart-AtrialAppendage	369	MIR193BHG	ENSG00000262454.2	16	0.00628571	0.0879999	14	0.0983212	No	No
Heart-AtrialAppendage	369	RP11-65J21.4	ENSG00000263257.1	16	0.00153935	0.0200116	13	0.0381716	Yes	No
Heart-AtrialAppendage	369	PARN	ENSG00000140694.16	16	0.00274675	0.0384546	14	0.0545609	No	No
Heart-AtrialAppendage	369	BFAR	ENSG00000103429.10	16	3.64971e-05	0.000401468	11	0.0139021	Yes	No
Heart-AtrialAppendage	369	NPIPA3	ENSG00000224712.12	16	0.00172497	0.0189747	11	0.0372134	Yes	No
Heart-AtrialAppendage	369	NPIPA2	ENSG00000254852.8	16	0.00423622	0.0423622	10	0.0580176	No	No
Heart-AtrialAppendage	369	NOMO1	ENSG00000103512.14	16	0.000255801	0.00281381	11	0.0202721	Yes	No
Heart-AtrialAppendage	369	NPIPA1	ENSG00000183426.16	16	0.0030794	0.0338734	11	0.0504671	No	No
Heart-AtrialAppendage	369	PDXDC1	ENSG00000179889.18	16	0.000295028	0.00383537	13	0.0214402	Yes	No
Heart-AtrialAppendage	369	NTAN1	ENSG00000157045.8	16	0.00116585	0.0128243	11	0.0313226	Yes	No
Heart-AtrialAppendage	369	RRN3	ENSG00000085721.12	16	0.00143621	0.0157983	11	0.0342436	Yes	No
Heart-AtrialAppendage	369	NPIPA5	ENSG00000183793.13	16	0.00151639	0.0166803	11	0.035172	Yes	No
Heart-AtrialAppendage	369	MPV17L	ENSG00000156968.8	16	0.00308665	0.0339531	11	0.05052	No	No
Heart-AtrialAppendage	369	C16orf45	ENSG00000166780.10	16	0.000490984	0.00589181	12	0.0240972	Yes	No
Heart-AtrialAppendage	369	KIAA0430	ENSG00000166783.21	16	0.00117266	0.0128993	11	0.031376	Yes	No
Heart-AtrialAppendage	369	NDE1	ENSG00000072864.14	16	0.000902621	0.00992884	11	0.0286034	Yes	No
Heart-AtrialAppendage	369	CTB-193M12.5	ENSG00000280206.1	16	0.000679655	0.00747621	11	0.0259783	Yes	No
Heart-AtrialAppendage	369	MYH11	ENSG00000133392.17	16	0.000457407	0.00594629	13	0.0241644	Yes	No
Heart-AtrialAppendage	369	FOPNL	ENSG00000133393.12	16	0.00435791	0.0566528	13	0.0702362	No	No
Heart-AtrialAppendage	369	ABCC1	ENSG00000103222.18	16	0.000678963	0.0101844	15	0.0289026	Yes	No
Heart-AtrialAppendage	369	ABCC6	ENSG00000091262.15	16	0.00207726	0.0311588	15	0.0482059	Yes	No
Heart-AtrialAppendage	369	NOMO3	ENSG00000103226.17	16	0.00864005	0.138241	16	0.144377	No	No
Heart-AtrialAppendage	369	AC138969.4	ENSG00000183889.12	16	0.00209581	0.033533	16	0.0502328	No	No
Heart-AtrialAppendage	369	NPIPA7	ENSG00000214967.5	16	0.000159337	0.0025494	16	0.0197948	Yes	No
Heart-AtrialAppendage	369	XYLT1	ENSG00000103489.11	16	5.60835e-05	0.00095342	17	0.0165281	Yes	No
Heart-AtrialAppendage	369	RP11-1212A22.4	ENSG00000233024.7	16	4.90034e-05	0.000686048	14	0.0156079	Yes	No
Heart-AtrialAppendage	369	NOMO2	ENSG00000185164.14	16	0.000296144	0.00473831	16	0.022644	Yes	No
Heart-AtrialAppendage	369	RPS15A	ENSG00000134419.15	16	0.00278512	0.0389917	14	0.0549726	No	No
Heart-AtrialAppendage	369	ARL6IP1	ENSG00000170540.14	16	0.000415178	0.00581249	14	0.0239639	Yes	No
Heart-AtrialAppendage	369	SMG1	ENSG00000157106.16	16	0.00381329	0.0571994	15	0.0707093	No	No
Heart-AtrialAppendage	369	TMC7	ENSG00000170537.12	16	0.00293421	0.041079	14	0.0568419	No	No
Heart-AtrialAppendage	369	COQ7	ENSG00000167186.10	16	0.000256805	0.00333846	13	0.0209185	Yes	No
Heart-AtrialAppendage	369	RP11-626G11.6	ENSG00000278389.1	16	0.000151811	0.00197355	13	0.0190691	Yes	No
Heart-AtrialAppendage	369	ITPRIPL2	ENSG00000205730.6	16	0.00102087	0.0142922	14	0.0327933	Yes	No
Heart-AtrialAppendage	369	SYT17	ENSG00000103528.16	16	0.00656006	0.098401	15	0.107652	No	No
Heart-AtrialAppendage	369	TMC5	ENSG00000103534.16	16	0.000281075	0.00477827	17	0.0226621	Yes	No
Heart-AtrialAppendage	369	GDE1	ENSG00000006007.11	16	0.000876548	0.0149013	17	0.0333814	Yes	No
Heart-AtrialAppendage	369	CCP110	ENSG00000103540.16	16	0.00192775	0.0327718	17	0.0495571	Yes	No
Heart-AtrialAppendage	369	C16orf62	ENSG00000103544.14	16	0.000756131	0.0136104	18	0.0322097	Yes	No
Heart-AtrialAppendage	369	KNOP1	ENSG00000103550.13	16	0.000176547	0.00317785	18	0.020634	Yes	No
Heart-AtrialAppendage	369	IQCK	ENSG00000174628.16	16	1.63455e-05	0.000310565	19	0.0136775	Yes	No
Heart-AtrialAppendage	369	GPRC5B	ENSG00000167191.11	16	0.00379859	0.0683747	18	0.0808729	No	No
Heart-AtrialAppendage	369	GP2	ENSG00000169347.16	16	0.00485767	0.0874381	18	0.0977803	No	No
Heart-AtrialAppendage	369	ACSM5	ENSG00000183549.10	16	0.00071671	0.0114674	16	0.0301185	Yes	No
Heart-AtrialAppendage	369	ACSM3	ENSG00000005187.11	16	0.00463545	0.0695318	15	0.0818968	No	No
Heart-AtrialAppendage	369	ACSM1	ENSG00000166743.9	16	0.000372352	0.00558528	15	0.0235534	Yes	No
Heart-AtrialAppendage	369	THUMPD1	ENSG00000066654.13	16	0.000243866	0.00341413	14	0.0210509	Yes	No
Heart-AtrialAppendage	369	ERI2	ENSG00000196678.13	16	0.00544913	0.0762878	14	0.0876499	No	No
Heart-AtrialAppendage	369	AC004381.6	ENSG00000005189.19	16	0.00528232	0.0739524	14	0.0856615	No	No
Heart-AtrialAppendage	369	DCUN1D3	ENSG00000188215.9	16	0.00727304	0.101823	14	0.110717	No	No
Heart-AtrialAppendage	369	LYRM1	ENSG00000102897.9	16	0.00086548	0.0112512	13	0.0299422	Yes	No
Heart-AtrialAppendage	369	TMEM159	ENSG00000011638.10	16	0.00128102	0.0153722	12	0.0338044	Yes	No
Heart-AtrialAppendage	369	CRYM	ENSG00000103316.10	16	0.000755762	0.00831338	11	0.0270521	Yes	No
Heart-AtrialAppendage	369	CRYM-AS1	ENSG00000189149.11	16	0.00159692	0.0175661	11	0.0359917	Yes	No
Heart-AtrialAppendage	369	NPIPB3	ENSG00000169246.16	16	0.00704857	0.0704857	10	0.0827077	No	No
Heart-AtrialAppendage	369	METTL9	ENSG00000197006.13	16	0.00023056	0.00207504	9	0.0192789	Yes	No
Heart-AtrialAppendage	369	IGSF6	ENSG00000140749.8	16	0.000381434	0.00305148	8	0.0204735	Yes	No
Heart-AtrialAppendage	369	RP11-645C24.5	ENSG00000260306.1	16	0.000457236	0.00365789	8	0.0212326	Yes	No
Heart-AtrialAppendage	369	NPIPB4	ENSG00000185864.16	16	0.000158991	0.00127193	8	0.0176165	Yes	No
Heart-AtrialAppendage	369	UQCRC2	ENSG00000140740.10	16	0.000369121	0.00332209	9	0.0208926	Yes	No
Heart-AtrialAppendage	369	C16orf52	ENSG00000185716.11	16	0.00372783	0.0335505	9	0.050248	No	No
Heart-AtrialAppendage	369	VWA3A	ENSG00000175267.14	16	0.000959145	0.00863231	9	0.0273001	Yes	No
Heart-AtrialAppendage	369	EEF2K	ENSG00000103319.11	16	0.000469512	0.00422561	9	0.0219494	Yes	No
Heart-AtrialAppendage	369	POLR3E	ENSG00000058600.15	16	0.000555364	0.00499828	9	0.0228407	Yes	No
Heart-AtrialAppendage	369	CDR2	ENSG00000140743.7	16	0.00376628	0.0338965	9	0.050484	No	No
Heart-AtrialAppendage	369	NPIPB5	ENSG00000243716.10	16	0.00230377	0.0230377	10	0.0408154	Yes	No
Heart-AtrialAppendage	369	CTC-591M7.1	ENSG00000283213.1	16	5.13361e-05	0.000564698	11	0.0148696	Yes	No
Heart-AtrialAppendage	369	HS3ST2	ENSG00000122254.6	16	0.000316996	0.00380395	12	0.0213642	Yes	No
Heart-AtrialAppendage	369	USP31	ENSG00000103404.14	16	0.00320654	0.0448915	14	0.0601225	No	No
Heart-AtrialAppendage	369	SCNN1B	ENSG00000168447.10	16	0.00188472	0.0282707	15	0.0455826	Yes	No
Heart-AtrialAppendage	369	COG7	ENSG00000168434.12	16	0.000432397	0.00691835	16	0.0253873	Yes	No
Heart-AtrialAppendage	369	CTD-2270L9.4	ENSG00000260136.5	16	0.00110325	0.017652	16	0.0360808	Yes	No
Heart-AtrialAppendage	369	GGA2	ENSG00000103365.15	16	0.00122154	0.0207661	17	0.03883	Yes	No
Heart-AtrialAppendage	369	EARS2	ENSG00000103356.15	16	0.000533791	0.00907444	17	0.0278106	Yes	No
Heart-AtrialAppendage	369	UBFD1	ENSG00000103353.15	16	0.000226472	0.00385003	17	0.0214822	Yes	No
Heart-AtrialAppendage	369	NDUFAB1	ENSG00000004779.9	16	0.00299117	0.0508499	17	0.0653359	No	No
Heart-AtrialAppendage	369	PALB2	ENSG00000083093.9	16	0.000187954	0.00338317	18	0.0209863	Yes	No
Heart-AtrialAppendage	369	DCTN5	ENSG00000166847.9	16	0.000658849	0.0118593	18	0.0305133	Yes	No
Heart-AtrialAppendage	369	PLK1	ENSG00000166851.14	16	0.000105013	0.00189024	18	0.018796	Yes	No
Heart-AtrialAppendage	369	CHP2	ENSG00000166869.2	16	0.00122845	0.0221122	18	0.0400026	Yes	No
Heart-AtrialAppendage	369	PRKCB	ENSG00000166501.12	16	0.000639646	0.0134326	21	0.0319616	Yes	No
Heart-AtrialAppendage	369	RBBP6	ENSG00000122257.18	16	0.00362734	0.0725468	20	0.0844613	No	No
Heart-AtrialAppendage	369	TNRC6A	ENSG00000090905.18	16	0.000652412	0.0143531	22	0.0328455	Yes	No
Heart-AtrialAppendage	369	SLC5A11	ENSG00000158865.12	16	0.00405234	0.0850991	21	0.0956326	No	No
Heart-AtrialAppendage	369	ARHGAP17	ENSG00000140750.16	16	0.00097404	0.0214289	22	0.0393742	Yes	No
Heart-AtrialAppendage	369	LINC02175	ENSG00000262155.1	16	0.000316195	0.0066401	21	0.0250377	Yes	No
Heart-AtrialAppendage	369	LCMT1-AS1	ENSG00000260448.5	16	3.72543e-05	0.000819595	22	0.0161851	Yes	No
Heart-AtrialAppendage	369	LCMT1	ENSG00000205629.11	16	0.000449255	0.00988361	22	0.0285712	Yes	No
Heart-AtrialAppendage	369	AQP8	ENSG00000103375.10	16	0.000645543	0.0135564	21	0.0321154	Yes	No
Heart-AtrialAppendage	369	ZKSCAN2	ENSG00000155592.15	16	0.000661734	0.0138964	21	0.0324265	Yes	No
Heart-AtrialAppendage	369	CTD-2547G23.4	ENSG00000274925.1	16	8.89767e-05	0.00186851	21	0.0187213	Yes	No
Heart-AtrialAppendage	369	KDM8	ENSG00000155666.11	16	0.000439722	0.00879444	20	0.0275083	Yes	No
Heart-AtrialAppendage	369	NSMCE1	ENSG00000169189.16	16	0.00020419	0.00408379	20	0.0218137	Yes	No
Heart-AtrialAppendage	369	IL4R	ENSG00000077238.13	16	0.00118806	0.0225732	19	0.0404101	Yes	No
Heart-AtrialAppendage	369	IL21R	ENSG00000103522.15	16	0.00169698	0.0305456	18	0.0476156	Yes	No
Heart-AtrialAppendage	369	GTF3C1	ENSG00000077235.17	16	0.00382157	0.0687883	18	0.08125	No	No
Heart-AtrialAppendage	369	KIAA0556	ENSG00000047578.12	16	0.000389662	0.00701392	18	0.025504	Yes	No
