## Supplementary Tables for "BMI Interacts with the Genome to Regulate Gene Expression Globally, with Emphasis in the Brain and Gut" (part 230 of 276)

### Sheet: S3 BMI eGene (continued)
BMI eQTL Analyses: eGene statistics for BMI-eQTL analyses completed with MatrixQTL and EigenMT Includes every gene tested in each tissue tissue:GTEx tissue sample_size_tissue=The number of samples used in association analysis for each tissue gene_name: HGNC or MGI-approved gene symbols mapped to the GENCODE genes by the Ensembl xref pipeline pvalue_MatrixeQTL: The smallest p-value for the SNP*BMI interaction coefficient for each eGene across SNPs in the cis window min_p_adjust_eigenMT: The minimum p-value for each gene as shown in "pvalue_MatrixeQTL", with local multiple testing adjustment using eigenMT TESTS: The number of independent tests adjust for in each local window, calculated with the eigenMT software FDR: BH correction of the min_p_adjust_eigenMT: statistic to account for all genes tested in each tissue Is_FDR_sig_0.05: Is the gene significant at FDR < 0.05 threshold Is_FDR_sig_0.01: Is the gene significant at FDR < 0.01 threshold, this threshold was used in the paper figures and analysis
Heart-AtrialAppendage	369	GSG1L	ENSG00000169181.12	16	2.61359e-05	0.000418175	16	0.0139121	Yes	No
Heart-AtrialAppendage	369	XPO6	ENSG00000169180.11	16	0.000503473	0.00704863	14	0.0255543	Yes	No
Heart-AtrialAppendage	369	RP11-57A19.7	ENSG00000283662.1	16	0.000810996	0.0105429	13	0.0292532	Yes	No
Heart-AtrialAppendage	369	RP11-57A19.2	ENSG00000246465.1	16	0.000225036	0.00292547	13	0.0203971	Yes	No
Heart-AtrialAppendage	369	SBK1	ENSG00000188322.4	16	0.000481761	0.0062629	13	0.0246178	Yes	No
Heart-AtrialAppendage	369	NPIPB6	ENSG00000198156.10	16	0.000439959	0.00571946	13	0.0237516	Yes	No
Heart-AtrialAppendage	369	EIF3CL	ENSG00000205609.12	16	0.00224625	0.026955	12	0.0443412	Yes	No
Heart-AtrialAppendage	369	NPIPB7	ENSG00000233232.6	16	0.00477233	0.057268	12	0.0707801	No	No
Heart-AtrialAppendage	369	CLN3	ENSG00000188603.18	16	0.000175315	0.00210378	12	0.0193831	Yes	No
Heart-AtrialAppendage	369	APOBR	ENSG00000184730.10	16	0.000286904	0.00344285	12	0.0210946	Yes	No
Heart-AtrialAppendage	369	NUPR1	ENSG00000176046.8	16	0.00574376	0.0689252	12	0.0813612	No	No
Heart-AtrialAppendage	369	SGF29	ENSG00000176476.8	16	0.00195353	0.0214889	11	0.03942	Yes	No
Heart-AtrialAppendage	369	SULT1A2	ENSG00000197165.10	16	0.00092584	0.0101842	11	0.0289026	Yes	No
Heart-AtrialAppendage	369	SULT1A1	ENSG00000196502.11	16	0.00427801	0.0470581	11	0.0620145	No	No
Heart-AtrialAppendage	369	EIF3C	ENSG00000184110.14	16	0.00334563	0.0401475	12	0.0560718	No	No
Heart-AtrialAppendage	369	RP11-1348G14.4	ENSG00000251417.2	16	0.000131535	0.00144688	11	0.0179874	Yes	No
Heart-AtrialAppendage	369	ATXN2L	ENSG00000168488.18	16	0.00269178	0.0296096	11	0.0468265	Yes	No
Heart-AtrialAppendage	369	TUFM	ENSG00000178952.10	16	0.000914539	0.0100599	11	0.0287906	Yes	No
Heart-AtrialAppendage	369	SH2B1	ENSG00000178188.14	16	0.000308897	0.00339786	11	0.0210175	Yes	No
Heart-AtrialAppendage	369	ATP2A1	ENSG00000196296.13	16	0.00304033	0.0334436	11	0.0501493	No	No
Heart-AtrialAppendage	369	RABEP2	ENSG00000177548.12	16	0.00305032	0.0335535	11	0.0502481	No	No
Heart-AtrialAppendage	369	CD19	ENSG00000177455.12	16	8.42275e-05	0.000842275	10	0.0162543	Yes	No
Heart-AtrialAppendage	369	NFATC2IP	ENSG00000176953.12	16	0.000507547	0.00507547	10	0.0229314	Yes	No
Heart-AtrialAppendage	369	SPNS1	ENSG00000169682.17	16	0.00375684	0.0375684	10	0.053744	No	No
Heart-AtrialAppendage	369	LAT	ENSG00000213658.11	16	0.000623785	0.00623785	10	0.0246178	Yes	No
Heart-AtrialAppendage	369	RP11-426C22.5	ENSG00000260517.2	16	0.00144743	0.0144743	10	0.0329574	Yes	No
Heart-AtrialAppendage	369	RP11-426C22.4	ENSG00000259807.1	16	0.00675192	0.0607673	9	0.0738942	No	No
Heart-AtrialAppendage	369	RP11-426C22.6	ENSG00000260953.1	16	0.00144923	0.0130431	9	0.031532	Yes	No
Heart-AtrialAppendage	369	RP11-426C22.8	ENSG00000277999.1	16	0.00667475	0.0600727	9	0.0732571	No	No
Heart-AtrialAppendage	369	NPIPB11	ENSG00000254206.5	16	0.0109059	0.0981534	9	0.107422	No	No
Heart-AtrialAppendage	369	BOLA2	ENSG00000183336.8	16	0.0162716	0.146444	9	0.152152	No	No
Heart-AtrialAppendage	369	SULT1A4	ENSG00000213648.10	16	0.000158398	0.00142559	9	0.0179149	Yes	No
Heart-AtrialAppendage	369	NPIPB12	ENSG00000169203.16	16	0.00315004	0.0283503	9	0.0456766	Yes	No
Heart-AtrialAppendage	369	SPN	ENSG00000197471.11	16	0.00308731	0.0277858	9	0.0451691	Yes	No
Heart-AtrialAppendage	369	QPRT	ENSG00000103485.17	16	0.00053304	0.00479736	9	0.0226621	Yes	No
Heart-AtrialAppendage	369	C16orf54	ENSG00000185905.3	16	0.00507694	0.0456924	9	0.0608369	No	No
Heart-AtrialAppendage	369	KIF22	ENSG00000079616.12	16	3.57459e-05	0.000321713	9	0.0137348	Yes	No
Heart-AtrialAppendage	369	MAZ	ENSG00000103495.13	16	0.000805175	0.00724657	9	0.0257593	Yes	No
Heart-AtrialAppendage	369	PRRT2	ENSG00000167371.17	16	0.000204941	0.00184447	9	0.0186915	Yes	No
Heart-AtrialAppendage	369	PAGR1	ENSG00000280789.1	16	0.00343863	0.0309477	9	0.047998	Yes	No
Heart-AtrialAppendage	369	MVP	ENSG00000013364.18	16	0.00480195	0.0432176	9	0.058784	No	No
Heart-AtrialAppendage	369	CDIPT	ENSG00000103502.13	16	0.00887447	0.0798702	9	0.0908826	No	No
Heart-AtrialAppendage	369	SEZ6L2	ENSG00000174938.14	16	0.00943569	0.0849212	9	0.0954827	No	No
Heart-AtrialAppendage	369	ASPHD1	ENSG00000174939.10	16	0.00257121	0.0231409	9	0.0408969	Yes	No
Heart-AtrialAppendage	369	KCTD13	ENSG00000174943.9	16	0.00299744	0.026977	9	0.0443604	Yes	No
Heart-AtrialAppendage	369	TMEM219	ENSG00000149932.16	16	0.0103349	0.0930144	9	0.102981	No	No
Heart-AtrialAppendage	369	TAOK2	ENSG00000149930.17	16	0.00355437	0.0319894	9	0.0489704	Yes	No
Heart-AtrialAppendage	369	HIRIP3	ENSG00000149929.15	16	1.82543e-05	0.000164289	9	0.0119058	Yes	No
Heart-AtrialAppendage	369	INO80E	ENSG00000169592.14	16	0.000203782	0.00183404	9	0.0186915	Yes	No
Heart-AtrialAppendage	369	DOC2A	ENSG00000149927.17	16	0.000401575	0.00361418	9	0.0211972	Yes	No
Heart-AtrialAppendage	369	ALDOA	ENSG00000149925.17	16	0.00153695	0.0138325	9	0.0323646	Yes	No
Heart-AtrialAppendage	369	PPP4C	ENSG00000149923.13	16	0.00297587	0.0267828	9	0.0441559	Yes	No
Heart-AtrialAppendage	369	TBX6	ENSG00000149922.10	16	0.00443464	0.0399117	9	0.0558297	No	No
Heart-AtrialAppendage	369	YPEL3	ENSG00000090238.11	16	0.00281179	0.0253061	9	0.0428756	Yes	No
Heart-AtrialAppendage	369	GDPD3	ENSG00000102886.14	16	0.00522705	0.0470434	9	0.0619999	No	No
Heart-AtrialAppendage	369	MAPK3	ENSG00000102882.11	16	0.0055757	0.0501813	9	0.0646832	No	No
Heart-AtrialAppendage	369	CORO1A	ENSG00000102879.15	16	6.50348e-06	5.20278e-05	8	0.00991966	Yes	Yes
Heart-AtrialAppendage	369	BOLA2B	ENSG00000169627.7	16	0.0118598	0.0948786	8	0.104687	No	No
Heart-AtrialAppendage	369	SLX1A	ENSG00000132207.17	16	0.000496817	0.00397454	8	0.0216569	Yes	No
Heart-AtrialAppendage	369	SULT1A3	ENSG00000261052.5	16	0.00466905	0.0373524	8	0.0535735	No	No
Heart-AtrialAppendage	369	RP11-347C12.3	ENSG00000258130.7	16	0.000782628	0.00626103	8	0.0246178	Yes	No
Heart-AtrialAppendage	369	NPIPB13	ENSG00000198064.13	16	0.00145302	0.0116241	8	0.0302856	Yes	No
Heart-AtrialAppendage	369	CD2BP2	ENSG00000169217.8	16	8.52502e-05	0.000596751	7	0.0148757	Yes	No
Heart-AtrialAppendage	369	RP11-347C12.10	ENSG00000260219.2	16	0.00207528	0.014527	7	0.0329898	Yes	No
Heart-AtrialAppendage	369	TBC1D10B	ENSG00000169221.13	16	0.00237542	0.0166279	7	0.0351087	Yes	No
Heart-AtrialAppendage	369	MYLPF	ENSG00000180209.11	16	0.00143989	0.0100792	7	0.0287942	Yes	No
Heart-AtrialAppendage	369	ZNF48	ENSG00000180035.12	16	0.00575206	0.0402644	7	0.0561843	No	No
Heart-AtrialAppendage	369	SEPT1	ENSG00000180096.11	16	0.00799306	0.0559514	7	0.0696538	No	No
Heart-AtrialAppendage	369	ZNF771	ENSG00000179965.11	16	0.00160278	0.0112195	7	0.029918	Yes	No
Heart-AtrialAppendage	369	DCTPP1	ENSG00000179958.8	16	0.0172326	0.120628	7	0.128007	No	No
Heart-AtrialAppendage	369	SEPHS2	ENSG00000179918.18	16	3.98654e-05	0.000279058	7	0.0135465	Yes	No
Heart-AtrialAppendage	369	ITGAL	ENSG00000005844.17	16	0.000130605	0.00104484	8	0.0166881	Yes	No
Heart-AtrialAppendage	369	ZNF768	ENSG00000169957.9	16	0.00435434	0.0348347	8	0.0513106	No	No
Heart-AtrialAppendage	369	ZNF747	ENSG00000169955.7	16	0.00843831	0.0675065	8	0.0800945	No	No
Heart-AtrialAppendage	369	ZNF764	ENSG00000169951.9	16	0.0056963	0.0455704	8	0.060731	No	No
Heart-AtrialAppendage	369	ZNF688	ENSG00000229809.8	16	0.0101746	0.0813966	8	0.0922398	No	No
Heart-AtrialAppendage	369	ZNF785	ENSG00000197162.9	16	0.00150293	0.0135264	9	0.0320857	Yes	No
Heart-AtrialAppendage	369	ZNF689	ENSG00000156853.12	16	0.00160793	0.0144714	9	0.0329574	Yes	No
Heart-AtrialAppendage	369	PRR14	ENSG00000156858.11	16	0.00697268	0.0627541	9	0.075714	No	No
Heart-AtrialAppendage	369	FBRS	ENSG00000156860.15	16	0.00120649	0.0108584	9	0.0295734	Yes	No
Heart-AtrialAppendage	369	SRCAP	ENSG00000080603.16	16	0.00170624	0.0153562	9	0.033797	Yes	No
Heart-AtrialAppendage	369	TMEM265	ENSG00000281991.1	16	0.000628367	0.00565531	9	0.0236483	Yes	No
Heart-AtrialAppendage	369	PHKG2	ENSG00000156873.15	16	0.0007844	0.0070596	9	0.0255752	Yes	No
Heart-AtrialAppendage	369	CCDC189	ENSG00000196118.11	16	0.00661684	0.0595515	9	0.0728031	No	No
Heart-AtrialAppendage	369	RNF40	ENSG00000103549.21	16	0.00175672	0.0158105	9	0.034257	Yes	No
Heart-AtrialAppendage	369	ZNF629	ENSG00000102870.5	16	0.000291616	0.00262455	9	0.0198718	Yes	No
Heart-AtrialAppendage	369	RP11-2C24.7	ENSG00000274678.1	16	0.00429868	0.0386881	9	0.0547205	No	No
Heart-AtrialAppendage	369	BCL7C	ENSG00000099385.11	16	1.30285e-05	0.000130285	10	0.0114107	Yes	No
Heart-AtrialAppendage	369	CTF1	ENSG00000150281.6	16	0.00517732	0.0465959	9	0.0616346	No	No
Heart-AtrialAppendage	369	FBXL19	ENSG00000099364.16	16	0.000421624	0.00421624	10	0.0219494	Yes	No
Heart-AtrialAppendage	369	ORAI3	ENSG00000175938.6	16	0.000651126	0.00586013	9	0.0240308	Yes	No
Heart-AtrialAppendage	369	RP11-1072A3.4	ENSG00000275263.1	16	0.00748444	0.06736	9	0.0799913	No	No
Heart-AtrialAppendage	369	SETD1A	ENSG00000099381.17	16	0.00690181	0.0690181	10	0.0814366	No	No
Heart-AtrialAppendage	369	HSD3B7	ENSG00000099377.13	16	0.00678114	0.0610303	9	0.0741298	No	No
Heart-AtrialAppendage	369	STX1B	ENSG00000099365.10	16	0.0014445	0.014445	10	0.0329213	Yes	No
Heart-AtrialAppendage	369	STX4	ENSG00000103496.14	16	0.000653803	0.00588423	9	0.0240972	Yes	No
Heart-AtrialAppendage	369	RP11-196G11.2	ENSG00000260911.2	16	0.00248561	0.0223705	9	0.0402153	Yes	No
Heart-AtrialAppendage	369	RP11-196G11.6	ENSG00000232748.3	16	0.000531125	0.00478013	9	0.0226621	Yes	No
Heart-AtrialAppendage	369	ZNF668	ENSG00000167394.12	16	0.00124129	0.0111716	9	0.0298824	Yes	No
Heart-AtrialAppendage	369	ZNF646	ENSG00000167395.10	16	0.00119576	0.0107618	9	0.0294939	Yes	No
Heart-AtrialAppendage	369	PRSS53	ENSG00000151006.7	16	0.000556269	0.00500643	9	0.0228597	Yes	No
Heart-AtrialAppendage	369	VKORC1	ENSG00000167397.14	16	0.00919451	0.0827506	9	0.093536	No	No
Heart-AtrialAppendage	369	BCKDK	ENSG00000103507.13	16	0.0087037	0.0783333	9	0.0895463	No	No
Heart-AtrialAppendage	369	KAT8	ENSG00000103510.19	16	0.00268927	0.0242035	9	0.041902	Yes	No
Heart-AtrialAppendage	369	PRSS8	ENSG00000052344.15	16	0.0132851	0.119566	9	0.127021	No	No
Heart-AtrialAppendage	369	PRSS36	ENSG00000178226.10	16	0.00165822	0.014924	9	0.0333855	Yes	No
Heart-AtrialAppendage	369	FUS	ENSG00000089280.18	16	0.0104967	0.0944703	9	0.104324	No	No
Heart-AtrialAppendage	369	PYCARD	ENSG00000103490.13	16	0.00403291	0.0362962	9	0.0527114	No	No
Heart-AtrialAppendage	369	ITGAM	ENSG00000169896.16	16	1.05259e-05	9.47334e-05	9	0.0111215	Yes	No
Heart-AtrialAppendage	369	ITGAX	ENSG00000140678.16	16	0.011221	0.100989	9	0.109971	No	No
Heart-AtrialAppendage	369	ITGAD	ENSG00000156886.11	16	0.0027436	0.0246924	9	0.0423126	Yes	No
Heart-AtrialAppendage	369	COX6A2	ENSG00000156885.5	16	0.015034	0.135306	9	0.141601	No	No
Heart-AtrialAppendage	369	ZNF843	ENSG00000176723.9	16	0.00566339	0.0509705	9	0.0654298	No	No
Heart-AtrialAppendage	369	RP11-452L6.1	ENSG00000261474.1	16	0.000217883	0.00196095	9	0.0190224	Yes	No
Heart-AtrialAppendage	369	ARMC5	ENSG00000140691.16	16	0.0105673	0.0951056	9	0.104836	No	No
Heart-AtrialAppendage	369	TGFB1I1	ENSG00000140682.18	16	0.019904	0.179136	9	0.183515	No	No
Heart-AtrialAppendage	369	C16orf58	ENSG00000140688.16	16	0.00208997	0.0167197	8	0.035208	Yes	No
Heart-AtrialAppendage	369	AHSP	ENSG00000169877.9	16	0.000153989	0.00123191	8	0.0174629	Yes	No
Heart-AtrialAppendage	369	CTD-2358C21.5	ENSG00000276867.1	16	0.00373196	0.0298557	8	0.0470697	Yes	No
Heart-AtrialAppendage	369	ZNF720	ENSG00000197302.10	16	0.00355944	0.0284755	8	0.0457798	Yes	No
Heart-AtrialAppendage	369	ZNF267	ENSG00000185947.14	16	4.16201e-05	0.000332961	8	0.0137348	Yes	No
Heart-AtrialAppendage	369	TP53TG3D	ENSG00000205456.11	16	0.0131641	0.0789846	6	0.0901028	No	No
Heart-AtrialAppendage	369	SHCBP1	ENSG00000171241.8	16	0.0318563	0.0955688	3	0.10523	No	No
Heart-AtrialAppendage	369	RP11-46D6.1	ENSG00000261512.2	16	0.0156404	0.0469211	3	0.0618863	No	No
Heart-AtrialAppendage	369	VPS35	ENSG00000069329.16	16	0.0430126	0.129038	3	0.135721	No	No
Heart-AtrialAppendage	369	ORC6	ENSG00000091651.8	16	0.013934	0.0418019	3	0.0574969	No	No
Heart-AtrialAppendage	369	MYLK3	ENSG00000140795.12	16	0.0163295	0.0489886	3	0.0635858	No	No
Heart-AtrialAppendage	369	C16orf87	ENSG00000155330.9	16	0.00342792	0.0137117	4	0.0322548	Yes	No
Heart-AtrialAppendage	369	GPT2	ENSG00000166123.13	16	0.0113116	0.0565578	5	0.0701691	No	No
Heart-AtrialAppendage	369	DNAJA2	ENSG00000069345.11	16	0.020152	0.10076	5	0.109784	No	No
Heart-AtrialAppendage	369	NETO2	ENSG00000171208.9	16	0.0250034	0.125017	5	0.132051	No	No
Heart-AtrialAppendage	369	ITFG1	ENSG00000129636.12	16	0.00604713	0.0423299	7	0.0579859	No	No
Heart-AtrialAppendage	369	PHKB	ENSG00000102893.15	16	0.00555306	0.0444245	8	0.0597788	No	No
Heart-AtrialAppendage	369	LONP2	ENSG00000102910.13	16	0.00587944	0.0705533	12	0.0827361	No	No
Heart-AtrialAppendage	369	SIAH1	ENSG00000196470.11	16	0.00526302	0.0684193	13	0.0809033	No	No
Heart-AtrialAppendage	369	N4BP1	ENSG00000102921.7	16	0.00030731	0.00430235	14	0.022068	Yes	No
Heart-AtrialAppendage	369	RP11-42I10.1	ENSG00000260086.2	16	0.000153225	0.00229838	15	0.0195348	Yes	No
Heart-AtrialAppendage	369	CBLN1	ENSG00000102924.11	16	0.00031842	0.00509472	16	0.0229408	Yes	No
Heart-AtrialAppendage	369	RP11-491F9.5	ENSG00000260769.1	16	0.00166087	0.0265738	16	0.0439819	Yes	No
Heart-AtrialAppendage	369	ZNF423	ENSG00000102935.11	16	0.000252628	0.00479994	19	0.0226621	Yes	No
Heart-AtrialAppendage	369	CNEP1R1	ENSG00000205423.11	16	0.000230431	0.00368689	16	0.0212496	Yes	No
Heart-AtrialAppendage	369	HEATR3	ENSG00000155393.12	16	0.00132425	0.021188	16	0.0391533	Yes	No
Heart-AtrialAppendage	369	PAPD5	ENSG00000121274.12	16	6.27149e-05	0.00100344	16	0.0166258	Yes	No
Heart-AtrialAppendage	369	ADCY7	ENSG00000121281.12	16	4.94567e-05	0.000791308	16	0.0159387	Yes	No
Heart-AtrialAppendage	369	BRD7	ENSG00000166164.15	16	0.00053556	0.00856896	16	0.0272354	Yes	No
Heart-AtrialAppendage	369	NKD1	ENSG00000140807.6	16	0.00125009	0.0212515	17	0.0392013	Yes	No
Heart-AtrialAppendage	369	SNX20	ENSG00000167208.14	16	0.00213576	0.0341722	16	0.0507138	No	No
Heart-AtrialAppendage	369	NOD2	ENSG00000167207.11	16	5.01003e-07	8.01606e-06	16	0.00763351	Yes	Yes
Heart-AtrialAppendage	369	CYLD	ENSG00000083799.17	16	0.00147195	0.0235513	16	0.0412815	Yes	No
Heart-AtrialAppendage	369	SALL1	ENSG00000103449.11	16	6.90583e-06	0.000103587	15	0.0111215	Yes	No
Heart-AtrialAppendage	369	RP11-467J12.4	ENSG00000277639.2	16	0.00323902	0.0550633	17	0.06884	No	No
Heart-AtrialAppendage	369	CHD9	ENSG00000177200.16	16	0.00198533	0.0397067	20	0.0556602	No	No
Heart-AtrialAppendage	369	RBL2	ENSG00000103479.15	16	0.000704247	0.0126764	18	0.0312109	Yes	No
Heart-AtrialAppendage	369	AKTIP	ENSG00000166971.16	16	0.00265326	0.0477587	18	0.0626153	No	No
Heart-AtrialAppendage	369	RPGRIP1L	ENSG00000103494.12	16	0.000607904	0.0121581	20	0.030774	Yes	No
Heart-AtrialAppendage	369	FTO	ENSG00000140718.20	16	0.000255985	0.00588764	23	0.0240972	Yes	No
Heart-AtrialAppendage	369	IRX3	ENSG00000177508.11	16	0.00148226	0.0296452	20	0.0468685	Yes	No
Heart-AtrialAppendage	369	RP11-434E6.4	ENSG00000277559.1	16	2.61148e-05	0.000522296	20	0.0145514	Yes	No
Heart-AtrialAppendage	369	CRNDE	ENSG00000245694.9	16	0.000349101	0.00768023	22	0.0262549	Yes	No
Heart-AtrialAppendage	369	IRX5	ENSG00000176842.14	16	0.0112685	0.236638	21	0.239474	No	No
Heart-AtrialAppendage	369	IRX6	ENSG00000159387.7	16	0.000755969	0.0151194	20	0.0335527	Yes	No
Heart-AtrialAppendage	369	MMP2	ENSG00000087245.12	16	0.000225467	0.00473481	21	0.022644	Yes	No
Heart-AtrialAppendage	369	RP11-212I21.2	ENSG00000260135.6	16	0.00133376	0.0266753	20	0.0440629	Yes	No
Heart-AtrialAppendage	369	LPCAT2	ENSG00000087253.12	16	0.00116885	0.0245459	21	0.0421833	Yes	No
Heart-AtrialAppendage	369	RP11-212I21.4	ENSG00000261997.1	16	0.00188296	0.0376591	20	0.0538423	No	No
Heart-AtrialAppendage	369	CAPNS2	ENSG00000256812.1	16	0.00317453	0.0634906	20	0.0763607	No	No
Heart-AtrialAppendage	369	CES1	ENSG00000198848.12	16	3.3931e-05	0.00067862	20	0.015489	Yes	No
Heart-AtrialAppendage	369	CES5A	ENSG00000159398.15	16	0.00256195	0.053801	21	0.0677593	No	No
Heart-AtrialAppendage	369	RP11-461O7.1	ENSG00000246379.6	16	0.000879596	0.0184715	21	0.0367755	Yes	No
Heart-AtrialAppendage	369	GNAO1	ENSG00000087258.14	16	0.00301229	0.0632581	21	0.0761214	No	No
Heart-AtrialAppendage	369	AMFR	ENSG00000159461.14	16	2.01731e-06	3.83289e-05	19	0.00950081	Yes	Yes
Heart-AtrialAppendage	369	NUDT21	ENSG00000167005.13	16	0.000166162	0.00315708	19	0.0206134	Yes	No
Heart-AtrialAppendage	369	OGFOD1	ENSG00000087263.16	16	0.00182372	0.032827	18	0.0496154	Yes	No
Heart-AtrialAppendage	369	BBS2	ENSG00000125124.11	16	0.000324979	0.00584962	18	0.0240106	Yes	No
Heart-AtrialAppendage	369	MT3	ENSG00000087250.8	16	0.00252089	0.045376	18	0.0605613	No	No
Heart-AtrialAppendage	369	MT2A	ENSG00000125148.6	16	0.000136147	0.00245065	18	0.0196476	Yes	No
Heart-AtrialAppendage	369	MT1E	ENSG00000169715.14	16	0.00106544	0.0191779	18	0.0373937	Yes	No
Heart-AtrialAppendage	369	MT1M	ENSG00000205364.3	16	0.0020546	0.0369829	18	0.0532556	No	No
Heart-AtrialAppendage	369	MT1A	ENSG00000205362.11	16	0.00108647	0.0195564	18	0.0377538	Yes	No
Heart-AtrialAppendage	369	MT1F	ENSG00000198417.6	16	0.0010812	0.0194616	18	0.0376755	Yes	No
Heart-AtrialAppendage	369	MT1G	ENSG00000125144.13	16	0.00103676	0.0186616	18	0.0369459	Yes	No
Heart-AtrialAppendage	369	MT1H	ENSG00000205358.3	16	0.000198508	0.00357314	18	0.0211972	Yes	No
Heart-AtrialAppendage	369	MT1X	ENSG00000187193.8	16	0.000481726	0.00867107	18	0.0273348	Yes	No
Heart-AtrialAppendage	369	NUP93	ENSG00000102900.12	16	0.000312494	0.00593739	19	0.0241566	Yes	No
Heart-AtrialAppendage	369	HERPUD1	ENSG00000051108.14	16	0.000767373	0.0145801	19	0.0330622	Yes	No
Heart-AtrialAppendage	369	CETP	ENSG00000087237.10	16	0.00150452	0.028586	19	0.0458751	Yes	No
Heart-AtrialAppendage	369	NLRC5	ENSG00000140853.15	16	0.000674356	0.0128128	19	0.0313077	Yes	No
Heart-AtrialAppendage	369	CPNE2	ENSG00000140848.16	16	8.80621e-05	0.00167318	19	0.0184544	Yes	No
Heart-AtrialAppendage	369	FAM192A	ENSG00000172775.16	16	0.0013893	0.0263968	19	0.0437987	Yes	No
Heart-AtrialAppendage	369	RSPRY1	ENSG00000159579.13	16	0.00311167	0.0591217	19	0.0724105	No	No
Heart-AtrialAppendage	369	ARL2BP	ENSG00000102931.7	16	0.00123481	0.0234614	19	0.0412041	Yes	No
Heart-AtrialAppendage	369	PLLP	ENSG00000102934.9	16	0.000411538	0.00781923	19	0.0263842	Yes	No
Heart-AtrialAppendage	369	CX3CL1	ENSG00000006210.6	16	0.00291037	0.055297	19	0.0690548	No	No
Heart-AtrialAppendage	369	CIAPIN1	ENSG00000005194.14	16	0.000695433	0.0132132	19	0.0317116	Yes	No
Heart-AtrialAppendage	369	COQ9	ENSG00000088682.13	16	4.09596e-05	0.000778232	19	0.0158921	Yes	No
Heart-AtrialAppendage	369	POLR2C	ENSG00000102978.12	16	0.00488084	0.0927361	19	0.10274	No	No
Heart-AtrialAppendage	369	DOK4	ENSG00000125170.10	16	0.00274347	0.052126	19	0.0663978	No	No
Heart-AtrialAppendage	369	CCDC102A	ENSG00000135736.5	16	0.000109824	0.00219647	20	0.0195074	Yes	No
Heart-AtrialAppendage	369	ADGRG5	ENSG00000159618.15	16	0.000670346	0.0134069	20	0.0319266	Yes	No
Heart-AtrialAppendage	369	ADGRG1	ENSG00000205336.11	16	0.000884311	0.0168019	19	0.0352637	Yes	No
Heart-AtrialAppendage	369	ADGRG3	ENSG00000182885.16	16	0.000978122	0.0185843	19	0.0368671	Yes	No
Heart-AtrialAppendage	369	KATNB1	ENSG00000140854.12	16	0.000293467	0.00557588	19	0.0235534	Yes	No
Heart-AtrialAppendage	369	KIFC3	ENSG00000140859.15	16	0.000894272	0.0178854	20	0.0362546	Yes	No
Heart-AtrialAppendage	369	TEPP	ENSG00000159648.11	16	0.00182808	0.0365615	20	0.0529085	No	No
Heart-AtrialAppendage	369	ZNF319	ENSG00000166188.2	16	0.00270255	0.054051	20	0.0679512	No	No
Heart-AtrialAppendage	369	USB1	ENSG00000103005.11	16	0.00340802	0.0681604	20	0.0806863	No	No
Heart-AtrialAppendage	369	MMP15	ENSG00000102996.4	16	0.000255905	0.0051181	20	0.0229408	Yes	No
Heart-AtrialAppendage	369	CFAP20	ENSG00000070761.7	16	0.00119119	0.0238237	20	0.0415162	Yes	No
Heart-AtrialAppendage	369	CSNK2A2	ENSG00000070770.8	16	0.00176408	0.0352816	20	0.0517224	No	No
Heart-AtrialAppendage	369	CCDC113	ENSG00000103021.9	16	4.33449e-05	0.000866897	20	0.0163459	Yes	No
Heart-AtrialAppendage	369	GINS3	ENSG00000181938.13	16	0.00127038	0.0266781	21	0.0440633	Yes	No
Heart-AtrialAppendage	369	LINC02137	ENSG00000260186.5	16	0.00417363	0.0834725	20	0.0941875	No	No
Heart-AtrialAppendage	369	NDRG4	ENSG00000103034.14	16	5.35273e-05	0.00107055	20	0.0167124	Yes	No
Heart-AtrialAppendage	369	SETD6	ENSG00000103037.11	16	0.0034502	0.0690041	20	0.0814263	No	No
Heart-AtrialAppendage	369	CNOT1	ENSG00000125107.17	16	0.000181106	0.00380322	21	0.0213642	Yes	No
Heart-AtrialAppendage	369	SLC38A7	ENSG00000103042.8	16	0.000429292	0.00858584	20	0.0272502	Yes	No
Heart-AtrialAppendage	369	GOT2	ENSG00000125166.12	16	4.36554e-05	0.000916762	21	0.0164974	Yes	No
Heart-AtrialAppendage	369	RP11-368L12.1	ENSG00000260658.5	16	3.09582e-06	5.88205e-05	19	0.0101926	Yes	No
Heart-AtrialAppendage	369	CDH11	ENSG00000140937.13	16	0.000202743	0.00425761	21	0.0220049	Yes	No
Heart-AtrialAppendage	369	CDH5	ENSG00000179776.17	16	0.00011073	0.00143949	13	0.0179765	Yes	No
Heart-AtrialAppendage	369	LINC00920	ENSG00000246898.1	16	0.00308952	0.0401637	13	0.0560852	No	No
Heart-AtrialAppendage	369	BEAN1	ENSG00000166546.13	16	0.000173957	0.00226144	13	0.0195348	Yes	No
Heart-AtrialAppendage	369	TK2	ENSG00000166548.15	16	0.0042854	0.0514248	12	0.0658054	No	No
Heart-AtrialAppendage	369	CKLF	ENSG00000217555.12	16	0.000874223	0.0104907	12	0.0292296	Yes	No
Heart-AtrialAppendage	369	CMTM1	ENSG00000089505.17	16	0.00807469	0.0968963	12	0.106338	No	No
Heart-AtrialAppendage	369	CMTM2	ENSG00000140932.9	16	0.000367484	0.00440981	12	0.0222568	Yes	No
Heart-AtrialAppendage	369	CMTM3	ENSG00000140931.19	16	0.00155217	0.018626	12	0.0369182	Yes	No
Heart-AtrialAppendage	369	CMTM4	ENSG00000183723.12	16	0.000659615	0.00791538	12	0.0264903	Yes	No
Heart-AtrialAppendage	369	DYNC1LI2	ENSG00000135720.12	16	0.000438619	0.00482481	11	0.0226621	Yes	No
Heart-AtrialAppendage	369	RP11-63M22.1	ENSG00000260558.1	16	0.00113131	0.0124444	11	0.0310282	Yes	No
Heart-AtrialAppendage	369	NAE1	ENSG00000159593.14	16	0.000661102	0.00727212	11	0.0257726	Yes	No
Heart-AtrialAppendage	369	PDP2	ENSG00000172840.6	16	0.00639822	0.0639822	10	0.0767903	No	No
Heart-AtrialAppendage	369	CDH16	ENSG00000166589.12	16	0.00192304	0.0173074	9	0.0357558	Yes	No
Heart-AtrialAppendage	369	RRAD	ENSG00000166592.11	16	2.8434e-05	0.000255906	9	0.0130985	Yes	No
Heart-AtrialAppendage	369	FAM96B	ENSG00000166595.11	16	0.00812031	0.0730828	9	0.0849054	No	No
Heart-AtrialAppendage	369	CES2	ENSG00000172831.11	16	0.00284295	0.0255866	9	0.0431418	Yes	No
Heart-AtrialAppendage	369	CES3	ENSG00000172828.12	16	0.00037459	0.00337131	9	0.0209667	Yes	No
Heart-AtrialAppendage	369	CES4A	ENSG00000172824.14	16	8.62541e-05	0.000776287	9	0.0158787	Yes	No
Heart-AtrialAppendage	369	CBFB	ENSG00000067955.13	16	0.000284648	0.00227718	8	0.0195348	Yes	No
Heart-AtrialAppendage	369	C16orf70	ENSG00000125149.11	16	0.00670204	0.0536164	8	0.067673	No	No
Heart-AtrialAppendage	369	B3GNT9	ENSG00000237172.3	16	0.000648204	0.00453742	7	0.0224055	Yes	No
Heart-AtrialAppendage	369	TRADD	ENSG00000102871.15	16	0.00103161	0.0072213	7	0.0257567	Yes	No
Heart-AtrialAppendage	369	FBXL8	ENSG00000135722.8	16	0.0085115	0.0595805	7	0.0728106	No	No
Heart-AtrialAppendage	369	HSF4	ENSG00000102878.16	16	0.0140244	0.0981706	7	0.107434	No	No
Heart-AtrialAppendage	369	NOL3	ENSG00000140939.14	16	0.0255456	0.178819	7	0.183234	No	No
Heart-AtrialAppendage	369	KIAA0895L	ENSG00000196123.12	16	0.00107634	0.00753441	7	0.0260693	Yes	No
Heart-AtrialAppendage	369	EXOC3L1	ENSG00000179044.15	16	0.00807597	0.0565318	7	0.0701471	No	No
Heart-AtrialAppendage	369	E2F4	ENSG00000205250.8	16	0.00254681	0.0178276	7	0.0362441	Yes	No
Heart-AtrialAppendage	369	ELMO3	ENSG00000102890.14	16	0.00240849	0.0168594	7	0.035312	Yes	No
Heart-AtrialAppendage	369	LRRC29	ENSG00000125122.15	16	6.07447e-05	0.000425213	7	0.0139121	Yes	No
Heart-AtrialAppendage	369	TMEM208	ENSG00000168701.18	16	0.00046924	0.00328468	7	0.0208579	Yes	No
Heart-AtrialAppendage	369	FHOD1	ENSG00000135723.13	16	0.00052309	0.00366163	7	0.0212328	Yes	No
Heart-AtrialAppendage	369	SLC9A5	ENSG00000135740.16	16	0.00508843	0.035619	7	0.0520717	No	No
Heart-AtrialAppendage	369	PLEKHG4	ENSG00000196155.12	16	0.0191493	0.134045	7	0.140453	No	No
Heart-AtrialAppendage	369	LRRC36	ENSG00000159708.17	16	0.0070156	0.0491092	7	0.0636988	No	No
Heart-AtrialAppendage	369	TPPP3	ENSG00000159713.10	16	0.0017956	0.0125692	7	0.0311627	Yes	No
Heart-AtrialAppendage	369	ZDHHC1	ENSG00000159714.10	16	0.00210744	0.0147521	7	0.0332405	Yes	No
Heart-AtrialAppendage	369	HSD11B2	ENSG00000176387.6	16	0.00414616	0.0248769	6	0.0425013	Yes	No
Heart-AtrialAppendage	369	ATP6V0D1	ENSG00000159720.11	16	8.94473e-05	0.000626131	7	0.0151162	Yes	No
Heart-AtrialAppendage	369	FAM65A	ENSG00000039523.19	16	0.00126726	0.00887085	7	0.0275762	Yes	No
Heart-AtrialAppendage	369	CTD-2012K14.6	ENSG00000261386.2	16	0.0173655	0.121558	7	0.128866	No	No
Heart-AtrialAppendage	369	CTCF	ENSG00000102974.14	16	0.014937	0.104559	7	0.113126	No	No
Heart-AtrialAppendage	369	CARMIL2	ENSG00000159753.13	16	0.00230186	0.016113	7	0.0345631	Yes	No
Heart-AtrialAppendage	369	ACD	ENSG00000102977.13	16	0.0196238	0.137366	7	0.143582	No	No
Heart-AtrialAppendage	369	PARD6A	ENSG00000102981.9	16	0.00984418	0.0689092	7	0.0813548	No	No
Heart-AtrialAppendage	369	ENKD1	ENSG00000124074.11	16	1.89005e-05	0.000132303	7	0.0114107	Yes	No
Heart-AtrialAppendage	369	C16orf86	ENSG00000159761.14	16	0.000641198	0.00448839	7	0.0223324	Yes	No
Heart-AtrialAppendage	369	GFOD2	ENSG00000141098.12	16	0.00270298	0.0216238	8	0.0395449	Yes	No
Heart-AtrialAppendage	369	RANBP10	ENSG00000141084.10	16	0.00195811	0.0156649	8	0.0341092	Yes	No
Heart-AtrialAppendage	369	TSNAXIP1	ENSG00000102904.14	16	0.0158903	0.127122	8	0.133954	No	No
Heart-AtrialAppendage	369	CENPT	ENSG00000102901.12	16	0.00088358	0.00706864	8	0.0255752	Yes	No
Heart-AtrialAppendage	369	THAP11	ENSG00000168286.2	16	0.0410043	0.328035	8	0.329495	No	No
Heart-AtrialAppendage	369	NUTF2	ENSG00000102898.11	16	0.0280579	0.224463	8	0.227597	No	No
Heart-AtrialAppendage	369	EDC4	ENSG00000038358.14	16	0.00710636	0.0568509	8	0.0704258	No	No
Heart-AtrialAppendage	369	NRN1L	ENSG00000188038.7	16	0.000728424	0.00582739	8	0.0239883	Yes	No
Heart-AtrialAppendage	369	PSKH1	ENSG00000159792.9	16	0.00106613	0.00959517	9	0.0283321	Yes	No
Heart-AtrialAppendage	369	CTRL	ENSG00000141086.17	16	0.00146832	0.0132149	9	0.0317116	Yes	No
Heart-AtrialAppendage	369	PSMB10	ENSG00000205220.11	16	0.0209458	0.188513	9	0.192557	No	No
Heart-AtrialAppendage	369	LCAT	ENSG00000213398.7	16	0.00698552	0.0628697	9	0.0757938	No	No
Heart-AtrialAppendage	369	SLC12A4	ENSG00000124067.16	16	0.00972642	0.0875378	9	0.0978694	No	No
Heart-AtrialAppendage	369	DPEP3	ENSG00000141096.4	16	0.00402386	0.0362147	9	0.0526154	No	No
Heart-AtrialAppendage	369	DPEP2	ENSG00000167261.13	16	0.0124408	0.111967	9	0.119928	No	No
Heart-AtrialAppendage	369	DUS2	ENSG00000167264.17	16	0.00278623	0.0250761	9	0.0426884	Yes	No
Heart-AtrialAppendage	369	DDX28	ENSG00000182810.6	16	0.00977894	0.0880104	9	0.0983241	No	No
Heart-AtrialAppendage	369	NFATC3	ENSG00000072736.18	16	0.0029522	0.029522	10	0.0467577	Yes	No
Heart-AtrialAppendage	369	ESRP2	ENSG00000103067.13	16	0.00495639	0.0495639	10	0.0641382	No	No
Heart-AtrialAppendage	369	PLA2G15	ENSG00000103066.12	16	0.000417468	0.00417468	10	0.0219385	Yes	No
Heart-AtrialAppendage	369	SLC7A6	ENSG00000103064.13	16	0.000840698	0.00840698	10	0.0271117	Yes	No
Heart-AtrialAppendage	369	SLC7A6OS	ENSG00000103061.12	16	0.000678004	0.00678004	10	0.0251715	Yes	No
Heart-AtrialAppendage	369	PRMT7	ENSG00000132600.16	16	0.00238073	0.0238073	10	0.0415012	Yes	No
Heart-AtrialAppendage	369	SMPD3	ENSG00000103056.11	16	0.00755709	0.083128	11	0.0939039	No	No
Heart-AtrialAppendage	369	ZFP90	ENSG00000184939.15	16	0.000104652	0.00125583	12	0.0176011	Yes	No
Heart-AtrialAppendage	369	RP11-615I2.6	ENSG00000275383.1	16	0.000876212	0.0105145	12	0.0292486	Yes	No
Heart-AtrialAppendage	369	CDH3	ENSG00000062038.13	16	0.00479153	0.0622899	13	0.0752725	No	No
Heart-AtrialAppendage	369	CDH1	ENSG00000039068.18	16	0.000542075	0.00704698	13	0.0255543	Yes	No
Heart-AtrialAppendage	369	TANGO6	ENSG00000103047.7	16	0.00045591	0.00683864	15	0.0252632	Yes	No
Heart-AtrialAppendage	369	HAS3	ENSG00000103044.10	16	0.00429693	0.0601571	14	0.0733296	No	No
Heart-AtrialAppendage	369	CHTF8	ENSG00000168802.12	16	0.00200586	0.028082	14	0.0453787	Yes	No
Heart-AtrialAppendage	369	UTP4	ENSG00000141076.17	16	0.0112865	0.169298	15	0.173987	No	No
Heart-AtrialAppendage	369	SNTB2	ENSG00000168807.16	16	0.000136404	0.00190965	14	0.01886	Yes	No
Heart-AtrialAppendage	369	VPS4A	ENSG00000132612.15	16	0.00808047	0.113127	14	0.120982	No	No
Heart-AtrialAppendage	369	COG8	ENSG00000213380.14	16	0.00247308	0.0346231	14	0.0511044	No	No
Heart-AtrialAppendage	369	PDF	ENSG00000258429.1	16	0.000128352	0.00179693	14	0.0186915	Yes	No
Heart-AtrialAppendage	369	NIP7	ENSG00000132603.13	16	0.000267311	0.00374236	14	0.0213263	Yes	No
Heart-AtrialAppendage	369	TMED6	ENSG00000157315.4	16	0.00222732	0.0311825	14	0.0482269	Yes	No
Heart-AtrialAppendage	369	TERF2	ENSG00000132604.10	16	0.000700662	0.00980927	14	0.0285274	Yes	No
Heart-AtrialAppendage	369	CYB5B	ENSG00000103018.16	16	0.00315752	0.0410478	13	0.0568153	No	No
Heart-AtrialAppendage	369	NFAT5	ENSG00000102908.20	16	0.00188462	0.0263847	14	0.0437939	Yes	No
Heart-AtrialAppendage	369	NQO1	ENSG00000181019.12	16	0.00086149	0.0111994	13	0.029883	Yes	No
Heart-AtrialAppendage	369	NOB1	ENSG00000141101.12	16	0.00360628	0.0432754	12	0.0588343	No	No
Heart-AtrialAppendage	369	WWP2	ENSG00000198373.12	16	0.00371067	0.0482387	13	0.0629844	No	No
Heart-AtrialAppendage	369	PDPR	ENSG00000090857.13	16	0.0099175	0.109093	11	0.117334	No	No
Heart-AtrialAppendage	369	EXOSC6	ENSG00000223496.2	16	0.000788042	0.00866847	11	0.0273348	Yes	No
Heart-AtrialAppendage	369	AARS	ENSG00000090861.15	16	0.000167923	0.00184715	11	0.0186915	Yes	No
Heart-AtrialAppendage	369	DDX19B	ENSG00000157349.16	16	0.000144263	0.00173116	12	0.0185165	Yes	No
Heart-AtrialAppendage	369	DDX19A	ENSG00000168872.16	16	0.00282992	0.0339591	12	0.0505213	No	No
Heart-AtrialAppendage	369	ST3GAL2	ENSG00000157350.12	16	4.79584e-05	0.000575501	12	0.0148757	Yes	No
Heart-AtrialAppendage	369	FUK	ENSG00000157353.16	16	0.00203371	0.0244045	12	0.042097	Yes	No
Heart-AtrialAppendage	369	COG4	ENSG00000103051.18	16	2.41905e-05	0.000290286	12	0.0136186	Yes	No
Heart-AtrialAppendage	369	SF3B3	ENSG00000189091.12	16	0.00449298	0.0539158	12	0.0678589	No	No
Heart-AtrialAppendage	369	IL34	ENSG00000157368.10	16	0.00996619	0.119594	12	0.127043	No	No
Heart-AtrialAppendage	369	MTSS1L	ENSG00000132613.14	16	3.0453e-05	0.000365436	12	0.0137348	Yes	No
Heart-AtrialAppendage	369	VAC14	ENSG00000103043.14	16	0.000801491	0.00961789	12	0.0283321	Yes	No
Heart-AtrialAppendage	369	CMTR2	ENSG00000180917.17	16	0.00382202	0.0496863	13	0.0642724	No	No
Heart-AtrialAppendage	369	CALB2	ENSG00000172137.18	16	0.00323702	0.0420813	13	0.0577653	No	No
Heart-AtrialAppendage	369	ZNF23	ENSG00000167377.17	16	0.00140175	0.0182228	13	0.0365244	Yes	No
Heart-AtrialAppendage	369	ZNF19	ENSG00000157429.15	16	0.000864192	0.0120987	14	0.0307053	Yes	No
Heart-AtrialAppendage	369	PHLPP2	ENSG00000040199.18	16	0.00390143	0.0507186	13	0.065214	No	No
Heart-AtrialAppendage	369	AP1G1	ENSG00000166747.12	16	0.0155316	0.201911	13	0.205651	No	No
Heart-AtrialAppendage	369	ATXN1L	ENSG00000224470.7	16	0.000748624	0.00898348	12	0.0277252	Yes	No
Heart-AtrialAppendage	369	ZNF821	ENSG00000102984.14	16	0.0104958	0.12595	12	0.132946	No	No
Heart-AtrialAppendage	369	IST1	ENSG00000182149.20	16	0.00392984	0.051088	13	0.0655218	No	No
Heart-AtrialAppendage	369	PKD1L3	ENSG00000277481.1	16	0.00312221	0.0405887	13	0.0563784	No	No
Heart-AtrialAppendage	369	DHODH	ENSG00000102967.11	16	0.000170236	0.00221307	13	0.0195236	Yes	No
Heart-AtrialAppendage	369	TXNL4B	ENSG00000140830.8	16	0.00436906	0.0611669	14	0.0742274	No	No
Heart-AtrialAppendage	369	HP	ENSG00000257017.8	16	0.00304473	0.0395815	13	0.0555391	No	No
Heart-AtrialAppendage	369	HPR	ENSG00000261701.6	16	0.000534455	0.00694792	13	0.025428	Yes	No
Heart-AtrialAppendage	369	DHX38	ENSG00000140829.11	16	0.00661588	0.0926223	14	0.102647	No	No
Heart-AtrialAppendage	369	PMFBP1	ENSG00000118557.15	16	0.00994547	0.139237	14	0.145297	No	No
Heart-AtrialAppendage	369	LINC01572	ENSG00000261008.6	16	0.000723882	0.0130299	18	0.0315276	Yes	No
Heart-AtrialAppendage	369	ZFHX3	ENSG00000140836.14	16	0.000793759	0.0134939	17	0.0320434	Yes	No
Heart-AtrialAppendage	369	RP11-346C20.4	ENSG00000272250.1	16	0.000561954	0.00786735	14	0.0264272	Yes	No
Heart-AtrialAppendage	369	RP11-346C20.3	ENSG00000271009.2	16	0.000760152	0.0106421	14	0.029318	Yes	No
Heart-AtrialAppendage	369	C16orf47	ENSG00000197445.2	16	0.00471555	0.0660177	14	0.0786973	No	No
Heart-AtrialAppendage	369	AC140912.1	ENSG00000261227.2	16	0.00112569	0.0157597	14	0.0341859	Yes	No
Heart-AtrialAppendage	369	AC009120.11	ENSG00000275236.1	16	0.00207635	0.0373742	18	0.0535914	No	No
Heart-AtrialAppendage	369	PSMD7	ENSG00000103035.10	16	0.000324781	0.00584605	18	0.0240017	Yes	No
Heart-AtrialAppendage	369	AC009120.5	ENSG00000260884.1	16	0.000215382	0.00387687	18	0.0214859	Yes	No
Heart-AtrialAppendage	369	RP11-252A24.3	ENSG00000261079.1	16	0.00294401	0.0529922	18	0.0671519	No	No
Heart-AtrialAppendage	369	NPIPB15	ENSG00000196436.8	16	0.00101336	0.0182405	18	0.0365427	Yes	No
Heart-AtrialAppendage	369	CLEC18B	ENSG00000140839.11	16	0.00113166	0.0203699	18	0.0384839	Yes	No
Heart-AtrialAppendage	369	GLG1	ENSG00000090863.11	16	0.000781442	0.0148474	19	0.033332	Yes	No
Heart-AtrialAppendage	369	RFWD3	ENSG00000168411.13	16	0.000745559	0.0134201	18	0.0319482	Yes	No
Heart-AtrialAppendage	369	MLKL	ENSG00000168404.12	16	0.000797107	0.0143479	18	0.0328399	Yes	No
Heart-AtrialAppendage	369	FA2H	ENSG00000103089.8	16	0.00179779	0.0323603	18	0.0492486	Yes	No
Heart-AtrialAppendage	369	WDR59	ENSG00000103091.14	16	0.00215576	0.0388036	18	0.0548157	No	No
Heart-AtrialAppendage	369	ZNRF1	ENSG00000186187.11	16	4.06324e-05	0.000772016	19	0.0158671	Yes	No
Heart-AtrialAppendage	369	LDHD	ENSG00000166816.13	16	0.000129413	0.00232944	18	0.0195428	Yes	No
Heart-AtrialAppendage	369	ZFP1	ENSG00000184517.11	16	0.00568876	0.102398	18	0.111187	No	No
Heart-AtrialAppendage	369	CTRB2	ENSG00000168928.12	16	0.00801605	0.144289	18	0.150131	No	No
Heart-AtrialAppendage	369	CTRB1	ENSG00000168925.10	16	0.00178555	0.0321399	18	0.0490788	Yes	No
Heart-AtrialAppendage	369	BCAR1	ENSG00000050820.16	16	0.000720544	0.0136903	19	0.0322405	Yes	No
Heart-AtrialAppendage	369	CFDP1	ENSG00000153774.8	16	0.000955314	0.0191063	20	0.0373476	Yes	No
Heart-AtrialAppendage	369	RP11-77K12.9	ENSG00000274220.1	16	0.000224191	0.00448382	20	0.0223324	Yes	No
Heart-AtrialAppendage	369	TMEM170A	ENSG00000166822.12	16	1.39544e-06	2.79089e-05	20	0.0091205	Yes	Yes
Heart-AtrialAppendage	369	CHST6	ENSG00000183196.8	16	0.00322647	0.0645295	20	0.0773442	No	No
Heart-AtrialAppendage	369	CHST5	ENSG00000135702.14	16	0.000249768	0.00524513	21	0.0230835	Yes	No
Heart-AtrialAppendage	369	TMEM231	ENSG00000205084.10	16	0.000161657	0.0033948	21	0.0210175	Yes	No
Heart-AtrialAppendage	369	RP11-490B18.5	ENSG00000276408.1	16	0.00322082	0.0676372	21	0.080211	No	No
Heart-AtrialAppendage	369	GABARAPL2	ENSG00000034713.7	16	0.00209891	0.0440771	21	0.0594798	No	No
Heart-AtrialAppendage	369	ADAT1	ENSG00000065457.10	16	0.00246138	0.0516889	21	0.0659946	No	No
Heart-AtrialAppendage	369	KARS	ENSG00000065427.14	16	0.000895426	0.018804	21	0.0370396	Yes	No
Heart-AtrialAppendage	369	TERF2IP	ENSG00000166848.5	16	0.00265305	0.0583671	22	0.0717175	No	No
Heart-AtrialAppendage	369	MON1B	ENSG00000103111.14	16	4.18912e-05	0.00129863	31	0.0177291	Yes	No
Heart-AtrialAppendage	369	SYCE1L	ENSG00000205078.5	16	0.000833057	0.0258248	31	0.0433558	Yes	No
Heart-AtrialAppendage	369	NUDT7	ENSG00000140876.11	16	0.00179103	0.059104	33	0.0723954	No	No
Heart-AtrialAppendage	369	VAT1L	ENSG00000171724.2	16	9.77176e-05	0.00361555	37	0.0211972	Yes	No
Heart-AtrialAppendage	369	WWOX	ENSG00000186153.16	16	0.000111646	0.00547063	49	0.0234138	Yes	No
Heart-AtrialAppendage	369	MAF	ENSG00000178573.6	16	0.000486086	0.0131243	27	0.0316242	Yes	No
Heart-AtrialAppendage	369	RP11-70D24.2	ENSG00000278058.1	16	0.00508877	0.137397	27	0.143596	No	No
Heart-AtrialAppendage	369	MAFTRR	ENSG00000261390.5	16	5.59519e-06	0.00015107	27	0.0119058	Yes	No
Heart-AtrialAppendage	369	DYNLRB2	ENSG00000168589.14	16	2.50191e-05	0.000650496	26	0.0153365	Yes	No
Heart-AtrialAppendage	369	CDYL2	ENSG00000166446.14	16	0.000394604	0.0114435	29	0.0301185	Yes	No
Heart-AtrialAppendage	369	LINC02170	ENSG00000260896.5	16	0.00373981	0.100975	27	0.109963	No	No
Heart-AtrialAppendage	369	CMC2	ENSG00000103121.8	16	0.000511863	0.0138203	27	0.0323581	Yes	No
Heart-AtrialAppendage	369	CENPN	ENSG00000166451.13	16	0.00172706	0.0466306	27	0.0616502	No	No
Heart-AtrialAppendage	369	ATMIN	ENSG00000166454.9	16	0.000248056	0.00644947	26	0.0248174	Yes	No
Heart-AtrialAppendage	369	C16orf46	ENSG00000166455.13	16	0.000259899	0.00675738	26	0.0251527	Yes	No
Heart-AtrialAppendage	369	GCSH	ENSG00000140905.10	16	0.00140128	0.0364333	26	0.0528199	No	No
Heart-AtrialAppendage	369	GAN	ENSG00000261609.5	16	0.000229388	0.00619349	27	0.0245811	Yes	No
Heart-AtrialAppendage	369	CMIP	ENSG00000153815.16	16	0.00104068	0.0312205	30	0.0482622	Yes	No
Heart-AtrialAppendage	369	PLCG2	ENSG00000197943.9	16	0.000149168	0.00477338	32	0.0226621	Yes	No
Heart-AtrialAppendage	369	SDR42E1	ENSG00000184860.9	16	0.000594729	0.0178419	30	0.0362441	Yes	No
Heart-AtrialAppendage	369	MPHOSPH6	ENSG00000135698.9	16	0.00021014	0.00630421	30	0.0246544	Yes	No
Heart-AtrialAppendage	369	CDH13	ENSG00000140945.16	16	0.000463376	0.0236322	51	0.0413407	Yes	No
Heart-AtrialAppendage	369	HSBP1	ENSG00000230989.6	16	0.000203577	0.00712521	35	0.0256044	Yes	No
Heart-AtrialAppendage	369	MLYCD	ENSG00000103150.5	16	0.000238808	0.00835829	35	0.0270949	Yes	No
Heart-AtrialAppendage	369	RP11-505K9.4	ENSG00000260300.5	16	0.000130286	0.00456001	35	0.0224349	Yes	No
Heart-AtrialAppendage	369	OSGIN1	ENSG00000140961.12	16	0.000862603	0.0301911	35	0.047325	Yes	No
Heart-AtrialAppendage	369	NECAB2	ENSG00000103154.9	16	0.00127253	0.0445385	35	0.0598726	No	No
Heart-AtrialAppendage	369	SLC38A8	ENSG00000166558.10	16	7.2481e-05	0.00253683	35	0.0197948	Yes	No
Heart-AtrialAppendage	369	MBTPS1	ENSG00000140943.16	16	0.00196825	0.0708571	36	0.0830015	No	No
Heart-AtrialAppendage	369	HSDL1	ENSG00000103160.11	16	0.00069618	0.0243663	35	0.0420565	Yes	No
Heart-AtrialAppendage	369	DNAAF1	ENSG00000154099.17	16	0.000246176	0.00861617	35	0.027279	Yes	No
Heart-AtrialAppendage	369	TAF1C	ENSG00000103168.16	16	4.06704e-05	0.00138279	34	0.0178356	Yes	No
Heart-AtrialAppendage	369	ADAD2	ENSG00000140955.10	16	0.000108937	0.00370384	34	0.0212954	Yes	No
Heart-AtrialAppendage	369	WFDC1	ENSG00000103175.10	16	0.000656508	0.0223213	34	0.0401855	Yes	No
Heart-AtrialAppendage	369	ATP2C2	ENSG00000064270.12	16	5.77022e-05	0.00201958	35	0.0192184	Yes	No
Heart-AtrialAppendage	369	TLDC1	ENSG00000140950.15	16	0.000968804	0.0329393	34	0.0497413	Yes	No
Heart-AtrialAppendage	369	COTL1	ENSG00000103187.7	16	2.79899e-05	0.000923668	33	0.0164974	Yes	No
Heart-AtrialAppendage	369	KLHL36	ENSG00000135686.12	16	0.000509904	0.0163169	32	0.0347534	Yes	No
Heart-AtrialAppendage	369	USP10	ENSG00000103194.15	16	0.000882321	0.0282343	32	0.0455409	Yes	No
Heart-AtrialAppendage	369	CRISPLD2	ENSG00000103196.11	16	0.00060836	0.0188591	31	0.0370844	Yes	No
Heart-AtrialAppendage	369	LINC02176	ENSG00000260340.1	16	0.000145328	0.00435984	30	0.0222152	Yes	No
Heart-AtrialAppendage	369	ZDHHC7	ENSG00000153786.12	16	0.00324987	0.097496	30	0.106832	No	No
Heart-AtrialAppendage	369	KIAA0513	ENSG00000135709.12	16	0.000116281	0.0036047	31	0.0211972	Yes	No
Heart-AtrialAppendage	369	LINC02139	ENSG00000278214.1	16	0.000606965	0.0182089	30	0.0365095	Yes	No
Heart-AtrialAppendage	369	RP11-442O1.3	ENSG00000275088.1	16	0.000177983	0.00533948	30	0.0231938	Yes	No
Heart-AtrialAppendage	369	GSE1	ENSG00000131149.18	16	0.00165251	0.0627952	38	0.0757422	No	No
Heart-AtrialAppendage	369	LA16c-352F7.1	ENSG00000278716.1	16	0.000578349	0.0167721	29	0.0352436	Yes	No
Heart-AtrialAppendage	369	GINS2	ENSG00000131153.8	16	0.000272043	0.00761721	28	0.0261709	Yes	No
Heart-AtrialAppendage	369	C16orf74	ENSG00000154102.10	16	7.83116e-05	0.00227104	29	0.0195348	Yes	No
Heart-AtrialAppendage	369	EMC8	ENSG00000131148.8	16	0.000496901	0.0144101	29	0.0328799	Yes	No
Heart-AtrialAppendage	369	COX4I1	ENSG00000131143.8	16	0.00061649	0.0178782	29	0.0362491	Yes	No
Heart-AtrialAppendage	369	IRF8	ENSG00000140968.10	16	0.000462154	0.0129403	28	0.0314134	Yes	No
Heart-AtrialAppendage	369	FOXF1	ENSG00000103241.6	16	0.00123373	0.0320769	26	0.049048	Yes	No
Heart-AtrialAppendage	369	RP11-463O9.9	ENSG00000270020.1	16	0.000904524	0.0235176	26	0.0412527	Yes	No
Heart-AtrialAppendage	369	MTHFSD	ENSG00000103248.18	16	0.000172991	0.00449775	26	0.0223324	Yes	No
Heart-AtrialAppendage	369	FOXC2	ENSG00000176692.5	16	0.00107187	0.0278687	26	0.0452129	Yes	No
Heart-AtrialAppendage	369	FOXL1	ENSG00000176678.5	16	8.83544e-05	0.00229721	26	0.0195348	Yes	No
Heart-AtrialAppendage	369	RP11-58A18.2	ENSG00000274478.1	16	0.000242951	0.00655967	27	0.0248932	Yes	No
Heart-AtrialAppendage	369	LINC02188	ENSG00000261175.5	16	0.000322368	0.0090263	28	0.027781	Yes	No
Heart-AtrialAppendage	369	C16orf95	ENSG00000260456.6	16	0.000513083	0.0159056	31	0.0343675	Yes	No
Heart-AtrialAppendage	369	FBXO31	ENSG00000103264.17	16	1.15833e-05	0.000335917	29	0.0137348	Yes	No
Heart-AtrialAppendage	369	MAP1LC3B	ENSG00000140941.12	16	0.000301795	0.00845025	28	0.0271277	Yes	No
Heart-AtrialAppendage	369	ZCCHC14	ENSG00000140948.11	16	0.000571915	0.0160136	28	0.0344892	Yes	No
Heart-AtrialAppendage	369	RP11-482M8.1	ENSG00000260750.5	16	0.0012181	0.0328888	27	0.049683	Yes	No
Heart-AtrialAppendage	369	JPH3	ENSG00000154118.12	16	0.000471523	0.0132027	28	0.0316977	Yes	No
Heart-AtrialAppendage	369	RP11-278A23.1	ENSG00000226180.3	16	1.88559e-05	0.000509111	27	0.0145514	Yes	No
Heart-AtrialAppendage	369	KLHDC4	ENSG00000104731.13	16	3.79273e-05	0.00106196	28	0.0166881	Yes	No
Heart-AtrialAppendage	369	SLC7A5	ENSG00000103257.8	16	0.000918555	0.0257195	28	0.0432482	Yes	No
Heart-AtrialAppendage	369	BANP	ENSG00000172530.20	16	2.55024e-05	0.000714069	28	0.0156968	Yes	No
Heart-AtrialAppendage	369	RP11-863P13.4	ENSG00000205037.2	16	0.000241969	0.00653316	27	0.0248489	Yes	No
Heart-AtrialAppendage	369	ZNF469	ENSG00000225614.2	16	0.000120181	0.0031247	26	0.0205592	Yes	No
Heart-AtrialAppendage	369	ZFPM1	ENSG00000179588.8	16	1.82843e-05	0.000493677	27	0.0145514	Yes	No
Heart-AtrialAppendage	369	ZC3H18	ENSG00000158545.15	16	0.000474165	0.0128025	27	0.0313025	Yes	No
Heart-AtrialAppendage	369	CYBA	ENSG00000051523.10	16	0.000722599	0.0187876	26	0.0370286	Yes	No
Heart-AtrialAppendage	369	MVD	ENSG00000167508.11	16	0.000370015	0.00962038	26	0.0283321	Yes	No
Heart-AtrialAppendage	369	SNAI3	ENSG00000185669.5	16	0.000198505	0.00516114	26	0.0229725	Yes	No
Heart-AtrialAppendage	369	RNF166	ENSG00000158717.10	16	0.000367975	0.00956736	26	0.0283164	Yes	No
Heart-AtrialAppendage	369	CTU2	ENSG00000174177.12	16	3.3349e-05	0.000867075	26	0.0163459	Yes	No
Heart-AtrialAppendage	369	PIEZO1	ENSG00000103335.21	16	0.00025523	0.0068912	27	0.0253412	Yes	No
Heart-AtrialAppendage	369	CDT1	ENSG00000167513.8	16	0.00539317	0.140222	26	0.146246	No	No
Heart-AtrialAppendage	369	APRT	ENSG00000198931.10	16	3.4112e-05	0.000886913	26	0.016376	Yes	No
Heart-AtrialAppendage	369	GALNS	ENSG00000141012.12	16	0.000122071	0.00317384	26	0.020634	Yes	No
Heart-AtrialAppendage	369	TRAPPC2L	ENSG00000167515.10	16	9.31397e-05	0.00242163	26	0.0196221	Yes	No
Heart-AtrialAppendage	369	PABPN1L	ENSG00000205022.9	16	0.00246164	0.0640026	26	0.0768094	No	No
Heart-AtrialAppendage	369	CBFA2T3	ENSG00000129993.14	16	0.000581778	0.015708	27	0.0341403	Yes	No
Heart-AtrialAppendage	369	ACSF3	ENSG00000176715.15	16	0.00102695	0.0256738	25	0.0432029	Yes	No
Heart-AtrialAppendage	369	LINC00304	ENSG00000180422.3	16	0.000690738	0.0165777	24	0.035051	Yes	No
Heart-AtrialAppendage	369	CDH15	ENSG00000129910.7	16	0.00013204	0.00316896	24	0.020634	Yes	No
Heart-AtrialAppendage	369	SLC22A31	ENSG00000259803.6	16	0.000436718	0.0100445	23	0.028772	Yes	No
Heart-AtrialAppendage	369	ZNF778	ENSG00000170100.13	16	0.00042192	0.00970417	23	0.0284365	Yes	No
Heart-AtrialAppendage	369	ANKRD11	ENSG00000167522.14	16	0.00013173	0.00289807	22	0.0203694	Yes	No
Heart-AtrialAppendage	369	SPG7	ENSG00000197912.14	16	9.2873e-06	0.000185746	20	0.0120916	Yes	No
Heart-AtrialAppendage	369	RPL13	ENSG00000167526.13	16	0.00183887	0.0330996	18	0.0498691	Yes	No
Heart-AtrialAppendage	369	DPEP1	ENSG00000015413.9	16	0.000197307	0.00355152	18	0.0211841	Yes	No
Heart-AtrialAppendage	369	CHMP1A	ENSG00000131165.14	16	0.00108385	0.0184255	17	0.0367629	Yes	No
Heart-AtrialAppendage	369	SPATA33	ENSG00000167523.13	16	0.000478659	0.0081372	17	0.0268035	Yes	No
Heart-AtrialAppendage	369	CDK10	ENSG00000185324.21	16	1.00561e-05	0.000170954	17	0.0119389	Yes	No
Heart-AtrialAppendage	369	LINC02166	ENSG00000260259.1	16	0.000230366	0.00391623	17	0.0215137	Yes	No
Heart-AtrialAppendage	369	SPATA2L	ENSG00000158792.15	16	0.00453037	0.0770163	17	0.0883212	No	No
Heart-AtrialAppendage	369	VPS9D1	ENSG00000075399.13	16	0.000116074	0.00185718	16	0.0187082	Yes	No
Heart-AtrialAppendage	369	ZNF276	ENSG00000158805.11	16	0.00113426	0.0181482	16	0.0364687	Yes	No
Heart-AtrialAppendage	369	FANCA	ENSG00000187741.14	16	6.11666e-05	0.000978666	16	0.0166258	Yes	No
Heart-AtrialAppendage	369	SPIRE2	ENSG00000204991.10	16	0.00166077	0.0249116	15	0.0425393	Yes	No
Heart-AtrialAppendage	369	TCF25	ENSG00000141002.19	16	0.00265663	0.0371928	14	0.0534027	No	No
Heart-AtrialAppendage	369	MC1R	ENSG00000258839.3	16	0.00128165	0.0166614	13	0.0351557	Yes	No
Heart-AtrialAppendage	369	TUBB3	ENSG00000258947.6	16	0.00514746	0.0669169	13	0.0795494	No	No
Heart-AtrialAppendage	369	DEF8	ENSG00000140995.16	16	0.00289443	0.0376276	13	0.0538017	No	No
Heart-AtrialAppendage	369	CENPBD1	ENSG00000177946.5	16	0.00476365	0.0619274	13	0.0748958	No	No
Heart-AtrialAppendage	369	DBNDD1	ENSG00000003249.13	16	0.00690402	0.0897523	13	0.0999235	No	No
Heart-AtrialAppendage	369	GAS8	ENSG00000141013.16	16	0.00155879	0.0202643	13	0.038411	Yes	No
Heart-AtrialAppendage	369	FAM157C	ENSG00000260528.4	16	0.000658393	0.00790072	12	0.0264859	Yes	No
Heart-AtrialAppendage	369	RP11-356C4.5	ENSG00000261172.1	16	0.00112493	0.0123742	11	0.03096	Yes	No
Heart-AtrialAppendage	369	LINC02193	ENSG00000260923.6	16	0.00736708	0.0810379	11	0.0918941	No	No
Heart-AtrialAppendage	369	RP11-1228E12.1	ENSG00000280279.1	17	3.5284e-05	0.000423408	12	0.0139121	Yes	No
Heart-AtrialAppendage	369	DOC2B	ENSG00000272636.3	17	0.000480274	0.00624357	13	0.0246178	Yes	No
Heart-AtrialAppendage	369	LINC02091	ENSG00000273172.1	17	0.00241234	0.0313604	13	0.0483881	Yes	No
Heart-AtrialAppendage	369	RPH3AL	ENSG00000181031.15	17	0.000435032	0.00696051	16	0.0254439	Yes	No
Heart-AtrialAppendage	369	C17orf97	ENSG00000187624.8	17	0.00461179	0.0784005	17	0.0896028	No	No
Heart-AtrialAppendage	369	RFLNB	ENSG00000183688.4	17	0.000556867	0.00946674	17	0.0282067	Yes	No
Heart-AtrialAppendage	369	VPS53	ENSG00000141252.19	17	0.000104959	0.00209919	20	0.0193677	Yes	No
Heart-AtrialAppendage	369	FAM57A	ENSG00000167695.14	17	0.000229003	0.00458006	20	0.0224562	Yes	No
Heart-AtrialAppendage	369	GEMIN4	ENSG00000179409.10	17	2.04147e-05	0.000428709	21	0.0139121	Yes	No
Heart-AtrialAppendage	369	GLOD4	ENSG00000167699.13	17	0.000498561	0.0104698	21	0.0291972	Yes	No
Heart-AtrialAppendage	369	RP11-676J12.4	ENSG00000262228.2	17	0.000817302	0.0171633	21	0.0356325	Yes	No
Heart-AtrialAppendage	369	MRM3	ENSG00000171861.10	17	0.000201891	0.00423972	21	0.0219746	Yes	No
Heart-AtrialAppendage	369	RP11-676J12.9	ENSG00000277491.1	17	0.00112448	0.023614	21	0.0413286	Yes	No
Heart-AtrialAppendage	369	NXN	ENSG00000167693.16	17	4.43365e-05	0.00101974	23	0.0166484	Yes	No
Heart-AtrialAppendage	369	TIMM22	ENSG00000177370.4	17	0.000633531	0.0145712	23	0.0330508	Yes	No
Heart-AtrialAppendage	369	ABR	ENSG00000159842.14	17	5.89013e-07	1.47253e-05	25	0.00773206	Yes	Yes
Heart-AtrialAppendage	369	TUSC5	ENSG00000184811.3	17	0.00241358	0.0579259	24	0.0713127	No	No
Heart-AtrialAppendage	369	YWHAE	ENSG00000108953.16	17	0.00338678	0.0778959	23	0.0891391	No	No
Heart-AtrialAppendage	369	CRK	ENSG00000167193.7	17	0.00579038	0.133179	23	0.139665	No	No
Heart-AtrialAppendage	369	MYO1C	ENSG00000197879.14	17	4.88643e-05	0.00112388	23	0.0169229	Yes	No
Heart-AtrialAppendage	369	INPP5K	ENSG00000132376.19	17	0.000159202	0.00366164	23	0.0212328	Yes	No
Heart-AtrialAppendage	369	PITPNA	ENSG00000174238.14	17	0.00153097	0.0352122	23	0.051658	No	No
Heart-AtrialAppendage	369	SLC43A2	ENSG00000167703.14	17	0.0020046	0.0461058	23	0.0612303	No	No
Heart-AtrialAppendage	369	SCARF1	ENSG00000074660.15	17	0.00012009	0.00276206	23	0.0201851	Yes	No
Heart-AtrialAppendage	369	RILP	ENSG00000167705.11	17	0.000161152	0.00370649	23	0.0212954	Yes	No
Heart-AtrialAppendage	369	PRPF8	ENSG00000174231.16	17	0.000152704	0.00351219	23	0.0211137	Yes	No
Heart-AtrialAppendage	369	TLCD2	ENSG00000185561.9	17	0.000395368	0.00909346	23	0.0278317	Yes	No
Heart-AtrialAppendage	369	MIR22HG	ENSG00000186594.14	17	0.000242878	0.00558619	23	0.0235534	Yes	No
Heart-AtrialAppendage	369	WDR81	ENSG00000167716.18	17	0.000104576	0.00240525	23	0.0196221	Yes	No
Heart-AtrialAppendage	369	SERPINF2	ENSG00000167711.13	17	0.000117286	0.0025803	22	0.0197948	Yes	No
Heart-AtrialAppendage	369	SERPINF1	ENSG00000132386.10	17	0.000290374	0.00667859	23	0.0250645	Yes	No
Heart-AtrialAppendage	369	SMYD4	ENSG00000186532.11	17	4.70144e-05	0.00108133	23	0.0167962	Yes	No
Heart-AtrialAppendage	369	RPA1	ENSG00000132383.11	17	0.000411295	0.00945978	23	0.0282067	Yes	No
Heart-AtrialAppendage	369	RTN4RL1	ENSG00000185924.6	17	5.18729e-06	0.000119308	23	0.0111751	Yes	No
Heart-AtrialAppendage	369	DPH1	ENSG00000108963.17	17	0.0014462	0.0318163	22	0.0488193	Yes	No
Heart-AtrialAppendage	369	RP11-667K14.3	ENSG00000263050.1	17	0.00053853	0.0118477	22	0.0305091	Yes	No
Heart-AtrialAppendage	369	HIC1	ENSG00000177374.12	17	0.00241497	0.0531294	22	0.0672295	No	No
Heart-AtrialAppendage	369	SMG6	ENSG00000070366.13	17	5.93708e-05	0.00148427	25	0.0180306	Yes	No
Heart-AtrialAppendage	369	SRR	ENSG00000167720.12	17	0.00187756	0.0413064	22	0.0570488	No	No
Heart-AtrialAppendage	369	TSR1	ENSG00000167721.10	17	0.000185305	0.00407672	22	0.0218123	Yes	No
Heart-AtrialAppendage	369	SGSM2	ENSG00000141258.12	17	0.000714921	0.0157283	22	0.0341554	Yes	No
Heart-AtrialAppendage	369	MNT	ENSG00000070444.14	17	0.00113598	0.0249916	22	0.0426166	Yes	No
Heart-AtrialAppendage	369	METTL16	ENSG00000127804.12	17	0.000805656	0.0185301	23	0.0368333	Yes	No
Heart-AtrialAppendage	369	PAFAH1B1	ENSG00000007168.12	17	0.000535584	0.0123184	23	0.0309106	Yes	No
Heart-AtrialAppendage	369	RP11-74E22.6	ENSG00000272911.1	17	0.00241066	0.0530345	22	0.067164	No	No
Heart-AtrialAppendage	369	CLUH	ENSG00000132361.16	17	0.00758391	0.166846	22	0.171663	No	No
Heart-AtrialAppendage	369	RP11-74E22.8	ENSG00000277200.1	17	0.000444165	0.00977164	22	0.0285058	Yes	No
Heart-AtrialAppendage	369	RAP1GAP2	ENSG00000132359.14	17	0.000793764	0.0198441	25	0.0380011	Yes	No
Heart-AtrialAppendage	369	SPATA22	ENSG00000141255.12	17	0.000273549	0.00629162	23	0.0246504	Yes	No
Heart-AtrialAppendage	369	ASPA	ENSG00000108381.10	17	0.000866534	0.0207968	24	0.0388492	Yes	No
Heart-AtrialAppendage	369	TRPV3	ENSG00000167723.14	17	0.000121165	0.00290797	24	0.0203694	Yes	No
Heart-AtrialAppendage	369	TRPV1	ENSG00000196689.11	17	0.00309779	0.074347	24	0.0860023	No	No
Heart-AtrialAppendage	369	SHPK	ENSG00000197417.7	17	0.000573003	0.0137521	24	0.0323087	Yes	No
Heart-AtrialAppendage	369	CTNS	ENSG00000040531.14	17	9.95275e-05	0.00238866	24	0.0196096	Yes	No
Heart-AtrialAppendage	369	TAX1BP3	ENSG00000213977.7	17	0.00159577	0.0382984	24	0.0544204	No	No
Heart-AtrialAppendage	369	EMC6	ENSG00000127774.6	17	0.000127751	0.00306602	24	0.0204735	Yes	No
Heart-AtrialAppendage	369	P2RX5	ENSG00000083454.21	17	0.000568944	0.0136547	24	0.0322299	Yes	No
Heart-AtrialAppendage	369	ITGAE	ENSG00000083457.11	17	0.000264547	0.00661367	25	0.0250184	Yes	No
Heart-AtrialAppendage	369	GSG2	ENSG00000177602.5	17	0.000434908	0.0104378	24	0.0291726	Yes	No
Heart-AtrialAppendage	369	NCBP3	ENSG00000074356.16	17	0.000150584	0.00361401	24	0.0211972	Yes	No
Heart-AtrialAppendage	369	CAMKK1	ENSG00000004660.14	17	0.00274153	0.0657967	24	0.0785172	No	No
Heart-AtrialAppendage	369	P2RX1	ENSG00000108405.3	17	0.000662075	0.0158898	24	0.0343507	Yes	No
Heart-AtrialAppendage	369	ATP2A3	ENSG00000074370.17	17	0.000852165	0.020452	24	0.0385663	Yes	No
Heart-AtrialAppendage	369	ZZEF1	ENSG00000074755.14	17	0.0013159	0.0315815	24	0.0485724	Yes	No
Heart-AtrialAppendage	369	CYB5D2	ENSG00000167740.9	17	0.00144748	0.0332921	23	0.0500177	No	No
Heart-AtrialAppendage	369	ANKFY1	ENSG00000185722.16	17	0.00193102	0.0463444	24	0.061419	No	No
Heart-AtrialAppendage	369	RP11-104O19.4	ENSG00000274363.1	17	0.000111165	0.00244563	22	0.0196384	Yes	No
Heart-AtrialAppendage	369	UBE2G1	ENSG00000132388.12	17	0.00123353	0.0283711	23	0.0456914	Yes	No
Heart-AtrialAppendage	369	SPNS3	ENSG00000182557.7	17	0.00165439	0.0363966	22	0.0527884	No	No
Heart-AtrialAppendage	369	SPNS2	ENSG00000183018.8	17	4.37237e-05	0.000961922	22	0.0165281	Yes	No
Heart-AtrialAppendage	369	MYBBP1A	ENSG00000132382.14	17	0.00321057	0.0706325	22	0.0828001	No	No
Heart-AtrialAppendage	369	SMTNL2	ENSG00000188176.11	17	0.00159357	0.0350585	22	0.0515119	No	No
Heart-AtrialAppendage	369	ALOX15	ENSG00000161905.12	17	0.00219438	0.0482764	22	0.0630087	No	No
Heart-AtrialAppendage	369	PELP1	ENSG00000141456.14	17	0.000162638	0.00357803	22	0.0211972	Yes	No
Heart-AtrialAppendage	369	ARRB2	ENSG00000141480.17	17	0.000810919	0.0178402	22	0.0362441	Yes	No
Heart-AtrialAppendage	369	MED11	ENSG00000161920.9	17	0.00331662	0.0729657	22	0.0848166	No	No
Heart-AtrialAppendage	369	CXCL16	ENSG00000161921.14	17	0.00124012	0.0272826	22	0.0446689	Yes	No
Heart-AtrialAppendage	369	ZMYND15	ENSG00000141497.13	17	0.00387934	0.0853454	22	0.0958436	No	No
Heart-AtrialAppendage	369	VMO1	ENSG00000182853.11	17	0.000415829	0.00914824	22	0.027867	Yes	No
Heart-AtrialAppendage	369	GLTPD2	ENSG00000182327.7	17	0.00225608	0.0496337	22	0.0642144	No	No
Heart-AtrialAppendage	369	PSMB6	ENSG00000142507.9	17	0.000114722	0.00252388	22	0.0197948	Yes	No
Heart-AtrialAppendage	369	RP11-81A22.5	ENSG00000262165.2	17	8.09936e-05	0.00178186	22	0.0186915	Yes	No
Heart-AtrialAppendage	369	PLD2	ENSG00000129219.13	17	0.000900049	0.0198011	22	0.0379803	Yes	No
Heart-AtrialAppendage	369	MINK1	ENSG00000141503.15	17	0.00037615	0.00865144	23	0.0273146	Yes	No
Heart-AtrialAppendage	369	CHRNE	ENSG00000108556.7	17	0.00384474	0.0884291	23	0.0987323	No	No
Heart-AtrialAppendage	369	C17orf107	ENSG00000205710.3	17	0.000530155	0.0121936	23	0.0308019	Yes	No
Heart-AtrialAppendage	369	GP1BA	ENSG00000185245.7	17	0.000885249	0.0203607	23	0.0384839	Yes	No
Heart-AtrialAppendage	369	SLC25A11	ENSG00000108528.13	17	0.00104991	0.024148	23	0.0418361	Yes	No
Heart-AtrialAppendage	369	RNF167	ENSG00000108523.15	17	0.00103968	0.0239127	23	0.0416066	Yes	No
Heart-AtrialAppendage	369	PFN1	ENSG00000108518.7	17	0.000659013	0.0151573	23	0.0335866	Yes	No
Heart-AtrialAppendage	369	ENO3	ENSG00000108515.17	17	6.05949e-05	0.00139368	23	0.0178356	Yes	No
Heart-AtrialAppendage	369	SPAG7	ENSG00000091640.7	17	0.000323751	0.00744628	23	0.0259419	Yes	No
Heart-AtrialAppendage	369	CAMTA2	ENSG00000108509.20	17	0.000437057	0.0100523	23	0.0287753	Yes	No
Heart-AtrialAppendage	369	INCA1	ENSG00000196388.8	17	0.00351576	0.0808626	23	0.0917256	No	No
Heart-AtrialAppendage	369	KIF1C	ENSG00000129250.11	17	0.000301694	0.00693896	23	0.0254261	Yes	No
Heart-AtrialAppendage	369	ZFP3	ENSG00000180787.5	17	7.32269e-05	0.00168422	23	0.0184822	Yes	No
Heart-AtrialAppendage	369	ZNF232	ENSG00000167840.13	17	0.00512631	0.117905	23	0.125389	No	No
Heart-AtrialAppendage	369	USP6	ENSG00000129204.16	17	0.00146516	0.0336986	23	0.0503512	No	No
Heart-AtrialAppendage	369	ZNF594	ENSG00000180626.9	17	0.000692408	0.0159254	23	0.0343893	Yes	No
Heart-AtrialAppendage	369	SCIMP	ENSG00000161929.14	17	0.00238797	0.0549232	23	0.0687007	No	No
Heart-AtrialAppendage	369	RP11-333E1.2	ENSG00000263164.1	17	0.00104827	0.0241101	23	0.041791	Yes	No
Heart-AtrialAppendage	369	RABEP1	ENSG00000029725.16	17	0.00103665	0.0259162	25	0.0434183	Yes	No
Heart-AtrialAppendage	369	NUP88	ENSG00000108559.11	17	0.00178616	0.0446539	25	0.0599618	No	No
Heart-AtrialAppendage	369	RPAIN	ENSG00000129197.14	17	0.000442643	0.0110661	25	0.0298052	Yes	No
Heart-AtrialAppendage	369	C1QBP	ENSG00000108561.8	17	0.00227215	0.0545316	24	0.0683729	No	No
Heart-AtrialAppendage	369	DHX33	ENSG00000005100.12	17	0.000224383	0.00538518	24	0.0232512	Yes	No
Heart-AtrialAppendage	369	DERL2	ENSG00000072849.10	17	0.000146067	0.00350561	24	0.0211137	Yes	No
Heart-AtrialAppendage	369	MIS12	ENSG00000167842.15	17	0.00065116	0.0156278	24	0.0340853	Yes	No
Heart-AtrialAppendage	369	NLRP1	ENSG00000091592.15	17	0.000101757	0.00254392	25	0.0197948	Yes	No
Heart-AtrialAppendage	369	WSCD1	ENSG00000179314.13	17	0.000253799	0.00710636	28	0.0256013	Yes	No
Heart-AtrialAppendage	369	FAM64A	ENSG00000129195.15	17	8.93524e-05	0.00205511	23	0.0192232	Yes	No
Heart-AtrialAppendage	369	PITPNM3	ENSG00000091622.15	17	0.000416571	0.0104143	25	0.0291589	Yes	No
Heart-AtrialAppendage	369	KIAA0753	ENSG00000198920.9	17	0.0026386	0.0606879	23	0.0738115	No	No
Heart-AtrialAppendage	369	CTC-281F24.5	ENSG00000282936.1	17	0.00287721	0.0661758	23	0.0788159	No	No
Heart-AtrialAppendage	369	TXNDC17	ENSG00000129235.10	17	0.00256723	0.0590463	23	0.0723415	No	No
Heart-AtrialAppendage	369	MED31	ENSG00000108590.10	17	0.00440939	0.101416	23	0.110352	No	No
Heart-AtrialAppendage	369	C17orf100	ENSG00000256806.5	17	0.000778535	0.0179063	23	0.0362724	Yes	No
Heart-AtrialAppendage	369	XAF1	ENSG00000132530.16	17	8.58936e-05	0.00188966	22	0.018796	Yes	No
Heart-AtrialAppendage	369	FBXO39	ENSG00000177294.6	17	9.33924e-05	0.00205463	22	0.0192232	Yes	No
Heart-AtrialAppendage	369	RP11-589P10.5	ENSG00000262089.1	17	0.00120989	0.0241978	20	0.0418964	Yes	No
Heart-AtrialAppendage	369	ALOX12	ENSG00000108839.11	17	0.000313803	0.00627606	20	0.0246399	Yes	No
Heart-AtrialAppendage	369	RNASEK	ENSG00000219200.11	17	0.00115439	0.0230879	20	0.0408515	Yes	No
Heart-AtrialAppendage	369	C17orf49	ENSG00000258315.5	17	0.000217654	0.00435309	20	0.0222006	Yes	No
Heart-AtrialAppendage	369	BCL6B	ENSG00000161940.10	17	0.00218559	0.0437118	20	0.0592023	No	No
Heart-AtrialAppendage	369	SLC16A13	ENSG00000174327.6	17	0.00129961	0.0259922	20	0.0434809	Yes	No
Heart-AtrialAppendage	369	SLC16A11	ENSG00000174326.11	17	0.000274712	0.00549423	20	0.0234464	Yes	No
Heart-AtrialAppendage	369	CLEC10A	ENSG00000132514.13	17	0.000436119	0.00872237	20	0.0273878	Yes	No
Heart-AtrialAppendage	369	ASGR2	ENSG00000161944.16	17	0.000260807	0.00521614	20	0.023075	Yes	No
Heart-AtrialAppendage	369	ASGR1	ENSG00000141505.11	17	0.00137072	0.0274144	20	0.0447919	Yes	No
Heart-AtrialAppendage	369	DLG4	ENSG00000132535.18	17	6.60943e-06	0.000132189	20	0.0114107	Yes	No
Heart-AtrialAppendage	369	ACADVL	ENSG00000072778.19	17	0.00118211	0.0236421	20	0.041352	Yes	No
Heart-AtrialAppendage	369	DVL2	ENSG00000004975.11	17	0.000985858	0.0197172	20	0.0379108	Yes	No
Heart-AtrialAppendage	369	PHF23	ENSG00000040633.12	17	0.000434239	0.00825054	19	0.0269787	Yes	No
Heart-AtrialAppendage	369	GABARAP	ENSG00000170296.9	17	4.23513e-06	8.04675e-05	19	0.010529	Yes	No
Heart-AtrialAppendage	369	CTDNEP1	ENSG00000175826.11	17	0.00270612	0.0514163	19	0.0658051	No	No
Heart-AtrialAppendage	369	ELP5	ENSG00000170291.14	17	0.00366133	0.0695653	19	0.0819175	No	No
Heart-AtrialAppendage	369	CLDN7	ENSG00000181885.18	17	0.00019383	0.00368276	19	0.0212496	Yes	No
Heart-AtrialAppendage	369	SLC2A4	ENSG00000181856.14	17	0.000189964	0.00360931	19	0.0211972	Yes	No
Heart-AtrialAppendage	369	YBX2	ENSG00000006047.12	17	0.00137656	0.0261546	19	0.0435752	Yes	No
Heart-AtrialAppendage	369	EIF5A	ENSG00000132507.17	17	0.000482554	0.00916853	19	0.0278896	Yes	No
Heart-AtrialAppendage	369	GPS2	ENSG00000132522.15	17	0.00385125	0.0731738	19	0.084972	No	No
Heart-AtrialAppendage	369	NEURL4	ENSG00000215041.9	17	0.00203748	0.0387122	19	0.0547271	No	No
Heart-AtrialAppendage	369	ACAP1	ENSG00000072818.11	17	0.00185607	0.0352653	19	0.0517094	No	No
Heart-AtrialAppendage	369	KCTD11	ENSG00000213859.4	17	0.00335532	0.063751	19	0.0766189	No	No
Heart-AtrialAppendage	369	TNK1	ENSG00000174292.12	17	0.000264053	0.00501701	19	0.0228989	Yes	No
Heart-AtrialAppendage	369	PLSCR3	ENSG00000187838.16	17	0.0024081	0.0457538	19	0.0608855	No	No
Heart-AtrialAppendage	369	TMEM256	ENSG00000205544.3	17	0.00216251	0.0410877	19	0.0568475	No	No
Heart-AtrialAppendage	369	NLGN2	ENSG00000169992.9	17	0.000757057	0.0143841	19	0.0328538	Yes	No
Heart-AtrialAppendage	369	TMEM102	ENSG00000181284.2	17	0.000130526	0.00234947	18	0.0195635	Yes	No
Heart-AtrialAppendage	369	FGF11	ENSG00000161958.10	17	0.00101059	0.0181906	18	0.0365095	Yes	No
Heart-AtrialAppendage	369	CHRNB1	ENSG00000170175.10	17	0.000183393	0.00330108	18	0.0208642	Yes	No
Heart-AtrialAppendage	369	ZBTB4	ENSG00000174282.11	17	0.00152319	0.0274174	18	0.0447919	Yes	No
Heart-AtrialAppendage	369	POLR2A	ENSG00000181222.15	17	0.0013465	0.0242371	18	0.0419432	Yes	No
Heart-AtrialAppendage	369	TNFSF12	ENSG00000239697.10	17	0.000518307	0.00932952	18	0.0280747	Yes	No
Heart-AtrialAppendage	369	TNFSF13	ENSG00000161955.16	17	0.00716057	0.12889	18	0.135582	No	No
Heart-AtrialAppendage	369	SENP3	ENSG00000161956.12	17	0.00056878	0.010238	18	0.0289445	Yes	No
Heart-AtrialAppendage	369	EIF4A1	ENSG00000161960.14	17	0.000431185	0.00776134	18	0.0263431	Yes	No
Heart-AtrialAppendage	369	CD68	ENSG00000129226.13	17	0.000146589	0.00249202	17	0.0197484	Yes	No
Heart-AtrialAppendage	369	MPDU1	ENSG00000129255.15	17	0.00629241	0.106971	17	0.1154	No	No
Heart-AtrialAppendage	369	SOX15	ENSG00000129194.7	17	0.00071693	0.0121878	17	0.0307966	Yes	No
Heart-AtrialAppendage	369	FXR2	ENSG00000129245.11	17	0.000171465	0.0029149	17	0.0203727	Yes	No
Heart-AtrialAppendage	369	SHBG	ENSG00000129214.14	17	0.000801967	0.0136334	17	0.0322299	Yes	No
Heart-AtrialAppendage	369	SAT2	ENSG00000141504.11	17	0.00116855	0.0198654	17	0.0380292	Yes	No
Heart-AtrialAppendage	369	ATP1B2	ENSG00000129244.8	17	0.00629482	0.107012	17	0.115429	No	No
Heart-AtrialAppendage	369	TP53	ENSG00000141510.16	17	0.000149627	0.00254366	17	0.0197948	Yes	No
Heart-AtrialAppendage	369	WRAP53	ENSG00000141499.16	17	7.94193e-05	0.00135013	17	0.0177883	Yes	No
Heart-AtrialAppendage	369	EFNB3	ENSG00000108947.4	17	0.00202266	0.0343853	17	0.0509036	No	No
Heart-AtrialAppendage	369	KDM6B	ENSG00000132510.10	17	0.000573098	0.00974267	17	0.0284884	Yes	No
Heart-AtrialAppendage	369	TMEM88	ENSG00000167874.6	17	0.00174405	0.0296488	17	0.04687	Yes	No
Heart-AtrialAppendage	369	NAA38	ENSG00000183011.13	17	1.31796e-05	0.000224054	17	0.0126806	Yes	No
Heart-AtrialAppendage	369	CYB5D1	ENSG00000182224.11	17	0.00134969	0.0215951	16	0.0395092	Yes	No
Heart-AtrialAppendage	369	CHD3	ENSG00000170004.16	17	0.00023769	0.00404074	17	0.0217804	Yes	No
Heart-AtrialAppendage	369	AC025335.1	ENSG00000179859.9	17	0.00055714	0.00947138	17	0.0282101	Yes	No
Heart-AtrialAppendage	369	KCNAB3	ENSG00000170049.9	17	5.30726e-05	0.000902234	17	0.0164777	Yes	No
Heart-AtrialAppendage	369	TRAPPC1	ENSG00000170043.11	17	0.00094756	0.0161085	17	0.03456	Yes	No
Heart-AtrialAppendage	369	CNTROB	ENSG00000170037.13	17	0.00103632	0.0176174	17	0.0360487	Yes	No
Heart-AtrialAppendage	369	GUCY2D	ENSG00000132518.6	17	0.000200061	0.00340103	17	0.0210175	Yes	No
Heart-AtrialAppendage	369	ALOX15B	ENSG00000179593.15	17	0.00367427	0.0624626	17	0.0754348	No	No
Heart-AtrialAppendage	369	ALOX12B	ENSG00000179477.9	17	0.00272813	0.0463781	17	0.0614492	No	No
Heart-AtrialAppendage	369	HES7	ENSG00000179111.8	17	0.000130068	0.00221116	17	0.0195236	Yes	No
Heart-AtrialAppendage	369	PER1	ENSG00000179094.15	17	0.00566802	0.0963564	17	0.105894	No	No
Heart-AtrialAppendage	369	VAMP2	ENSG00000220205.8	17	0.00186395	0.0316871	17	0.0486823	Yes	No
Heart-AtrialAppendage	369	TMEM107	ENSG00000179029.14	17	0.000964183	0.0163911	17	0.0348068	Yes	No
Heart-AtrialAppendage	369	BORCS6	ENSG00000196544.7	17	0.00026093	0.0044358	17	0.0222778	Yes	No
Heart-AtrialAppendage	369	AURKB	ENSG00000178999.12	17	0.000413816	0.00703486	17	0.0255423	Yes	No
Heart-AtrialAppendage	369	LINC00324	ENSG00000178977.3	17	0.000661219	0.0112407	17	0.0299281	Yes	No
Heart-AtrialAppendage	369	CTC1	ENSG00000178971.13	17	0.0017833	0.0320994	18	0.0490502	Yes	No
Heart-AtrialAppendage	369	PFAS	ENSG00000178921.13	17	0.00192226	0.0346007	18	0.05108	No	No
Heart-AtrialAppendage	369	RP11-849F2.9	ENSG00000269947.1	17	0.000198306	0.0035695	18	0.0211972	Yes	No
Heart-AtrialAppendage	369	SLC25A35	ENSG00000125434.10	17	0.0019415	0.034947	18	0.0514274	No	No
Heart-AtrialAppendage	369	RANGRF	ENSG00000108961.13	17	3.05657e-05	0.000550183	18	0.0148048	Yes	No
Heart-AtrialAppendage	369	ARHGEF15	ENSG00000198844.10	17	7.7374e-05	0.00139273	18	0.0178356	Yes	No
Heart-AtrialAppendage	369	KRBA2	ENSG00000184619.3	17	0.000552974	0.00995353	18	0.028636	Yes	No
Heart-AtrialAppendage	369	RPL26	ENSG00000161970.12	17	0.000491722	0.00885099	18	0.0275617	Yes	No
Heart-AtrialAppendage	369	NDEL1	ENSG00000166579.15	17	0.000132129	0.00251046	19	0.0197948	Yes	No
Heart-AtrialAppendage	369	MYH10	ENSG00000133026.12	17	0.00035419	0.0067296	19	0.0251394	Yes	No
Heart-AtrialAppendage	369	MFSD6L	ENSG00000185156.5	17	0.00732441	0.131839	18	0.138378	No	No
Heart-AtrialAppendage	369	PIK3R6	ENSG00000276231.4	17	0.000402042	0.00763881	19	0.0262136	Yes	No
Heart-AtrialAppendage	369	PIK3R5	ENSG00000141506.13	17	0.000691319	0.0131351	19	0.0316308	Yes	No
Heart-AtrialAppendage	369	NTN1	ENSG00000065320.8	17	0.00191279	0.0439942	23	0.0594535	No	No
Heart-AtrialAppendage	369	STX8	ENSG00000170310.14	17	0.00316543	0.0759704	24	0.0873614	No	No
Heart-AtrialAppendage	369	USP43	ENSG00000154914.16	17	3.83268e-06	8.81516e-05	23	0.010812	Yes	No
Heart-AtrialAppendage	369	DHRS7C	ENSG00000184544.11	17	0.00247231	0.0519185	21	0.0662105	No	No
Heart-AtrialAppendage	369	GLP2R	ENSG00000065325.12	17	0.00217298	0.0478056	22	0.0626598	No	No
Heart-AtrialAppendage	369	RCVRN	ENSG00000109047.7	17	0.000359806	0.00791573	22	0.0264903	Yes	No
Heart-AtrialAppendage	369	GAS7	ENSG00000007237.18	17	0.00089369	0.0214486	24	0.0393939	Yes	No
Heart-AtrialAppendage	369	MYH1	ENSG00000109061.9	17	0.00212272	0.044577	21	0.0599055	No	No
Heart-AtrialAppendage	369	MYH2	ENSG00000125414.18	17	0.000203299	0.00426927	21	0.0220174	Yes	No
Heart-AtrialAppendage	369	MYH3	ENSG00000109063.14	17	0.00247309	0.0519349	21	0.0662265	No	No
Heart-AtrialAppendage	369	SCO1	ENSG00000133028.10	17	0.000719232	0.0151039	21	0.0335458	Yes	No
Heart-AtrialAppendage	369	ADPRM	ENSG00000170222.11	17	0.000563245	0.0118282	21	0.0305019	Yes	No
Heart-AtrialAppendage	369	TMEM220	ENSG00000187824.8	17	0.000427008	0.00896716	21	0.0277115	Yes	No
Heart-AtrialAppendage	369	CTC-297N7.9	ENSG00000264016.2	17	0.000430162	0.0090334	21	0.027781	Yes	No
Heart-AtrialAppendage	369	RP11-963H4.3	ENSG00000263508.5	17	0.00351037	0.0737177	21	0.0854935	No	No
Heart-AtrialAppendage	369	SHISA6	ENSG00000188803.14	17	0.000995459	0.0209046	21	0.0389343	Yes	No
Heart-AtrialAppendage	369	RP11-680C21.1	ENSG00000264727.1	17	0.00132516	0.023853	18	0.0415343	Yes	No
Heart-AtrialAppendage	369	ZNF18	ENSG00000154957.13	17	0.000237777	0.00451776	19	0.0223706	Yes	No
Heart-AtrialAppendage	369	MAP2K4	ENSG00000065559.14	17	0.0002171	0.00434199	20	0.0221836	Yes	No
Heart-AtrialAppendage	369	LINC00670	ENSG00000179136.6	17	0.000161035	0.00354277	22	0.0211726	Yes	No
Heart-AtrialAppendage	369	MYOCD	ENSG00000141052.17	17	0.000914303	0.021029	23	0.039019	Yes	No
Heart-AtrialAppendage	369	ARHGAP44	ENSG00000006740.16	17	0.000671984	0.0167996	25	0.0352637	Yes	No
Heart-AtrialAppendage	369	ELAC2	ENSG00000006744.18	17	0.000317229	0.00761351	24	0.0261709	Yes	No
Heart-AtrialAppendage	369	HS3ST3A1	ENSG00000153976.2	17	0.000941874	0.0244887	26	0.0421659	Yes	No
Heart-AtrialAppendage	369	COX10	ENSG00000006695.10	17	0.00120976	0.0338734	28	0.0504671	No	No
Heart-AtrialAppendage	369	AC005224.2	ENSG00000231595.1	17	9.59937e-05	0.00259183	27	0.0198101	Yes	No
Heart-AtrialAppendage	369	CDRT15	ENSG00000223510.6	17	2.39246e-06	6.45964e-05	27	0.0101926	Yes	No
Heart-AtrialAppendage	369	HS3ST3B1	ENSG00000125430.8	17	0.000233639	0.00630825	27	0.024657	Yes	No
Heart-AtrialAppendage	369	RP11-214O1.2	ENSG00000266709.1	17	0.000608447	0.0158196	26	0.0342682	Yes	No
Heart-AtrialAppendage	369	PMP22	ENSG00000109099.13	17	4.74959e-05	0.000997415	21	0.0166258	Yes	No
Heart-AtrialAppendage	369	AC005703.2	ENSG00000237377.2	17	0.000409595	0.0086015	21	0.027265	Yes	No
Heart-AtrialAppendage	369	TEKT3	ENSG00000125409.12	17	0.00758692	0.159325	21	0.164409	No	No
Heart-AtrialAppendage	369	CDRT4	ENSG00000239704.10	17	0.000765062	0.0153012	20	0.0337379	Yes	No
Heart-AtrialAppendage	369	TVP23C	ENSG00000175106.16	17	0.00389737	0.0779474	20	0.0891861	No	No
Heart-AtrialAppendage	369	CDRT1	ENSG00000241322.10	17	0.000235207	0.00446893	19	0.0223264	Yes	No
Heart-AtrialAppendage	369	TRIM16	ENSG00000221926.11	17	0.00602211	0.11442	19	0.122129	No	No
Heart-AtrialAppendage	369	ZNF286A	ENSG00000187607.15	17	2.76386e-05	0.000497495	18	0.0145514	Yes	No
Heart-AtrialAppendage	369	TBC1D26	ENSG00000214946.14	17	0.00380331	0.0646562	17	0.0774798	No	No
Heart-AtrialAppendage	369	CTD-3157E16.1	ENSG00000265519.1	17	0.000629487	0.0107013	17	0.0294077	Yes	No
Heart-AtrialAppendage	369	CTD-3157E16.2	ENSG00000276855.1	17	0.00191118	0.0324901	17	0.0493498	Yes	No
Heart-AtrialAppendage	369	ADORA2B	ENSG00000170425.3	17	0.00184848	0.0314241	17	0.0484259	Yes	No
Heart-AtrialAppendage	369	ZSWIM7	ENSG00000214941.7	17	9.93007e-05	0.00168811	17	0.0184938	Yes	No
Heart-AtrialAppendage	369	TTC19	ENSG00000011295.15	17	0.00303946	0.0516709	17	0.065988	No	No
Heart-AtrialAppendage	369	NCOR1	ENSG00000141027.20	17	0.00134389	0.0241899	18	0.041889	Yes	No
Heart-AtrialAppendage	369	PIGL	ENSG00000108474.16	17	0.000117076	0.00199029	17	0.0191737	Yes	No
Heart-AtrialAppendage	369	CENPV	ENSG00000166582.9	17	6.559e-06	0.000104944	16	0.0111215	Yes	No
Heart-AtrialAppendage	369	UBB	ENSG00000170315.13	17	0.00069468	0.0111149	16	0.0298382	Yes	No
Heart-AtrialAppendage	369	TRPV2	ENSG00000187688.14	17	8.82465e-05	0.00141194	16	0.0178614	Yes	No
Heart-AtrialAppendage	369	RP11-138I1.3	ENSG00000266651.1	17	0.00221665	0.0332498	15	0.0499814	Yes	No
Heart-AtrialAppendage	369	LRRC75A	ENSG00000181350.11	17	0.0168514	0.269623	16	0.271779	No	No
Heart-AtrialAppendage	369	ZNF287	ENSG00000141040.14	17	6.90932e-05	0.00110549	16	0.0168888	Yes	No
Heart-AtrialAppendage	369	ZNF624	ENSG00000197566.9	17	0.00196817	0.0314908	16	0.048485	Yes	No
Heart-AtrialAppendage	369	CCDC144A	ENSG00000170160.17	17	0.000180157	0.00288251	16	0.0203694	Yes	No
Heart-AtrialAppendage	369	MPRIP	ENSG00000133030.20	17	0.000401819	0.0064291	16	0.0247861	Yes	No
Heart-AtrialAppendage	369	PLD6	ENSG00000179598.5	17	0.00113062	0.0169593	15	0.0354166	Yes	No
Heart-AtrialAppendage	369	FLCN	ENSG00000154803.12	17	0.00334956	0.0502433	15	0.0647486	No	No
Heart-AtrialAppendage	369	RP11-45M22.5	ENSG00000266498.1	17	0.000108417	0.00162626	15	0.0183273	Yes	No
Heart-AtrialAppendage	369	COPS3	ENSG00000141030.12	17	0.0014636	0.021954	15	0.0398637	Yes	No
Heart-AtrialAppendage	369	NT5M	ENSG00000205309.13	17	0.000108658	0.00173853	16	0.0185371	Yes	No
Heart-AtrialAppendage	369	MED9	ENSG00000141026.5	17	0.00394669	0.0592003	15	0.0724771	No	No
Heart-AtrialAppendage	369	RASD1	ENSG00000108551.4	17	0.000952307	0.0142846	15	0.0327902	Yes	No
Heart-AtrialAppendage	369	PEMT	ENSG00000133027.17	17	7.12605e-05	0.00106891	15	0.0167021	Yes	No
Heart-AtrialAppendage	369	RAI1	ENSG00000108557.18	17	0.000228599	0.00365758	16	0.0212326	Yes	No
Heart-AtrialAppendage	369	SREBF1	ENSG00000072310.16	17	0.00482088	0.0723131	15	0.084258	No	No
Heart-AtrialAppendage	369	TOM1L2	ENSG00000175662.17	17	6.99036e-05	0.00111846	16	0.0169229	Yes	No
Heart-AtrialAppendage	369	DRC3	ENSG00000171962.17	17	0.0134025	0.201037	15	0.204789	No	No
Heart-AtrialAppendage	369	ATPAF2	ENSG00000171953.15	17	0.00433114	0.0649671	15	0.0777766	No	No
Heart-AtrialAppendage	369	GID4	ENSG00000141034.9	17	0.00481166	0.0673633	14	0.0799913	No	No
Heart-AtrialAppendage	369	DRG2	ENSG00000108591.9	17	0.0102399	0.143358	14	0.149199	No	No
Heart-AtrialAppendage	369	MYO15A	ENSG00000091536.16	17	0.0071034	0.0994476	14	0.108631	No	No
Heart-AtrialAppendage	369	ALKBH5	ENSG00000091542.8	17	0.00231105	0.0300436	13	0.047198	Yes	No
Heart-AtrialAppendage	369	LLGL1	ENSG00000131899.10	17	0.00264257	0.0343535	13	0.0508772	No	No
Heart-AtrialAppendage	369	FLII	ENSG00000177731.15	17	0.00137885	0.017925	13	0.036277	Yes	No
Heart-AtrialAppendage	369	MIEF2	ENSG00000177427.12	17	0.00120502	0.0156652	13	0.0341092	Yes	No
Heart-AtrialAppendage	369	TOP3A	ENSG00000177302.14	17	0.00923522	0.120058	13	0.127472	No	No
Heart-AtrialAppendage	369	SMCR8	ENSG00000176994.10	17	0.000791451	0.00949741	12	0.0282216	Yes	No
Heart-AtrialAppendage	369	SHMT1	ENSG00000176974.19	17	0.0108155	0.129786	12	0.136441	No	No
Heart-AtrialAppendage	369	LINC02076	ENSG00000220161.4	17	0.0067753	0.0745282	11	0.0861364	No	No
Heart-AtrialAppendage	369	FAM106A	ENSG00000213077.5	17	0.00170526	0.0187579	11	0.0370083	Yes	No
Heart-AtrialAppendage	369	ZNF286B	ENSG00000249459.8	17	0.00153323	0.0153323	10	0.0337674	Yes	No
Heart-AtrialAppendage	369	TRIM16L	ENSG00000108448.20	17	0.00327846	0.0360631	11	0.0524529	No	No
Heart-AtrialAppendage	369	TVP23B	ENSG00000171928.13	17	0.000473264	0.00473264	10	0.022644	Yes	No
Heart-AtrialAppendage	369	CTD-2145A24.5	ENSG00000265478.2	17	0.000586461	0.00586461	10	0.0240433	Yes	No
Heart-AtrialAppendage	369	PRPSAP2	ENSG00000141127.14	17	0.000268858	0.00295744	11	0.0204162	Yes	No
Heart-AtrialAppendage	369	SLC5A10	ENSG00000154025.15	17	0.00632484	0.0695733	11	0.0819175	No	No
Heart-AtrialAppendage	369	FAM83G	ENSG00000188522.14	17	0.0020298	0.0223278	11	0.0401855	Yes	No
Heart-AtrialAppendage	369	GRAP	ENSG00000154016.13	17	0.00533796	0.0587176	11	0.0720199	No	No
Heart-AtrialAppendage	369	EPN2	ENSG00000072134.15	17	0.00275326	0.0302859	11	0.0473918	Yes	No
Heart-AtrialAppendage	369	B9D1	ENSG00000108641.14	17	0.00384081	0.0422489	11	0.0579073	No	No
Heart-AtrialAppendage	369	MAPK7	ENSG00000166484.19	17	0.000895115	0.00895115	10	0.0276824	Yes	No
Heart-AtrialAppendage	369	MFAP4	ENSG00000166482.11	17	2.36136e-05	0.000236136	10	0.0129638	Yes	No
Heart-AtrialAppendage	369	RNF112	ENSG00000128482.15	17	0.0107846	0.107846	10	0.116198	No	No
Heart-AtrialAppendage	369	SLC47A1	ENSG00000142494.13	17	0.000960695	0.0105676	11	0.0292607	Yes	No
Heart-AtrialAppendage	369	ALDH3A2	ENSG00000072210.18	17	0.00425338	0.0467871	11	0.0617896	No	No
Heart-AtrialAppendage	369	ALDH3A1	ENSG00000108602.17	17	0.000253391	0.00253391	10	0.0197948	Yes	No
Heart-AtrialAppendage	369	ULK2	ENSG00000083290.19	17	0.0307197	0.337916	11	0.339183	No	No
Heart-AtrialAppendage	369	RP11-78O7.2	ENSG00000270091.1	17	0.000111916	0.00111916	10	0.0169229	Yes	No
Heart-AtrialAppendage	369	AKAP10	ENSG00000108599.14	17	0.00143768	0.0158145	11	0.0342613	Yes	No
Heart-AtrialAppendage	369	SPECC1	ENSG00000128487.16	17	0.0044773	0.0537276	12	0.0677115	No	No
Heart-AtrialAppendage	369	CCDC144NL	ENSG00000205212.3	17	0.00223721	0.0268465	12	0.0442265	Yes	No
Heart-AtrialAppendage	369	USP22	ENSG00000124422.11	17	6.74995e-05	0.000809994	12	0.016051	Yes	No
Heart-AtrialAppendage	369	LINC01563	ENSG00000236819.1	17	0.00962979	0.115557	12	0.123221	No	No
Heart-AtrialAppendage	369	DHRS7B	ENSG00000109016.17	17	0.00810828	0.0972993	12	0.106699	No	No
Heart-AtrialAppendage	369	TMEM11	ENSG00000178307.9	17	0.000110547	0.00121602	11	0.0174136	Yes	No
Heart-AtrialAppendage	369	NATD1	ENSG00000274180.1	17	0.00206434	0.0227077	11	0.040524	Yes	No
Heart-AtrialAppendage	369	MAP2K3	ENSG00000034152.18	17	0.00302678	0.0332946	11	0.0500177	No	No
Heart-AtrialAppendage	369	KCNJ12	ENSG00000184185.9	17	0.00423597	0.0465957	11	0.0616346	No	No
Heart-AtrialAppendage	369	C17orf51	ENSG00000212719.10	17	0.000218311	0.00240142	11	0.0196221	Yes	No
Heart-AtrialAppendage	369	MTRNR2L1	ENSG00000256618.2	17	0.0033719	0.0202314	6	0.0383783	Yes	No
Heart-AtrialAppendage	369	WSB1	ENSG00000109046.14	17	0.000274234	0.00274234	10	0.0201226	Yes	No
Heart-AtrialAppendage	369	RP11-173M1.4	ENSG00000266313.1	17	0.000191496	0.00210646	11	0.0193831	Yes	No
Heart-AtrialAppendage	369	KSR1	ENSG00000141068.13	17	0.000684501	0.00821401	12	0.0269364	Yes	No
Heart-AtrialAppendage	369	LGALS9	ENSG00000168961.16	17	0.00510114	0.0612137	12	0.0742526	No	No
Heart-AtrialAppendage	369	NOS2	ENSG00000007171.16	17	0.00615809	0.0738971	12	0.0856205	No	No
Heart-AtrialAppendage	369	LYRM9	ENSG00000232859.9	17	0.00387325	0.0464791	12	0.0615496	No	No
Heart-AtrialAppendage	369	NLK	ENSG00000087095.12	17	0.00272581	0.0327098	12	0.0495324	Yes	No
Heart-AtrialAppendage	369	TMEM97	ENSG00000109084.13	17	0.0106643	0.117307	11	0.12483	No	No
Heart-AtrialAppendage	369	IFT20	ENSG00000109083.13	17	0.00328954	0.0361849	11	0.0525854	No	No
Heart-AtrialAppendage	369	TNFAIP1	ENSG00000109079.9	17	0.00176627	0.019429	11	0.0376436	Yes	No
Heart-AtrialAppendage	369	POLDIP2	ENSG00000004142.11	17	0.00141899	0.0156089	11	0.0340689	Yes	No
Heart-AtrialAppendage	369	TMEM199	ENSG00000244045.12	17	0.00571422	0.0628565	11	0.0757894	No	No
Heart-AtrialAppendage	369	SARM1	ENSG00000004139.13	17	0.00765278	0.0841806	11	0.0948429	No	No
Heart-AtrialAppendage	369	VTN	ENSG00000109072.13	17	0.00254911	0.0280402	11	0.0453345	Yes	No
Heart-AtrialAppendage	369	SLC46A1	ENSG00000076351.12	17	0.0112813	0.124094	11	0.131201	No	No
Heart-AtrialAppendage	369	RP11-192H23.4	ENSG00000258472.8	17	0.00229748	0.0252723	11	0.0428394	Yes	No
Heart-AtrialAppendage	369	UNC119	ENSG00000109103.11	17	0.000427897	0.00470686	11	0.022644	Yes	No
Heart-AtrialAppendage	369	PIGS	ENSG00000087111.20	17	0.000801498	0.00881648	11	0.027532	Yes	No
Heart-AtrialAppendage	369	ALDOC	ENSG00000109107.13	17	0.00274765	0.0302241	11	0.0473473	Yes	No
Heart-AtrialAppendage	369	SPAG5	ENSG00000076382.16	17	0.00283838	0.0312222	11	0.0482622	Yes	No
Heart-AtrialAppendage	369	SGK494	ENSG00000167524.14	17	0.000903745	0.00903745	10	0.027781	Yes	No
Heart-AtrialAppendage	369	KIAA0100	ENSG00000007202.14	17	0.00427202	0.0427202	10	0.0583108	No	No
Heart-AtrialAppendage	369	SDF2	ENSG00000132581.9	17	0.00560044	0.0560044	10	0.0696879	No	No
Heart-AtrialAppendage	369	SUPT6H	ENSG00000109111.14	17	0.000569704	0.00569704	10	0.0237148	Yes	No
Heart-AtrialAppendage	369	PROCA1	ENSG00000167525.13	17	0.000336797	0.00336797	10	0.0209667	Yes	No
Heart-AtrialAppendage	369	RAB34	ENSG00000109113.18	17	0.00370363	0.0370363	10	0.053263	No	No
Heart-AtrialAppendage	369	RPL23A	ENSG00000198242.13	17	0.000405297	0.00405297	10	0.0217821	Yes	No
Heart-AtrialAppendage	369	TLCD1	ENSG00000160606.10	17	0.000409084	0.00368176	9	0.0212496	Yes	No
Heart-AtrialAppendage	369	NEK8	ENSG00000160602.13	17	0.00116028	0.0104426	9	0.0291783	Yes	No
Heart-AtrialAppendage	369	TRAF4	ENSG00000076604.14	17	0.00500653	0.0450588	9	0.060293	No	No
Heart-AtrialAppendage	369	FAM222B	ENSG00000173065.13	17	0.000328368	0.00328368	10	0.0208579	Yes	No
Heart-AtrialAppendage	369	ERAL1	ENSG00000132591.11	17	0.00918226	0.0826404	9	0.0934577	No	No
Heart-AtrialAppendage	369	FLOT2	ENSG00000132589.15	17	0.0012846	0.0115614	9	0.0302325	Yes	No
Heart-AtrialAppendage	369	DHRS13	ENSG00000167536.13	17	0.0196195	0.176575	9	0.181065	No	No
Heart-AtrialAppendage	369	PHF12	ENSG00000109118.13	17	1.08218e-06	9.73958e-06	9	0.00773206	Yes	Yes
Heart-AtrialAppendage	369	PIPOX	ENSG00000179761.11	17	0.00170199	0.0153179	9	0.0337557	Yes	No
Heart-AtrialAppendage	369	MYO18A	ENSG00000196535.15	17	7.8633e-05	0.000707697	9	0.0156968	Yes	No
Heart-AtrialAppendage	369	TIAF1	ENSG00000221995.5	17	0.00329073	0.0296166	9	0.0468276	Yes	No
Heart-AtrialAppendage	369	NUFIP2	ENSG00000108256.8	17	0.00133862	0.0120476	9	0.0306514	Yes	No
Heart-AtrialAppendage	369	TAOK1	ENSG00000160551.11	17	5.15337e-05	0.000515337	10	0.0145514	Yes	No
Heart-AtrialAppendage	369	ABHD15	ENSG00000168792.4	17	0.00268274	0.0241446	9	0.0418361	Yes	No
Heart-AtrialAppendage	369	TP53I13	ENSG00000167543.15	17	0.00207615	0.0186853	9	0.0369583	Yes	No
Heart-AtrialAppendage	369	GIT1	ENSG00000108262.15	17	3.16954e-05	0.000285259	9	0.0136186	Yes	No
Heart-AtrialAppendage	369	ANKRD13B	ENSG00000198720.12	17	0.000490383	0.00441344	9	0.0222568	Yes	No
Heart-AtrialAppendage	369	CORO6	ENSG00000167549.18	17	0.00934982	0.0841483	9	0.094819	No	No
Heart-AtrialAppendage	369	SSH2	ENSG00000141298.17	17	0.00227392	0.0272871	12	0.0446689	Yes	No
Heart-AtrialAppendage	369	NSRP1	ENSG00000126653.17	17	0.00880694	0.0968764	11	0.10633	No	No
Heart-AtrialAppendage	369	SLC6A4	ENSG00000108576.9	17	0.00162469	0.0178716	11	0.0362491	Yes	No
Heart-AtrialAppendage	369	BLMH	ENSG00000108578.14	17	0.00531015	0.0531015	10	0.0672041	No	No
Heart-AtrialAppendage	369	CPD	ENSG00000108582.11	17	2.02249e-05	0.000222474	11	0.0126806	Yes	No
Heart-AtrialAppendage	369	GOSR1	ENSG00000108587.15	17	0.0145207	0.159728	11	0.164785	No	No
Heart-AtrialAppendage	369	TBC1D29	ENSG00000266733.5	17	0.00446411	0.0491052	11	0.0636985	No	No
Heart-AtrialAppendage	369	CRLF3	ENSG00000176390.11	17	0.00162106	0.0210737	13	0.0390767	Yes	No
Heart-AtrialAppendage	369	CTD-2349P21.9	ENSG00000266490.1	17	0.00590534	0.0767694	13	0.0880911	No	No
Heart-AtrialAppendage	369	ATAD5	ENSG00000176208.8	17	0.00617165	0.0864031	14	0.0967934	No	No
Heart-AtrialAppendage	369	TEFM	ENSG00000172171.10	17	0.00818262	0.106374	13	0.114886	No	No
Heart-AtrialAppendage	369	ADAP2	ENSG00000184060.10	17	9.17725e-05	0.00128481	14	0.0177291	Yes	No
Heart-AtrialAppendage	369	RP11-848P1.3	ENSG00000265743.1	17	8.3385e-05	0.00116739	14	0.0171059	Yes	No
Heart-AtrialAppendage	369	RNF135	ENSG00000181481.13	17	0.000225152	0.00315213	14	0.0206134	Yes	No
Heart-AtrialAppendage	369	NF1	ENSG00000196712.17	17	0.00508063	0.0812901	16	0.0921335	No	No
Heart-AtrialAppendage	369	OMG	ENSG00000126861.4	17	0.00270226	0.040534	15	0.0563469	No	No
Heart-AtrialAppendage	369	EVI2B	ENSG00000185862.6	17	0.00273816	0.0383343	14	0.0544544	No	No
Heart-AtrialAppendage	369	EVI2A	ENSG00000126860.11	17	0.000194788	0.00272703	14	0.0200513	Yes	No
Heart-AtrialAppendage	369	RAB11FIP4	ENSG00000131242.17	17	0.00385072	0.0577608	15	0.0712133	No	No
Heart-AtrialAppendage	369	RP1-41C23.4	ENSG00000278546.1	17	0.00658804	0.0922325	14	0.102294	No	No
Heart-AtrialAppendage	369	COPRS	ENSG00000172301.10	17	0.00182895	0.0256053	14	0.0431436	Yes	No
Heart-AtrialAppendage	369	UTP6	ENSG00000108651.9	17	0.00284593	0.039843	14	0.0557783	No	No
Heart-AtrialAppendage	369	CTC-542B22.2	ENSG00000263990.1	17	0.00065047	0.00910658	14	0.027833	Yes	No
Heart-AtrialAppendage	369	SUZ12	ENSG00000178691.10	17	0.00175614	0.024586	14	0.0422189	Yes	No
Heart-AtrialAppendage	369	LRRC37B	ENSG00000185158.12	17	0.00157068	0.0235602	15	0.0412871	Yes	No
Heart-AtrialAppendage	369	CTD-2095E4.5	ENSG00000277511.1	17	0.00032089	0.00481335	15	0.0226621	Yes	No
Heart-AtrialAppendage	369	RHOT1	ENSG00000126858.16	17	0.00139057	0.0222491	16	0.0401107	Yes	No
Heart-AtrialAppendage	369	RHBDL3	ENSG00000141314.12	17	0.00175534	0.0298407	17	0.0470561	Yes	No
Heart-AtrialAppendage	369	C17orf75	ENSG00000108666.9	17	0.00254647	0.0432899	17	0.0588494	No	No
Heart-AtrialAppendage	369	ZNF207	ENSG00000010244.18	17	0.00153186	0.0260416	17	0.0435054	Yes	No
Heart-AtrialAppendage	369	RP11-227G15.10	ENSG00000274341.1	17	0.00279294	0.0474799	17	0.0623786	No	No
Heart-AtrialAppendage	369	RP11-227G15.11	ENSG00000278668.1	17	0.000482193	0.00819728	17	0.0268918	Yes	No
Heart-AtrialAppendage	369	RP11-227G15.8	ENSG00000266385.1	17	0.000848621	0.0144266	17	0.0329012	Yes	No
Heart-AtrialAppendage	369	RP11-227G15.9	ENSG00000264083.1	17	0.0047281	0.0803777	17	0.0913206	No	No
Heart-AtrialAppendage	369	PSMD11	ENSG00000108671.9	17	0.000158904	0.00286027	18	0.0203694	Yes	No
Heart-AtrialAppendage	369	CDK5R1	ENSG00000176749.8	17	0.00124628	0.0211867	17	0.0391533	Yes	No
Heart-AtrialAppendage	369	MYO1D	ENSG00000176658.16	17	0.000147093	0.00323604	22	0.0207406	Yes	No
Heart-AtrialAppendage	369	TMEM98	ENSG00000006042.11	17	0.000170254	0.00306458	18	0.0204735	Yes	No
Heart-AtrialAppendage	369	CCL2	ENSG00000108691.9	17	0.00144776	0.0304031	21	0.0475318	Yes	No
Heart-AtrialAppendage	369	CCL7	ENSG00000108688.11	17	0.00371229	0.0779582	21	0.0891924	No	No
Heart-AtrialAppendage	369	CCL11	ENSG00000172156.3	17	0.000723197	0.0151871	21	0.0336201	Yes	No
Heart-AtrialAppendage	369	CCL8	ENSG00000108700.4	17	0.000666126	0.0139886	21	0.032508	Yes	No
Heart-AtrialAppendage	369	CCL13	ENSG00000181374.7	17	0.00064566	0.0142045	22	0.0327192	Yes	No
Heart-AtrialAppendage	369	TMEM132E	ENSG00000181291.6	17	0.00092441	0.0194126	21	0.0376277	Yes	No
Heart-AtrialAppendage	369	CCT6B	ENSG00000132141.13	17	9.12597e-05	0.00173393	19	0.0185295	Yes	No
Heart-AtrialAppendage	369	ZNF830	ENSG00000198783.5	17	0.00707513	0.127352	18	0.134178	No	No
Heart-AtrialAppendage	369	LIG3	ENSG00000005156.11	17	0.000539294	0.0102466	19	0.0289638	Yes	No
Heart-AtrialAppendage	369	RFFL	ENSG00000092871.16	17	0.000910161	0.0172931	19	0.0357434	Yes	No
Heart-AtrialAppendage	369	RP5-837J1.4	ENSG00000267457.1	17	6.11801e-05	0.00110124	18	0.0168539	Yes	No
Heart-AtrialAppendage	369	RAD51D	ENSG00000185379.20	17	0.000296055	0.00562505	19	0.0236083	Yes	No
Heart-AtrialAppendage	369	NLE1	ENSG00000073536.17	17	1.80017e-05	0.000342033	19	0.0137348	Yes	No
Heart-AtrialAppendage	369	UNC45B	ENSG00000141161.11	17	0.000180973	0.00343849	19	0.0210946	Yes	No
Heart-AtrialAppendage	369	SLC35G3	ENSG00000164729.7	17	0.00070583	0.0134108	19	0.0319314	Yes	No
Heart-AtrialAppendage	369	SLFN5	ENSG00000166750.9	17	0.00086291	0.0155324	18	0.0339891	Yes	No
Heart-AtrialAppendage	369	RP11-47L3.1	ENSG00000267364.1	17	0.000446531	0.00759103	17	0.0261709	Yes	No
Heart-AtrialAppendage	369	SLFN11	ENSG00000172716.16	17	0.000884309	0.0150333	17	0.033483	Yes	No
Heart-AtrialAppendage	369	RP11-686D22.4	ENSG00000267547.1	17	1.14103e-05	0.000182565	16	0.0120916	Yes	No
Heart-AtrialAppendage	369	SLFN12	ENSG00000172123.12	17	0.0101704	0.162727	16	0.167697	No	No
Heart-AtrialAppendage	369	SLFN13	ENSG00000154760.13	17	0.000756666	0.0121067	16	0.0307073	Yes	No
Heart-AtrialAppendage	369	SLFN12L	ENSG00000205045.8	17	0.000126644	0.00202631	16	0.0192184	Yes	No
Heart-AtrialAppendage	369	LINC02001	ENSG00000267321.2	17	0.00213996	0.0320994	15	0.0490502	Yes	No
Heart-AtrialAppendage	369	PEX12	ENSG00000108733.9	17	5.69589e-06	7.97425e-05	14	0.0105144	Yes	No
Heart-AtrialAppendage	369	AP2B1	ENSG00000006125.17	17	0.000118068	0.00188908	16	0.018796	Yes	No
Heart-AtrialAppendage	369	RASL10B	ENSG00000270885.1	17	0.00505498	0.0707698	14	0.0829219	No	No
Heart-AtrialAppendage	369	GAS2L2	ENSG00000270765.5	17	0.0025083	0.0351162	14	0.0515658	No	No
Heart-AtrialAppendage	369	MMP28	ENSG00000271447.5	17	0.00783909	0.117586	15	0.125088	No	No
Heart-AtrialAppendage	369	TAF15	ENSG00000270647.5	17	0.000170238	0.00255357	15	0.0197948	Yes	No
Heart-AtrialAppendage	369	CCL5	ENSG00000271503.5	17	0.000930415	0.0139562	15	0.0324632	Yes	No
Heart-AtrialAppendage	369	CCL16	ENSG00000275152.4	17	0.00116785	0.0186855	16	0.0369583	Yes	No
Heart-AtrialAppendage	369	CCL14	ENSG00000276409.4	17	0.000301307	0.00482092	16	0.0226621	Yes	No
Heart-AtrialAppendage	369	CCL23	ENSG00000274736.4	17	0.00594304	0.0950886	16	0.104831	No	No
Heart-AtrialAppendage	369	CCL18	ENSG00000275385.1	17	0.00011526	0.00184415	16	0.0186915	Yes	No
Heart-AtrialAppendage	369	CCL3	ENSG00000277632.1	17	0.00197934	0.0316695	16	0.048664	Yes	No
Heart-AtrialAppendage	369	CCL4	ENSG00000275302.1	17	0.000344206	0.0055073	16	0.0234716	Yes	No
Heart-AtrialAppendage	369	CCL3L3	ENSG00000276085.1	17	7.03434e-05	0.00112549	16	0.0169229	Yes	No
Heart-AtrialAppendage	369	CCL4L2	ENSG00000276070.4	17	0.000349603	0.00524404	15	0.0230835	Yes	No
Heart-AtrialAppendage	369	ZNHIT3	ENSG00000273611.4	17	0.000501421	0.00701989	14	0.0255148	Yes	No
Heart-AtrialAppendage	369	MYO19	ENSG00000278259.4	17	0.000208207	0.00312311	15	0.0205592	Yes	No
Heart-AtrialAppendage	369	PIGW	ENSG00000277161.1	17	0.000113912	0.00159477	14	0.0182154	Yes	No
Heart-AtrialAppendage	369	GGNBP2	ENSG00000278311.4	17	0.00147667	0.0206733	14	0.0387579	Yes	No
Heart-AtrialAppendage	369	DHRS11	ENSG00000278535.4	17	2.94247e-05	0.000411946	14	0.0139121	Yes	No
Heart-AtrialAppendage	369	MRM1	ENSG00000278619.4	17	0.00153776	0.0215286	14	0.0394549	Yes	No
Heart-AtrialAppendage	369	CTB-75G16.3	ENSG00000275720.1	17	0.00447788	0.0626903	14	0.0756583	No	No
Heart-AtrialAppendage	369	AATF	ENSG00000275700.4	17	0.000192864	0.0027001	14	0.0199611	Yes	No
Heart-AtrialAppendage	369	ACACA	ENSG00000278540.4	17	0.00147593	0.019187	13	0.0373946	Yes	No
Heart-AtrialAppendage	369	TADA2A	ENSG00000276234.4	17	0.00102581	0.0133355	13	0.0318496	Yes	No
Heart-AtrialAppendage	369	DUSP14	ENSG00000276023.4	17	0.00246493	0.0320441	13	0.0490067	Yes	No
Heart-AtrialAppendage	369	SYNRG	ENSG00000275066.4	17	0.000147015	0.00191119	13	0.01886	Yes	No
Heart-AtrialAppendage	369	DDX52	ENSG00000278053.4	17	0.00048652	0.00632476	13	0.0246818	Yes	No
Heart-AtrialAppendage	369	TBC1D3L	ENSG00000274512.5	17	0.000284152	0.00312567	11	0.0205592	Yes	No
Heart-AtrialAppendage	369	MRPL45	ENSG00000278845.4	17	8.64328e-05	0.00112363	13	0.0169229	Yes	No
Heart-AtrialAppendage	369	SOCS7	ENSG00000274211.4	17	0.00312904	0.0406776	13	0.0564427	No	No
Heart-AtrialAppendage	369	ARHGAP23	ENSG00000275832.4	17	0.000322874	0.00452023	14	0.0223706	Yes	No
Heart-AtrialAppendage	369	SRCIN1	ENSG00000277363.4	17	0.00355463	0.0462101	13	0.061305	No	No
Heart-AtrialAppendage	369	EPOP	ENSG00000273604.1	17	0.00596232	0.0775102	13	0.0887866	No	No
Heart-AtrialAppendage	369	CTB-58E17.1	ENSG00000277969.1	17	3.18965e-05	0.000414654	13	0.0139121	Yes	No
Heart-AtrialAppendage	369	MLLT6	ENSG00000275023.4	17	0.00136156	0.0177002	13	0.0361276	Yes	No
Heart-AtrialAppendage	369	CISD3	ENSG00000277972.1	17	0.00190047	0.0247061	13	0.0423276	Yes	No
Heart-AtrialAppendage	369	PCGF2	ENSG00000277258.4	17	0.00418244	0.0543717	13	0.0682173	No	No
Heart-AtrialAppendage	369	PSMB3	ENSG00000277791.4	17	2.82437e-05	0.000367169	13	0.0137348	Yes	No
Heart-AtrialAppendage	369	PIP4K2B	ENSG00000276293.4	17	0.00033714	0.00438283	13	0.0222393	Yes	No
Heart-AtrialAppendage	369	CWC25	ENSG00000273559.4	17	0.00295776	0.0384509	13	0.0545602	No	No
Heart-AtrialAppendage	369	RPL23	ENSG00000125691.12	17	0.000157872	0.00189447	12	0.018796	Yes	No
Heart-AtrialAppendage	369	LASP1	ENSG00000002834.17	17	0.00252126	0.0327764	13	0.0495571	Yes	No
Heart-AtrialAppendage	369	LINC00672	ENSG00000263874.2	17	1.98465e-05	0.000238159	12	0.0129638	Yes	No
Heart-AtrialAppendage	369	RP1-56K13.5	ENSG00000266588.1	17	0.000560985	0.0072928	13	0.0257887	Yes	No
Heart-AtrialAppendage	369	PLXDC1	ENSG00000161381.13	17	0.000259667	0.00363533	14	0.0211972	Yes	No
Heart-AtrialAppendage	369	CACNB1	ENSG00000067191.15	17	0.00557458	0.0780441	14	0.0892789	No	No
Heart-AtrialAppendage	369	RPL19	ENSG00000108298.9	17	5.9153e-05	0.000828142	14	0.0162128	Yes	No
Heart-AtrialAppendage	369	STAC2	ENSG00000141750.6	17	0.000140374	0.00196523	14	0.0190316	Yes	No
Heart-AtrialAppendage	369	FBXL20	ENSG00000108306.11	17	0.00166311	0.0249466	15	0.0425896	Yes	No
Heart-AtrialAppendage	369	MED1	ENSG00000125686.11	17	0.000105608	0.00147851	14	0.0180295	Yes	No
Heart-AtrialAppendage	369	CDK12	ENSG00000167258.13	17	7.18238e-06	0.000100553	14	0.0111215	Yes	No
Heart-AtrialAppendage	369	RP11-390P24.1	ENSG00000273576.1	17	0.0161286	0.209672	13	0.213128	No	No
Heart-AtrialAppendage	369	PPP1R1B	ENSG00000131771.13	17	0.00147469	0.0191709	13	0.0373886	Yes	No
Heart-AtrialAppendage	369	STARD3	ENSG00000131748.15	17	0.000702365	0.00913075	13	0.0278523	Yes	No
Heart-AtrialAppendage	369	TCAP	ENSG00000173991.5	17	0.00118258	0.0141909	12	0.0327076	Yes	No
Heart-AtrialAppendage	369	PNMT	ENSG00000141744.3	17	5.63773e-05	0.000676528	12	0.0154618	Yes	No
Heart-AtrialAppendage	369	PGAP3	ENSG00000161395.13	17	0.00240531	0.031269	13	0.0483085	Yes	No
Heart-AtrialAppendage	369	ERBB2	ENSG00000141736.13	17	0.00166797	0.0216836	13	0.0396237	Yes	No
Heart-AtrialAppendage	369	MIEN1	ENSG00000141741.11	17	0.00347175	0.0451327	13	0.0603401	No	No
Heart-AtrialAppendage	369	GRB7	ENSG00000141738.13	17	0.00119397	0.0155216	13	0.0339757	Yes	No
Heart-AtrialAppendage	369	IKZF3	ENSG00000161405.16	17	0.000139321	0.00195049	14	0.0189955	Yes	No
Heart-AtrialAppendage	369	GSDMB	ENSG00000073605.18	17	0.000989708	0.0128662	13	0.0313582	Yes	No
Heart-AtrialAppendage	369	ORMDL3	ENSG00000172057.9	17	0.00116023	0.0150831	13	0.0335331	Yes	No
Heart-AtrialAppendage	369	RP11-387H17.4	ENSG00000264968.1	17	0.00788993	0.102569	13	0.111331	No	No
Heart-AtrialAppendage	369	GSDMA	ENSG00000167914.11	17	1.81593e-05	0.000254231	14	0.0130985	Yes	No
Heart-AtrialAppendage	369	PSMD3	ENSG00000108344.14	17	0.015958	0.223412	14	0.226585	No	No
Heart-AtrialAppendage	369	CSF3	ENSG00000108342.12	17	0.000773753	0.0108325	14	0.0295591	Yes	No
Heart-AtrialAppendage	369	MED24	ENSG00000008838.19	17	0.000829987	0.0124498	15	0.0310282	Yes	No
Heart-AtrialAppendage	369	THRA	ENSG00000126351.12	17	0.000739775	0.0110966	15	0.0298382	Yes	No
Heart-AtrialAppendage	369	NR1D1	ENSG00000126368.5	17	0.00375213	0.056282	15	0.0699028	No	No
Heart-AtrialAppendage	369	MSL1	ENSG00000188895.11	17	0.00355997	0.0533995	15	0.0674353	No	No
Heart-AtrialAppendage	369	CASC3	ENSG00000108349.16	17	0.000357121	0.00535682	15	0.0232001	Yes	No
Heart-AtrialAppendage	369	RAPGEFL1	ENSG00000108352.11	17	1.43669e-06	2.15503e-05	15	0.00859056	Yes	Yes
Heart-AtrialAppendage	369	WIPF2	ENSG00000171475.13	17	0.00118999	0.0178499	15	0.0362449	Yes	No
Heart-AtrialAppendage	369	CDC6	ENSG00000094804.9	17	0.000105432	0.00158147	15	0.0182154	Yes	No
Heart-AtrialAppendage	369	RARA	ENSG00000131759.17	17	0.000162599	0.00243898	15	0.0196384	Yes	No
Heart-AtrialAppendage	369	TOP2A	ENSG00000131747.14	17	0.0112603	0.168905	15	0.173615	No	No
Heart-AtrialAppendage	369	IGFBP4	ENSG00000141753.6	17	7.79492e-05	0.00124719	16	0.0175086	Yes	No
Heart-AtrialAppendage	369	TNS4	ENSG00000131746.12	17	0.000488756	0.00782009	16	0.0263842	Yes	No
Heart-AtrialAppendage	369	CCR7	ENSG00000126353.3	17	0.00238808	0.0382093	16	0.054339	No	No
Heart-AtrialAppendage	369	SMARCE1	ENSG00000073584.18	17	0.00857427	0.145763	17	0.151508	No	No
Heart-AtrialAppendage	369	KRT222	ENSG00000213424.8	17	0.00238808	0.0405973	17	0.0563784	No	No
Heart-AtrialAppendage	369	KRT24	ENSG00000167916.4	17	0.00153856	0.0246169	16	0.0422266	Yes	No
Heart-AtrialAppendage	369	KRT27	ENSG00000171446.6	17	5.81335e-05	0.00098827	17	0.0166258	Yes	No
Heart-AtrialAppendage	369	KRT10	ENSG00000186395.7	17	0.00439768	0.0747606	17	0.086306	No	No
Heart-AtrialAppendage	369	TMEM99	ENSG00000167920.8	17	0.00276885	0.0470704	17	0.0620219	No	No
Heart-AtrialAppendage	369	KRT23	ENSG00000108244.16	17	0.000608231	0.0103399	17	0.0290934	Yes	No
Heart-AtrialAppendage	369	KRT31	ENSG00000094796.4	17	0.00945118	0.16067	17	0.165697	No	No
Heart-AtrialAppendage	369	KRT13	ENSG00000171401.14	17	0.000100432	0.00170734	17	0.0185118	Yes	No
Heart-AtrialAppendage	369	KRT15	ENSG00000171346.15	17	0.00464695	0.0789981	17	0.0901116	No	No
Heart-AtrialAppendage	369	KRT19	ENSG00000171345.13	17	0.00207129	0.0352119	17	0.051658	No	No
Heart-AtrialAppendage	369	KRT14	ENSG00000186847.5	17	0.000116099	0.00208979	18	0.0193385	Yes	No
Heart-AtrialAppendage	369	KRT16	ENSG00000186832.8	17	0.00136255	0.0245259	18	0.042179	Yes	No
Heart-AtrialAppendage	369	KRT17	ENSG00000128422.15	17	0.00686207	0.123517	18	0.130676	No	No
Heart-AtrialAppendage	369	EIF1	ENSG00000173812.10	17	0.00325397	0.0585714	18	0.0718972	No	No
Heart-AtrialAppendage	369	JUP	ENSG00000173801.16	17	0.00259071	0.0440421	17	0.0594664	No	No
Heart-AtrialAppendage	369	P3H4	ENSG00000141696.12	17	1.68639e-05	0.000286687	17	0.0136186	Yes	No
Heart-AtrialAppendage	369	FKBP10	ENSG00000141756.18	17	0.0018986	0.0322762	17	0.0492037	Yes	No
Heart-AtrialAppendage	369	NT5C3B	ENSG00000141698.16	17	0.000364731	0.00620043	17	0.0245847	Yes	No
Heart-AtrialAppendage	369	KLHL10	ENSG00000161594.6	17	0.00167191	0.0284225	17	0.0457326	Yes	No
Heart-AtrialAppendage	369	KLHL11	ENSG00000178502.5	17	0.000649552	0.0103928	16	0.0291275	Yes	No
Heart-AtrialAppendage	369	ACLY	ENSG00000131473.16	17	0.0039778	0.0636448	16	0.0765192	No	No
Heart-AtrialAppendage	369	TTC25	ENSG00000204815.9	17	8.89418e-06	0.000142307	16	0.0119058	Yes	No
Heart-AtrialAppendage	369	CNP	ENSG00000173786.16	17	0.000478119	0.00717179	15	0.0257071	Yes	No
Heart-AtrialAppendage	369	DNAJC7	ENSG00000168259.14	17	0.00475426	0.0713138	15	0.0833827	No	No
Heart-AtrialAppendage	369	NKIRAS2	ENSG00000168256.17	17	0.00220683	0.0308956	14	0.0479346	Yes	No
Heart-AtrialAppendage	369	ZNF385C	ENSG00000187595.15	17	0.00172201	0.0258301	15	0.0433605	Yes	No
Heart-AtrialAppendage	369	CTD-2132N18.2	ENSG00000267221.2	17	0.000387313	0.00542238	14	0.0233237	Yes	No
Heart-AtrialAppendage	369	DHX58	ENSG00000108771.12	17	7.01296e-05	0.000911685	13	0.0164974	Yes	No
Heart-AtrialAppendage	369	KAT2A	ENSG00000108773.10	17	0.00342002	0.0444603	13	0.0598065	No	No
Heart-AtrialAppendage	369	HSPB9	ENSG00000260325.1	17	0.00339968	0.0441959	13	0.0595708	No	No
Heart-AtrialAppendage	369	RAB5C	ENSG00000108774.14	17	0.00973807	0.136333	14	0.142632	No	No
Heart-AtrialAppendage	369	KCNH4	ENSG00000089558.8	17	0.00045962	0.00643468	14	0.0247868	Yes	No
Heart-AtrialAppendage	369	GHDC	ENSG00000167925.15	17	0.000453163	0.00589112	13	0.0240972	Yes	No
Heart-AtrialAppendage	369	STAT5B	ENSG00000173757.9	17	0.00304657	0.0396054	13	0.0555545	No	No
Heart-AtrialAppendage	369	STAT5A	ENSG00000126561.16	17	0.00314085	0.040831	13	0.0565884	No	No
Heart-AtrialAppendage	369	STAT3	ENSG00000168610.14	17	0.00982925	0.12778	13	0.134584	No	No
Heart-AtrialAppendage	369	PTRF	ENSG00000177469.12	17	5.33019e-05	0.000692925	13	0.0156488	Yes	No
Heart-AtrialAppendage	369	ATP6V0A1	ENSG00000033627.16	17	0.00117486	0.0152732	13	0.0337022	Yes	No
Heart-AtrialAppendage	369	NAGLU	ENSG00000108784.9	17	0.00139573	0.0167487	12	0.0352358	Yes	No
Heart-AtrialAppendage	369	HSD17B1	ENSG00000108786.10	17	0.00482349	0.0578819	12	0.0713018	No	No
Heart-AtrialAppendage	369	COASY	ENSG00000068120.14	17	0.0055095	0.066114	12	0.0787643	No	No
Heart-AtrialAppendage	369	MLX	ENSG00000108788.11	17	0.000308228	0.00369874	12	0.0212895	Yes	No
Heart-AtrialAppendage	369	PSMC3IP	ENSG00000131470.14	17	0.00266288	0.0319545	12	0.048944	Yes	No
Heart-AtrialAppendage	369	FAM134C	ENSG00000141699.10	17	0.00114522	0.0137426	12	0.0322992	Yes	No
Heart-AtrialAppendage	369	TUBG1	ENSG00000131462.7	17	0.00231184	0.0254302	11	0.0430103	Yes	No
Heart-AtrialAppendage	369	TUBG2	ENSG00000037042.8	17	0.00368603	0.0442324	12	0.0596059	No	No
Heart-AtrialAppendage	369	PLEKHH3	ENSG00000068137.14	17	0.000436155	0.00523387	12	0.0230835	Yes	No
Heart-AtrialAppendage	369	CCR10	ENSG00000184451.5	17	0.00741905	0.0890286	12	0.099261	No	No
Heart-AtrialAppendage	369	CNTNAP1	ENSG00000108797.11	17	0.00411007	0.0493209	12	0.0639106	No	No
Heart-AtrialAppendage	369	EZH1	ENSG00000108799.12	17	0.00259337	0.0311204	12	0.0481787	Yes	No
Heart-AtrialAppendage	369	CTD-3193K9.11	ENSG00000273650.1	17	0.00028206	0.00338472	12	0.0209863	Yes	No
Heart-AtrialAppendage	369	RAMP2-AS1	ENSG00000197291.8	17	0.00244101	0.0292921	12	0.0465537	Yes	No
Heart-AtrialAppendage	369	RAMP2	ENSG00000131477.10	17	0.00012504	0.00150048	12	0.0180385	Yes	No
Heart-AtrialAppendage	369	VPS25	ENSG00000131475.6	17	0.0107085	0.128502	12	0.135206	No	No
Heart-AtrialAppendage	369	WNK4	ENSG00000126562.16	17	0.000790424	0.00948508	12	0.0282188	Yes	No
Heart-AtrialAppendage	369	COA3	ENSG00000183978.7	17	0.00333155	0.0399786	12	0.055895	No	No
Heart-AtrialAppendage	369	CNTD1	ENSG00000176563.9	17	0.000520807	0.00624969	12	0.0246178	Yes	No
Heart-AtrialAppendage	369	BECN1	ENSG00000126581.12	17	0.0101259	0.121511	12	0.128826	No	No
Heart-AtrialAppendage	369	PSME3	ENSG00000131467.10	17	0.00215503	0.0258604	12	0.0433973	Yes	No
Heart-AtrialAppendage	369	AOC2	ENSG00000131480.8	17	0.0198782	0.238538	12	0.241326	No	No
Heart-AtrialAppendage	369	AOC3	ENSG00000131471.6	17	0.0115082	0.138099	12	0.14425	No	No
Heart-AtrialAppendage	369	LINC00671	ENSG00000213373.7	17	0.00899073	0.107889	12	0.116236	No	No
Heart-AtrialAppendage	369	AARSD1	ENSG00000266967.6	17	2.80474e-05	0.000336568	12	0.0137348	Yes	No
Heart-AtrialAppendage	369	PTGES3L	ENSG00000267060.5	17	0.00111365	0.0133638	12	0.031875	Yes	No
Heart-AtrialAppendage	369	RUNDC1	ENSG00000198863.7	17	0.00294825	0.035379	12	0.0518031	No	No
Heart-AtrialAppendage	369	RPL27	ENSG00000131469.12	17	0.00346767	0.0416121	12	0.0572974	No	No
Heart-AtrialAppendage	369	IFI35	ENSG00000068079.7	17	0.00200505	0.0240606	12	0.0417402	Yes	No
Heart-AtrialAppendage	369	VAT1	ENSG00000108828.15	17	0.000802128	0.00962554	12	0.0283321	Yes	No
Heart-AtrialAppendage	369	RND2	ENSG00000108830.9	17	0.000399856	0.00479827	12	0.0226621	Yes	No
Heart-AtrialAppendage	369	BRCA1	ENSG00000012048.20	17	0.00185208	0.022225	12	0.0400966	Yes	No
Heart-AtrialAppendage	369	RP11-242D8.1	ENSG00000267002.2	17	0.00123342	0.0148011	12	0.0332692	Yes	No
Heart-AtrialAppendage	369	NBR1	ENSG00000188554.13	17	0.0124132	0.148958	12	0.154502	No	No
Heart-AtrialAppendage	369	TMEM106A	ENSG00000184988.8	17	2.33752e-06	2.80502e-05	12	0.0091205	Yes	Yes
Heart-AtrialAppendage	369	LINC00854	ENSG00000236383.8	17	0.00213123	0.0255747	12	0.0431303	Yes	No
Heart-AtrialAppendage	369	LINC00910	ENSG00000188825.13	17	0.00659281	0.0791137	12	0.0902194	No	No
Heart-AtrialAppendage	369	ARL4D	ENSG00000175906.4	17	0.00180069	0.0216083	12	0.0395291	Yes	No
Heart-AtrialAppendage	369	DHX8	ENSG00000067596.10	17	2.50277e-05	0.000300333	12	0.0136186	Yes	No
Heart-AtrialAppendage	369	ETV4	ENSG00000175832.12	17	0.00116097	0.0139316	12	0.0324343	Yes	No
Heart-AtrialAppendage	369	MEOX1	ENSG00000005102.12	17	0.00148217	0.017786	12	0.0362063	Yes	No
Heart-AtrialAppendage	369	SOST	ENSG00000167941.2	17	0.00876376	0.105165	12	0.113724	No	No
Heart-AtrialAppendage	369	DUSP3	ENSG00000108861.8	17	0.00543815	0.070696	13	0.0828502	No	No
Heart-AtrialAppendage	369	MPP3	ENSG00000161647.18	17	0.0097126	0.126264	13	0.13321	No	No
Heart-AtrialAppendage	369	CD300LG	ENSG00000161649.12	17	0.00240366	0.0312476	13	0.048284	Yes	No
Heart-AtrialAppendage	369	MPP2	ENSG00000108852.14	17	0.00089441	0.0125217	14	0.0311426	Yes	No
Heart-AtrialAppendage	369	RP11-527L4.6	ENSG00000267420.1	17	0.00103764	0.014527	14	0.0329898	Yes	No
Heart-AtrialAppendage	369	NAGS	ENSG00000161653.10	17	0.000316545	0.00443163	14	0.0222778	Yes	No
Heart-AtrialAppendage	369	TMEM101	ENSG00000091947.9	17	8.82633e-05	0.00123569	14	0.0174629	Yes	No
Heart-AtrialAppendage	369	LSM12	ENSG00000161654.9	17	0.000601163	0.00841628	14	0.0271117	Yes	No
Heart-AtrialAppendage	369	G6PC3	ENSG00000141349.8	17	0.0019098	0.0267372	14	0.0441057	Yes	No
Heart-AtrialAppendage	369	HDAC5	ENSG00000108840.15	17	0.00014104	0.0021156	15	0.0193833	Yes	No
Heart-AtrialAppendage	369	C17orf53	ENSG00000125319.14	17	0.00125679	0.017595	14	0.0360244	Yes	No
Heart-AtrialAppendage	369	ASB16	ENSG00000161664.6	17	0.000932638	0.0130569	14	0.031532	Yes	No
Heart-AtrialAppendage	369	TMUB2	ENSG00000168591.15	17	2.00452e-05	0.000280633	14	0.0135502	Yes	No
Heart-AtrialAppendage	369	ATXN7L3	ENSG00000087152.15	17	0.00148614	0.020806	14	0.0388492	Yes	No
Heart-AtrialAppendage	369	UBTF	ENSG00000108312.14	17	0.00783631	0.109708	14	0.117828	No	No
Heart-AtrialAppendage	369	SLC4A1	ENSG00000004939.13	17	0.00864896	0.129734	15	0.136395	No	No
Heart-AtrialAppendage	369	RUNDC3A	ENSG00000108309.13	17	0.0144677	0.217015	15	0.220357	No	No
Heart-AtrialAppendage	369	SLC25A39	ENSG00000013306.15	17	0.00173858	0.0260788	15	0.0435221	Yes	No
Heart-AtrialAppendage	369	GRN	ENSG00000030582.17	17	0.00123868	0.0185802	15	0.0368671	Yes	No
Heart-AtrialAppendage	369	FAM171A2	ENSG00000161682.14	17	0.00407128	0.0610693	15	0.0741509	No	No
Heart-AtrialAppendage	369	ITGA2B	ENSG00000005961.17	17	2.71973e-06	3.80762e-05	14	0.00950081	Yes	Yes
Heart-AtrialAppendage	369	GPATCH8	ENSG00000186566.12	17	0.00648018	0.0972026	15	0.1066	No	No
Heart-AtrialAppendage	369	FZD2	ENSG00000180340.6	17	0.000646207	0.0090469	14	0.0277822	Yes	No
Heart-AtrialAppendage	369	MEIOC	ENSG00000180336.17	17	0.000270048	0.00405072	15	0.0217804	Yes	No
Heart-AtrialAppendage	369	CCDC43	ENSG00000180329.13	17	0.00947288	0.13262	14	0.13913	No	No
Heart-AtrialAppendage	369	DBF4B	ENSG00000161692.17	17	0.00144082	0.0230531	16	0.0408204	Yes	No
Heart-AtrialAppendage	369	ADAM11	ENSG00000073670.13	17	0.00383913	0.0614261	16	0.0744313	No	No
Heart-AtrialAppendage	369	CTC-296K1.3	ENSG00000267505.1	17	0.00239277	0.0382844	16	0.0544103	No	No
Heart-AtrialAppendage	369	CTC-296K1.4	ENSG00000267405.1	17	0.00417256	0.0667609	16	0.079386	No	No
Heart-AtrialAppendage	369	GJC1	ENSG00000182963.9	17	0.000319955	0.00511929	16	0.0229408	Yes	No
Heart-AtrialAppendage	369	HIGD1B	ENSG00000131097.6	17	0.000199677	0.00319483	16	0.020634	Yes	No
Heart-AtrialAppendage	369	EFTUD2	ENSG00000108883.12	17	0.00102941	0.0185293	18	0.0368333	Yes	No
Heart-AtrialAppendage	369	GFAP	ENSG00000131095.12	17	0.000308492	0.00555285	18	0.0235481	Yes	No
Heart-AtrialAppendage	369	KIF18B	ENSG00000186185.13	17	0.000218109	0.00392595	18	0.0215278	Yes	No
Heart-AtrialAppendage	369	C1QL1	ENSG00000131094.3	17	0.00295779	0.0532403	18	0.0673296	No	No
Heart-AtrialAppendage	369	DCAKD	ENSG00000172992.11	17	0.00417644	0.0835287	20	0.0942447	No	No
Heart-AtrialAppendage	369	NMT1	ENSG00000136448.11	17	0.00199329	0.041859	21	0.0575447	No	No
Heart-AtrialAppendage	369	PLCD3	ENSG00000161714.11	17	0.00288429	0.06057	21	0.073738	No	No
Heart-AtrialAppendage	369	ACBD4	ENSG00000181513.14	17	0.000167499	0.00351747	21	0.0211137	Yes	No
Heart-AtrialAppendage	369	AC142472.6	ENSG00000276728.1	17	0.00107261	0.0225248	21	0.0403615	Yes	No
Heart-AtrialAppendage	369	HEXIM1	ENSG00000186834.3	17	0.00408206	0.0857232	21	0.0961637	No	No
Heart-AtrialAppendage	369	HEXIM2	ENSG00000168517.10	17	0.00115577	0.0242711	21	0.041964	Yes	No
Heart-AtrialAppendage	369	FMNL1	ENSG00000184922.13	17	0.0050235	0.110517	22	0.118554	No	No
Heart-AtrialAppendage	369	MAP3K14	ENSG00000006062.14	17	0.00481649	0.105963	22	0.114478	No	No
Heart-AtrialAppendage	369	ARHGAP27	ENSG00000159314.11	17	0.00972313	0.213909	22	0.217268	No	No
Heart-AtrialAppendage	369	PLEKHM1	ENSG00000225190.10	17	0.000758215	0.0159225	21	0.0343893	Yes	No
Heart-AtrialAppendage	369	RP11-798G7.6	ENSG00000267198.1	17	0.00058496	0.0122842	21	0.0308848	Yes	No
Heart-AtrialAppendage	369	MAPT	ENSG00000186868.15	17	0.0047463	0.0949261	20	0.104726	No	No
Heart-AtrialAppendage	369	KANSL1	ENSG00000120071.13	17	0.000126105	0.0026482	21	0.0199178	Yes	No
Heart-AtrialAppendage	369	ARL17B	ENSG00000228696.8	17	0.000129274	0.00258548	20	0.0198097	Yes	No
Heart-AtrialAppendage	369	LRRC37A	ENSG00000176681.14	17	0.00920549	0.18411	20	0.18825	No	No
Heart-AtrialAppendage	369	LRRC37A2	ENSG00000238083.7	17	0.00113429	0.0226858	20	0.0405019	Yes	No
Heart-AtrialAppendage	369	ARL17A	ENSG00000185829.17	17	0.00062991	0.0125982	20	0.0311627	Yes	No
Heart-AtrialAppendage	369	NSF	ENSG00000073969.18	17	0.00129375	0.0271687	21	0.0445516	Yes	No
Heart-AtrialAppendage	369	WNT3	ENSG00000108379.9	17	0.000759099	0.0144229	19	0.0328972	Yes	No
Heart-AtrialAppendage	369	WNT9B	ENSG00000158955.10	17	0.000628934	0.0113208	18	0.0300373	Yes	No
Heart-AtrialAppendage	369	GOSR2	ENSG00000108433.16	17	0.00248683	0.0422761	17	0.0579307	No	No
Heart-AtrialAppendage	369	CDC27	ENSG00000004897.11	17	5.27921e-05	0.000739089	14	0.015736	Yes	No
Heart-AtrialAppendage	369	MYL4	ENSG00000198336.9	17	1.04723e-05	0.00013614	13	0.0116366	Yes	No
Heart-AtrialAppendage	369	ITGB3	ENSG00000259207.7	17	0.000292247	0.00409146	14	0.0218343	Yes	No
Heart-AtrialAppendage	369	EFCAB13	ENSG00000178852.15	17	0.00245458	0.0343641	14	0.0508886	No	No
Heart-AtrialAppendage	369	NPEPPS	ENSG00000141279.15	17	0.00146053	0.0233685	16	0.0411001	Yes	No
Heart-AtrialAppendage	369	KPNB1	ENSG00000108424.9	17	0.00330799	0.0529279	16	0.0671075	No	No
Heart-AtrialAppendage	369	TBKBP1	ENSG00000198933.9	17	0.00134379	0.0215006	16	0.0394332	Yes	No
Heart-AtrialAppendage	369	TBX21	ENSG00000073861.2	17	0.00160473	0.0256757	16	0.0432029	Yes	No
Heart-AtrialAppendage	369	OSBPL7	ENSG00000006025.11	17	0.000260394	0.00442669	17	0.0222778	Yes	No
Heart-AtrialAppendage	369	MRPL10	ENSG00000159111.12	17	0.00100257	0.0170436	17	0.0355191	Yes	No
Heart-AtrialAppendage	369	LRRC46	ENSG00000141294.9	17	0.00076101	0.0129372	17	0.0314102	Yes	No
Heart-AtrialAppendage	369	SCRN2	ENSG00000141295.13	17	0.000542549	0.00922333	17	0.0279836	Yes	No
Heart-AtrialAppendage	369	SP6	ENSG00000189120.4	17	0.000203943	0.00346703	17	0.021105	Yes	No
Heart-AtrialAppendage	369	SP2	ENSG00000167182.13	17	0.00736467	0.125199	17	0.132227	No	No
Heart-AtrialAppendage	369	PNPO	ENSG00000108439.9	17	0.000123173	0.00209394	17	0.0193385	Yes	No
Heart-AtrialAppendage	369	PRR15L	ENSG00000167183.2	17	0.00123575	0.0210078	17	0.0389881	Yes	No
Heart-AtrialAppendage	369	CDK5RAP3	ENSG00000108465.14	17	0.002148	0.0365161	17	0.0528772	No	No
Heart-AtrialAppendage	369	COPZ2	ENSG00000005243.9	17	0.000118528	0.00201498	17	0.0192184	Yes	No
Heart-AtrialAppendage	369	NFE2L1	ENSG00000082641.15	17	0.0114761	0.183618	16	0.18777	No	No
Heart-AtrialAppendage	369	RP5-890E16.5	ENSG00000278765.1	17	0.000656623	0.010506	16	0.0292371	Yes	No
Heart-AtrialAppendage	369	CBX1	ENSG00000108468.14	17	0.000560937	0.008975	16	0.0277176	Yes	No
Heart-AtrialAppendage	369	SNX11	ENSG00000002919.14	17	0.00032091	0.00513456	16	0.0229408	Yes	No
Heart-AtrialAppendage	369	SKAP1	ENSG00000141293.15	17	0.0021258	0.0403903	19	0.0562595	No	No
Heart-AtrialAppendage	369	HOXB2	ENSG00000173917.10	17	0.004155	0.0706349	17	0.0828001	No	No
Heart-AtrialAppendage	369	HOXB3	ENSG00000120093.11	17	0.000637949	0.0108451	17	0.0295734	Yes	No
Heart-AtrialAppendage	369	HOXB4	ENSG00000182742.5	17	0.00228057	0.0387697	17	0.0547903	No	No
Heart-AtrialAppendage	369	HOXB5	ENSG00000120075.5	17	0.00192508	0.0327263	17	0.0495418	Yes	No
Heart-AtrialAppendage	369	HOXB6	ENSG00000108511.9	17	0.00626375	0.106484	17	0.114976	No	No
Heart-AtrialAppendage	369	HOXB7	ENSG00000260027.4	17	0.0030965	0.0526405	17	0.0668477	No	No
Heart-AtrialAppendage	369	TTLL6	ENSG00000170703.15	17	0.000617068	0.00987309	16	0.0285698	Yes	No
Heart-AtrialAppendage	369	CALCOCO2	ENSG00000136436.14	17	0.0015302	0.0244832	16	0.0421659	Yes	No
Heart-AtrialAppendage	369	ATP5G1	ENSG00000159199.13	17	0.000560935	0.00841403	15	0.0271117	Yes	No
Heart-AtrialAppendage	369	UBE2Z	ENSG00000159202.17	17	0.000364818	0.00583709	16	0.0239961	Yes	No
Heart-AtrialAppendage	369	SNF8	ENSG00000159210.9	17	0.00455022	0.0728035	16	0.0846567	No	No
Heart-AtrialAppendage	369	GNGT2	ENSG00000167083.6	17	0.00127307	0.0203692	16	0.0384839	Yes	No
Heart-AtrialAppendage	369	ABI3	ENSG00000108798.8	17	0.010457	0.167312	16	0.17209	No	No
Heart-AtrialAppendage	369	PHOSPHO1	ENSG00000173868.11	17	0.000235297	0.00376475	16	0.0213263	Yes	No
Heart-AtrialAppendage	369	ZNF652	ENSG00000198740.8	17	0.000805035	0.0128806	16	0.0313647	Yes	No
Heart-AtrialAppendage	369	RP11-1079K10.3	ENSG00000248714.6	17	0.00213536	0.0341658	16	0.0507105	No	No
Heart-AtrialAppendage	369	PHB	ENSG00000167085.11	17	0.0016633	0.0266128	16	0.0440098	Yes	No
Heart-AtrialAppendage	369	NGFR	ENSG00000064300.8	17	0.00182205	0.0291527	16	0.046411	Yes	No
Heart-AtrialAppendage	369	NXPH3	ENSG00000182575.7	17	0.000192956	0.0030873	16	0.020498	Yes	No
Heart-AtrialAppendage	369	SPOP	ENSG00000121067.17	17	0.00107364	0.018252	17	0.0365446	Yes	No
Heart-AtrialAppendage	369	SLC35B1	ENSG00000121073.13	17	0.0001614	0.00258239	16	0.0197964	Yes	No
Heart-AtrialAppendage	369	FAM117A	ENSG00000121104.7	17	0.000106917	0.00171068	16	0.0185118	Yes	No
Heart-AtrialAppendage	369	KAT7	ENSG00000136504.11	17	0.00400084	0.0640134	16	0.0768169	No	No
Heart-AtrialAppendage	369	TAC4	ENSG00000176358.15	17	0.0044379	0.0710063	16	0.083128	No	No
Heart-AtrialAppendage	369	DLX4	ENSG00000108813.10	17	0.0028259	0.0423884	15	0.0580382	No	No
Heart-AtrialAppendage	369	DLX3	ENSG00000064195.7	17	0.00187058	0.0280586	15	0.0453601	Yes	No
Heart-AtrialAppendage	369	RP11-1094H24.4	ENSG00000246640.1	17	0.000277485	0.00416227	15	0.0219385	Yes	No
Heart-AtrialAppendage	369	ITGA3	ENSG00000005884.17	17	9.15002e-05	0.0013725	15	0.0178356	Yes	No
Heart-AtrialAppendage	369	PDK2	ENSG00000005882.11	17	0.000808426	0.0121264	15	0.0307483	Yes	No
Heart-AtrialAppendage	369	SAMD14	ENSG00000167100.14	17	0.000123265	0.00184898	15	0.0186915	Yes	No
Heart-AtrialAppendage	369	PPP1R9B	ENSG00000108819.10	17	0.0056692	0.0850381	15	0.0955765	No	No
Heart-AtrialAppendage	369	SGCA	ENSG00000108823.15	17	2.54274e-05	0.000381411	15	0.0137348	Yes	No
Heart-AtrialAppendage	369	COL1A1	ENSG00000108821.13	17	0.000721586	0.0108238	15	0.0295591	Yes	No
Heart-AtrialAppendage	369	TMEM92	ENSG00000167105.7	17	0.00122925	0.0184387	15	0.0367723	Yes	No
Heart-AtrialAppendage	369	XYLT2	ENSG00000015532.9	17	0.000198523	0.00297785	15	0.0204171	Yes	No
Heart-AtrialAppendage	369	MRPL27	ENSG00000108826.15	17	0.000251804	0.00377706	15	0.0213412	Yes	No
Heart-AtrialAppendage	369	EME1	ENSG00000154920.14	17	0.000178847	0.00268271	15	0.0199437	Yes	No
Heart-AtrialAppendage	369	LRRC59	ENSG00000108829.9	17	0.00111694	0.016754	15	0.0352358	Yes	No
Heart-AtrialAppendage	369	ACSF2	ENSG00000167107.12	17	0.00150927	0.0241483	16	0.0418361	Yes	No
Heart-AtrialAppendage	369	CHAD	ENSG00000136457.9	17	0.00213874	0.0342199	16	0.0507495	No	No
Heart-AtrialAppendage	369	RP11-94C24.13	ENSG00000275897.1	17	0.000995541	0.0159286	16	0.0343914	Yes	No
Heart-AtrialAppendage	369	RSAD1	ENSG00000136444.9	17	0.000370251	0.00592402	16	0.0241483	Yes	No
Heart-AtrialAppendage	369	RP11-94C24.6	ENSG00000249451.1	17	0.000245748	0.00368623	15	0.0212496	Yes	No
Heart-AtrialAppendage	369	MYCBPAP	ENSG00000136449.13	17	0.000449692	0.00719507	16	0.0257368	Yes	No
Heart-AtrialAppendage	369	EPN3	ENSG00000049283.17	17	0.00358469	0.0537704	15	0.0677421	No	No
Heart-AtrialAppendage	369	SPATA20	ENSG00000006282.20	17	0.00116521	0.0174782	15	0.0359053	Yes	No
Heart-AtrialAppendage	369	CACNA1G	ENSG00000006283.17	17	0.000823159	0.0131705	16	0.0316898	Yes	No
Heart-AtrialAppendage	369	ABCC3	ENSG00000108846.15	17	0.00196206	0.0333551	17	0.0500779	No	No
Heart-AtrialAppendage	369	ANKRD40	ENSG00000154945.6	17	0.00144294	0.0230871	16	0.0408515	Yes	No
Heart-AtrialAppendage	369	LUC7L3	ENSG00000108848.15	17	0.000183532	0.00312005	17	0.0205592	Yes	No
Heart-AtrialAppendage	369	WFIKKN2	ENSG00000173714.7	17	0.00283034	0.0481157	17	0.0628909	No	No
Heart-AtrialAppendage	369	TOB1	ENSG00000141232.4	17	0.000243333	0.00413667	17	0.0219172	Yes	No
Heart-AtrialAppendage	369	RP11-700H6.4	ENSG00000262006.1	17	0.00243146	0.0413349	17	0.0570743	No	No
Heart-AtrialAppendage	369	SPAG9	ENSG00000008294.20	17	0.000517069	0.00930723	18	0.0280421	Yes	No
Heart-AtrialAppendage	369	NME1	ENSG00000239672.7	17	0.000504219	0.0080675	16	0.0267269	Yes	No
Heart-AtrialAppendage	369	NME2	ENSG00000243678.11	17	0.00198151	0.0317042	16	0.0486929	Yes	No
Heart-AtrialAppendage	369	MBTD1	ENSG00000011258.15	17	0.00122744	0.0208664	17	0.0389196	Yes	No
Heart-AtrialAppendage	369	UTP18	ENSG00000011260.13	17	0.000681728	0.0115894	17	0.0302325	Yes	No
Heart-AtrialAppendage	369	TOM1L1	ENSG00000141198.14	17	0.000482397	0.00868315	18	0.0273348	Yes	No
Heart-AtrialAppendage	369	COX11	ENSG00000166260.10	17	0.000243104	0.00437588	18	0.0222321	Yes	No
Heart-AtrialAppendage	369	STXBP4	ENSG00000166263.13	17	0.000270832	0.00541664	20	0.0233224	Yes	No
Heart-AtrialAppendage	369	HLF	ENSG00000108924.13	17	0.00200723	0.0381375	19	0.0542817	No	No
Heart-AtrialAppendage	369	MMD	ENSG00000108960.7	17	0.000217288	0.00412846	19	0.0218988	Yes	No
Heart-AtrialAppendage	369	TMEM100	ENSG00000166292.11	17	0.00198752	0.0337878	17	0.0504096	No	No
Heart-AtrialAppendage	369	PCTP	ENSG00000141179.13	17	0.0012974	0.0220558	17	0.0399452	Yes	No
Heart-AtrialAppendage	369	NOG	ENSG00000183691.4	17	4.74475e-05	0.000759161	16	0.0157971	Yes	No
Heart-AtrialAppendage	369	C17orf67	ENSG00000214226.8	17	0.00150759	0.0271365	18	0.0445117	Yes	No
Heart-AtrialAppendage	369	DGKE	ENSG00000153933.9	17	0.000292697	0.00497584	17	0.0228125	Yes	No
Heart-AtrialAppendage	369	TRIM25	ENSG00000121060.16	17	5.80885e-05	0.000987504	17	0.0166258	Yes	No
Heart-AtrialAppendage	369	RP11-670E13.6	ENSG00000274213.1	17	0.00133968	0.0227746	17	0.0406017	Yes	No
Heart-AtrialAppendage	369	COIL	ENSG00000121058.4	17	0.000986254	0.0167663	17	0.0352436	Yes	No
Heart-AtrialAppendage	369	SCPEP1	ENSG00000121064.12	17	0.00183265	0.0311551	17	0.0482059	Yes	No
Heart-AtrialAppendage	369	RP11-166P13.3	ENSG00000263004.1	17	0.000102613	0.0016418	16	0.0184024	Yes	No
Heart-AtrialAppendage	369	AKAP1	ENSG00000121057.12	17	0.0015689	0.0251024	16	0.0427164	Yes	No
Heart-AtrialAppendage	369	MSI2	ENSG00000153944.10	17	0.000195488	0.00371427	19	0.0213074	Yes	No
Heart-AtrialAppendage	369	RP11-60A24.3	ENSG00000265542.5	17	0.000434976	0.00695961	16	0.0254439	Yes	No
Heart-AtrialAppendage	369	MRPS23	ENSG00000181610.12	17	0.0010167	0.0162671	16	0.0347109	Yes	No
Heart-AtrialAppendage	369	CUEDC1	ENSG00000180891.12	17	0.000210552	0.00336883	16	0.0209667	Yes	No
Heart-AtrialAppendage	369	VEZF1	ENSG00000136451.8	17	0.0024687	0.0370305	15	0.053263	No	No
Heart-AtrialAppendage	369	RP11-159D12.2	ENSG00000264112.1	17	0.000746434	0.0111965	15	0.029883	Yes	No
Heart-AtrialAppendage	369	SRSF1	ENSG00000136450.12	17	0.000707338	0.0106101	15	0.0292865	Yes	No
Heart-AtrialAppendage	369	DYNLL2	ENSG00000264364.2	17	0.000479094	0.00670732	14	0.0251074	Yes	No
Heart-AtrialAppendage	369	MKS1	ENSG00000011143.16	17	9.7467e-06	0.000136454	14	0.0116366	Yes	No
Heart-AtrialAppendage	369	MPO	ENSG00000005381.7	17	6.64718e-05	0.000864133	13	0.0163459	Yes	No
Heart-AtrialAppendage	369	TSPOAP1	ENSG00000005379.15	17	0.00143981	0.0201574	14	0.038293	Yes	No
Heart-AtrialAppendage	369	SUPT4H1	ENSG00000213246.6	17	0.00458088	0.0595514	13	0.0728031	No	No
Heart-AtrialAppendage	369	RNF43	ENSG00000108375.12	17	0.00028149	0.00394086	14	0.0215334	Yes	No
Heart-AtrialAppendage	369	MTMR4	ENSG00000108389.9	17	0.00263104	0.0342035	13	0.0507386	No	No
Heart-AtrialAppendage	369	SEPT4	ENSG00000108387.14	17	0.00175448	0.0228082	13	0.0406272	Yes	No
Heart-AtrialAppendage	369	TEX14	ENSG00000121101.15	17	0.00134061	0.0187686	14	0.037021	Yes	No
Heart-AtrialAppendage	369	RAD51C	ENSG00000108384.14	17	0.00199232	0.0259002	13	0.0434183	Yes	No
Heart-AtrialAppendage	369	PPM1E	ENSG00000175175.5	17	0.000628676	0.00817279	13	0.0268552	Yes	No
Heart-AtrialAppendage	369	TRIM37	ENSG00000108395.13	17	0.00105887	0.0116476	11	0.0303159	Yes	No
Heart-AtrialAppendage	369	SKA2	ENSG00000182628.12	17	0.0095403	0.104943	11	0.113491	No	No
Heart-AtrialAppendage	369	PRR11	ENSG00000068489.12	17	0.0158955	0.17485	11	0.179392	No	No
Heart-AtrialAppendage	369	SMG8	ENSG00000167447.12	17	0.00156172	0.0156172	10	0.034073	Yes	No
Heart-AtrialAppendage	369	GDPD1	ENSG00000153982.10	17	0.0024445	0.024445	10	0.0421376	Yes	No
Heart-AtrialAppendage	369	YPEL2	ENSG00000175155.8	17	0.000374473	0.00374473	10	0.0213263	Yes	No
Heart-AtrialAppendage	369	DHX40	ENSG00000108406.9	17	0.000362237	0.00326013	9	0.0207739	Yes	No
Heart-AtrialAppendage	369	RP11-758H9.2	ENSG00000273702.1	17	0.00179213	0.0143371	8	0.0328325	Yes	No
Heart-AtrialAppendage	369	CLTC	ENSG00000141367.11	17	0.000967721	0.00774176	8	0.0263431	Yes	No
Heart-AtrialAppendage	369	PTRH2	ENSG00000141378.14	17	0.00841159	0.0672927	8	0.0799185	No	No
Heart-AtrialAppendage	369	VMP1	ENSG00000062716.12	17	0.000514183	0.00411346	8	0.0218564	Yes	No
Heart-AtrialAppendage	369	TUBD1	ENSG00000108423.14	17	0.00482647	0.0386118	8	0.0546618	No	No
Heart-AtrialAppendage	369	RPS6KB1	ENSG00000108443.13	17	0.00377013	0.0301611	8	0.0472872	Yes	No
Heart-AtrialAppendage	369	RNFT1	ENSG00000189050.15	17	0.0017017	0.0119119	7	0.0305753	Yes	No
Heart-AtrialAppendage	369	RP11-178C3.2	ENSG00000267302.5	17	0.0146886	0.102821	7	0.11154	No	No
Heart-AtrialAppendage	369	HEATR6	ENSG00000068097.14	17	0.00963638	0.0674547	7	0.0800499	No	No
Heart-AtrialAppendage	369	CA4	ENSG00000167434.9	17	0.0019464	0.0136248	7	0.0322299	Yes	No
Heart-AtrialAppendage	369	USP32	ENSG00000170832.12	17	0.00119651	0.00957207	8	0.0283164	Yes	No
Heart-AtrialAppendage	369	APPBP2	ENSG00000062725.9	17	0.0190726	0.133509	7	0.139942	No	No
Heart-AtrialAppendage	369	PPM1D	ENSG00000170836.11	17	0.0001324	0.000926799	7	0.0164974	Yes	No
Heart-AtrialAppendage	369	BCAS3	ENSG00000141376.22	17	0.00437565	0.0525078	12	0.0667386	No	No
Heart-AtrialAppendage	369	TBX2	ENSG00000121068.13	17	0.00341013	0.0306912	9	0.0477384	Yes	No
Heart-AtrialAppendage	369	C17orf82	ENSG00000187013.4	17	0.00116526	0.0104873	9	0.0292251	Yes	No
Heart-AtrialAppendage	369	NACA2	ENSG00000253506.2	17	0.0101353	0.101353	10	0.110297	No	No
Heart-AtrialAppendage	369	INTS2	ENSG00000108506.11	17	0.000423821	0.00466203	11	0.0226068	Yes	No
Heart-AtrialAppendage	369	MED13	ENSG00000108510.9	17	9.9572e-05	0.00109529	11	0.0168107	Yes	No
Heart-AtrialAppendage	369	METTL2A	ENSG00000087995.15	17	0.000188749	0.00207624	11	0.0192789	Yes	No
Heart-AtrialAppendage	369	TLK2	ENSG00000146872.17	17	0.00169222	0.0203066	12	0.0384634	Yes	No
Heart-AtrialAppendage	369	MRC2	ENSG00000011028.13	17	0.000358085	0.00393894	11	0.0215334	Yes	No
Heart-AtrialAppendage	369	TANC2	ENSG00000170921.15	17	0.000130893	0.0018325	14	0.0186915	Yes	No
Heart-AtrialAppendage	369	CYB561	ENSG00000008283.15	17	0.0035941	0.039535	11	0.0555012	No	No
Heart-AtrialAppendage	369	ACE	ENSG00000159640.15	17	0.00408795	0.0449675	11	0.0602036	No	No
Heart-AtrialAppendage	369	DCAF7	ENSG00000136485.14	17	0.0107196	0.117916	11	0.125392	No	No
Heart-AtrialAppendage	369	TACO1	ENSG00000136463.7	17	0.00195583	0.0215142	11	0.0394438	Yes	No
Heart-AtrialAppendage	369	MAP3K3	ENSG00000198909.7	17	0.00779353	0.0857288	11	0.0961637	No	No
Heart-AtrialAppendage	369	STRADA	ENSG00000266173.6	17	0.0144667	0.159134	11	0.164241	No	No
Heart-AtrialAppendage	369	LIMD2	ENSG00000136490.8	17	0.00677633	0.0745396	11	0.0861437	No	No
Heart-AtrialAppendage	369	CCDC47	ENSG00000108588.13	17	0.00130305	0.0143335	11	0.0328325	Yes	No
Heart-AtrialAppendage	369	DDX42	ENSG00000198231.12	17	0.00236332	0.0236332	10	0.0413407	Yes	No
Heart-AtrialAppendage	369	FTSJ3	ENSG00000108592.16	17	0.000328758	0.00328758	10	0.0208579	Yes	No
Heart-AtrialAppendage	369	PSMC5	ENSG00000087191.12	17	0.00243079	0.0243079	10	0.0419996	Yes	No
Heart-AtrialAppendage	369	SMARCD2	ENSG00000108604.15	17	0.00372472	0.0372472	10	0.0534539	No	No
Heart-AtrialAppendage	369	GH1	ENSG00000259384.6	17	0.00209718	0.0209718	10	0.0389522	Yes	No
Heart-AtrialAppendage	369	CD79B	ENSG00000007312.12	17	0.00114689	0.0114689	10	0.0301185	Yes	No
Heart-AtrialAppendage	369	SCN4A	ENSG00000007314.12	17	0.000184555	0.00184555	10	0.0186915	Yes	No
Heart-AtrialAppendage	369	PRR29	ENSG00000224383.7	17	0.00597473	0.0597473	10	0.0729694	No	No
Heart-AtrialAppendage	369	ICAM2	ENSG00000108622.10	17	0.00327748	0.0327748	10	0.0495571	Yes	No
Heart-AtrialAppendage	369	ERN1	ENSG00000178607.15	17	0.00054841	0.0060325	11	0.0243114	Yes	No
Heart-AtrialAppendage	369	SNHG25	ENSG00000266402.3	17	0.000683243	0.00683243	10	0.0252554	Yes	No
Heart-AtrialAppendage	369	TEX2	ENSG00000136478.7	17	0.00333515	0.0366867	11	0.0530224	No	No
Heart-AtrialAppendage	369	PECAM1	ENSG00000261371.5	17	0.00226072	0.0271286	12	0.0445029	Yes	No
Heart-AtrialAppendage	369	MILR1	ENSG00000271605.5	17	0.00214336	0.0257203	12	0.0432482	Yes	No
Heart-AtrialAppendage	369	POLG2	ENSG00000256525.6	17	4.75026e-06	5.70031e-05	12	0.0101926	Yes	No
Heart-AtrialAppendage	369	DDX5	ENSG00000108654.13	17	0.00581121	0.0697345	12	0.0820735	No	No
Heart-AtrialAppendage	369	CEP95	ENSG00000258890.6	17	0.000413237	0.00495885	12	0.0227735	Yes	No
Heart-AtrialAppendage	369	SMURF2	ENSG00000108854.15	17	0.00078679	0.0102283	13	0.0289373	Yes	No
Heart-AtrialAppendage	369	LRRC37A3	ENSG00000176809.10	17	0.00346927	0.0485698	14	0.0632529	No	No
Heart-AtrialAppendage	369	RP11-583F2.2	ENSG00000265912.1	17	0.00123841	0.0160993	13	0.0345559	Yes	No
Heart-AtrialAppendage	369	GNA13	ENSG00000120063.9	17	0.000859104	0.0137457	16	0.0322992	Yes	No
Heart-AtrialAppendage	369	RGS9	ENSG00000108370.16	17	0.00239861	0.0407763	17	0.0565308	No	No
Heart-AtrialAppendage	369	AXIN2	ENSG00000168646.12	17	1.34399e-05	0.000241918	18	0.01304	Yes	No
Heart-AtrialAppendage	369	CEP112	ENSG00000154240.16	17	0.00127156	0.0305175	24	0.047585	Yes	No
Heart-AtrialAppendage	369	APOH	ENSG00000091583.10	17	0.00261671	0.0575676	22	0.0710517	No	No
Heart-AtrialAppendage	369	PRKCA	ENSG00000154229.11	17	0.000585529	0.0146382	25	0.033137	Yes	No
Heart-AtrialAppendage	369	CACNG4	ENSG00000075461.5	17	0.00131631	0.0263262	20	0.0437539	Yes	No
Heart-AtrialAppendage	369	HELZ	ENSG00000198265.11	17	0.000887858	0.0177572	20	0.0361988	Yes	No
Heart-AtrialAppendage	369	PSMD12	ENSG00000197170.9	17	0.00049479	0.00890623	18	0.0276461	Yes	No
Heart-AtrialAppendage	369	PITPNC1	ENSG00000154217.14	17	0.00412884	0.0867057	21	0.0970817	No	No
Heart-AtrialAppendage	369	NOL11	ENSG00000130935.9	17	0.000513364	0.00924056	18	0.027986	Yes	No
Heart-AtrialAppendage	369	BPTF	ENSG00000171634.16	17	0.000137797	0.00261814	19	0.0198718	Yes	No
Heart-AtrialAppendage	369	C17orf58	ENSG00000186665.9	17	0.000548294	0.009321	17	0.0280645	Yes	No
Heart-AtrialAppendage	369	KPNA2	ENSG00000182481.8	17	0.00167636	0.0284982	17	0.0457813	Yes	No
Heart-AtrialAppendage	369	AC145343.2	ENSG00000265055.1	17	0.00173379	0.0294744	17	0.0467192	Yes	No
Heart-AtrialAppendage	369	RP11-147L13.11	ENSG00000278730.1	17	0.00151658	0.0257818	17	0.0433084	Yes	No
Heart-AtrialAppendage	369	RP11-147L13.12	ENSG00000274561.1	17	0.000398577	0.00677581	17	0.0251668	Yes	No
Heart-AtrialAppendage	369	RP11-147L13.13	ENSG00000277476.1	17	0.00444324	0.0755351	17	0.0869833	No	No
Heart-AtrialAppendage	369	RP11-147L13.14	ENSG00000278740.1	17	0.00062732	0.0106644	17	0.029348	Yes	No
Heart-AtrialAppendage	369	RP11-147L13.8	ENSG00000267731.1	17	0.000117192	0.00199227	17	0.0191737	Yes	No
Heart-AtrialAppendage	369	RP11-147L13.15	ENSG00000274712.1	17	0.00230471	0.0391801	17	0.0551656	No	No
Heart-AtrialAppendage	369	AMZ2	ENSG00000196704.11	17	0.000498234	0.00846998	17	0.0271277	Yes	No
Heart-AtrialAppendage	369	ARSG	ENSG00000141337.12	17	0.00236868	0.0450048	19	0.0602302	No	No
Heart-AtrialAppendage	369	SLC16A6	ENSG00000108932.11	17	4.87946e-05	0.000878302	18	0.0163538	Yes	No
Heart-AtrialAppendage	369	WIPI1	ENSG00000070540.12	17	0.000526861	0.00948349	18	0.0282188	Yes	No
Heart-AtrialAppendage	369	PRKAR1A	ENSG00000108946.14	17	0.0012592	0.0226656	18	0.0404908	Yes	No
Heart-AtrialAppendage	369	FAM20A	ENSG00000108950.11	17	0.000395587	0.00712056	18	0.0256013	Yes	No
Heart-AtrialAppendage	369	ABCA8	ENSG00000141338.13	17	0.000819959	0.0147593	18	0.0332475	Yes	No
Heart-AtrialAppendage	369	ABCA9	ENSG00000154258.16	17	0.00296303	0.0533345	18	0.0673851	No	No
Heart-AtrialAppendage	369	ABCA6	ENSG00000154262.12	17	0.00154162	0.0292907	19	0.0465537	Yes	No
Heart-AtrialAppendage	369	ABCA10	ENSG00000154263.17	17	0.00177789	0.03378	19	0.0504077	No	No
Heart-AtrialAppendage	369	ABCA5	ENSG00000154265.15	17	0.00221602	0.0398883	18	0.0558143	No	No
Heart-AtrialAppendage	369	MAP2K6	ENSG00000108984.13	17	5.38409e-05	0.00102298	19	0.0166484	Yes	No
Heart-AtrialAppendage	369	RP1-193H18.3	ENSG00000267653.1	17	0.000402463	0.00724434	18	0.0257593	Yes	No
Heart-AtrialAppendage	369	RP1-193H18.2	ENSG00000267194.1	17	0.000835562	0.0142046	17	0.0327192	Yes	No
Heart-AtrialAppendage	369	KCNJ2	ENSG00000123700.4	17	0.000328797	0.00624714	19	0.0246178	Yes	No
Heart-AtrialAppendage	369	SOX9	ENSG00000125398.5	17	2.20623e-05	0.000419184	19	0.0139121	Yes	No
Heart-AtrialAppendage	369	LINC00511	ENSG00000227036.6	17	0.00373117	0.0858168	23	0.0962345	No	No
Heart-AtrialAppendage	369	SLC39A11	ENSG00000133195.11	17	0.00178723	0.0446806	25	0.0599636	No	No
Heart-AtrialAppendage	369	SSTR2	ENSG00000180616.8	17	6.9423e-05	0.00152731	22	0.0180385	Yes	No
Heart-AtrialAppendage	369	COG1	ENSG00000166685.11	17	0.000293785	0.00646327	22	0.0248174	Yes	No
Heart-AtrialAppendage	369	FAM104A	ENSG00000133193.12	17	0.000401144	0.00882516	22	0.0275441	Yes	No
Heart-AtrialAppendage	369	C17orf80	ENSG00000141219.15	17	0.000945711	0.0208056	22	0.0388492	Yes	No
Heart-AtrialAppendage	369	CDC42EP4	ENSG00000179604.9	17	1.64941e-05	0.000379364	23	0.0137348	Yes	No
Heart-AtrialAppendage	369	SDK2	ENSG00000069188.16	17	0.00125467	0.0326214	26	0.0494617	Yes	No
Heart-AtrialAppendage	369	RPL38	ENSG00000172809.12	17	0.000181226	0.00362451	20	0.0211972	Yes	No
Heart-AtrialAppendage	369	TTYH2	ENSG00000141540.10	17	0.000322842	0.00645684	20	0.0248174	Yes	No
Heart-AtrialAppendage	369	KIF19	ENSG00000196169.14	17	0.00113896	0.0216402	19	0.0395664	Yes	No
Heart-AtrialAppendage	369	GPRC5C	ENSG00000170412.16	17	0.000152083	0.00288959	19	0.0203694	Yes	No
Heart-AtrialAppendage	369	CD300A	ENSG00000167851.13	17	0.00123787	0.0235196	19	0.0412527	Yes	No
Heart-AtrialAppendage	369	CD300LB	ENSG00000178789.8	17	0.000322299	0.00612368	19	0.0244961	Yes	No
Heart-AtrialAppendage	369	CD300C	ENSG00000167850.3	17	0.000324909	0.00617328	19	0.0245798	Yes	No
Heart-AtrialAppendage	369	CTD-2006K23.1	ENSG00000261222.2	17	3.50633e-05	0.000701265	20	0.0156968	Yes	No
Heart-AtrialAppendage	369	CD300E	ENSG00000186407.6	17	6.61592e-06	0.000132318	20	0.0114107	Yes	No
Heart-AtrialAppendage	369	RAB37	ENSG00000172794.19	17	0.0002885	0.00577	20	0.0238744	Yes	No
Heart-AtrialAppendage	369	CD300LF	ENSG00000186074.18	17	0.0034668	0.0658693	19	0.078571	No	No
Heart-AtrialAppendage	369	SLC9A3R1	ENSG00000109062.11	17	0.000102204	0.00194187	19	0.0189955	Yes	No
Heart-AtrialAppendage	369	NAT9	ENSG00000109065.11	17	0.000834064	0.0150132	18	0.0334643	Yes	No
Heart-AtrialAppendage	369	TMEM104	ENSG00000109066.13	17	0.00114256	0.0217086	19	0.0396576	Yes	No
Heart-AtrialAppendage	369	GRIN2C	ENSG00000161509.13	17	0.000262403	0.00472326	18	0.022644	Yes	No
Heart-AtrialAppendage	369	FDXR	ENSG00000161513.11	17	0.000208783	0.00375809	18	0.0213263	Yes	No
Heart-AtrialAppendage	369	USH1G	ENSG00000182040.8	17	0.00129561	0.023321	18	0.0410599	Yes	No
Heart-AtrialAppendage	369	HID1	ENSG00000167861.15	17	0.00064177	0.0115519	18	0.030222	Yes	No
Heart-AtrialAppendage	369	CDR2L	ENSG00000109089.7	17	0.00198993	0.0358187	18	0.0522393	No	No
Heart-AtrialAppendage	369	MRPL58	ENSG00000167862.9	17	3.48586e-05	0.000627455	18	0.0151269	Yes	No
Heart-AtrialAppendage	369	KCTD2	ENSG00000180901.10	17	0.00051409	0.00925361	18	0.0279922	Yes	No
Heart-AtrialAppendage	369	ATP5H	ENSG00000167863.11	17	0.000995324	0.0169205	17	0.0353727	Yes	No
Heart-AtrialAppendage	369	SLC16A5	ENSG00000170190.15	17	0.000542656	0.00922516	17	0.0279836	Yes	No
Heart-AtrialAppendage	369	ARMC7	ENSG00000125449.6	17	0.00725633	0.123358	17	0.130531	No	No
Heart-AtrialAppendage	369	NT5C	ENSG00000125458.6	17	0.000257185	0.00437214	17	0.0222265	Yes	No
Heart-AtrialAppendage	369	HN1	ENSG00000189159.15	17	0.00351479	0.0597514	17	0.0729694	No	No
Heart-AtrialAppendage	369	SUMO2	ENSG00000188612.11	17	0.000262303	0.00445915	17	0.022299	Yes	No
Heart-AtrialAppendage	369	NUP85	ENSG00000125450.10	17	0.000301951	0.00513317	17	0.0229408	Yes	No
Heart-AtrialAppendage	369	GGA3	ENSG00000125447.16	17	0.000303245	0.00515517	17	0.0229698	Yes	No
Heart-AtrialAppendage	369	MRPS7	ENSG00000125445.10	17	0.000367774	0.00625216	17	0.0246178	Yes	No
Heart-AtrialAppendage	369	MIF4GD	ENSG00000125457.13	17	0.000149102	0.00253473	17	0.0197948	Yes	No
Heart-AtrialAppendage	369	SLC25A19	ENSG00000125454.11	17	0.000847437	0.0144064	17	0.0328772	Yes	No
Heart-AtrialAppendage	369	GRB2	ENSG00000177885.13	17	0.00164618	0.027985	17	0.0452795	Yes	No
Heart-AtrialAppendage	369	TMEM94	ENSG00000177728.16	17	0.000896421	0.0152392	17	0.0336784	Yes	No
Heart-AtrialAppendage	369	CASKIN2	ENSG00000177303.9	17	0.00232935	0.039599	17	0.0555501	No	No
Heart-AtrialAppendage	369	TSEN54	ENSG00000182173.12	17	0.00428222	0.0727978	17	0.0846558	No	No
Heart-AtrialAppendage	369	LLGL2	ENSG00000073350.13	17	0.00723293	0.12296	17	0.130166	No	No
Heart-AtrialAppendage	369	MYO15B	ENSG00000266714.6	17	0.000981597	0.0166871	17	0.035172	Yes	No
Heart-AtrialAppendage	369	RECQL5	ENSG00000108469.14	17	0.0016426	0.0279243	17	0.0452289	Yes	No
Heart-AtrialAppendage	369	SMIM5	ENSG00000204323.5	17	0.000149853	0.0025475	17	0.0197948	Yes	No
Heart-AtrialAppendage	369	SAP30BP	ENSG00000161526.14	17	0.000704911	0.0119835	17	0.030617	Yes	No
Heart-AtrialAppendage	369	ITGB4	ENSG00000132470.13	17	0.000396921	0.00674766	17	0.0251438	Yes	No
Heart-AtrialAppendage	369	GALK1	ENSG00000108479.11	17	0.00163805	0.0278468	17	0.045203	Yes	No
Heart-AtrialAppendage	369	H3F3B	ENSG00000132475.10	17	0.00178681	0.0303758	17	0.0475109	Yes	No
Heart-AtrialAppendage	369	UNK	ENSG00000132478.9	17	0.00471947	0.0802309	17	0.0912146	No	No
Heart-AtrialAppendage	369	UNC13D	ENSG00000092929.11	17	0.00115221	0.0195876	17	0.0377926	Yes	No
Heart-AtrialAppendage	369	WBP2	ENSG00000132471.11	17	0.00242172	0.0411692	17	0.0569144	No	No
Heart-AtrialAppendage	369	TRIM47	ENSG00000132481.6	17	0.00486784	0.0827532	17	0.093536	No	No
Heart-AtrialAppendage	369	TRIM65	ENSG00000141569.10	17	0.00220703	0.0375194	17	0.0537015	No	No
Heart-AtrialAppendage	369	MRPL38	ENSG00000204316.12	17	9.598e-05	0.00172764	18	0.0185165	Yes	No
Heart-AtrialAppendage	369	FBF1	ENSG00000188878.19	17	0.00173418	0.0312152	18	0.0482622	Yes	No
Heart-AtrialAppendage	369	ACOX1	ENSG00000161533.11	17	0.0021627	0.0410913	19	0.0568477	No	No
Heart-AtrialAppendage	369	TEN1	ENSG00000257949.6	17	0.000449504	0.00854058	19	0.0272007	Yes	No
Heart-AtrialAppendage	369	CDK3	ENSG00000250506.7	17	0.00131322	0.0249512	19	0.04259	Yes	No
Heart-AtrialAppendage	369	EVPL	ENSG00000167880.7	17	0.00217569	0.0413381	19	0.0570743	No	No
Heart-AtrialAppendage	369	SRP68	ENSG00000167881.14	17	5.21488e-05	0.00104298	20	0.0166881	Yes	No
Heart-AtrialAppendage	369	EXOC7	ENSG00000182473.21	17	4.86655e-05	0.000973311	20	0.016617	Yes	No
Heart-AtrialAppendage	369	RNF157	ENSG00000141576.14	17	7.13687e-05	0.00149874	21	0.0180385	Yes	No
Heart-AtrialAppendage	369	UBALD2	ENSG00000185262.8	17	0.00211673	0.0444514	21	0.0598028	No	No
Heart-AtrialAppendage	369	QRICH2	ENSG00000129646.14	17	0.000962473	0.0202119	21	0.0383583	Yes	No
Heart-AtrialAppendage	369	PRPSAP1	ENSG00000161542.16	17	0.00103172	0.0226979	22	0.0405149	Yes	No
Heart-AtrialAppendage	369	SPHK1	ENSG00000176170.13	17	0.000348869	0.00732625	21	0.0258411	Yes	No
Heart-AtrialAppendage	369	UBE2O	ENSG00000175931.12	17	0.00393885	0.0866548	22	0.0970373	No	No
Heart-AtrialAppendage	369	AANAT	ENSG00000129673.9	17	0.000127875	0.00268538	21	0.0199437	Yes	No
Heart-AtrialAppendage	369	RHBDF2	ENSG00000129667.12	17	0.000161874	0.00339935	21	0.0210175	Yes	No
Heart-AtrialAppendage	369	CYGB	ENSG00000161544.9	17	0.00036178	0.00759738	21	0.0261709	Yes	No
Heart-AtrialAppendage	369	PRCD	ENSG00000214140.10	17	0.000814813	0.0171111	21	0.0355818	Yes	No
Heart-AtrialAppendage	369	RP11-666A8.13	ENSG00000284526.1	17	0.000200604	0.00421269	21	0.0219494	Yes	No
Heart-AtrialAppendage	369	ST6GALNAC2	ENSG00000070731.10	17	0.00014142	0.00296981	21	0.0204171	Yes	No
Heart-AtrialAppendage	369	ST6GALNAC1	ENSG00000070526.14	17	0.000281438	0.00591019	21	0.0241157	Yes	No
Heart-AtrialAppendage	369	MXRA7	ENSG00000182534.13	17	0.000408766	0.00899286	22	0.0277492	Yes	No
Heart-AtrialAppendage	369	JMJD6	ENSG00000070495.14	17	5.6156e-05	0.00123543	22	0.0174629	Yes	No
Heart-AtrialAppendage	369	METTL23	ENSG00000181038.13	17	0.000611912	0.0134621	22	0.0320096	Yes	No
Heart-AtrialAppendage	369	SRSF2	ENSG00000161547.16	17	7.4974e-05	0.00164943	22	0.0184094	Yes	No
Heart-AtrialAppendage	369	MFSD11	ENSG00000092931.11	17	0.000887032	0.0195147	22	0.0377243	Yes	No
Heart-AtrialAppendage	369	LINC02080	ENSG00000267065.2	17	0.000887294	0.0195205	22	0.0377258	Yes	No
Heart-AtrialAppendage	369	MGAT5B	ENSG00000167889.12	17	0.00326543	0.075105	23	0.0865985	No	No
Heart-AtrialAppendage	369	SEC14L1	ENSG00000129657.14	17	0.00133412	0.0320189	24	0.0489945	Yes	No
Heart-AtrialAppendage	369	SEPT9	ENSG00000184640.17	17	0.000807186	0.021794	27	0.0397258	Yes	No
Heart-AtrialAppendage	369	RP11-13K12.1	ENSG00000267506.5	17	3.37924e-05	0.000878601	26	0.0163538	Yes	No
Heart-AtrialAppendage	369	RP11-13K12.5	ENSG00000267466.1	17	0.000104058	0.00270552	26	0.0199611	Yes	No
Heart-AtrialAppendage	369	TNRC6C	ENSG00000078687.17	17	0.00481304	0.120326	25	0.127741	No	No
Heart-AtrialAppendage	369	TMC6	ENSG00000141524.15	17	0.000286364	0.00658636	23	0.0249606	Yes	No
Heart-AtrialAppendage	369	TMC8	ENSG00000167895.14	17	0.00106954	0.0245994	23	0.0422229	Yes	No
Heart-AtrialAppendage	369	SYNGR2	ENSG00000108639.7	17	0.000876868	0.020168	23	0.0383088	Yes	No
Heart-AtrialAppendage	369	TK1	ENSG00000167900.11	17	0.00450624	0.10815	24	0.116459	No	No
Heart-AtrialAppendage	369	AFMID	ENSG00000183077.15	17	0.000339978	0.00815948	24	0.0268294	Yes	No
Heart-AtrialAppendage	369	BIRC5	ENSG00000089685.14	17	0.00135855	0.0326051	24	0.0494413	Yes	No
Heart-AtrialAppendage	369	SOCS3	ENSG00000184557.4	17	0.000213675	0.0051282	24	0.0229408	Yes	No
Heart-AtrialAppendage	369	RP11-806H10.4	ENSG00000266970.1	17	0.00104818	0.0262044	25	0.04361	Yes	No
Heart-AtrialAppendage	369	PGS1	ENSG00000087157.18	17	0.000354069	0.00885172	25	0.0275617	Yes	No
Heart-AtrialAppendage	369	DNAH17	ENSG00000187775.16	17	0.000174203	0.00452927	26	0.0224055	Yes	No
Heart-AtrialAppendage	369	CYTH1	ENSG00000108669.16	17	0.000404078	0.010102	25	0.0288118	Yes	No
Heart-AtrialAppendage	369	USP36	ENSG00000055483.19	17	0.000598164	0.0149541	25	0.0334117	Yes	No
Heart-AtrialAppendage	369	TIMP2	ENSG00000035862.12	17	0.000779516	0.0194879	25	0.0376977	Yes	No
Heart-AtrialAppendage	369	CEP295NL	ENSG00000178404.9	17	5.28678e-05	0.00126883	24	0.0176165	Yes	No
Heart-AtrialAppendage	369	LGALS3BP	ENSG00000108679.12	17	8.15244e-05	0.00203811	25	0.0192232	Yes	No
Heart-AtrialAppendage	369	CANT1	ENSG00000171302.16	17	6.11873e-05	0.00152968	25	0.0180385	Yes	No
Heart-AtrialAppendage	369	C1QTNF1	ENSG00000173918.14	17	0.000465425	0.0116356	25	0.0303018	Yes	No
Heart-AtrialAppendage	369	ENGASE	ENSG00000167280.16	17	0.000148471	0.00386025	26	0.0214859	Yes	No
Heart-AtrialAppendage	369	RBFOX3	ENSG00000167281.18	17	0.000101679	0.00305037	30	0.0204735	Yes	No
Heart-AtrialAppendage	369	CBX2	ENSG00000173894.10	17	0.000809072	0.0202268	25	0.0383738	Yes	No
Heart-AtrialAppendage	369	CBX8	ENSG00000141570.10	17	0.000638448	0.0159612	25	0.0344313	Yes	No
Heart-AtrialAppendage	369	LINC01977	ENSG00000262772.1	17	0.000640729	0.0160182	25	0.0344892	Yes	No
Heart-AtrialAppendage	369	CBX4	ENSG00000141582.14	17	0.000689929	0.0172482	25	0.0356809	Yes	No
Heart-AtrialAppendage	369	TBC1D16	ENSG00000167291.15	17	0.00201215	0.054328	27	0.0681875	No	No
Heart-AtrialAppendage	369	CCDC40	ENSG00000141519.14	17	2.89099e-05	0.000780567	27	0.0158921	Yes	No
Heart-AtrialAppendage	369	GAA	ENSG00000171298.12	17	0.00176589	0.047679	27	0.0625634	No	No
Heart-AtrialAppendage	369	EIF4A3	ENSG00000141543.9	17	0.000396476	0.0107049	27	0.0294077	Yes	No
Heart-AtrialAppendage	369	CARD14	ENSG00000141527.16	17	0.00202867	0.054774	27	0.0685615	No	No
Heart-AtrialAppendage	369	SGSH	ENSG00000181523.12	17	1.79334e-05	0.000466268	26	0.0144005	Yes	No
Heart-AtrialAppendage	369	SLC26A11	ENSG00000181045.14	17	0.000359672	0.00935147	26	0.028102	Yes	No
Heart-AtrialAppendage	369	RNF213	ENSG00000173821.19	17	0.000831051	0.0224384	27	0.0402903	Yes	No
Heart-AtrialAppendage	369	ENDOV	ENSG00000173818.16	17	0.000175923	0.00439808	25	0.0222568	Yes	No
Heart-AtrialAppendage	369	RPTOR	ENSG00000141564.13	17	0.000611391	0.017119	28	0.0355895	Yes	No
Heart-AtrialAppendage	369	CHMP6	ENSG00000176108.9	17	0.000187504	0.0045001	24	0.0223324	Yes	No
Heart-AtrialAppendage	369	CTD-2561B21.11	ENSG00000262873.1	17	0.0043911	0.105386	24	0.113942	No	No
Heart-AtrialAppendage	369	BAIAP2-AS1	ENSG00000226137.5	17	0.000218235	0.00523764	24	0.0230835	Yes	No
Heart-AtrialAppendage	369	BAIAP2	ENSG00000175866.15	17	0.000963926	0.0240981	25	0.041775	Yes	No
Heart-AtrialAppendage	369	AATK	ENSG00000181409.11	17	1.32998e-05	0.000319195	24	0.0137348	Yes	No
Heart-AtrialAppendage	369	CEP131	ENSG00000141577.13	17	0.000837081	0.02009	24	0.0382624	Yes	No
Heart-AtrialAppendage	369	TEPSIN	ENSG00000167302.10	17	0.00097018	0.0232843	24	0.0410398	Yes	No
Heart-AtrialAppendage	369	NDUFAF8	ENSG00000224877.3	17	0.00127364	0.0305674	24	0.0476374	Yes	No
Heart-AtrialAppendage	369	SLC38A10	ENSG00000157637.12	17	0.000146375	0.00351299	24	0.0211137	Yes	No
Heart-AtrialAppendage	369	LINC00482	ENSG00000185168.5	17	0.00529146	0.121704	23	0.128996	No	No
Heart-AtrialAppendage	369	RP11-455O6.9	ENSG00000275542.1	17	0.000508546	0.0116966	23	0.0303716	Yes	No
Heart-AtrialAppendage	369	RP11-1055B8.9	ENSG00000275966.1	17	0.000334747	0.00769919	23	0.0262735	Yes	No
Heart-AtrialAppendage	369	RP11-1055B8.3	ENSG00000262223.6	17	0.000452842	0.0108682	24	0.0295936	Yes	No
Heart-AtrialAppendage	369	RP11-1055B8.4	ENSG00000262877.4	17	0.000778898	0.0186935	24	0.0369583	Yes	No
Heart-AtrialAppendage	369	BAHCC1	ENSG00000266074.8	17	0.000915002	0.02196	24	0.0398703	Yes	No
Heart-AtrialAppendage	369	ACTG1	ENSG00000184009.9	17	0.000740412	0.0177699	24	0.0362063	Yes	No
Heart-AtrialAppendage	369	FSCN2	ENSG00000186765.11	17	0.000920841	0.0221002	24	0.0399894	Yes	No
Heart-AtrialAppendage	369	FAAP100	ENSG00000185504.16	17	9.6536e-05	0.00231686	24	0.0195348	Yes	No
Heart-AtrialAppendage	369	NPLOC4	ENSG00000182446.13	17	1.20288e-05	0.000300721	25	0.0136186	Yes	No
Heart-AtrialAppendage	369	TSPAN10	ENSG00000182612.10	17	4.56216e-07	1.09492e-05	24	0.00773206	Yes	Yes
Heart-AtrialAppendage	369	PDE6G	ENSG00000185527.11	17	0.00610068	0.146416	24	0.152132	No	No
Heart-AtrialAppendage	369	OXLD1	ENSG00000204237.4	17	0.00202615	0.0486275	24	0.063304	No	No
Heart-AtrialAppendage	369	CCDC137	ENSG00000185298.12	17	0.00203771	0.048905	24	0.0635157	No	No
Heart-AtrialAppendage	369	ARL16	ENSG00000214087.8	17	0.000312882	0.00750918	24	0.0260188	Yes	No
Heart-AtrialAppendage	369	HGS	ENSG00000185359.12	17	0.000882883	0.0211892	24	0.0391533	Yes	No
Heart-AtrialAppendage	369	MRPL12	ENSG00000262814.7	17	0.000348745	0.00802114	23	0.0266757	Yes	No
Heart-AtrialAppendage	369	SLC25A10	ENSG00000183048.11	17	0.00186346	0.0428596	23	0.0584359	No	No
Heart-AtrialAppendage	369	MCRIP1	ENSG00000225663.7	17	0.000883869	0.020329	23	0.038474	Yes	No
Heart-AtrialAppendage	369	PPP1R27	ENSG00000182676.4	17	0.000316556	0.00728079	23	0.0257798	Yes	No
Heart-AtrialAppendage	369	P4HB	ENSG00000185624.14	17	0.00176773	0.0406577	23	0.0564303	No	No
Heart-AtrialAppendage	369	ARHGDIA	ENSG00000141522.11	17	0.000401545	0.00923553	23	0.0279841	Yes	No
Heart-AtrialAppendage	369	RP11-498C9.15	ENSG00000263731.1	17	0.000407335	0.0093687	23	0.0281241	Yes	No
Heart-AtrialAppendage	369	ALYREF	ENSG00000183684.7	17	0.000306705	0.00705421	23	0.0255691	Yes	No
Heart-AtrialAppendage	369	ANAPC11	ENSG00000141552.17	17	0.000429785	0.00988504	23	0.0285712	Yes	No
Heart-AtrialAppendage	369	PCYT2	ENSG00000185813.10	17	0.00119819	0.0275585	23	0.0449158	Yes	No
Heart-AtrialAppendage	369	SIRT7	ENSG00000187531.13	17	0.00209334	0.0481467	23	0.0629122	No	No
Heart-AtrialAppendage	369	MAFG	ENSG00000197063.10	17	0.00190724	0.0438665	23	0.0593508	No	No
Heart-AtrialAppendage	369	PYCR1	ENSG00000183010.16	17	0.000205733	0.00473187	23	0.022644	Yes	No
Heart-AtrialAppendage	369	MYADML2	ENSG00000185105.5	17	0.000138648	0.0031889	23	0.020634	Yes	No
Heart-AtrialAppendage	369	NOTUM	ENSG00000185269.11	17	0.00145018	0.0319039	22	0.0488927	Yes	No
Heart-AtrialAppendage	369	ASPSCR1	ENSG00000169696.15	17	0.000233956	0.005381	23	0.0232507	Yes	No
Heart-AtrialAppendage	369	CENPX	ENSG00000169689.14	17	0.00251037	0.0552281	22	0.0690071	No	No
Heart-AtrialAppendage	369	LRRC45	ENSG00000169683.7	17	0.000169923	0.00373831	22	0.0213263	Yes	No
Heart-AtrialAppendage	369	RAC3	ENSG00000169750.8	17	0.000333326	0.00733318	22	0.0258411	Yes	No
Heart-AtrialAppendage	369	DCXR	ENSG00000169738.7	17	0.000353365	0.00777403	22	0.0263533	Yes	No
Heart-AtrialAppendage	369	RFNG	ENSG00000169733.11	17	0.000891778	0.0205109	23	0.0386073	Yes	No
Heart-AtrialAppendage	369	GPS1	ENSG00000169727.12	17	0.00102515	0.0235785	23	0.0412897	Yes	No
Heart-AtrialAppendage	369	DUS1L	ENSG00000169718.17	17	6.44819e-05	0.00148308	23	0.0180295	Yes	No
Heart-AtrialAppendage	369	FASN	ENSG00000169710.8	17	0.0048064	0.110547	23	0.118564	No	No
Heart-AtrialAppendage	369	CCDC57	ENSG00000176155.18	17	0.000195098	0.00448726	23	0.0223324	Yes	No
Heart-AtrialAppendage	369	SLC16A3	ENSG00000141526.16	17	0.00133262	0.0293176	22	0.0465697	Yes	No
Heart-AtrialAppendage	369	CSNK1D	ENSG00000141551.14	17	0.00140744	0.0309636	22	0.0480097	Yes	No
Heart-AtrialAppendage	369	RP13-516M14.1	ENSG00000260563.3	17	0.000217647	0.00457058	21	0.0224454	Yes	No
Heart-AtrialAppendage	369	CD7	ENSG00000173762.7	17	0.000246868	0.00518423	21	0.0230215	Yes	No
Heart-AtrialAppendage	369	SECTM1	ENSG00000141574.7	17	0.000354312	0.00744055	21	0.025933	Yes	No
Heart-AtrialAppendage	369	UTS2R	ENSG00000181408.3	17	0.000356373	0.00712746	20	0.0256072	Yes	No
Heart-AtrialAppendage	369	RP13-20L14.1	ENSG00000260011.2	17	0.000415511	0.00831021	20	0.0270521	Yes	No
Heart-AtrialAppendage	369	OGFOD3	ENSG00000181396.12	17	0.00125541	0.0251083	20	0.042717	Yes	No
Heart-AtrialAppendage	369	HEXDC	ENSG00000169660.15	17	0.0025425	0.05085	20	0.0653359	No	No
Heart-AtrialAppendage	369	C17orf62	ENSG00000178927.17	17	0.000153845	0.00307691	20	0.0204859	Yes	No
Heart-AtrialAppendage	369	NARF	ENSG00000141562.17	17	0.00191055	0.0363005	19	0.0527132	No	No
Heart-AtrialAppendage	369	FOXK2	ENSG00000141568.20	17	0.00407258	0.0773789	19	0.0886481	No	No
Heart-AtrialAppendage	369	WDR45B	ENSG00000141580.15	17	0.00101041	0.017177	17	0.0356325	Yes	No
Heart-AtrialAppendage	369	RAB40B	ENSG00000141542.10	17	0.00502986	0.0855076	17	0.0959721	No	No
Heart-AtrialAppendage	369	RP11-388C12.1	ENSG00000263063.1	17	0.00543066	0.0868906	16	0.0972633	No	No
Heart-AtrialAppendage	369	FN3KRP	ENSG00000141560.14	17	0.00132681	0.021229	16	0.0391739	Yes	No
Heart-AtrialAppendage	369	FN3K	ENSG00000167363.13	17	0.015783	0.236745	15	0.239554	No	No
Heart-AtrialAppendage	369	TBCD	ENSG00000141556.20	17	0.00303776	0.0455664	15	0.0607304	No	No
Heart-AtrialAppendage	369	ZNF750	ENSG00000141579.6	17	0.00557959	0.0836938	15	0.0944062	No	No
Heart-AtrialAppendage	369	RP11-497H17.1	ENSG00000262663.1	17	0.00136637	0.0204955	15	0.0386059	Yes	No
Heart-AtrialAppendage	369	B3GNTL1	ENSG00000175711.8	17	0.000190956	0.00286434	15	0.0203694	Yes	No
Heart-AtrialAppendage	369	METRNL	ENSG00000176845.12	17	0.00459003	0.0642604	14	0.0770649	No	No
Heart-AtrialAppendage	369	AC144831.3	ENSG00000274370.1	17	0.0044773	0.0626822	14	0.0756538	No	No
Heart-AtrialAppendage	369	AC144831.1	ENSG00000261888.1	17	0.00105186	0.0136741	13	0.0322405	Yes	No
Heart-AtrialAppendage	369	USP14	ENSG00000101557.14	18	0.00317952	0.0476927	15	0.0625671	No	No
Heart-AtrialAppendage	369	THOC1	ENSG00000079134.11	18	0.000356142	0.00534213	15	0.0231938	Yes	No
Heart-AtrialAppendage	369	RP11-705O1.8	ENSG00000263884.1	18	0.00109877	0.0164815	15	0.0349123	Yes	No
Heart-AtrialAppendage	369	COLEC12	ENSG00000158270.11	18	0.0034049	0.0578832	17	0.0713018	No	No
Heart-AtrialAppendage	369	CLUL1	ENSG00000079101.16	18	1.08294e-05	0.000216588	20	0.0126806	Yes	No
Heart-AtrialAppendage	369	TYMS	ENSG00000176890.15	18	0.00161907	0.0323815	20	0.0492591	Yes	No
Heart-AtrialAppendage	369	ENOSF1	ENSG00000132199.18	18	0.00130094	0.0260188	20	0.0434927	Yes	No
Heart-AtrialAppendage	369	YES1	ENSG00000176105.13	18	0.00554282	0.116399	21	0.123972	No	No
Heart-AtrialAppendage	369	RP11-672L10.6	ENSG00000273355.1	18	0.00419057	0.0880021	21	0.0983212	No	No
Heart-AtrialAppendage	369	ADCYAP1	ENSG00000141433.12	18	0.000383847	0.00882848	23	0.0275444	Yes	No
Heart-AtrialAppendage	369	METTL4	ENSG00000101574.14	18	0.000399914	0.0103978	26	0.0291295	Yes	No
Heart-AtrialAppendage	369	NDC80	ENSG00000080986.12	18	0.00271393	0.0705622	26	0.0827361	No	No
Heart-AtrialAppendage	369	SMCHD1	ENSG00000101596.14	18	0.00153473	0.0414376	27	0.0571517	No	No
Heart-AtrialAppendage	369	EMILIN2	ENSG00000132205.10	18	0.00119866	0.0299664	25	0.0471458	Yes	No
Heart-AtrialAppendage	369	LPIN2	ENSG00000101577.9	18	0.000411752	0.0107055	26	0.0294077	Yes	No
Heart-AtrialAppendage	369	MYOM1	ENSG00000101605.12	18	1.72952e-05	0.000449676	26	0.0140655	Yes	No
Heart-AtrialAppendage	369	MYL12A	ENSG00000101608.12	18	0.000817706	0.0196249	24	0.0378222	Yes	No
Heart-AtrialAppendage	369	MYL12B	ENSG00000118680.12	18	0.000774436	0.0185865	24	0.0368671	Yes	No
Heart-AtrialAppendage	369	TGIF1	ENSG00000177426.20	18	0.000686998	0.017175	25	0.0356325	Yes	No
Heart-AtrialAppendage	369	LINC00526	ENSG00000264575.1	18	0.00069567	0.0139134	20	0.0324299	Yes	No
Heart-AtrialAppendage	369	LINC00667	ENSG00000263753.6	18	9.01181e-05	0.00180236	20	0.0186915	Yes	No
Heart-AtrialAppendage	369	ZBTB14	ENSG00000198081.10	18	0.00277468	0.0582683	21	0.0716087	No	No
Heart-AtrialAppendage	369	EPB41L3	ENSG00000082397.17	18	0.000995061	0.0228864	23	0.0407122	Yes	No
Heart-AtrialAppendage	369	TMEM200C	ENSG00000206432.4	18	0.00175218	0.0350436	20	0.0514981	No	No
Heart-AtrialAppendage	369	L3MBTL4	ENSG00000154655.15	18	0.000166472	0.00416181	25	0.0219385	Yes	No
Heart-AtrialAppendage	369	ARHGAP28	ENSG00000088756.12	18	8.83027e-05	0.00185436	21	0.0186974	Yes	No
Heart-AtrialAppendage	369	LAMA1	ENSG00000101680.14	18	0.000571028	0.0119916	21	0.0306219	Yes	No
Heart-AtrialAppendage	369	PTPRM	ENSG00000173482.16	18	2.04924e-05	0.000635263	31	0.0152117	Yes	No
Heart-AtrialAppendage	369	RAB12	ENSG00000206418.3	18	0.00076388	0.0168054	22	0.0352637	Yes	No
Heart-AtrialAppendage	369	MTCL1	ENSG00000168502.17	18	0.00214598	0.0515034	24	0.0658625	No	No
Heart-AtrialAppendage	369	NDUFV2	ENSG00000178127.12	18	0.000507479	0.012687	25	0.0312109	Yes	No
Heart-AtrialAppendage	369	ANKRD12	ENSG00000101745.16	18	0.000701802	0.0182469	26	0.0365427	Yes	No
Heart-AtrialAppendage	369	TWSG1	ENSG00000128791.11	18	0.00165433	0.0430126	26	0.0586026	No	No
Heart-AtrialAppendage	369	RALBP1	ENSG00000017797.12	18	0.00429001	0.11154	26	0.119517	No	No
Heart-AtrialAppendage	369	PPP4R1	ENSG00000154845.15	18	0.000280539	0.007294	26	0.0257887	Yes	No
Heart-AtrialAppendage	369	PPP4R1-AS1	ENSG00000263627.1	18	0.00041492	0.010373	25	0.0291178	Yes	No
Heart-AtrialAppendage	369	RAB31	ENSG00000168461.12	18	0.000156662	0.00422988	27	0.0219577	Yes	No
Heart-AtrialAppendage	369	RP11-474N24.6	ENSG00000272799.1	18	0.000167145	0.00417862	25	0.0219385	Yes	No
Heart-AtrialAppendage	369	VAPA	ENSG00000101558.13	18	0.00042519	0.0106298	25	0.0292981	Yes	No
Heart-AtrialAppendage	369	APCDD1	ENSG00000154856.12	18	0.00147595	0.0368987	25	0.0531899	No	No
Heart-AtrialAppendage	369	NAPG	ENSG00000134265.12	18	0.000561311	0.0140328	25	0.0325224	Yes	No
Heart-AtrialAppendage	369	PIEZO2	ENSG00000154864.11	18	0.00178566	0.0553554	31	0.0691025	No	No
Heart-AtrialAppendage	369	GNAL	ENSG00000141404.15	18	0.00331224	0.0861182	26	0.0965373	No	No
Heart-AtrialAppendage	369	CHMP1B	ENSG00000255112.2	18	0.00180447	0.0415027	23	0.0571941	No	No
Heart-AtrialAppendage	369	MPPE1	ENSG00000154889.16	18	0.000152942	0.00351766	23	0.0211137	Yes	No
Heart-AtrialAppendage	369	IMPA2	ENSG00000141401.11	18	4.63932e-05	0.00106704	23	0.0166881	Yes	No
Heart-AtrialAppendage	369	CIDEA	ENSG00000176194.17	18	0.00103156	0.0226943	22	0.0405127	Yes	No
Heart-AtrialAppendage	369	RP11-64C12.8	ENSG00000267069.1	18	0.00191353	0.0420978	22	0.057774	No	No
Heart-AtrialAppendage	369	TUBB6	ENSG00000176014.12	18	0.000361465	0.00795224	22	0.0265451	Yes	No
Heart-AtrialAppendage	369	AFG3L2	ENSG00000141385.9	18	0.00215505	0.0474111	22	0.0623086	No	No
Heart-AtrialAppendage	369	PRELID3A	ENSG00000141391.13	18	0.000351418	0.0077312	22	0.0263356	Yes	No
Heart-AtrialAppendage	369	RP11-861E21.1	ENSG00000267108.1	18	0.00289879	0.0637733	22	0.0766223	No	No
Heart-AtrialAppendage	369	SPIRE1	ENSG00000134278.15	18	0.000141053	0.00338528	24	0.0209863	Yes	No
Heart-AtrialAppendage	369	PSMG2	ENSG00000128789.20	18	0.000155436	0.00341959	22	0.021077	Yes	No
Heart-AtrialAppendage	369	CEP76	ENSG00000101624.10	18	0.000759455	0.016708	22	0.035192	Yes	No
Heart-AtrialAppendage	369	PTPN2	ENSG00000175354.18	18	0.00110905	0.0255081	23	0.0430779	Yes	No
Heart-AtrialAppendage	369	SEH1L	ENSG00000085415.15	18	0.000632252	0.0132773	21	0.031792	Yes	No
Heart-AtrialAppendage	369	CEP192	ENSG00000101639.18	18	0.0020517	0.0451374	22	0.0603416	No	No
Heart-AtrialAppendage	369	LDLRAD4	ENSG00000168675.18	18	0.000683548	0.0170887	25	0.0355612	Yes	No
Heart-AtrialAppendage	369	FAM210A	ENSG00000177150.12	18	5.12879e-06	0.000107704	21	0.0111215	Yes	No
Heart-AtrialAppendage	369	RNMT	ENSG00000101654.17	18	0.00272249	0.0571722	21	0.0706858	No	No
Heart-AtrialAppendage	369	ZNF519	ENSG00000175322.11	18	0.000305399	0.00641337	21	0.0247779	Yes	No
Heart-AtrialAppendage	369	ROCK1	ENSG00000067900.7	18	0.00100504	0.0050252	5	0.0229027	Yes	No
Heart-AtrialAppendage	369	GREB1L	ENSG00000141449.14	18	0.000639831	0.00447882	7	0.0223324	Yes	No
Heart-AtrialAppendage	369	ESCO1	ENSG00000141446.10	18	0.00058319	0.00466552	8	0.0226068	Yes	No
Heart-AtrialAppendage	369	SNRPD1	ENSG00000167088.10	18	0.00122048	0.00976381	8	0.0285058	Yes	No
Heart-AtrialAppendage	369	ABHD3	ENSG00000158201.9	18	0.000761023	0.00684921	9	0.0252859	Yes	No
Heart-AtrialAppendage	369	MIB1	ENSG00000101752.11	18	0.0015689	0.015689	10	0.0341188	Yes	No
Heart-AtrialAppendage	369	GATA6-AS1	ENSG00000266010.1	18	0.00125715	0.0138287	11	0.0323644	Yes	No
Heart-AtrialAppendage	369	GATA6	ENSG00000141448.8	18	0.000976583	0.0107424	11	0.029457	Yes	No
Heart-AtrialAppendage	369	RP11-535A5.1	ENSG00000273348.1	18	0.0138938	0.166725	12	0.171559	No	No
Heart-AtrialAppendage	369	RBBP8	ENSG00000101773.18	18	0.00397055	0.0555878	14	0.0693055	No	No
Heart-AtrialAppendage	369	CABLES1	ENSG00000134508.12	18	0.000775631	0.0108588	14	0.0295734	Yes	No
Heart-AtrialAppendage	369	TMEM241	ENSG00000134490.13	18	0.00564934	0.0847401	15	0.0953291	No	No
Heart-AtrialAppendage	369	RIOK3	ENSG00000101782.14	18	0.00116157	0.016262	14	0.0347109	Yes	No
Heart-AtrialAppendage	369	C18orf8	ENSG00000141452.9	18	0.000301873	0.00422622	14	0.0219494	Yes	No
Heart-AtrialAppendage	369	NPC1	ENSG00000141458.12	18	0.000364472	0.00546708	15	0.0234044	Yes	No
Heart-AtrialAppendage	369	ANKRD29	ENSG00000154065.16	18	0.00054293	0.00814396	15	0.0268092	Yes	No
Heart-AtrialAppendage	369	LAMA3	ENSG00000053747.15	18	0.00317138	0.0539135	17	0.0678589	No	No
Heart-AtrialAppendage	369	RP11-403A21.1	ENSG00000265752.2	18	0.00977711	0.146657	15	0.152326	No	No
Heart-AtrialAppendage	369	TTC39C	ENSG00000168234.12	18	0.000490581	0.0078493	16	0.0263917	Yes	No
Heart-AtrialAppendage	369	CABYR	ENSG00000154040.20	18	0.000760309	0.0114046	15	0.030112	Yes	No
Heart-AtrialAppendage	369	RP11-799B12.4	ENSG00000265750.1	18	8.46392e-05	0.00126959	15	0.0176165	Yes	No
Heart-AtrialAppendage	369	OSBPL1A	ENSG00000141447.17	18	0.000901547	0.0153263	17	0.033764	Yes	No
Heart-AtrialAppendage	369	RP11-621L6.3	ENSG00000273321.1	18	0.000333976	0.00534361	16	0.0231938	Yes	No
Heart-AtrialAppendage	369	IMPACT	ENSG00000154059.9	18	0.000569583	0.00911333	16	0.027833	Yes	No
Heart-AtrialAppendage	369	LINC01915	ENSG00000265485.5	18	0.00488763	0.0782021	16	0.0894357	No	No
Heart-AtrialAppendage	369	RP11-449D8.5	ENSG00000266573.5	18	0.000700428	0.0126077	18	0.0311627	Yes	No
Heart-AtrialAppendage	369	LINC01894	ENSG00000264345.1	18	0.00156325	0.0281385	18	0.0454378	Yes	No
Heart-AtrialAppendage	369	ZNF521	ENSG00000198795.10	18	0.000650437	0.0123583	19	0.0309401	Yes	No
Heart-AtrialAppendage	369	SS18	ENSG00000141380.13	18	0.000673511	0.0114497	17	0.0301185	Yes	No
Heart-AtrialAppendage	369	TAF4B	ENSG00000141384.12	18	0.000216765	0.00368501	17	0.0212496	Yes	No
Heart-AtrialAppendage	369	KCTD1	ENSG00000134504.12	18	0.000337529	0.00607552	18	0.0243777	Yes	No
Heart-AtrialAppendage	369	AQP4	ENSG00000171885.13	18	0.0043078	0.0689248	16	0.0813612	No	No
Heart-AtrialAppendage	369	CHST9	ENSG00000154080.13	18	0.00016972	0.00305495	18	0.0204735	Yes	No
Heart-AtrialAppendage	369	CDH2	ENSG00000170558.8	18	0.00675897	0.12842	19	0.135146	No	No
Heart-AtrialAppendage	369	DSC3	ENSG00000134762.16	18	0.000545802	0.0114618	21	0.0301185	Yes	No
Heart-AtrialAppendage	369	DSC2	ENSG00000134755.14	18	0.0158126	0.316252	20	0.317754	No	No
Heart-AtrialAppendage	369	DSC1	ENSG00000134765.9	18	0.00035377	0.00707541	20	0.0255864	Yes	No
Heart-AtrialAppendage	369	DSG1	ENSG00000134760.5	18	0.000211135	0.00401156	19	0.0217207	Yes	No
Heart-AtrialAppendage	369	DSG2	ENSG00000046604.12	18	0.000126497	0.00240344	19	0.0196221	Yes	No
Heart-AtrialAppendage	369	TTR	ENSG00000118271.9	18	0.000135453	0.00243815	18	0.0196384	Yes	No
Heart-AtrialAppendage	369	B4GALT6	ENSG00000118276.11	18	0.000894422	0.0160996	18	0.0345559	Yes	No
Heart-AtrialAppendage	369	TRAPPC8	ENSG00000153339.13	18	0.000974219	0.0175359	18	0.0359464	Yes	No
Heart-AtrialAppendage	369	RNF125	ENSG00000101695.8	18	0.00412722	0.0701627	17	0.0824473	No	No
Heart-AtrialAppendage	369	RNF138	ENSG00000134758.13	18	0.00317617	0.0539948	17	0.0679185	No	No
Heart-AtrialAppendage	369	GAREM1	ENSG00000141441.15	18	0.000991192	0.0188327	19	0.0370692	Yes	No
Heart-AtrialAppendage	369	ASXL3	ENSG00000141431.10	18	0.00460416	0.0644582	14	0.0772696	No	No
Heart-AtrialAppendage	369	NOL4	ENSG00000101746.15	18	0.000531417	0.00797125	15	0.0265732	Yes	No
Heart-AtrialAppendage	369	DTNA	ENSG00000134769.21	18	0.00256911	0.0436749	17	0.0591794	No	No
Heart-AtrialAppendage	369	MAPRE2	ENSG00000166974.12	18	0.000343554	0.00549687	16	0.0234499	Yes	No
Heart-AtrialAppendage	369	RP11-294N21.3	ENSG00000274400.1	18	0.00123114	0.0184671	15	0.0367755	Yes	No
Heart-AtrialAppendage	369	ZNF397	ENSG00000186812.12	18	0.000830009	0.0132801	16	0.031792	Yes	No
Heart-AtrialAppendage	369	ZSCAN30	ENSG00000186814.13	18	0.00135534	0.0216854	16	0.0396237	Yes	No
Heart-AtrialAppendage	369	RP11-158H5.8	ENSG00000274184.1	18	0.00789445	0.126311	16	0.133245	No	No
Heart-AtrialAppendage	369	RP11-158H5.7	ENSG00000268573.1	18	0.00166966	0.0267146	16	0.0440947	Yes	No
Heart-AtrialAppendage	369	RP11-54G14.1	ENSG00000274918.1	18	7.53965e-05	0.00120634	16	0.0173618	Yes	No
Heart-AtrialAppendage	369	ZNF24	ENSG00000172466.15	18	0.000137345	0.00219753	16	0.0195074	Yes	No
Heart-AtrialAppendage	369	ZNF396	ENSG00000186496.10	18	8.70731e-05	0.00139317	16	0.0178356	Yes	No
Heart-AtrialAppendage	369	RP11-322E11.5	ENSG00000267583.5	18	0.00341442	0.0546307	16	0.0684621	No	No
Heart-AtrialAppendage	369	INO80C	ENSG00000153391.15	18	0.0041038	0.0656608	16	0.0783987	No	No
Heart-AtrialAppendage	369	GALNT1	ENSG00000141429.13	18	0.00210224	0.035738	17	0.0521705	No	No
Heart-AtrialAppendage	369	RP11-873E20.1	ENSG00000267397.1	18	8.71614e-05	0.00139458	16	0.0178356	Yes	No
Heart-AtrialAppendage	369	C18orf21	ENSG00000141428.16	18	0.000235381	0.0037661	16	0.0213263	Yes	No
Heart-AtrialAppendage	369	RPRD1A	ENSG00000141425.17	18	0.000342414	0.00582104	17	0.0239696	Yes	No
Heart-AtrialAppendage	369	SLC39A6	ENSG00000141424.12	18	0.000104593	0.00167349	16	0.0184544	Yes	No
Heart-AtrialAppendage	369	ELP2	ENSG00000134759.13	18	0.000502963	0.00804741	16	0.0266897	Yes	No
Heart-AtrialAppendage	369	MOCOS	ENSG00000075643.5	18	0.00133701	0.0213922	16	0.0393326	Yes	No
Heart-AtrialAppendage	369	FHOD3	ENSG00000134775.15	18	0.000102572	0.00205144	20	0.0192232	Yes	No
Heart-AtrialAppendage	369	TPGS2	ENSG00000134779.14	18	0.000202599	0.00324158	16	0.0207406	Yes	No
Heart-AtrialAppendage	369	KIAA1328	ENSG00000150477.14	18	0.000831964	0.0158073	19	0.0342545	Yes	No
Heart-AtrialAppendage	369	RP11-95O2.1	ENSG00000267651.1	18	0.000122296	0.00195673	16	0.0189995	Yes	No
Heart-AtrialAppendage	369	CELF4	ENSG00000101489.19	18	0.000354452	0.00673459	19	0.0251394	Yes	No
Heart-AtrialAppendage	369	KC6	ENSG00000267313.7	18	0.00153045	0.0290785	19	0.0463358	Yes	No
Heart-AtrialAppendage	369	PIK3C3	ENSG00000078142.12	18	0.000433075	0.00736228	17	0.0258494	Yes	No
Heart-AtrialAppendage	369	SYT4	ENSG00000132872.11	18	0.00113833	0.0193515	17	0.0375669	Yes	No
Heart-AtrialAppendage	369	RP11-456K23.1	ENSG00000267414.1	18	0.00183969	0.0312747	17	0.0483085	Yes	No
Heart-AtrialAppendage	369	SETBP1	ENSG00000152217.16	18	0.00424087	0.0890582	21	0.0992811	No	No
Heart-AtrialAppendage	369	SLC14A2	ENSG00000132874.14	18	0.00324516	0.0713935	22	0.0834644	No	No
Heart-AtrialAppendage	369	SLC14A1	ENSG00000141469.16	18	0.00284322	0.0540212	19	0.0679318	No	No
Heart-AtrialAppendage	369	EPG5	ENSG00000152223.12	18	0.00207974	0.0415949	20	0.0572816	No	No
Heart-AtrialAppendage	369	PSTPIP2	ENSG00000152229.18	18	0.000147302	0.00279874	19	0.0202268	Yes	No
Heart-AtrialAppendage	369	ATP5A1	ENSG00000152234.15	18	0.000640686	0.012173	19	0.0307789	Yes	No
Heart-AtrialAppendage	369	HAUS1	ENSG00000152240.12	18	0.00911835	0.173249	19	0.177802	No	No
Heart-AtrialAppendage	369	C18orf25	ENSG00000152242.10	18	0.00571154	0.108519	19	0.116813	No	No
Heart-AtrialAppendage	369	RNF165	ENSG00000141622.13	18	0.00217729	0.0413684	19	0.0571023	No	No
Heart-AtrialAppendage	369	LOXHD1	ENSG00000167210.16	18	0.00569515	0.113903	20	0.121699	No	No
Heart-AtrialAppendage	369	ST8SIA5	ENSG00000101638.13	18	0.00617215	0.111099	18	0.119103	No	No
Heart-AtrialAppendage	369	RP11-687F6.5	ENSG00000274776.1	18	0.00184497	0.0313644	17	0.0483881	Yes	No
Heart-AtrialAppendage	369	PIAS2	ENSG00000078043.15	18	0.00448995	0.0763291	17	0.0876856	No	No
Heart-AtrialAppendage	369	KATNAL2	ENSG00000167216.16	18	0.000676353	0.0121744	18	0.0307789	Yes	No
Heart-AtrialAppendage	369	ELOA2	ENSG00000206181.5	18	0.000834876	0.013358	16	0.0318722	Yes	No
Heart-AtrialAppendage	369	HDHD2	ENSG00000167220.11	18	0.00616912	0.104875	17	0.113424	No	No
Heart-AtrialAppendage	369	IER3IP1	ENSG00000134049.5	18	1.88931e-05	0.000302289	16	0.0136186	Yes	No
Heart-AtrialAppendage	369	SMAD2	ENSG00000175387.15	18	0.000398813	0.00717863	18	0.0257102	Yes	No
Heart-AtrialAppendage	369	ZBTB7C	ENSG00000184828.9	18	7.5924e-05	0.0015944	21	0.0182154	Yes	No
Heart-AtrialAppendage	369	CTIF	ENSG00000134030.13	18	0.000592621	0.0130377	22	0.0315292	Yes	No
Heart-AtrialAppendage	369	SMAD7	ENSG00000101665.8	18	0.00339012	0.0745827	22	0.0861601	No	No
Heart-AtrialAppendage	369	DYM	ENSG00000141627.13	18	8.96312e-05	0.00233041	26	0.0195428	Yes	No
Heart-AtrialAppendage	369	C18orf32	ENSG00000177576.11	18	0.000674104	0.0141562	21	0.0326785	Yes	No
Heart-AtrialAppendage	369	RPL17	ENSG00000265681.7	18	0.00085411	0.0179363	21	0.036277	Yes	No
Heart-AtrialAppendage	369	LIPG	ENSG00000101670.11	18	1.98844e-05	0.000437457	22	0.0139121	Yes	No
Heart-AtrialAppendage	369	ACAA2	ENSG00000167315.17	18	0.000632416	0.0132807	21	0.031792	Yes	No
Heart-AtrialAppendage	369	MYO5B	ENSG00000167306.19	18	0.000991436	0.022803	23	0.0406272	Yes	No
Heart-AtrialAppendage	369	CFAP53	ENSG00000172361.5	18	0.00404171	0.0808342	20	0.0917055	No	No
Heart-AtrialAppendage	369	MBD1	ENSG00000141644.17	18	0.0108735	0.21747	20	0.220806	No	No
Heart-AtrialAppendage	369	CXXC1	ENSG00000154832.14	18	0.000690053	0.0138011	20	0.0323478	Yes	No
Heart-AtrialAppendage	369	SKA1	ENSG00000154839.9	18	0.00154864	0.0309728	20	0.0480154	Yes	No
Heart-AtrialAppendage	369	MAPK4	ENSG00000141639.11	18	0.00157597	0.0330954	21	0.0498671	Yes	No
Heart-AtrialAppendage	369	MRO	ENSG00000134042.12	18	0.00132104	0.0250998	19	0.0427164	Yes	No
Heart-AtrialAppendage	369	ME2	ENSG00000082212.12	18	0.00243739	0.0463103	19	0.0613925	No	No
Heart-AtrialAppendage	369	ELAC1	ENSG00000141642.8	18	0.00028205	0.00479485	17	0.0226621	Yes	No
Heart-AtrialAppendage	369	SMAD4	ENSG00000141646.13	18	0.00169915	0.0288855	17	0.0461613	Yes	No
Heart-AtrialAppendage	369	MEX3C	ENSG00000176624.10	18	0.000288059	0.00489701	17	0.0226987	Yes	No
Heart-AtrialAppendage	369	MBD2	ENSG00000134046.11	18	0.000920694	0.0202553	22	0.0384066	Yes	No
Heart-AtrialAppendage	369	POLI	ENSG00000101751.10	18	0.00281176	0.0618587	22	0.0748356	No	No
Heart-AtrialAppendage	369	C18orf54	ENSG00000166845.13	18	0.000242217	0.00508655	21	0.0229408	Yes	No
Heart-AtrialAppendage	369	RAB27B	ENSG00000041353.9	18	0.000479867	0.00911746	19	0.027833	Yes	No
Heart-AtrialAppendage	369	CCDC68	ENSG00000166510.13	18	0.000232951	0.00396016	17	0.021601	Yes	No
Heart-AtrialAppendage	369	TCF4	ENSG00000196628.15	18	7.16013e-05	0.00128882	18	0.0177291	Yes	No
Heart-AtrialAppendage	369	LINC01415	ENSG00000267325.1	18	0.00106389	0.0148945	14	0.0333777	Yes	No
Heart-AtrialAppendage	369	TXNL1	ENSG00000091164.12	18	0.000908087	0.0145294	16	0.0329909	Yes	No
Heart-AtrialAppendage	369	WDR7	ENSG00000091157.13	18	0.00042926	0.0085852	20	0.0272502	Yes	No
Heart-AtrialAppendage	369	FECH	ENSG00000066926.10	18	0.000441793	0.00927766	21	0.0280177	Yes	No
Heart-AtrialAppendage	369	RP11-706P11.2	ENSG00000278703.1	18	3.00349e-05	0.000600698	20	0.0148757	Yes	No
Heart-AtrialAppendage	369	NARS	ENSG00000134440.11	18	0.000252865	0.00531017	21	0.0231666	Yes	No
Heart-AtrialAppendage	369	ATP8B1	ENSG00000081923.11	18	0.0019916	0.0438153	22	0.0593096	No	No
Heart-AtrialAppendage	369	NEDD4L	ENSG00000049759.17	18	0.00114352	0.0297316	26	0.0469445	Yes	No
Heart-AtrialAppendage	369	RP11-1151B14.3	ENSG00000267391.4	18	0.00110551	0.0265323	24	0.0439658	Yes	No
Heart-AtrialAppendage	369	ALPK2	ENSG00000198796.6	18	0.000198604	0.00516371	26	0.022978	Yes	No
Heart-AtrialAppendage	369	MALT1	ENSG00000172175.12	18	0.00104645	0.0261614	25	0.0435752	Yes	No
Heart-AtrialAppendage	369	ZNF532	ENSG00000074657.13	18	0.00039544	0.00988599	25	0.0285712	Yes	No
Heart-AtrialAppendage	369	SEC11C	ENSG00000166562.8	18	0.000364442	0.00838217	23	0.0270949	Yes	No
Heart-AtrialAppendage	369	LMAN1	ENSG00000074695.5	18	4.30591e-05	0.000947299	22	0.0165281	Yes	No
Heart-AtrialAppendage	369	CCBE1	ENSG00000183287.13	18	0.00342584	0.0856461	25	0.0960974	No	No
Heart-AtrialAppendage	369	PMAIP1	ENSG00000141682.11	18	0.000989058	0.0207702	21	0.03883	Yes	No
Heart-AtrialAppendage	369	CDH20	ENSG00000101542.9	18	0.00144174	0.0302766	21	0.0473906	Yes	No
Heart-AtrialAppendage	369	RP11-879F14.3	ENSG00000267316.5	18	0.000552442	0.0104964	19	0.0292361	Yes	No
Heart-AtrialAppendage	369	RP11-879F14.2	ENSG00000267279.1	18	0.0101663	0.193159	19	0.197127	No	No
Heart-AtrialAppendage	369	RNF152	ENSG00000176641.10	18	0.00347505	0.0660259	19	0.0786976	No	No
Heart-AtrialAppendage	369	PIGN	ENSG00000197563.10	18	0.000716634	0.0150493	21	0.0334984	Yes	No
Heart-AtrialAppendage	369	KIAA1468	ENSG00000134444.13	18	0.0027423	0.0548459	20	0.0686265	No	No
Heart-AtrialAppendage	369	TNFRSF11A	ENSG00000141655.16	18	0.000132365	0.00251493	19	0.0197948	Yes	No
Heart-AtrialAppendage	369	ZCCHC2	ENSG00000141664.9	18	0.000287984	0.00575968	20	0.023847	Yes	No
Heart-AtrialAppendage	369	PHLPP1	ENSG00000081913.13	18	0.00031876	0.00701273	22	0.025504	Yes	No
Heart-AtrialAppendage	369	BCL2	ENSG00000171791.12	18	0.00579798	0.11596	20	0.123599	No	No
Heart-AtrialAppendage	369	KDSR	ENSG00000119537.15	18	0.00572377	0.103028	18	0.111723	No	No
Heart-AtrialAppendage	369	VPS4B	ENSG00000119541.9	18	0.00131191	0.0236143	18	0.0413286	Yes	No
Heart-AtrialAppendage	369	SERPINB5	ENSG00000206075.13	18	0.000261231	0.00470216	18	0.022644	Yes	No
Heart-AtrialAppendage	369	SERPINB2	ENSG00000197632.8	18	0.00145147	0.0304809	21	0.0475711	Yes	No
Heart-AtrialAppendage	369	HMSD	ENSG00000221887.5	18	0.000172857	0.00363	21	0.0211972	Yes	No
Heart-AtrialAppendage	369	SERPINB8	ENSG00000166401.14	18	0.000336634	0.00706932	21	0.0255752	Yes	No
Heart-AtrialAppendage	369	CDH19	ENSG00000071991.8	18	0.00321097	0.0674304	21	0.0800352	No	No
Heart-AtrialAppendage	369	CTD-2541J13.1	ENSG00000260578.1	18	0.0002801	0.00616221	22	0.0245703	Yes	No
Heart-AtrialAppendage	369	DSEL	ENSG00000171451.13	18	0.000184134	0.00423509	23	0.0219715	Yes	No
Heart-AtrialAppendage	369	TMX3	ENSG00000166479.9	18	4.92613e-05	0.00113301	23	0.0169319	Yes	No
Heart-AtrialAppendage	369	CCDC102B	ENSG00000150636.17	18	0.00154591	0.0371019	24	0.0533169	No	No
Heart-AtrialAppendage	369	RP11-674P19.2	ENSG00000264705.1	18	0.000907135	0.0163284	18	0.0347555	Yes	No
Heart-AtrialAppendage	369	DOK6	ENSG00000206052.10	18	0.000799006	0.0167791	21	0.0352464	Yes	No
Heart-AtrialAppendage	369	CD226	ENSG00000150637.8	18	0.00136457	0.0245623	18	0.0421993	Yes	No
Heart-AtrialAppendage	369	RTTN	ENSG00000176225.13	18	1.48445e-05	0.000296889	20	0.0136186	Yes	No
Heart-AtrialAppendage	369	SOCS6	ENSG00000170677.5	18	0.00196098	0.0372586	19	0.0534659	No	No
Heart-AtrialAppendage	369	LINC01909	ENSG00000266258.1	18	0.000101359	0.00182447	18	0.0186915	Yes	No
Heart-AtrialAppendage	369	NETO1	ENSG00000166342.18	18	0.00173661	0.0451519	26	0.0603516	No	No
Heart-AtrialAppendage	369	FBXO15	ENSG00000141665.11	18	5.97598e-05	0.00131472	22	0.0177291	Yes	No
Heart-AtrialAppendage	369	TIMM21	ENSG00000075336.11	18	0.00348328	0.0731488	21	0.0849488	No	No
Heart-AtrialAppendage	369	CYB5A	ENSG00000166347.18	18	3.74614e-05	0.000824152	22	0.0161904	Yes	No
Heart-AtrialAppendage	369	FAM69C	ENSG00000187773.8	18	9.96862e-05	0.00209341	21	0.0193385	Yes	No
Heart-AtrialAppendage	369	CNDP2	ENSG00000133313.14	18	0.000143044	0.00300393	21	0.0204256	Yes	No
Heart-AtrialAppendage	369	LINC00909	ENSG00000264247.1	18	0.00100493	0.0200987	20	0.0382663	Yes	No
Heart-AtrialAppendage	369	ZNF407	ENSG00000215421.9	18	0.00326285	0.0815712	25	0.0923888	No	No
Heart-AtrialAppendage	369	RP11-405M12.3	ENSG00000278607.1	18	0.000121779	0.00243558	20	0.0196384	Yes	No
Heart-AtrialAppendage	369	RP11-405M12.4	ENSG00000273669.1	18	0.00197652	0.0395303	20	0.0555012	No	No
Heart-AtrialAppendage	369	ZADH2	ENSG00000180011.6	18	0.00171416	0.0359973	21	0.0523928	No	No
Heart-AtrialAppendage	369	TSHZ1	ENSG00000179981.9	18	0.0010243	0.0215103	21	0.0394424	Yes	No
Heart-AtrialAppendage	369	RP11-94B19.6	ENSG00000266743.1	18	0.000454724	0.0104587	23	0.0291783	Yes	No
Heart-AtrialAppendage	369	ZNF516	ENSG00000101493.10	18	0.00111191	0.0300215	27	0.0471719	Yes	No
Heart-AtrialAppendage	369	C18orf65	ENSG00000275763.3	18	0.000202342	0.00505856	25	0.0229102	Yes	No
Heart-AtrialAppendage	369	LINC00908	ENSG00000263812.5	18	0.000365569	0.00987035	27	0.0285698	Yes	No
Heart-AtrialAppendage	369	RP11-162A12.2	ENSG00000264278.1	18	9.42105e-05	0.00263789	28	0.0198927	Yes	No
Heart-AtrialAppendage	369	RP11-162A12.4	ENSG00000278107.1	18	0.000728967	0.0204111	28	0.0385273	Yes	No
Heart-AtrialAppendage	369	ZNF236	ENSG00000130856.15	18	3.0049e-05	0.000871422	29	0.0163466	Yes	No
Heart-AtrialAppendage	369	MBP	ENSG00000197971.14	18	0.000679656	0.0203897	30	0.0384954	Yes	No
Heart-AtrialAppendage	369	LINC01896	ENSG00000263146.2	18	0.00120153	0.0312398	26	0.048284	Yes	No
Heart-AtrialAppendage	369	SALL3	ENSG00000256463.8	18	0.00261966	0.0681113	26	0.0806393	No	No
Heart-AtrialAppendage	369	ATP9B	ENSG00000166377.19	18	0.000756862	0.0211921	28	0.0391533	Yes	No
Heart-AtrialAppendage	369	NFATC1	ENSG00000131196.17	18	0.000892745	0.0205331	23	0.0386284	Yes	No
Heart-AtrialAppendage	369	RP11-567M16.6	ENSG00000274828.1	18	0.00411842	0.07825	19	0.0894726	No	No
Heart-AtrialAppendage	369	CTDP1	ENSG00000060069.16	18	0.00340562	0.0647067	19	0.0775133	No	No
Heart-AtrialAppendage	369	KCNG2	ENSG00000178342.4	18	0.00301082	0.0481731	16	0.0629362	No	No
Heart-AtrialAppendage	369	PQLC1	ENSG00000122490.18	18	3.00651e-05	0.000481042	16	0.0145168	Yes	No
Heart-AtrialAppendage	369	HSBP1L1	ENSG00000226742.3	18	0.00413125	0.0619688	15	0.0749405	No	No
Heart-AtrialAppendage	369	TXNL4A	ENSG00000141759.14	18	2.49779e-06	3.74669e-05	15	0.00950081	Yes	Yes
Heart-AtrialAppendage	369	RBFA	ENSG00000101546.12	18	0.00543269	0.0760576	14	0.0874441	No	No
Heart-AtrialAppendage	369	RBFADN	ENSG00000261126.7	18	0.00072215	0.0101101	14	0.0288118	Yes	No
Heart-AtrialAppendage	369	RP11-795F19.5	ENSG00000267127.7	18	0.0060031	0.0840434	14	0.094707	No	No
Heart-AtrialAppendage	369	ADNP2	ENSG00000101544.8	18	0.00101564	0.0132033	13	0.0316977	Yes	No
Heart-AtrialAppendage	369	PARD6G	ENSG00000178184.15	18	0.00367124	0.0477262	13	0.0626014	No	No
Heart-AtrialAppendage	369	CTD-3113P16.11	ENSG00000282393.1	19	1.16441e-05	0.000174661	15	0.0119389	Yes	No
Heart-AtrialAppendage	369	PLPP2	ENSG00000141934.9	19	9.94022e-05	0.00149103	15	0.0180385	Yes	No
Heart-AtrialAppendage	369	MIER2	ENSG00000105556.11	19	0.000196292	0.00294437	15	0.0204003	Yes	No
Heart-AtrialAppendage	369	C2CD4C	ENSG00000183186.7	19	6.79105e-05	0.00108657	16	0.0167966	Yes	No
Heart-AtrialAppendage	369	SHC2	ENSG00000129946.10	19	0.000103724	0.00165958	16	0.0184122	Yes	No
Heart-AtrialAppendage	369	ODF3L2	ENSG00000181781.9	19	3.45643e-05	0.000553029	16	0.0148204	Yes	No
Heart-AtrialAppendage	369	MADCAM1	ENSG00000099866.14	19	0.000417114	0.00667383	16	0.0250594	Yes	No
Heart-AtrialAppendage	369	TPGS1	ENSG00000141933.9	19	0.000428708	0.00685933	16	0.0252922	Yes	No
Heart-AtrialAppendage	369	CDC34	ENSG00000099804.8	19	3.21845e-05	0.000547137	17	0.014774	Yes	No
Heart-AtrialAppendage	369	GZMM	ENSG00000197540.7	19	0.000135216	0.00229868	17	0.0195348	Yes	No
Heart-AtrialAppendage	369	BSG	ENSG00000172270.18	19	0.000210001	0.00357001	17	0.0211972	Yes	No
Heart-AtrialAppendage	369	HCN2	ENSG00000099822.2	19	0.00221761	0.0376994	17	0.0538777	No	No
Heart-AtrialAppendage	369	POLRMT	ENSG00000099821.13	19	0.000627023	0.0106594	17	0.0293467	Yes	No
Heart-AtrialAppendage	369	FGF22	ENSG00000070388.11	19	0.000158769	0.00269908	17	0.0199611	Yes	No
Heart-AtrialAppendage	369	RNF126	ENSG00000070423.17	19	0.00183546	0.0330383	18	0.049824	Yes	No
Heart-AtrialAppendage	369	AC004156.3	ENSG00000267666.2	19	0.00231001	0.0415801	18	0.05727	No	No
Heart-AtrialAppendage	369	FSTL3	ENSG00000070404.9	19	0.000237849	0.00428129	18	0.0220311	Yes	No
Heart-AtrialAppendage	369	PRSS57	ENSG00000185198.11	19	6.36546e-05	0.00114578	18	0.0170337	Yes	No
Heart-AtrialAppendage	369	PALM	ENSG00000099864.17	19	0.000227394	0.00432049	19	0.0221067	Yes	No
Heart-AtrialAppendage	369	MISP	ENSG00000099812.8	19	0.000533347	0.0101336	19	0.0288298	Yes	No
Heart-AtrialAppendage	369	AC006273.4	ENSG00000272473.1	19	0.000579583	0.0110121	19	0.0297585	Yes	No
Heart-AtrialAppendage	369	LINC01836	ENSG00000267530.2	19	0.000113318	0.00215304	19	0.0194425	Yes	No
Heart-AtrialAppendage	369	PTBP1	ENSG00000011304.19	19	0.000277357	0.00526978	19	0.0230994	Yes	No
Heart-AtrialAppendage	369	PLPPR3	ENSG00000129951.18	19	0.00165496	0.0314443	19	0.0484438	Yes	No
Heart-AtrialAppendage	369	AZU1	ENSG00000172232.9	19	0.000695836	0.0132209	19	0.0317119	Yes	No
Heart-AtrialAppendage	369	PRTN3	ENSG00000196415.9	19	0.000238381	0.00476763	20	0.0226621	Yes	No
Heart-AtrialAppendage	369	ELANE	ENSG00000197561.6	19	0.000422376	0.00844753	20	0.0271277	Yes	No
Heart-AtrialAppendage	369	CFD	ENSG00000197766.7	19	0.000263815	0.00527631	20	0.0231071	Yes	No
Heart-AtrialAppendage	369	MED16	ENSG00000175221.14	19	8.79862e-05	0.00175972	20	0.0186424	Yes	No
Heart-AtrialAppendage	369	R3HDM4	ENSG00000198858.9	19	0.000338903	0.00677807	20	0.0251696	Yes	No
Heart-AtrialAppendage	369	ARID3A	ENSG00000116017.10	19	0.000191931	0.00403055	21	0.0217804	Yes	No
Heart-AtrialAppendage	369	WDR18	ENSG00000065268.10	19	7.82188e-05	0.0016426	21	0.0184024	Yes	No
Heart-AtrialAppendage	369	GRIN3B	ENSG00000116032.5	19	0.000617845	0.0129747	21	0.0314545	Yes	No
Heart-AtrialAppendage	369	TMEM259	ENSG00000182087.12	19	0.00108255	0.0238161	22	0.0415123	Yes	No
Heart-AtrialAppendage	369	CNN2	ENSG00000064666.14	19	0.0026282	0.0578205	22	0.0712569	No	No
Heart-AtrialAppendage	369	ABCA7	ENSG00000064687.12	19	6.96916e-05	0.00153322	22	0.0180385	Yes	No
Heart-AtrialAppendage	369	ARHGAP45	ENSG00000180448.10	19	0.00170427	0.0374938	22	0.053699	No	No
Heart-AtrialAppendage	369	POLR2E	ENSG00000099817.11	19	0.00025471	0.00560361	22	0.0235651	Yes	No
Heart-AtrialAppendage	369	GPX4	ENSG00000167468.16	19	8.29189e-05	0.00182422	22	0.0186915	Yes	No
Heart-AtrialAppendage	369	SBNO2	ENSG00000064932.15	19	0.00154374	0.0355061	23	0.0519514	No	No
Heart-AtrialAppendage	369	STK11	ENSG00000118046.14	19	0.000486775	0.0111958	23	0.029883	Yes	No
Heart-AtrialAppendage	369	CBARP	ENSG00000099625.12	19	0.000100715	0.00231644	23	0.0195348	Yes	No
Heart-AtrialAppendage	369	AC004221.2	ENSG00000267778.1	19	2.9443e-06	6.7719e-05	23	0.0103154	Yes	No
Heart-AtrialAppendage	369	ATP5D	ENSG00000099624.7	19	0.000907863	0.0208808	23	0.0389296	Yes	No
Heart-AtrialAppendage	369	MIDN	ENSG00000167470.12	19	0.000500609	0.011514	23	0.0301853	Yes	No
Heart-AtrialAppendage	369	CIRBP	ENSG00000099622.13	19	0.000438734	0.0100909	23	0.0288087	Yes	No
Heart-AtrialAppendage	369	C19orf24	ENSG00000228300.13	19	9.42777e-05	0.00216839	23	0.0194702	Yes	No
Heart-AtrialAppendage	369	AC005330.2	ENSG00000267372.2	19	0.000118295	0.0027208	23	0.0200331	Yes	No
Heart-AtrialAppendage	369	MUM1	ENSG00000160953.15	19	0.000515228	0.0118502	23	0.0305091	Yes	No
Heart-AtrialAppendage	369	NDUFS7	ENSG00000115286.19	19	0.000201116	0.00462568	23	0.0225631	Yes	No
Heart-AtrialAppendage	369	GAMT	ENSG00000130005.12	19	0.000295912	0.00680598	23	0.0252314	Yes	No
Heart-AtrialAppendage	369	DAZAP1	ENSG00000071626.16	19	4.8618e-05	0.00116683	24	0.0171059	Yes	No
Heart-AtrialAppendage	369	RPS15	ENSG00000115268.9	19	0.00038529	0.00886167	23	0.0275633	Yes	No
Heart-AtrialAppendage	369	CTB-25B13.5	ENSG00000268798.1	19	1.29405e-05	0.000297631	23	0.0136186	Yes	No
Heart-AtrialAppendage	369	APC2	ENSG00000115266.11	19	0.000280616	0.00673479	24	0.0251394	Yes	No
Heart-AtrialAppendage	369	C19orf25	ENSG00000119559.15	19	0.00202141	0.0485139	24	0.0632059	No	No
Heart-AtrialAppendage	369	PCSK4	ENSG00000115257.15	19	0.000538283	0.0129188	24	0.0313886	Yes	No
Heart-AtrialAppendage	369	REEP6	ENSG00000115255.10	19	0.00114563	0.0274951	24	0.0448595	Yes	No
Heart-AtrialAppendage	369	ADAMTSL5	ENSG00000185761.10	19	0.000783333	0.0188	24	0.0370396	Yes	No
Heart-AtrialAppendage	369	MEX3D	ENSG00000181588.16	19	0.000225195	0.00540469	24	0.0232958	Yes	No
Heart-AtrialAppendage	369	MBD3	ENSG00000071655.17	19	0.00187958	0.04511	24	0.0603238	No	No
Heart-AtrialAppendage	369	UQCR11	ENSG00000127540.11	19	0.00258999	0.0595697	23	0.0728046	No	No
Heart-AtrialAppendage	369	TCF3	ENSG00000071564.14	19	0.000505529	0.0121327	24	0.0307503	Yes	No
Heart-AtrialAppendage	369	ATP8B3	ENSG00000130270.16	19	0.000269972	0.00593939	22	0.0241566	Yes	No
Heart-AtrialAppendage	369	REXO1	ENSG00000079313.13	19	1.65834e-05	0.000364836	22	0.0137348	Yes	No
Heart-AtrialAppendage	369	KLF16	ENSG00000129911.8	19	2.07925e-05	0.000457436	22	0.0142562	Yes	No
Heart-AtrialAppendage	369	CTB-31O20.2	ENSG00000261526.2	19	0.000284319	0.00625501	22	0.0246178	Yes	No
Heart-AtrialAppendage	369	ABHD17A	ENSG00000129968.15	19	0.000486741	0.0107083	22	0.0294105	Yes	No
Heart-AtrialAppendage	369	SCAMP4	ENSG00000227500.9	19	0.00563825	0.124041	22	0.131158	No	No
Heart-AtrialAppendage	369	ADAT3	ENSG00000213638.5	19	7.53164e-05	0.00165696	22	0.0184122	Yes	No
Heart-AtrialAppendage	369	CSNK1G2	ENSG00000133275.15	19	4.00391e-05	0.000880859	22	0.0163538	Yes	No
Heart-AtrialAppendage	369	BTBD2	ENSG00000133243.8	19	0.001003	0.023069	23	0.0408414	Yes	No
Heart-AtrialAppendage	369	MKNK2	ENSG00000099875.14	19	9.29619e-08	2.04516e-06	22	0.00569058	Yes	Yes
Heart-AtrialAppendage	369	MOB3A	ENSG00000172081.13	19	0.000763903	0.0168059	22	0.0352637	Yes	No
Heart-AtrialAppendage	369	IZUMO4	ENSG00000099840.13	19	0.00161895	0.0356168	22	0.0520717	No	No
Heart-AtrialAppendage	369	AP3D1	ENSG00000065000.15	19	0.000157615	0.00362515	23	0.0211972	Yes	No
Heart-AtrialAppendage	369	DOT1L	ENSG00000104885.17	19	0.000441398	0.0101522	23	0.0288625	Yes	No
Heart-AtrialAppendage	369	PLEKHJ1	ENSG00000104886.11	19	5.89652e-06	0.000129723	22	0.0114107	Yes	No
Heart-AtrialAppendage	369	SF3A2	ENSG00000104897.9	19	0.000171553	0.00377417	22	0.0213376	Yes	No
Heart-AtrialAppendage	369	AMH	ENSG00000104899.7	19	0.000307984	0.00677566	22	0.0251668	Yes	No
Heart-AtrialAppendage	369	JSRP1	ENSG00000167476.10	19	0.00230838	0.0530927	23	0.0672027	No	No
Heart-AtrialAppendage	369	OAZ1	ENSG00000104904.12	19	0.000114917	0.00264309	23	0.0199056	Yes	No
Heart-AtrialAppendage	369	C19orf35	ENSG00000188305.5	19	0.000426293	0.00980473	23	0.0285274	Yes	No
Heart-AtrialAppendage	369	LINGO3	ENSG00000220008.3	19	0.000153526	0.0035311	23	0.0211569	Yes	No
Heart-AtrialAppendage	369	LSM7	ENSG00000130332.14	19	0.000371166	0.00853681	23	0.0271988	Yes	No
Heart-AtrialAppendage	369	SPPL2B	ENSG00000005206.16	19	0.000759221	0.0174621	23	0.035898	Yes	No
Heart-AtrialAppendage	369	TMPRSS9	ENSG00000178297.12	19	0.00128731	0.0308954	24	0.0479346	Yes	No
Heart-AtrialAppendage	369	TIMM13	ENSG00000099800.7	19	6.56034e-05	0.00157448	24	0.018173	Yes	No
Heart-AtrialAppendage	369	LMNB2	ENSG00000176619.12	19	0.00051824	0.0124378	24	0.0310282	Yes	No
Heart-AtrialAppendage	369	GADD45B	ENSG00000099860.8	19	0.0015471	0.0371304	24	0.0533488	No	No
Heart-AtrialAppendage	369	GNG7	ENSG00000176533.12	19	5.53566e-06	0.000138392	25	0.0117434	Yes	No
Heart-AtrialAppendage	369	DIRAS1	ENSG00000176490.4	19	0.000236748	0.00568196	24	0.0236912	Yes	No
Heart-AtrialAppendage	369	SLC39A3	ENSG00000141873.10	19	4.43953e-05	0.00106549	24	0.0166881	Yes	No
Heart-AtrialAppendage	369	SGTA	ENSG00000104969.9	19	0.000571162	0.0137079	24	0.0322548	Yes	No
Heart-AtrialAppendage	369	THOP1	ENSG00000172009.14	19	0.000346745	0.00832189	24	0.0270521	Yes	No
Heart-AtrialAppendage	369	ZNF554	ENSG00000172006.11	19	0.000158282	0.00379877	24	0.0213642	Yes	No
Heart-AtrialAppendage	369	ZNF555	ENSG00000186300.11	19	2.38344e-06	5.72027e-05	24	0.0101926	Yes	No
Heart-AtrialAppendage	369	ZNF57	ENSG00000171970.12	19	0.00139563	0.0334952	24	0.0502003	No	No
Heart-AtrialAppendage	369	ZNF77	ENSG00000175691.8	19	0.000137965	0.00331116	24	0.0208811	Yes	No
Heart-AtrialAppendage	369	TLE6	ENSG00000104953.19	19	0.00299906	0.0689783	23	0.0814071	No	No
Heart-AtrialAppendage	369	TLE2	ENSG00000065717.14	19	0.000625515	0.0150124	24	0.0334643	Yes	No
Heart-AtrialAppendage	369	AES	ENSG00000104964.14	19	0.000111893	0.00257353	23	0.0197948	Yes	No
Heart-AtrialAppendage	369	GNA11	ENSG00000088256.8	19	0.000135893	0.00312554	23	0.0205592	Yes	No
Heart-AtrialAppendage	369	GNA15	ENSG00000060558.3	19	0.000158024	0.00363454	23	0.0211972	Yes	No
Heart-AtrialAppendage	369	S1PR4	ENSG00000125910.5	19	3.20449e-05	0.000737033	23	0.015736	Yes	No
Heart-AtrialAppendage	369	NCLN	ENSG00000125912.10	19	0.00295746	0.070979	24	0.0831102	No	No
Heart-AtrialAppendage	369	CELF5	ENSG00000161082.12	19	0.00033717	0.00809209	24	0.026767	Yes	No
Heart-AtrialAppendage	369	NFIC	ENSG00000141905.17	19	0.00443285	0.106388	24	0.114894	No	No
Heart-AtrialAppendage	369	DOHH	ENSG00000129932.7	19	0.000491735	0.0113099	23	0.0300237	Yes	No
Heart-AtrialAppendage	369	FZR1	ENSG00000105325.13	19	0.00010701	0.00246122	23	0.0196654	Yes	No
Heart-AtrialAppendage	369	MFSD12	ENSG00000161091.12	19	0.00028809	0.00662607	23	0.0250377	Yes	No
Heart-AtrialAppendage	369	C19orf71	ENSG00000183397.5	19	0.00183063	0.040274	22	0.0561843	No	No
Heart-AtrialAppendage	369	HMG20B	ENSG00000064961.18	19	0.00104089	0.0228995	22	0.0407222	Yes	No
Heart-AtrialAppendage	369	GIPC3	ENSG00000179855.5	19	0.000125574	0.00276264	22	0.0201851	Yes	No
Heart-AtrialAppendage	369	TBXA2R	ENSG00000006638.11	19	0.00167553	0.0368617	22	0.0531658	No	No
Heart-AtrialAppendage	369	CACTIN	ENSG00000105298.13	19	0.000330476	0.00727047	22	0.0257726	Yes	No
Heart-AtrialAppendage	369	PIP5K1C	ENSG00000186111.9	19	0.000463845	0.0106684	23	0.029348	Yes	No
Heart-AtrialAppendage	369	TJP3	ENSG00000105289.14	19	0.00105316	0.0231694	22	0.0409173	Yes	No
Heart-AtrialAppendage	369	APBA3	ENSG00000011132.11	19	0.000221383	0.00487042	22	0.0226621	Yes	No
Heart-AtrialAppendage	369	MRPL54	ENSG00000183617.4	19	0.000112954	0.002485	22	0.0197419	Yes	No
Heart-AtrialAppendage	369	MATK	ENSG00000007264.14	19	0.000284472	0.00625838	22	0.0246178	Yes	No
Heart-AtrialAppendage	369	ZFR2	ENSG00000105278.10	19	0.000744139	0.0171152	23	0.0355861	Yes	No
Heart-AtrialAppendage	369	ATCAY	ENSG00000167654.17	19	0.00160886	0.0370037	23	0.053263	No	No
Heart-AtrialAppendage	369	NMRK2	ENSG00000077009.13	19	0.00166628	0.0366582	22	0.0529995	No	No
Heart-AtrialAppendage	369	DAPK3	ENSG00000167657.13	19	0.000831345	0.0182896	22	0.0365899	Yes	No
Heart-AtrialAppendage	369	EEF2	ENSG00000167658.15	19	0.000920114	0.0202425	22	0.0383909	Yes	No
Heart-AtrialAppendage	369	PIAS4	ENSG00000105229.6	19	0.000471736	0.0103782	22	0.0291223	Yes	No
Heart-AtrialAppendage	369	ZBTB7A	ENSG00000178951.8	19	0.000701329	0.0154292	22	0.033859	Yes	No
Heart-AtrialAppendage	369	MAP2K2	ENSG00000126934.13	19	4.69605e-05	0.00103313	22	0.0166484	Yes	No
Heart-AtrialAppendage	369	SIRT6	ENSG00000077463.14	19	0.000380865	0.00799816	21	0.0266258	Yes	No
Heart-AtrialAppendage	369	ANKRD24	ENSG00000089847.12	19	0.0003121	0.00686621	22	0.0252948	Yes	No
Heart-AtrialAppendage	369	EBI3	ENSG00000105246.5	19	6.26976e-05	0.00131665	21	0.0177291	Yes	No
Heart-AtrialAppendage	369	CCDC94	ENSG00000105248.15	19	0.000951286	0.019977	21	0.0381321	Yes	No
Heart-AtrialAppendage	369	SHD	ENSG00000105251.10	19	0.00126926	0.0266545	21	0.0440477	Yes	No
Heart-AtrialAppendage	369	TMIGD2	ENSG00000167664.8	19	0.00131022	0.0275147	21	0.0448743	Yes	No
Heart-AtrialAppendage	369	FSD1	ENSG00000105255.10	19	0.00341112	0.0716336	21	0.0836823	No	No
Heart-AtrialAppendage	369	STAP2	ENSG00000178078.11	19	0.000211609	0.0044438	21	0.0222909	Yes	No
Heart-AtrialAppendage	369	MPND	ENSG00000008382.15	19	5.69092e-05	0.00119509	21	0.0172882	Yes	No
Heart-AtrialAppendage	369	SH3GL1	ENSG00000141985.9	19	0.000533535	0.0117378	22	0.0304107	Yes	No
Heart-AtrialAppendage	369	CHAF1A	ENSG00000167670.15	19	0.000570903	0.0125599	22	0.0311627	Yes	No
Heart-AtrialAppendage	369	UBXN6	ENSG00000167671.11	19	0.000764061	0.0160453	21	0.0345188	Yes	No
Heart-AtrialAppendage	369	CTB-50L17.10	ENSG00000167674.14	19	9.26625e-05	0.00203857	22	0.0192232	Yes	No
Heart-AtrialAppendage	369	PLIN4	ENSG00000167676.4	19	0.000178633	0.00392993	22	0.0215334	Yes	No
Heart-AtrialAppendage	369	PLIN5	ENSG00000214456.8	19	2.74191e-06	6.0322e-05	22	0.0101926	Yes	No
Heart-AtrialAppendage	369	LRG1	ENSG00000171236.9	19	0.000371276	0.00816808	22	0.0268496	Yes	No
Heart-AtrialAppendage	369	SEMA6B	ENSG00000167680.15	19	0.00233175	0.0512985	22	0.0657181	No	No
Heart-AtrialAppendage	369	TNFAIP8L1	ENSG00000185361.8	19	0.00142524	0.02993	21	0.047119	Yes	No
Heart-AtrialAppendage	369	MYDGF	ENSG00000074842.7	19	0.000186591	0.00391841	21	0.0215137	Yes	No
Heart-AtrialAppendage	369	DPP9	ENSG00000142002.16	19	0.000993977	0.0208735	21	0.038921	Yes	No
Heart-AtrialAppendage	369	AC005523.3	ENSG00000268536.1	19	0.000112329	0.0023589	21	0.0195756	Yes	No
Heart-AtrialAppendage	369	FEM1A	ENSG00000141965.4	19	0.000314631	0.00660726	21	0.0250184	Yes	No
Heart-AtrialAppendage	369	TICAM1	ENSG00000127666.9	19	0.000146533	0.00307719	21	0.0204859	Yes	No
Heart-AtrialAppendage	369	PLIN3	ENSG00000105355.8	19	0.00382825	0.0803933	21	0.0913323	No	No
Heart-AtrialAppendage	369	ARRDC5	ENSG00000205784.2	19	0.00218342	0.0458518	21	0.0609591	No	No
Heart-AtrialAppendage	369	UHRF1	ENSG00000276043.4	19	0.000441016	0.00926133	21	0.0280022	Yes	No
Heart-AtrialAppendage	369	KDM4B	ENSG00000127663.14	19	7.01581e-05	0.00154348	22	0.0180716	Yes	No
Heart-AtrialAppendage	369	PTPRS	ENSG00000105426.16	19	0.00103933	0.0228652	22	0.040699	Yes	No
Heart-AtrialAppendage	369	TINCR	ENSG00000223573.6	19	0.00397575	0.079515	20	0.0905801	No	No
Heart-AtrialAppendage	369	SAFB2	ENSG00000130254.11	19	0.000298417	0.00626676	21	0.0246178	Yes	No
Heart-AtrialAppendage	369	SAFB	ENSG00000160633.12	19	2.03531e-05	0.000427414	21	0.0139121	Yes	No
Heart-AtrialAppendage	369	RPL36	ENSG00000130255.12	19	3.15863e-05	0.000663312	21	0.0153646	Yes	No
Heart-AtrialAppendage	369	C19orf70	ENSG00000174917.8	19	0.000193746	0.00406867	21	0.0217941	Yes	No
Heart-AtrialAppendage	369	HSD11B1L	ENSG00000167733.13	19	1.48996e-05	0.000312891	21	0.0136775	Yes	No
Heart-AtrialAppendage	369	LONP1	ENSG00000196365.11	19	0.000204431	0.00429304	21	0.0220453	Yes	No
Heart-AtrialAppendage	369	PRR22	ENSG00000212123.3	19	5.55973e-05	0.00116754	21	0.0171059	Yes	No
Heart-AtrialAppendage	369	DUS3L	ENSG00000141994.15	19	0.00039857	0.00836997	21	0.0270949	Yes	No
Heart-AtrialAppendage	369	NRTN	ENSG00000171119.2	19	0.000401896	0.00843982	21	0.0271268	Yes	No
Heart-AtrialAppendage	369	NDUFA11	ENSG00000174886.12	19	0.000100372	0.00210782	21	0.0193831	Yes	No
Heart-AtrialAppendage	369	VMAC	ENSG00000187650.3	19	0.000375598	0.00788756	21	0.0264625	Yes	No
Heart-AtrialAppendage	369	CAPS	ENSG00000105519.15	19	0.00130904	0.0274897	21	0.044855	Yes	No
Heart-AtrialAppendage	369	RANBP3	ENSG00000031823.14	19	0.000161793	0.00355944	22	0.021194	Yes	No
Heart-AtrialAppendage	369	RFX2	ENSG00000087903.12	19	0.000613919	0.0147341	24	0.0332209	Yes	No
Heart-AtrialAppendage	369	MLLT1	ENSG00000130382.8	19	1.72333e-05	0.000396366	23	0.0138458	Yes	No
Heart-AtrialAppendage	369	ACER1	ENSG00000167769.4	19	0.000171317	0.00394029	23	0.0215334	Yes	No
Heart-AtrialAppendage	369	CLPP	ENSG00000125656.8	19	0.000309449	0.00680788	22	0.0252314	Yes	No
Heart-AtrialAppendage	369	ALKBH7	ENSG00000125652.7	19	0.000160948	0.00354085	22	0.0211697	Yes	No
Heart-AtrialAppendage	369	PSPN	ENSG00000125650.4	19	0.000411827	0.0090602	22	0.0277966	Yes	No
Heart-AtrialAppendage	369	GTF2F1	ENSG00000125651.13	19	0.00017096	0.00376111	22	0.0213263	Yes	No
Heart-AtrialAppendage	369	KHSRP	ENSG00000088247.17	19	6.04659e-05	0.00133025	22	0.0177369	Yes	No
Heart-AtrialAppendage	369	SLC25A41	ENSG00000181240.13	19	0.000546347	0.0120196	22	0.0306444	Yes	No
Heart-AtrialAppendage	369	SLC25A23	ENSG00000125648.14	19	0.00325276	0.0715608	22	0.0836201	No	No
Heart-AtrialAppendage	369	CRB3	ENSG00000130545.15	19	0.000228746	0.00503241	22	0.0229043	Yes	No
Heart-AtrialAppendage	369	DENND1C	ENSG00000205744.9	19	0.00208218	0.0458079	22	0.0609291	No	No
Heart-AtrialAppendage	369	TUBB4A	ENSG00000104833.11	19	0.000869446	0.0191278	22	0.0373692	Yes	No
Heart-AtrialAppendage	369	TNFSF9	ENSG00000125657.4	19	4.8365e-05	0.00106403	22	0.0166881	Yes	No
Heart-AtrialAppendage	369	TNFSF14	ENSG00000125735.10	19	0.00166993	0.0384084	23	0.0545134	No	No
Heart-AtrialAppendage	369	C3	ENSG00000125730.16	19	0.000573966	0.0137752	24	0.0323307	Yes	No
Heart-AtrialAppendage	369	GPR108	ENSG00000125734.15	19	0.000102682	0.00246436	24	0.0196654	Yes	No
Heart-AtrialAppendage	369	TRIP10	ENSG00000125733.17	19	0.000271082	0.00650597	24	0.0248324	Yes	No
Heart-AtrialAppendage	369	SH2D3A	ENSG00000125731.12	19	0.000752037	0.0180489	24	0.0363972	Yes	No
Heart-AtrialAppendage	369	VAV1	ENSG00000141968.7	19	0.000422684	0.0105671	25	0.0292607	Yes	No
Heart-AtrialAppendage	369	ADGRE1	ENSG00000174837.14	19	0.0007306	0.0175344	24	0.0359464	Yes	No
Heart-AtrialAppendage	369	ZNF557	ENSG00000130544.11	19	0.000396441	0.00991102	25	0.0285908	Yes	No
Heart-AtrialAppendage	369	INSR	ENSG00000171105.13	19	0.00440999	0.12348	28	0.130644	No	No
Heart-AtrialAppendage	369	CTB-133G6.1	ENSG00000263264.1	19	0.000176428	0.00458713	26	0.0224688	Yes	No
Heart-AtrialAppendage	369	ARHGEF18	ENSG00000104880.17	19	0.000348346	0.00940535	27	0.0281553	Yes	No
Heart-AtrialAppendage	369	PEX11G	ENSG00000104883.7	19	0.000688578	0.017903	26	0.0362724	Yes	No
Heart-AtrialAppendage	369	ZNF358	ENSG00000198816.6	19	0.000671166	0.0174503	26	0.035898	Yes	No
Heart-AtrialAppendage	369	MCOLN1	ENSG00000090674.15	19	8.16824e-05	0.00212374	26	0.0193853	Yes	No
Heart-AtrialAppendage	369	PNPLA6	ENSG00000032444.15	19	0.00199266	0.0518092	26	0.0661203	No	No
Heart-AtrialAppendage	369	CAMSAP3	ENSG00000076826.9	19	0.00123433	0.0320926	26	0.0490502	Yes	No
Heart-AtrialAppendage	369	XAB2	ENSG00000076924.11	19	0.00437226	0.113679	26	0.121497	No	No
Heart-AtrialAppendage	369	PET100	ENSG00000229833.9	19	0.000609397	0.0152349	25	0.0336784	Yes	No
Heart-AtrialAppendage	369	PCP2	ENSG00000174788.9	19	0.00143899	0.0359746	25	0.05237	No	No
Heart-AtrialAppendage	369	STXBP2	ENSG00000076944.15	19	0.00299914	0.0749786	25	0.0865052	No	No
Heart-AtrialAppendage	369	RETN	ENSG00000104918.7	19	6.77531e-05	0.00169383	25	0.0185099	Yes	No
Heart-AtrialAppendage	369	MCEMP1	ENSG00000183019.7	19	0.000334995	0.00837489	25	0.0270949	Yes	No
Heart-AtrialAppendage	369	TRAPPC5	ENSG00000181029.8	19	0.00175399	0.0438498	25	0.0593422	No	No
Heart-AtrialAppendage	369	FCER2	ENSG00000104921.14	19	0.000790665	0.0197666	25	0.0379545	Yes	No
Heart-AtrialAppendage	369	CLEC4G	ENSG00000182566.13	19	9.35188e-05	0.00233797	25	0.0195488	Yes	No
Heart-AtrialAppendage	369	CD209	ENSG00000090659.17	19	0.000260584	0.00651459	25	0.0248373	Yes	No
Heart-AtrialAppendage	369	EVI5L	ENSG00000142459.8	19	0.000186775	0.0044826	24	0.0223324	Yes	No
Heart-AtrialAppendage	369	PRR36	ENSG00000183248.11	19	0.000558207	0.013397	24	0.0319206	Yes	No
Heart-AtrialAppendage	369	LRRC8E	ENSG00000171017.10	19	0.00215342	0.051682	24	0.0659941	No	No
Heart-AtrialAppendage	369	MAP2K7	ENSG00000076984.17	19	3.36817e-05	0.000808362	24	0.016051	Yes	No
Heart-AtrialAppendage	369	TGFBR3L	ENSG00000260001.6	19	0.000120156	0.00288373	24	0.0203694	Yes	No
Heart-AtrialAppendage	369	SNAPC2	ENSG00000104976.11	19	0.000169524	0.00406858	24	0.0217941	Yes	No
Heart-AtrialAppendage	369	CTXN1	ENSG00000178531.5	19	2.88155e-05	0.000691573	24	0.0156389	Yes	No
Heart-AtrialAppendage	369	TIMM44	ENSG00000104980.7	19	0.00100189	0.0240455	24	0.0417402	Yes	No
Heart-AtrialAppendage	369	ELAVL1	ENSG00000066044.14	19	0.000352912	0.00846988	24	0.0271277	Yes	No
Heart-AtrialAppendage	369	CTD-2325M2.1	ENSG00000267939.1	19	0.000884407	0.0212258	24	0.0391739	Yes	No
Heart-AtrialAppendage	369	CERS4	ENSG00000090661.11	19	0.000499586	0.0124897	25	0.0310831	Yes	No
Heart-AtrialAppendage	369	CD320	ENSG00000167775.10	19	0.000110962	0.00266308	24	0.0199437	Yes	No
Heart-AtrialAppendage	369	NDUFA7	ENSG00000267855.5	19	0.000145308	0.00348738	24	0.0211089	Yes	No
Heart-AtrialAppendage	369	RPS28	ENSG00000233927.4	19	0.00137582	0.0330196	24	0.0498142	Yes	No
Heart-AtrialAppendage	369	KANK3	ENSG00000186994.11	19	4.119e-05	0.00098856	24	0.0166258	Yes	No
Heart-AtrialAppendage	369	ANGPTL4	ENSG00000167772.11	19	9.5714e-05	0.00229714	24	0.0195348	Yes	No
Heart-AtrialAppendage	369	RAB11B	ENSG00000185236.11	19	0.000165618	0.00397483	24	0.0216569	Yes	No
Heart-AtrialAppendage	369	MARCH2	ENSG00000099785.10	19	0.000262659	0.00630382	24	0.0246544	Yes	No
Heart-AtrialAppendage	369	HNRNPM	ENSG00000099783.11	19	0.000871382	0.0209132	24	0.0389343	Yes	No
Heart-AtrialAppendage	369	PRAM1	ENSG00000133246.11	19	0.0004386	0.0105264	24	0.0292496	Yes	No
Heart-AtrialAppendage	369	ZNF414	ENSG00000133250.13	19	0.000216384	0.00497682	23	0.0228125	Yes	No
Heart-AtrialAppendage	369	MYO1F	ENSG00000142347.16	19	0.000769328	0.0184639	24	0.0367755	Yes	No
Heart-AtrialAppendage	369	ADAMTS10	ENSG00000142303.13	19	0.000669398	0.0160656	24	0.0345299	Yes	No
Heart-AtrialAppendage	369	ZNF558	ENSG00000167785.8	19	0.00131385	0.0289047	22	0.0461747	Yes	No
Heart-AtrialAppendage	369	MUC16	ENSG00000181143.15	19	0.00129129	0.0296997	23	0.0469114	Yes	No
Heart-AtrialAppendage	369	ZNF317	ENSG00000130803.14	19	7.76565e-05	0.00170844	22	0.0185118	Yes	No
Heart-AtrialAppendage	369	OR7D2	ENSG00000188000.3	19	0.000450125	0.00945262	21	0.0281983	Yes	No
Heart-AtrialAppendage	369	ZNF699	ENSG00000196110.7	19	0.00141266	0.0296659	21	0.046884	Yes	No
Heart-AtrialAppendage	369	ZNF559	ENSG00000188321.13	19	0.00407844	0.0856473	21	0.0960974	No	No
Heart-AtrialAppendage	369	ZNF177	ENSG00000188629.11	19	0.00314781	0.0629563	20	0.0758708	No	No
Heart-AtrialAppendage	369	ZNF559-ZNF177	ENSG00000270011.6	19	0.000179406	0.00358813	20	0.0211972	Yes	No
Heart-AtrialAppendage	369	ZNF266	ENSG00000174652.17	19	0.000313245	0.0062649	20	0.0246178	Yes	No
Heart-AtrialAppendage	369	ZNF426	ENSG00000130818.11	19	0.0011203	0.0224061	20	0.0402455	Yes	No
Heart-AtrialAppendage	369	CTC-543D15.8	ENSG00000278611.1	19	0.00136543	0.0273087	20	0.0446718	Yes	No
Heart-AtrialAppendage	369	ZNF121	ENSG00000197961.11	19	0.00168688	0.0354244	21	0.051854	No	No
Heart-AtrialAppendage	369	ZNF561	ENSG00000171469.10	19	4.20514e-06	8.83079e-05	21	0.010812	Yes	No
Heart-AtrialAppendage	369	ZNF562	ENSG00000171466.9	19	0.000469439	0.00985823	21	0.0285685	Yes	No
Heart-AtrialAppendage	369	CTD-3116E22.8	ENSG00000277587.1	19	0.000440446	0.00880892	20	0.0275235	Yes	No
Heart-AtrialAppendage	369	CTD-3116E22.7	ENSG00000267612.1	19	0.000158158	0.00316316	20	0.0206315	Yes	No
Heart-AtrialAppendage	369	ZNF846	ENSG00000196605.7	19	0.0049404	0.103748	21	0.112412	No	No
Heart-AtrialAppendage	369	FBXL12	ENSG00000127452.8	19	0.000988747	0.0197749	20	0.0379549	Yes	No
Heart-AtrialAppendage	369	UBL5	ENSG00000198258.10	19	0.00624161	0.124832	20	0.131872	No	No
Heart-AtrialAppendage	369	PIN1	ENSG00000127445.13	19	0.0012525	0.0250499	20	0.0426638	Yes	No
Heart-AtrialAppendage	369	OLFM2	ENSG00000105088.8	19	0.00109261	0.0218522	20	0.0397651	Yes	No
Heart-AtrialAppendage	369	COL5A3	ENSG00000080573.6	19	0.000482181	0.00916144	19	0.0278852	Yes	No
Heart-AtrialAppendage	369	C19orf66	ENSG00000130813.17	19	0.00148526	0.0267347	18	0.0441057	Yes	No
Heart-AtrialAppendage	369	ANGPTL6	ENSG00000130812.10	19	0.000315512	0.00567922	18	0.0236912	Yes	No
Heart-AtrialAppendage	369	PPAN	ENSG00000130810.19	19	0.00604468	0.108804	18	0.117083	No	No
Heart-AtrialAppendage	369	P2RY11	ENSG00000244165.1	19	0.0027116	0.0488088	18	0.0634271	No	No
Heart-AtrialAppendage	369	EIF3G	ENSG00000130811.11	19	0.0023199	0.0417583	18	0.05746	No	No
Heart-AtrialAppendage	369	DNMT1	ENSG00000130816.14	19	0.00191364	0.0363591	19	0.0527492	No	No
Heart-AtrialAppendage	369	S1PR2	ENSG00000267534.2	19	0.00393389	0.07081	18	0.0829633	No	No
Heart-AtrialAppendage	369	MRPL4	ENSG00000105364.13	19	0.000131194	0.00236149	18	0.0195756	Yes	No
Heart-AtrialAppendage	369	ICAM1	ENSG00000090339.8	19	0.00291686	0.0525035	18	0.066738	No	No
Heart-AtrialAppendage	369	ICAM5	ENSG00000105376.4	19	0.00262494	0.0472489	18	0.0621704	No	No
Heart-AtrialAppendage	369	ZGLP1	ENSG00000220201.7	19	0.00205386	0.0369695	18	0.0532556	No	No
Heart-AtrialAppendage	369	FDX2	ENSG00000267673.6	19	0.000305954	0.00550717	18	0.0234716	Yes	No
Heart-AtrialAppendage	369	RAVER1	ENSG00000161847.13	19	0.00388234	0.0737645	19	0.0855254	No	No
Heart-AtrialAppendage	369	ICAM3	ENSG00000076662.9	19	0.000284959	0.00512927	18	0.0229408	Yes	No
Heart-AtrialAppendage	369	TYK2	ENSG00000105397.13	19	0.000598404	0.0107713	18	0.0294939	Yes	No
Heart-AtrialAppendage	369	CDC37	ENSG00000105401.8	19	0.000467363	0.00841254	18	0.0271117	Yes	No
Heart-AtrialAppendage	369	PDE4A	ENSG00000065989.15	19	0.000662438	0.0119239	18	0.0305878	Yes	No
Heart-AtrialAppendage	369	KEAP1	ENSG00000079999.13	19	0.000154308	0.00277754	18	0.0202165	Yes	No
Heart-AtrialAppendage	369	S1PR5	ENSG00000180739.13	19	0.00209409	0.0376937	18	0.0538777	No	No
Heart-AtrialAppendage	369	ATG4D	ENSG00000130734.9	19	0.0282148	0.479651	17	0.480296	No	No
Heart-AtrialAppendage	369	KRI1	ENSG00000129347.19	19	0.00225224	0.0382881	17	0.0544103	No	No
Heart-AtrialAppendage	369	CDKN2D	ENSG00000129355.6	19	0.0016815	0.0285854	17	0.0458751	Yes	No
Heart-AtrialAppendage	369	AP1M2	ENSG00000129354.11	19	0.000572242	0.00972812	17	0.0284834	Yes	No
Heart-AtrialAppendage	369	SLC44A2	ENSG00000129353.14	19	2.27918e-05	0.000387461	17	0.0137382	Yes	No
Heart-AtrialAppendage	369	ILF3-AS1	ENSG00000267100.1	19	0.000259612	0.00441341	17	0.0222568	Yes	No
Heart-AtrialAppendage	369	ILF3	ENSG00000129351.17	19	0.000328756	0.00558886	17	0.0235534	Yes	No
Heart-AtrialAppendage	369	QTRT1	ENSG00000213339.8	19	0.00248163	0.0421877	17	0.0578456	No	No
Heart-AtrialAppendage	369	DNM2	ENSG00000079805.16	19	0.00130065	0.0234117	18	0.041159	Yes	No
Heart-AtrialAppendage	369	TMED1	ENSG00000099203.6	19	8.96367e-05	0.00152382	17	0.0180385	Yes	No
Heart-AtrialAppendage	369	C19orf38	ENSG00000214212.8	19	0.000483547	0.00870384	18	0.0273639	Yes	No
Heart-AtrialAppendage	369	CARM1	ENSG00000142453.11	19	0.00100002	0.0180004	18	0.036353	Yes	No
Heart-AtrialAppendage	369	YIPF2	ENSG00000130733.10	19	0.000581232	0.00988095	17	0.0285712	Yes	No
Heart-AtrialAppendage	369	TIMM29	ENSG00000142444.6	19	0.00126316	0.0214738	17	0.0394008	Yes	No
Heart-AtrialAppendage	369	SMARCA4	ENSG00000127616.17	19	0.00156804	0.0266567	17	0.0440477	Yes	No
Heart-AtrialAppendage	369	LDLR	ENSG00000130164.13	19	0.000592201	0.00947522	16	0.0282106	Yes	No
Heart-AtrialAppendage	369	SPC24	ENSG00000161888.11	19	0.00177825	0.028452	16	0.0457672	Yes	No
Heart-AtrialAppendage	369	KANK2	ENSG00000197256.10	19	0.00139494	0.0223191	16	0.0401855	Yes	No
Heart-AtrialAppendage	369	DOCK6	ENSG00000130158.13	19	0.000645497	0.010328	16	0.0290692	Yes	No
Heart-AtrialAppendage	369	ANGPTL8	ENSG00000130173.13	19	0.000794231	0.0127077	16	0.0312274	Yes	No
Heart-AtrialAppendage	369	RAB3D	ENSG00000105514.7	19	0.000161797	0.00258875	16	0.0198097	Yes	No
Heart-AtrialAppendage	369	TMEM205	ENSG00000105518.13	19	0.00101706	0.016273	16	0.0347109	Yes	No
Heart-AtrialAppendage	369	CCDC159	ENSG00000183401.11	19	0.011769	0.188303	16	0.192377	No	No
Heart-AtrialAppendage	369	PLPPR2	ENSG00000105520.10	19	0.0126602	0.189902	15	0.193895	No	No
Heart-AtrialAppendage	369	SWSAP1	ENSG00000173928.2	19	0.000193074	0.00289611	15	0.0203694	Yes	No
Heart-AtrialAppendage	369	EPOR	ENSG00000187266.13	19	0.000100088	0.00150132	15	0.0180385	Yes	No
Heart-AtrialAppendage	369	RGL3	ENSG00000205517.12	19	0.00137457	0.0219931	16	0.0399029	Yes	No
Heart-AtrialAppendage	369	CCDC151	ENSG00000198003.11	19	0.00103603	0.0165764	16	0.035051	Yes	No
Heart-AtrialAppendage	369	PRKCSH	ENSG00000130175.9	19	0.00211373	0.0338197	16	0.0504397	No	No
Heart-AtrialAppendage	369	ELAVL3	ENSG00000196361.9	19	0.00146411	0.0248898	17	0.0425148	Yes	No
Heart-AtrialAppendage	369	ZNF653	ENSG00000161914.9	19	0.00269367	0.0457925	17	0.0609148	No	No
Heart-AtrialAppendage	369	ECSIT	ENSG00000130159.13	19	0.000425033	0.00722556	17	0.0257567	Yes	No
Heart-AtrialAppendage	369	CNN1	ENSG00000130176.7	19	0.00255061	0.0433605	17	0.0589079	No	No
Heart-AtrialAppendage	369	ELOF1	ENSG00000130165.10	19	0.0061556	0.0984896	16	0.107731	No	No
Heart-AtrialAppendage	369	ZNF627	ENSG00000198551.9	19	0.00189902	0.0322833	17	0.0492101	Yes	No
Heart-AtrialAppendage	369	ACP5	ENSG00000102575.10	19	1.25323e-05	0.000200517	16	0.0123993	Yes	No
Heart-AtrialAppendage	369	ZNF823	ENSG00000197933.12	19	0.0067293	0.107669	16	0.116036	No	No
Heart-AtrialAppendage	369	ZNF441	ENSG00000197044.10	19	0.00166607	0.024991	15	0.0426166	Yes	No
Heart-AtrialAppendage	369	ZNF491	ENSG00000177599.12	19	0.00019826	0.0029739	15	0.0204171	Yes	No
Heart-AtrialAppendage	369	ZNF440	ENSG00000171295.12	19	0.00538127	0.0807191	15	0.0916174	No	No
Heart-AtrialAppendage	369	ZNF439	ENSG00000171291.8	19	0.00105669	0.016907	16	0.0353547	Yes	No
Heart-AtrialAppendage	369	ZNF69	ENSG00000198429.9	19	0.00348223	0.0522334	15	0.0664835	No	No
Heart-AtrialAppendage	369	ZNF700	ENSG00000196757.7	19	0.000423902	0.00678244	16	0.0251749	Yes	No
Heart-AtrialAppendage	369	ZNF763	ENSG00000197054.11	19	0.00865297	0.129795	15	0.136441	No	No
Heart-AtrialAppendage	369	ZNF433	ENSG00000197647.11	19	0.00236389	0.0354584	15	0.0518993	No	No
Heart-AtrialAppendage	369	ZNF878	ENSG00000257446.3	19	0.00552363	0.0828544	15	0.0936195	No	No
Heart-AtrialAppendage	369	ZNF844	ENSG00000223547.9	19	0.00444882	0.0667323	15	0.0793654	No	No
Heart-AtrialAppendage	369	ZNF788	ENSG00000214189.8	19	0.0163865	0.245798	15	0.248494	No	No
Heart-AtrialAppendage	369	ZNF20	ENSG00000132010.15	19	0.00143057	0.0214585	15	0.0393939	Yes	No
Heart-AtrialAppendage	369	ZNF625	ENSG00000257591.5	19	0.00145326	0.0203457	14	0.0384839	Yes	No
Heart-AtrialAppendage	369	ZNF136	ENSG00000196646.11	19	0.00136648	0.0191307	14	0.0373692	Yes	No
Heart-AtrialAppendage	369	ZNF44	ENSG00000197857.13	19	0.00166499	0.0233098	14	0.0410557	Yes	No
Heart-AtrialAppendage	369	ZNF563	ENSG00000188868.13	19	0.000573224	0.00802514	14	0.0266757	Yes	No
Heart-AtrialAppendage	369	ZNF442	ENSG00000198342.9	19	0.00812737	0.113783	14	0.121586	No	No
Heart-AtrialAppendage	369	ZNF799	ENSG00000196466.10	19	0.00100231	0.0140324	14	0.0325224	Yes	No
Heart-AtrialAppendage	369	ZNF443	ENSG00000180855.15	19	0.00130777	0.0183088	14	0.0366026	Yes	No
Heart-AtrialAppendage	369	ZNF709	ENSG00000242852.6	19	0.00106954	0.0160432	15	0.0345188	Yes	No
Heart-AtrialAppendage	369	ZNF564	ENSG00000249709.7	19	0.000324405	0.00486608	15	0.0226621	Yes	No
Heart-AtrialAppendage	369	CTD-2192J16.11	ENSG00000230310.1	19	0.00437057	0.0655585	15	0.078293	No	No
Heart-AtrialAppendage	369	ZNF490	ENSG00000188033.9	19	0.00156107	0.0249772	16	0.0426131	Yes	No
Heart-AtrialAppendage	369	ZNF791	ENSG00000173875.13	19	0.000434903	0.00652355	15	0.0248373	Yes	No
Heart-AtrialAppendage	369	MAN2B1	ENSG00000104774.12	19	0.000277081	0.00415622	15	0.0219385	Yes	No
Heart-AtrialAppendage	369	WDR83	ENSG00000123154.11	19	0.0111199	0.166799	15	0.171625	No	No
Heart-AtrialAppendage	369	WDR83OS	ENSG00000105583.9	19	0.000103581	0.00155372	15	0.0181138	Yes	No
Heart-AtrialAppendage	369	DHPS	ENSG00000095059.15	19	0.00311531	0.0467297	15	0.0617479	No	No
Heart-AtrialAppendage	369	FBXW9	ENSG00000132004.12	19	0.00202087	0.0303131	15	0.047425	Yes	No
Heart-AtrialAppendage	369	TNPO2	ENSG00000105576.15	19	0.000400935	0.00601402	15	0.0242727	Yes	No
Heart-AtrialAppendage	369	C19orf43	ENSG00000123144.10	19	0.000159107	0.0023866	15	0.0196096	Yes	No
Heart-AtrialAppendage	369	ASNA1	ENSG00000198356.11	19	0.000315777	0.00473666	15	0.022644	Yes	No
Heart-AtrialAppendage	369	HOOK2	ENSG00000095066.11	19	0.000463144	0.0074103	16	0.0258907	Yes	No
Heart-AtrialAppendage	369	JUNB	ENSG00000171223.5	19	0.0026889	0.0403334	15	0.0562191	No	No
Heart-AtrialAppendage	369	PRDX2	ENSG00000167815.11	19	0.000774677	0.0116202	15	0.0302828	Yes	No
Heart-AtrialAppendage	369	RNASEH2A	ENSG00000104889.5	19	0.00115969	0.0173953	15	0.0358424	Yes	No
Heart-AtrialAppendage	369	MAST1	ENSG00000105613.9	19	0.00147295	0.0220943	15	0.0399829	Yes	No
Heart-AtrialAppendage	369	DNASE2	ENSG00000105612.8	19	0.00035626	0.0053439	15	0.0231938	Yes	No
Heart-AtrialAppendage	369	GCDH	ENSG00000105607.12	19	0.00222686	0.0334029	15	0.0501199	No	No
Heart-AtrialAppendage	369	SYCE2	ENSG00000161860.7	19	0.00287851	0.0431777	15	0.0587752	No	No
Heart-AtrialAppendage	369	FARSA	ENSG00000179115.10	19	0.00226928	0.0340392	15	0.0506042	No	No
Heart-AtrialAppendage	369	CALR	ENSG00000179218.13	19	0.00049651	0.00744765	15	0.0259419	Yes	No
Heart-AtrialAppendage	369	RAD23A	ENSG00000179262.9	19	0.00205749	0.0308624	15	0.0479004	Yes	No
Heart-AtrialAppendage	369	GADD45GIP1	ENSG00000179271.2	19	0.00313806	0.0470709	15	0.0620219	No	No
Heart-AtrialAppendage	369	DAND5	ENSG00000179284.5	19	0.002467	0.0370051	15	0.053263	No	No
Heart-AtrialAppendage	369	NFIX	ENSG00000008441.16	19	0.00325572	0.0488358	15	0.0634451	No	No
Heart-AtrialAppendage	369	LYL1	ENSG00000104903.4	19	0.00164169	0.0246253	15	0.0422356	Yes	No
Heart-AtrialAppendage	369	TRMT1	ENSG00000104907.12	19	0.00197121	0.0295682	15	0.0467929	Yes	No
Heart-AtrialAppendage	369	NACC1	ENSG00000160877.5	19	0.000316419	0.00474629	15	0.0226505	Yes	No
Heart-AtrialAppendage	369	STX10	ENSG00000104915.14	19	0.0022983	0.0344745	15	0.0509672	No	No
Heart-AtrialAppendage	369	IER2	ENSG00000160888.6	19	0.00109638	0.0153493	14	0.0337894	Yes	No
Heart-AtrialAppendage	369	CACNA1A	ENSG00000141837.19	19	0.000289193	0.00549466	19	0.0234464	Yes	No
Heart-AtrialAppendage	369	CCDC130	ENSG00000104957.13	19	0.00257774	0.0412438	16	0.0569899	No	No
Heart-AtrialAppendage	369	MRI1	ENSG00000037757.13	19	0.00240746	0.0385193	16	0.0546026	No	No
Heart-AtrialAppendage	369	C19orf53	ENSG00000104979.8	19	0.00130902	0.0209443	16	0.0389522	Yes	No
Heart-AtrialAppendage	369	ZSWIM4	ENSG00000132003.9	19	0.000562158	0.00955669	17	0.028297	Yes	No
Heart-AtrialAppendage	369	CTD-3252C9.4	ENSG00000267519.5	19	0.000888822	0.01511	17	0.033548	Yes	No
Heart-AtrialAppendage	369	NANOS3	ENSG00000187556.7	19	0.00219928	0.0373877	17	0.0536003	No	No
Heart-AtrialAppendage	369	C19orf57	ENSG00000132016.11	19	1.43988e-05	0.000259178	18	0.0131437	Yes	No
Heart-AtrialAppendage	369	CC2D1A	ENSG00000132024.17	19	0.00267927	0.0482268	18	0.0629788	No	No
Heart-AtrialAppendage	369	PODNL1	ENSG00000132000.11	19	0.000214862	0.00386751	18	0.0214859	Yes	No
Heart-AtrialAppendage	369	DCAF15	ENSG00000132017.10	19	0.000356892	0.00642405	18	0.0247803	Yes	No
Heart-AtrialAppendage	369	RFX1	ENSG00000132005.8	19	0.000498797	0.00947715	19	0.0282106	Yes	No
Heart-AtrialAppendage	369	IL27RA	ENSG00000104998.3	19	0.000100904	0.00201809	20	0.0192184	Yes	No
Heart-AtrialAppendage	369	PALM3	ENSG00000187867.8	19	0.000735294	0.0147059	20	0.0332158	Yes	No
Heart-AtrialAppendage	369	MISP3	ENSG00000141854.9	19	0.00231028	0.0462056	20	0.061305	No	No
Heart-AtrialAppendage	369	SAMD1	ENSG00000141858.11	19	0.000829365	0.0165873	20	0.0350627	Yes	No
Heart-AtrialAppendage	369	PRKACA	ENSG00000072062.13	19	0.00060918	0.0127928	21	0.0312983	Yes	No
Heart-AtrialAppendage	369	ASF1B	ENSG00000105011.8	19	0.00252351	0.0529936	21	0.0671519	No	No
Heart-AtrialAppendage	369	ADGRL1	ENSG00000072071.16	19	0.000703816	0.0147801	21	0.0332475	Yes	No
Heart-AtrialAppendage	369	ADGRE5	ENSG00000123146.19	19	0.00217179	0.0434357	20	0.0589401	No	No
Heart-AtrialAppendage	369	DDX39A	ENSG00000123136.14	19	0.000126486	0.00252973	20	0.0197948	Yes	No
Heart-AtrialAppendage	369	PKN1	ENSG00000123143.12	19	0.000338911	0.0064393	19	0.0247925	Yes	No
Heart-AtrialAppendage	369	PTGER1	ENSG00000160951.3	19	0.00346585	0.0658512	19	0.0785618	No	No
Heart-AtrialAppendage	369	GIPC1	ENSG00000123159.15	19	0.000281874	0.0053556	19	0.0232001	Yes	No
Heart-AtrialAppendage	369	DNAJB1	ENSG00000132002.7	19	0.000434534	0.00825614	19	0.0269868	Yes	No
Heart-AtrialAppendage	369	TECR	ENSG00000099797.13	19	0.00251264	0.0477401	19	0.0626059	No	No
Heart-AtrialAppendage	369	NDUFB7	ENSG00000099795.6	19	0.000808503	0.0153616	19	0.033797	Yes	No
Heart-AtrialAppendage	369	ADGRE3	ENSG00000131355.14	19	0.00170412	0.0374907	22	0.053699	No	No
Heart-AtrialAppendage	369	ZNF333	ENSG00000160961.11	19	0.000176706	0.00388752	22	0.0214859	Yes	No
Heart-AtrialAppendage	369	ADGRE2	ENSG00000127507.17	19	0.000149067	0.00342855	23	0.0210943	Yes	No
Heart-AtrialAppendage	369	CASP14	ENSG00000105141.5	19	0.000969362	0.0252034	26	0.0427862	Yes	No
Heart-AtrialAppendage	369	SYDE1	ENSG00000105137.12	19	0.000407273	0.0105891	26	0.0292694	Yes	No
Heart-AtrialAppendage	369	ILVBL	ENSG00000105135.15	19	0.0018228	0.0473928	26	0.0622928	No	No
Heart-AtrialAppendage	369	NOTCH3	ENSG00000074181.8	19	0.00595479	0.160779	27	0.165799	No	No
Heart-AtrialAppendage	369	EPHX3	ENSG00000105131.7	19	0.00224716	0.0606733	27	0.0738008	No	No
Heart-AtrialAppendage	369	BRD4	ENSG00000141867.17	19	0.000419967	0.0117591	28	0.0304437	Yes	No
Heart-AtrialAppendage	369	LLNLR-246C6.1	ENSG00000273218.1	19	0.000301834	0.00784767	26	0.0263917	Yes	No
Heart-AtrialAppendage	369	AKAP8	ENSG00000105127.8	19	0.000137235	0.00370536	27	0.0212954	Yes	No
Heart-AtrialAppendage	369	AKAP8L	ENSG00000011243.17	19	0.00193626	0.0503428	26	0.0648573	No	No
Heart-AtrialAppendage	369	WIZ	ENSG00000011451.17	19	0.000352518	0.00916546	26	0.0278852	Yes	No
Heart-AtrialAppendage	369	RASAL3	ENSG00000105122.12	19	0.000375633	0.00976646	26	0.0285058	Yes	No
Heart-AtrialAppendage	369	CYP4F3	ENSG00000186529.15	19	0.00127499	0.0331498	26	0.0499211	Yes	No
Heart-AtrialAppendage	369	CYP4F12	ENSG00000186204.14	19	0.00037219	0.00967694	26	0.0284061	Yes	No
Heart-AtrialAppendage	369	CYP4F11	ENSG00000171903.16	19	4.42227e-05	0.00106134	24	0.0166881	Yes	No
Heart-AtrialAppendage	369	TPM4	ENSG00000167460.14	19	0.0105007	0.241517	23	0.244281	No	No
Heart-AtrialAppendage	369	RAB8A	ENSG00000167461.11	19	0.000853398	0.0196282	23	0.0378226	Yes	No
Heart-AtrialAppendage	369	HSH2D	ENSG00000196684.12	19	0.000229908	0.00528788	23	0.0231172	Yes	No
Heart-AtrialAppendage	369	FAM32A	ENSG00000105058.11	19	0.00128577	0.0295728	23	0.0467929	Yes	No
Heart-AtrialAppendage	369	AP1M1	ENSG00000072958.8	19	0.000391574	0.00900619	23	0.0277715	Yes	No
Heart-AtrialAppendage	369	KLF2	ENSG00000127528.5	19	0.000228862	0.00549269	24	0.0234464	Yes	No
Heart-AtrialAppendage	369	EPS15L1	ENSG00000127527.13	19	0.00714497	0.178624	25	0.183056	No	No
Heart-AtrialAppendage	369	C19orf44	ENSG00000105072.8	19	0.00183287	0.0458219	25	0.0609352	No	No
Heart-AtrialAppendage	369	CHERP	ENSG00000085872.14	19	0.000682764	0.0170691	25	0.0355412	Yes	No
Heart-AtrialAppendage	369	CTD-3222D19.12	ENSG00000269399.2	19	0.00202174	0.0505436	25	0.065067	No	No
Heart-AtrialAppendage	369	SLC35E1	ENSG00000127526.14	19	0.00356672	0.0891679	25	0.0993776	No	No
Heart-AtrialAppendage	369	MED26	ENSG00000105085.10	19	0.00131072	0.0340787	26	0.0506453	No	No
Heart-AtrialAppendage	369	SMIM7	ENSG00000214046.8	19	0.0054899	0.131758	24	0.138318	No	No
Heart-AtrialAppendage	369	CTC-429P9.2	ENSG00000268087.1	19	0.00167879	0.040291	24	0.0561965	No	No
Heart-AtrialAppendage	369	TMEM38A	ENSG00000072954.6	19	0.000532648	0.0127836	24	0.0312943	Yes	No
Heart-AtrialAppendage	369	SIN3B	ENSG00000127511.9	19	0.00428598	0.0985775	23	0.10779	No	No
Heart-AtrialAppendage	369	F2RL3	ENSG00000127533.3	19	0.000218894	0.00481567	22	0.0226621	Yes	No
Heart-AtrialAppendage	369	CPAMD8	ENSG00000160111.12	19	0.00144264	0.0331807	23	0.0499461	Yes	No
Heart-AtrialAppendage	369	HAUS8	ENSG00000131351.14	19	0.000539293	0.0113252	21	0.0300373	Yes	No
Heart-AtrialAppendage	369	MYO9B	ENSG00000099331.13	19	0.000385935	0.00849058	22	0.0271676	Yes	No
Heart-AtrialAppendage	369	USE1	ENSG00000053501.12	19	0.00713173	0.142635	20	0.148536	No	No
Heart-AtrialAppendage	369	OCEL1	ENSG00000099330.8	19	0.000986055	0.0197211	20	0.0379108	Yes	No
Heart-AtrialAppendage	369	NR2F6	ENSG00000160113.5	19	0.00110605	0.022121	20	0.0400069	Yes	No
Heart-AtrialAppendage	369	USHBP1	ENSG00000130307.11	19	0.00231633	0.0486429	21	0.0633081	No	No
Heart-AtrialAppendage	369	BABAM1	ENSG00000105393.15	19	9.30354e-05	0.00195374	21	0.0189955	Yes	No
Heart-AtrialAppendage	369	ANKLE1	ENSG00000160117.14	19	0.000180286	0.00378601	21	0.0213614	Yes	No
Heart-AtrialAppendage	369	ABHD8	ENSG00000127220.5	19	0.000878269	0.0184436	21	0.0367739	Yes	No
Heart-AtrialAppendage	369	MRPL34	ENSG00000130312.6	19	0.00156298	0.0328226	21	0.0496131	Yes	No
Heart-AtrialAppendage	369	DDA1	ENSG00000130311.10	19	0.00326009	0.0684618	21	0.0809313	No	No
Heart-AtrialAppendage	369	ANO8	ENSG00000074855.10	19	0.000145612	0.00291224	20	0.0203694	Yes	No
Heart-AtrialAppendage	369	GTPBP3	ENSG00000130299.16	19	0.000950751	0.019015	20	0.0372505	Yes	No
Heart-AtrialAppendage	369	PLVAP	ENSG00000130300.8	19	0.000872998	0.01746	20	0.035898	Yes	No
Heart-AtrialAppendage	369	CTD-2521M24.13	ENSG00000269720.2	19	0.00263305	0.055294	21	0.0690548	No	No
Heart-AtrialAppendage	369	BST2	ENSG00000130303.12	19	0.000157453	0.00330651	21	0.0208756	Yes	No
Heart-AtrialAppendage	369	BISPR	ENSG00000282851.1	19	0.000565233	0.0118699	21	0.0305315	Yes	No
Heart-AtrialAppendage	369	MVB12A	ENSG00000141971.12	19	0.00220275	0.0462578	21	0.0613418	No	No
Heart-AtrialAppendage	369	TMEM221	ENSG00000188051.6	19	0.00378828	0.0795538	21	0.0906008	No	No
Heart-AtrialAppendage	369	NXNL1	ENSG00000171773.2	19	0.00304243	0.063891	21	0.0767185	No	No
Heart-AtrialAppendage	369	SLC27A1	ENSG00000130304.16	19	0.00123291	0.0258911	21	0.0434161	Yes	No
Heart-AtrialAppendage	369	CTD-3131K8.2	ENSG00000269439.5	19	0.0010665	0.0223966	21	0.0402327	Yes	No
Heart-AtrialAppendage	369	PGLS	ENSG00000130313.6	19	0.000213565	0.00448487	21	0.0223324	Yes	No
Heart-AtrialAppendage	369	FAM129C	ENSG00000167483.17	19	0.0021028	0.0441589	21	0.0595408	No	No
Heart-AtrialAppendage	369	COLGALT1	ENSG00000130309.10	19	0.000698535	0.0146692	21	0.0331722	Yes	No
Heart-AtrialAppendage	369	UNC13A	ENSG00000130477.15	19	0.00696067	0.153135	22	0.158507	No	No
Heart-AtrialAppendage	369	MAP1S	ENSG00000130479.10	19	0.00103478	0.0217305	21	0.0396774	Yes	No
Heart-AtrialAppendage	369	FCHO1	ENSG00000130475.14	19	0.000718704	0.0150928	21	0.0335331	Yes	No
Heart-AtrialAppendage	369	INSL3	ENSG00000248099.3	19	0.00184328	0.0387089	21	0.054727	No	No
Heart-AtrialAppendage	369	JAK3	ENSG00000105639.18	19	0.000362478	0.00761203	21	0.0261709	Yes	No
Heart-AtrialAppendage	369	RPL18A	ENSG00000105640.12	19	0.00140744	0.0295561	21	0.0467838	Yes	No
Heart-AtrialAppendage	369	CCDC124	ENSG00000007080.10	19	0.00101559	0.0213274	21	0.039261	Yes	No
Heart-AtrialAppendage	369	KCNN1	ENSG00000105642.15	19	0.000861526	0.018092	21	0.036425	Yes	No
Heart-AtrialAppendage	369	ARRDC2	ENSG00000105643.9	19	0.00125418	0.0263378	21	0.0437627	Yes	No
Heart-AtrialAppendage	369	IL12RB1	ENSG00000096996.15	19	0.000312381	0.00624762	20	0.0246178	Yes	No
Heart-AtrialAppendage	369	MAST3	ENSG00000099308.10	19	0.000221708	0.00443416	20	0.0222778	Yes	No
Heart-AtrialAppendage	369	PIK3R2	ENSG00000105647.16	19	0.000166225	0.00332451	20	0.0208926	Yes	No
Heart-AtrialAppendage	369	IFI30	ENSG00000216490.3	19	0.00228672	0.0457344	20	0.0608691	No	No
Heart-AtrialAppendage	369	MPV17L2	ENSG00000254858.9	19	0.00246829	0.0493658	20	0.0639446	No	No
Heart-AtrialAppendage	369	RAB3A	ENSG00000105649.9	19	0.0012249	0.024498	20	0.0421734	Yes	No
Heart-AtrialAppendage	369	PDE4C	ENSG00000105650.21	19	0.00152497	0.0304994	20	0.0475842	Yes	No
Heart-AtrialAppendage	369	KIAA1683	ENSG00000130518.16	19	6.42687e-05	0.00122111	19	0.0174136	Yes	No
Heart-AtrialAppendage	369	JUND	ENSG00000130522.5	19	0.0022771	0.0432649	19	0.0588248	No	No
Heart-AtrialAppendage	369	LSM4	ENSG00000130520.10	19	0.00192414	0.0365587	19	0.0529085	No	No
Heart-AtrialAppendage	369	PGPEP1	ENSG00000130517.13	19	0.000709148	0.0134738	19	0.0320262	Yes	No
Heart-AtrialAppendage	369	GDF15	ENSG00000130513.6	19	0.000432762	0.00822249	19	0.0269435	Yes	No
Heart-AtrialAppendage	369	LRRC25	ENSG00000175489.9	19	0.000103591	0.00186463	18	0.0187082	Yes	No
Heart-AtrialAppendage	369	SSBP4	ENSG00000130511.15	19	0.00579053	0.104229	18	0.11285	No	No
Heart-AtrialAppendage	369	ISYNA1	ENSG00000105655.18	19	0.00579864	0.104376	18	0.11299	No	No
Heart-AtrialAppendage	369	ELL	ENSG00000105656.12	19	0.000538792	0.010237	19	0.0289445	Yes	No
Heart-AtrialAppendage	369	FKBP8	ENSG00000105701.15	19	0.00116162	0.0209092	18	0.0389343	Yes	No
Heart-AtrialAppendage	369	KXD1	ENSG00000105700.10	19	0.00155719	0.0280295	18	0.0453257	Yes	No
Heart-AtrialAppendage	369	UBA52	ENSG00000221983.7	19	8.88891e-06	0.00016	18	0.0119058	Yes	No
Heart-AtrialAppendage	369	CRLF1	ENSG00000006016.10	19	0.000129702	0.00233463	18	0.0195437	Yes	No
Heart-AtrialAppendage	369	C19orf60	ENSG00000006015.17	19	0.00135457	0.0230277	17	0.0408077	Yes	No
Heart-AtrialAppendage	369	TMEM59L	ENSG00000105696.8	19	0.000515528	0.00876398	17	0.0274631	Yes	No
Heart-AtrialAppendage	369	KLHL26	ENSG00000167487.11	19	0.00120507	0.0204863	17	0.0385993	Yes	No
Heart-AtrialAppendage	369	CRTC1	ENSG00000105662.15	19	0.000774903	0.0131733	17	0.0316898	Yes	No
Heart-AtrialAppendage	369	COMP	ENSG00000105664.10	19	4.91271e-06	7.86034e-05	16	0.0105144	Yes	No
Heart-AtrialAppendage	369	UPF1	ENSG00000005007.12	19	0.0061174	0.0978783	16	0.10719	No	No
Heart-AtrialAppendage	369	CERS1	ENSG00000223802.7	19	0.00618733	0.0989973	16	0.108187	No	No
Heart-AtrialAppendage	369	COPE	ENSG00000105669.13	19	3.86946e-05	0.000619114	16	0.0150528	Yes	No
Heart-AtrialAppendage	369	DDX49	ENSG00000105671.11	19	0.00074594	0.011935	16	0.0305897	Yes	No
Heart-AtrialAppendage	369	HOMER3	ENSG00000051128.18	19	0.00160262	0.0256419	16	0.043185	Yes	No
Heart-AtrialAppendage	369	SUGP2	ENSG00000064607.16	19	0.00294217	0.0470747	16	0.0620221	No	No
Heart-AtrialAppendage	369	ARMC6	ENSG00000105676.13	19	0.00248298	0.0422107	17	0.0578689	No	No
Heart-AtrialAppendage	369	SLC25A42	ENSG00000181035.13	19	0.00163437	0.0277843	17	0.0451691	Yes	No
Heart-AtrialAppendage	369	TMEM161A	ENSG00000064545.14	19	0.00456618	0.0730589	16	0.0848904	No	No
Heart-AtrialAppendage	369	MEF2B	ENSG00000213999.15	19	0.000368515	0.00589624	16	0.0241096	Yes	No
Heart-AtrialAppendage	369	BORCS8	ENSG00000254901.7	19	9.28301e-05	0.00148528	16	0.0180306	Yes	No
Heart-AtrialAppendage	369	RFXANK	ENSG00000064490.13	19	0.00107461	0.0171937	16	0.0356389	Yes	No
Heart-AtrialAppendage	369	NR2C2AP	ENSG00000184162.14	19	0.00319205	0.0510727	16	0.0655121	No	No
Heart-AtrialAppendage	369	HAPLN4	ENSG00000187664.8	19	0.00141528	0.0226445	16	0.0404787	Yes	No
Heart-AtrialAppendage	369	TM6SF2	ENSG00000213996.12	19	0.000159947	0.00255915	16	0.0197948	Yes	No
Heart-AtrialAppendage	369	SUGP1	ENSG00000105705.15	19	0.00604418	0.0967069	16	0.106183	No	No
Heart-AtrialAppendage	369	MAU2	ENSG00000129933.20	19	0.00454587	0.0727339	16	0.0845988	No	No
Heart-AtrialAppendage	369	GATAD2A	ENSG00000167491.17	19	0.00128691	0.0231645	18	0.040916	Yes	No
Heart-AtrialAppendage	369	TSSK6	ENSG00000178093.13	19	1.64568e-05	0.000279765	17	0.0135465	Yes	No
Heart-AtrialAppendage	369	NDUFA13	ENSG00000186010.18	19	0.00477602	0.0859684	18	0.0963884	No	No
Heart-AtrialAppendage	369	YJEFN3	ENSG00000250067.11	19	0.0016301	0.0293418	18	0.0465722	Yes	No
Heart-AtrialAppendage	369	CILP2	ENSG00000160161.9	19	0.00139572	0.025123	18	0.0427215	Yes	No
Heart-AtrialAppendage	369	PBX4	ENSG00000105717.13	19	0.00369206	0.0701491	19	0.082437	No	No
Heart-AtrialAppendage	369	LPAR2	ENSG00000064547.13	19	0.000408535	0.00776216	19	0.0263431	Yes	No
Heart-AtrialAppendage	369	GMIP	ENSG00000089639.10	19	0.000893622	0.0169788	19	0.0354314	Yes	No
Heart-AtrialAppendage	369	ATP13A1	ENSG00000105726.16	19	0.000126224	0.00252447	20	0.0197948	Yes	No
Heart-AtrialAppendage	369	ZNF101	ENSG00000181896.11	19	0.000255157	0.00510315	20	0.0229408	Yes	No
Heart-AtrialAppendage	369	ZNF14	ENSG00000105708.8	19	0.00109499	0.0218999	20	0.0398127	Yes	No
Heart-AtrialAppendage	369	LINC00663	ENSG00000266904.5	19	0.00210414	0.0441869	21	0.0595634	No	No
Heart-AtrialAppendage	369	ZNF506	ENSG00000081665.13	19	0.000548988	0.0120777	22	0.0306885	Yes	No
Heart-AtrialAppendage	369	ZNF253	ENSG00000256771.3	19	0.00267623	0.0615533	23	0.0745328	No	No
Heart-AtrialAppendage	369	ZNF93	ENSG00000184635.14	19	0.00155283	0.0372678	24	0.0534708	No	No
Heart-AtrialAppendage	369	ZNF682	ENSG00000197124.11	19	0.000341896	0.00854741	25	0.0272099	Yes	No
Heart-AtrialAppendage	369	ZNF90	ENSG00000213988.10	19	0.00286181	0.0715453	25	0.0836077	No	No
Heart-AtrialAppendage	369	ZNF486	ENSG00000256229.7	19	0.0278282	0.695705	25	0.695908	No	No
Heart-AtrialAppendage	369	ZNF737	ENSG00000237440.8	19	0.000300113	0.00810304	27	0.0267774	Yes	No
Heart-AtrialAppendage	369	ZNF626	ENSG00000188171.15	19	0.00482942	0.140053	29	0.146096	No	No
Heart-AtrialAppendage	369	ZNF66	ENSG00000160229.11	19	0.00138353	0.041506	30	0.0571941	No	No
Heart-AtrialAppendage	369	ZNF85	ENSG00000105750.14	19	0.00137613	0.0426599	31	0.0582749	No	No
Heart-AtrialAppendage	369	ZNF430	ENSG00000118620.12	19	0.000808438	0.0250616	31	0.0426734	Yes	No
Heart-AtrialAppendage	369	ZNF714	ENSG00000160352.15	19	0.000861546	0.0267079	31	0.0440947	Yes	No
Heart-AtrialAppendage	369	ZNF431	ENSG00000196705.8	19	0.00165694	0.0513652	31	0.0657544	No	No
Heart-AtrialAppendage	369	ZNF708	ENSG00000182141.10	19	0.000186847	0.00579227	31	0.0239299	Yes	No
Heart-AtrialAppendage	369	ZNF738	ENSG00000172687.13	19	0.00146868	0.0440603	30	0.0594723	No	No
Heart-AtrialAppendage	369	ZNF493	ENSG00000196268.11	19	0.00115252	0.0345757	30	0.0510608	No	No
Heart-AtrialAppendage	369	LINC00664	ENSG00000268658.5	19	0.00409301	0.12279	30	0.130019	No	No
Heart-AtrialAppendage	369	ZNF429	ENSG00000197013.9	19	0.0129864	0.389593	30	0.39071	No	No
Heart-AtrialAppendage	369	RP11-678G14.3	ENSG00000268555.1	19	0.00338179	0.0980719	29	0.10736	No	No
Heart-AtrialAppendage	369	ZNF100	ENSG00000197020.10	19	0.000437186	0.0131156	30	0.0316194	Yes	No
Heart-AtrialAppendage	369	ZNF43	ENSG00000198521.11	19	0.00333443	0.0966986	29	0.106183	No	No
Heart-AtrialAppendage	369	ZNF208	ENSG00000160321.14	19	0.00220615	0.0595661	27	0.0728046	No	No
Heart-AtrialAppendage	369	ZNF257	ENSG00000197134.11	19	0.00203814	0.0529916	26	0.0671519	No	No
Heart-AtrialAppendage	369	ZNF676	ENSG00000196109.6	19	3.43772e-05	0.000859431	25	0.0163459	Yes	No
Heart-AtrialAppendage	369	ZNF98	ENSG00000197360.9	19	6.04658e-06	0.000163258	27	0.0119058	Yes	No
Heart-AtrialAppendage	369	ZNF99	ENSG00000213973.8	19	8.63187e-05	0.00198533	23	0.0191506	Yes	No
Heart-AtrialAppendage	369	ZNF728	ENSG00000269067.1	19	0.000424158	0.00933148	22	0.0280747	Yes	No
Heart-AtrialAppendage	369	ZNF730	ENSG00000183850.13	19	0.0019395	0.0426691	22	0.0582769	No	No
Heart-AtrialAppendage	369	ZNF724	ENSG00000196081.9	19	0.0124374	0.273623	22	0.27573	No	No
Heart-AtrialAppendage	369	ZNF91	ENSG00000167232.13	19	0.00104452	0.0240239	23	0.0417254	Yes	No
Heart-AtrialAppendage	369	ZNF675	ENSG00000197372.9	19	0.00401702	0.0843574	21	0.0949907	No	No
Heart-AtrialAppendage	369	ZNF681	ENSG00000196172.9	19	0.000753828	0.0135689	18	0.032125	Yes	No
Heart-AtrialAppendage	369	ZNF726	ENSG00000213967.10	19	0.000745963	0.0111894	15	0.029883	Yes	No
Heart-AtrialAppendage	369	ZNF254	ENSG00000213096.10	19	0.00262233	0.0367126	14	0.0530317	No	No
Heart-AtrialAppendage	369	CTD-2017D11.1	ENSG00000268362.5	19	0.00492621	0.0689669	14	0.0813992	No	No
Heart-AtrialAppendage	369	LINC00662	ENSG00000261824.6	19	0.00275541	0.0523527	19	0.066576	No	No
Heart-AtrialAppendage	369	CTC-459F4.1	ENSG00000261770.1	19	0.000485678	0.00922788	19	0.0279836	Yes	No
Heart-AtrialAppendage	369	CTC-459F4.3	ENSG00000267575.6	19	0.00135374	0.0297823	22	0.0470071	Yes	No
Heart-AtrialAppendage	369	AC011524.1	ENSG00000267528.1	19	0.00017834	0.00463684	26	0.0225796	Yes	No
Heart-AtrialAppendage	369	AC008991.1	ENSG00000267683.1	19	0.00102959	0.0257396	25	0.0432679	Yes	No
Heart-AtrialAppendage	369	LINC00906	ENSG00000267339.5	19	2.83182e-05	0.000707954	25	0.0156968	Yes	No
Heart-AtrialAppendage	369	UQCRFS1	ENSG00000169021.5	19	0.000774102	0.0185784	24	0.0368671	Yes	No
Heart-AtrialAppendage	369	CTB-32O4.2	ENSG00000267498.1	19	0.00039969	0.00959256	24	0.0283321	Yes	No
Heart-AtrialAppendage	369	CTB-32O4.3	ENSG00000276251.1	19	0.00369069	0.0885765	24	0.0988697	No	No
Heart-AtrialAppendage	369	POP4	ENSG00000105171.9	19	0.000358885	0.00753659	21	0.0260716	Yes	No
Heart-AtrialAppendage	369	PLEKHF1	ENSG00000166289.5	19	0.00162981	0.0358559	22	0.0522802	No	No
Heart-AtrialAppendage	369	C19orf12	ENSG00000131943.17	19	1.88893e-05	0.000415565	22	0.0139121	Yes	No
Heart-AtrialAppendage	369	CCNE1	ENSG00000105173.13	19	0.00260695	0.0547458	21	0.0685463	No	No
Heart-AtrialAppendage	369	URI1	ENSG00000105176.17	19	0.000227159	0.00454319	20	0.02241	Yes	No
Heart-AtrialAppendage	369	ZNF536	ENSG00000198597.8	19	0.000790338	0.0165971	21	0.0350747	Yes	No
Heart-AtrialAppendage	369	TSHZ3	ENSG00000121297.6	19	0.00332281	0.0498421	15	0.0644155	No	No
Heart-AtrialAppendage	369	ZNF507	ENSG00000168813.16	19	0.000769686	0.014624	19	0.0331167	Yes	No
Heart-AtrialAppendage	369	DPY19L3	ENSG00000178904.18	19	6.70917e-05	0.00134183	20	0.0177746	Yes	No
Heart-AtrialAppendage	369	PDCD5	ENSG00000105185.11	19	0.000581014	0.0116203	20	0.0302828	Yes	No
Heart-AtrialAppendage	369	ANKRD27	ENSG00000105186.15	19	0.000121048	0.00242096	20	0.0196221	Yes	No
Heart-AtrialAppendage	369	RGS9BP	ENSG00000186326.3	19	0.00163689	0.0327378	20	0.0495504	Yes	No
Heart-AtrialAppendage	369	CTD-2538C1.2	ENSG00000267475.1	19	0.00389597	0.0779194	20	0.08916	No	No
Heart-AtrialAppendage	369	NUDT19	ENSG00000213965.3	19	0.0018156	0.036312	20	0.0527244	No	No
Heart-AtrialAppendage	369	SLC7A9	ENSG00000021488.12	19	0.000718711	0.0150929	21	0.0335331	Yes	No
Heart-AtrialAppendage	369	CEP89	ENSG00000121289.17	19	1.56502e-05	0.000344303	22	0.0137348	Yes	No
Heart-AtrialAppendage	369	FAAP24	ENSG00000131944.9	19	0.00578635	0.121513	21	0.128826	No	No
Heart-AtrialAppendage	369	RHPN2	ENSG00000131941.7	19	0.000832793	0.0183214	22	0.0366048	Yes	No
Heart-AtrialAppendage	369	GPATCH1	ENSG00000076650.6	19	0.000228361	0.00502395	22	0.0229027	Yes	No
Heart-AtrialAppendage	369	WDR88	ENSG00000166359.10	19	0.00183783	0.0385944	21	0.0546618	No	No
Heart-AtrialAppendage	369	LRP3	ENSG00000130881.13	19	0.00415535	0.0872623	21	0.0976092	No	No
Heart-AtrialAppendage	369	SLC7A10	ENSG00000130876.11	19	0.000813682	0.0170873	21	0.0355612	Yes	No
Heart-AtrialAppendage	369	CEBPA	ENSG00000245848.2	19	0.00164218	0.0344859	21	0.050972	No	No
Heart-AtrialAppendage	369	CEBPG	ENSG00000153879.8	19	0.00018739	0.0039352	21	0.0215334	Yes	No
Heart-AtrialAppendage	369	PEPD	ENSG00000124299.13	19	0.00032531	0.00715682	22	0.0256745	Yes	No
Heart-AtrialAppendage	369	CHST8	ENSG00000124302.12	19	0.00192705	0.044322	23	0.0596892	No	No
Heart-AtrialAppendage	369	KCTD15	ENSG00000153885.14	19	0.00106467	0.0223581	21	0.0402081	Yes	No
Heart-AtrialAppendage	369	CTC-526N19.1	ENSG00000277013.1	19	0.000136576	0.00286809	21	0.0203694	Yes	No
Heart-AtrialAppendage	369	LSM14A	ENSG00000257103.8	19	8.53506e-05	0.00179236	21	0.0186915	Yes	No
Heart-AtrialAppendage	369	KIAA0355	ENSG00000166398.12	19	0.000507367	0.0111621	22	0.0298809	Yes	No
Heart-AtrialAppendage	369	GPI	ENSG00000105220.14	19	0.00166875	0.0350438	21	0.0514981	No	No
Heart-AtrialAppendage	369	PDCD2L	ENSG00000126249.7	19	0.000254459	0.00534364	21	0.0231938	Yes	No
Heart-AtrialAppendage	369	UBA2	ENSG00000126261.12	19	0.000218237	0.00458297	21	0.022464	Yes	No
Heart-AtrialAppendage	369	WTIP	ENSG00000142279.12	19	0.0013929	0.0278579	20	0.0452105	Yes	No
Heart-AtrialAppendage	369	SCGB1B2P	ENSG00000268751.1	19	1.09529e-05	0.000219058	20	0.0126806	Yes	No
Heart-AtrialAppendage	369	SCGB2B2	ENSG00000205209.7	19	0.000117141	0.00245997	21	0.0196654	Yes	No
Heart-AtrialAppendage	369	ZNF302	ENSG00000089335.20	19	4.58448e-05	0.000916896	20	0.0164974	Yes	No
Heart-AtrialAppendage	369	CTD-2553L13.10	ENSG00000274104.1	19	0.00021304	0.0042608	20	0.0220049	Yes	No
Heart-AtrialAppendage	369	ZNF181	ENSG00000197841.14	19	7.63869e-05	0.00152774	20	0.0180385	Yes	No
Heart-AtrialAppendage	369	ZNF599	ENSG00000153896.17	19	0.00185437	0.0370875	20	0.0533007	No	No
Heart-AtrialAppendage	369	LINC01801	ENSG00000267767.2	19	0.00275554	0.0551109	20	0.0688726	No	No
Heart-AtrialAppendage	369	CTC-523E23.1	ENSG00000261754.2	19	0.000697513	0.0139503	20	0.0324585	Yes	No
Heart-AtrialAppendage	369	CTC-523E23.5	ENSG00000269086.2	19	0.000177007	0.00354014	20	0.0211697	Yes	No
Heart-AtrialAppendage	369	CTC-523E23.11	ENSG00000271109.1	19	0.00102449	0.0204898	20	0.0385993	Yes	No
Heart-AtrialAppendage	369	ZNF30-AS1	ENSG00000270876.1	19	0.000590452	0.0112186	19	0.029918	Yes	No
Heart-AtrialAppendage	369	ZNF30	ENSG00000168661.14	19	0.000198504	0.00377158	19	0.0213376	Yes	No
Heart-AtrialAppendage	369	ZNF792	ENSG00000180884.9	19	0.00051197	0.00972743	19	0.0284834	Yes	No
Heart-AtrialAppendage	369	GRAMD1A	ENSG00000089351.14	19	0.000189085	0.00359262	19	0.0211972	Yes	No
Heart-AtrialAppendage	369	SCN1B	ENSG00000105711.11	19	0.00183953	0.0349511	19	0.051429	No	No
Heart-AtrialAppendage	369	HPN	ENSG00000105707.13	19	0.000531333	0.0100953	19	0.0288118	Yes	No
Heart-AtrialAppendage	369	CTD-2527I21.15	ENSG00000179066.7	19	0.000377137	0.00716561	19	0.0256958	Yes	No
Heart-AtrialAppendage	369	FXYD3	ENSG00000089356.18	19	0.00184134	0.0349854	19	0.0514574	No	No
Heart-AtrialAppendage	369	LGI4	ENSG00000153902.13	19	0.00418526	0.0795199	19	0.0905801	No	No
Heart-AtrialAppendage	369	FXYD1	ENSG00000266964.5	19	0.00370651	0.0704236	19	0.0826689	No	No
Heart-AtrialAppendage	369	FXYD7	ENSG00000221946.7	19	0.00132779	0.0252281	19	0.0428121	Yes	No
Heart-AtrialAppendage	369	FXYD5	ENSG00000089327.14	19	0.000755628	0.0143569	19	0.0328473	Yes	No
Heart-AtrialAppendage	369	LSR	ENSG00000105699.16	19	0.000383093	0.00727876	19	0.0257779	Yes	No
Heart-AtrialAppendage	369	USF2	ENSG00000105698.15	19	0.00195656	0.0371747	19	0.0533947	No	No
Heart-AtrialAppendage	369	HAMP	ENSG00000105697.7	19	6.52241e-05	0.00123926	19	0.0174629	Yes	No
Heart-AtrialAppendage	369	MAG	ENSG00000105695.14	19	0.00106666	0.0202666	19	0.0384111	Yes	No
Heart-AtrialAppendage	369	CD22	ENSG00000012124.16	19	0.00269705	0.051244	19	0.0656679	No	No
Heart-AtrialAppendage	369	LINC01531	ENSG00000205786.8	19	0.00100483	0.0190917	19	0.0373319	Yes	No
Heart-AtrialAppendage	369	AC002511.2	ENSG00000233214.1	19	0.00175079	0.033265	19	0.0499952	Yes	No
Heart-AtrialAppendage	369	AC002511.3	ENSG00000232680.2	19	0.000555469	0.0105539	19	0.0292607	Yes	No
Heart-AtrialAppendage	369	FFAR2	ENSG00000126262.4	19	0.00145653	0.027674	19	0.0450613	Yes	No
Heart-AtrialAppendage	369	KRTDAP	ENSG00000188508.10	19	0.00095268	0.0190536	20	0.0372829	Yes	No
Heart-AtrialAppendage	369	DMKN	ENSG00000161249.20	19	0.000147231	0.00294461	20	0.0204003	Yes	No
Heart-AtrialAppendage	369	SBSN	ENSG00000189001.10	19	7.13054e-05	0.0013548	19	0.0178023	Yes	No
Heart-AtrialAppendage	369	TMEM147	ENSG00000105677.11	19	6.1238e-05	0.00116352	19	0.0171059	Yes	No
Heart-AtrialAppendage	369	HAUS5	ENSG00000249115.8	19	0.00270375	0.0513713	19	0.0657572	No	No
Heart-AtrialAppendage	369	RBM42	ENSG00000126254.11	19	0.000204685	0.00388902	19	0.0214859	Yes	No
Heart-AtrialAppendage	369	ETV2	ENSG00000105672.14	19	0.000258619	0.00491376	19	0.022721	Yes	No
Heart-AtrialAppendage	369	COX6B1	ENSG00000126267.8	19	0.00244122	0.0463831	19	0.06145	No	No
Heart-AtrialAppendage	369	ZBTB32	ENSG00000011590.13	19	0.00470276	0.0893524	19	0.0995443	No	No
Heart-AtrialAppendage	369	KMT2B	ENSG00000272333.5	19	0.00218701	0.0415532	19	0.0572421	No	No
Heart-AtrialAppendage	369	IGFLR1	ENSG00000126246.9	19	7.50516e-06	0.000142598	19	0.0119058	Yes	No
Heart-AtrialAppendage	369	U2AF1L4	ENSG00000161265.14	19	0.000642969	0.0122164	19	0.0308261	Yes	No
Heart-AtrialAppendage	369	PSENEN	ENSG00000205155.7	19	0.00205724	0.0390877	19	0.0550626	No	No
Heart-AtrialAppendage	369	LIN37	ENSG00000267796.7	19	0.000415349	0.00747629	18	0.0259783	Yes	No
Heart-AtrialAppendage	369	HSPB6	ENSG00000004776.12	19	0.00125024	0.0225043	18	0.0403562	Yes	No
Heart-AtrialAppendage	369	PROSER3	ENSG00000167595.14	19	0.00180559	0.0325006	18	0.0493502	Yes	No
Heart-AtrialAppendage	369	ARHGAP33	ENSG00000004777.18	19	0.00120105	0.0216188	18	0.03954	Yes	No
Heart-AtrialAppendage	369	APLP1	ENSG00000105290.11	19	0.00113772	0.0204789	18	0.0385958	Yes	No
Heart-AtrialAppendage	369	NFKBID	ENSG00000167604.13	19	0.000827365	0.0148926	18	0.0333777	Yes	No
Heart-AtrialAppendage	369	HCST	ENSG00000126264.9	19	0.000551148	0.00992067	18	0.0285934	Yes	No
Heart-AtrialAppendage	369	TYROBP	ENSG00000011600.11	19	0.00189534	0.0341161	18	0.0506789	No	No
Heart-AtrialAppendage	369	LRFN3	ENSG00000126243.8	19	3.4251e-06	6.16518e-05	18	0.0101926	Yes	No
Heart-AtrialAppendage	369	SDHAF1	ENSG00000205138.3	19	0.00260626	0.0469128	18	0.0618816	No	No
Heart-AtrialAppendage	369	SYNE4	ENSG00000181392.14	19	0.000959947	0.018239	19	0.0365427	Yes	No
Heart-AtrialAppendage	369	ALKBH6	ENSG00000239382.10	19	0.000232916	0.00442541	19	0.0222778	Yes	No
Heart-AtrialAppendage	369	CLIP3	ENSG00000105270.14	19	0.00145822	0.0277062	19	0.045093	Yes	No
Heart-AtrialAppendage	369	THAP8	ENSG00000161277.10	19	0.00108478	0.0206108	19	0.038687	Yes	No
Heart-AtrialAppendage	369	WDR62	ENSG00000075702.16	19	0.0047586	0.0904135	19	0.100478	No	No
Heart-AtrialAppendage	369	POLR2I	ENSG00000105258.8	19	0.00374551	0.0674192	18	0.0800352	No	No
Heart-AtrialAppendage	369	TBCB	ENSG00000105254.11	19	0.00840836	0.15135	18	0.156821	No	No
Heart-AtrialAppendage	369	CAPNS1	ENSG00000126247.10	19	0.000359351	0.00646831	18	0.0248261	Yes	No
Heart-AtrialAppendage	369	COX7A1	ENSG00000161281.10	19	0.00390797	0.0703434	18	0.0825973	No	No
Heart-AtrialAppendage	369	ZNF565	ENSG00000196357.11	19	0.00281729	0.0507112	18	0.0652094	No	No
Heart-AtrialAppendage	369	ZNF146	ENSG00000167635.11	19	0.00286696	0.0487383	17	0.0633617	No	No
Heart-AtrialAppendage	369	CTD-3162L10.1	ENSG00000267053.6	19	0.00450173	0.0720277	16	0.084029	No	No
Heart-AtrialAppendage	369	LINC00665	ENSG00000232677.6	19	0.00524045	0.0838471	16	0.0945542	No	No
Heart-AtrialAppendage	369	ZFP14	ENSG00000142065.13	19	0.00549844	0.0934735	17	0.103383	No	No
Heart-AtrialAppendage	369	ZFP82	ENSG00000181007.8	19	0.00125558	0.0200893	16	0.0382624	Yes	No
Heart-AtrialAppendage	369	ZNF566	ENSG00000186017.14	19	0.00402635	0.0644216	16	0.0772366	No	No
Heart-AtrialAppendage	369	ZNF260	ENSG00000254004.6	19	0.00117441	0.0176162	15	0.0360487	Yes	No
Heart-AtrialAppendage	369	ZNF529	ENSG00000186020.12	19	0.000879706	0.0131956	15	0.0316977	Yes	No
Heart-AtrialAppendage	369	ZNF382	ENSG00000161298.17	19	0.00143805	0.0215707	15	0.0394815	Yes	No
Heart-AtrialAppendage	369	ZNF461	ENSG00000197808.11	19	0.0316639	0.474959	15	0.47568	No	No
Heart-AtrialAppendage	369	CTD-3234P18.6	ENSG00000276071.1	19	0.000185054	0.00277581	15	0.0202125	Yes	No
Heart-AtrialAppendage	369	LINC01534	ENSG00000225975.6	19	0.00150926	0.0226389	15	0.0404787	Yes	No
Heart-AtrialAppendage	369	ZNF567	ENSG00000189042.13	19	0.00550314	0.0825472	15	0.0933646	No	No
Heart-AtrialAppendage	369	ZNF850	ENSG00000267041.5	19	0.00128603	0.0192905	15	0.0375163	Yes	No
Heart-AtrialAppendage	369	CTD-2162K18.4	ENSG00000267260.1	19	0.00184068	0.0257696	14	0.0433013	Yes	No
Heart-AtrialAppendage	369	ZNF790	ENSG00000197863.8	19	0.0027651	0.0414765	15	0.0571824	No	No
Heart-AtrialAppendage	369	ZNF345	ENSG00000251247.10	19	0.00246882	0.0370322	15	0.053263	No	No
Heart-AtrialAppendage	369	ZNF829	ENSG00000185869.14	19	0.00676388	0.101458	15	0.110391	No	No
Heart-AtrialAppendage	369	ZNF568	ENSG00000198453.12	19	0.000522911	0.00784367	15	0.0263917	Yes	No
Heart-AtrialAppendage	369	ZNF420	ENSG00000197050.10	19	0.000869553	0.0139129	16	0.0324299	Yes	No
Heart-AtrialAppendage	369	ZNF585A	ENSG00000196967.10	19	0.00093902	0.0150243	16	0.0334752	Yes	No
Heart-AtrialAppendage	369	ZNF585B	ENSG00000245680.9	19	0.00161977	0.0242966	15	0.0419911	Yes	No
Heart-AtrialAppendage	369	ZNF383	ENSG00000188283.11	19	0.000215984	0.00323976	15	0.0207406	Yes	No
Heart-AtrialAppendage	369	LINC01535	ENSG00000226686.7	19	0.0260522	0.390783	15	0.391881	No	No
Heart-AtrialAppendage	369	CTD-3220F14.1	ENSG00000267605.5	19	0.00151504	0.0227256	15	0.0405433	Yes	No
Heart-AtrialAppendage	369	HKR1	ENSG00000181666.17	19	0.000530988	0.00849581	16	0.0271793	Yes	No
Heart-AtrialAppendage	369	ZNF527	ENSG00000189164.14	19	0.00497476	0.0746213	15	0.0861917	No	No
Heart-AtrialAppendage	369	ZNF569	ENSG00000196437.10	19	0.00369893	0.0554839	15	0.0692176	No	No
Heart-AtrialAppendage	369	ZNF570	ENSG00000171827.10	19	0.000228337	0.00342505	15	0.0210943	Yes	No
Heart-AtrialAppendage	369	ZNF793	ENSG00000188227.12	19	0.00111338	0.0167007	15	0.0351852	Yes	No
Heart-AtrialAppendage	369	ZNF571	ENSG00000180479.13	19	3.18041e-05	0.000477062	15	0.014468	Yes	No
Heart-AtrialAppendage	369	ZNF540	ENSG00000171817.16	19	0.000460142	0.00690214	15	0.0253611	Yes	No
Heart-AtrialAppendage	369	ZFP30	ENSG00000120784.15	19	0.00421714	0.0632572	15	0.0761214	No	No
Heart-AtrialAppendage	369	ZNF781	ENSG00000196381.10	19	0.0154391	0.231586	15	0.234569	No	No
Heart-AtrialAppendage	369	ZNF607	ENSG00000198182.12	19	0.0043431	0.0651465	15	0.0779475	No	No
Heart-AtrialAppendage	369	CTD-2528L19.6	ENSG00000267152.1	19	7.57606e-05	0.00113641	15	0.0169532	Yes	No
Heart-AtrialAppendage	369	ZNF573	ENSG00000189144.13	19	0.0132757	0.212411	16	0.21581	No	No
Heart-AtrialAppendage	369	SIPA1L3	ENSG00000105738.10	19	0.000590754	0.0112243	19	0.0299216	Yes	No
Heart-AtrialAppendage	369	DPF1	ENSG00000011332.19	19	0.00497828	0.0796525	16	0.0906709	No	No
Heart-AtrialAppendage	369	SPINT2	ENSG00000167642.12	19	0.000792751	0.0134768	17	0.0320262	Yes	No
Heart-AtrialAppendage	369	PPP1R14A	ENSG00000167641.10	19	0.00302553	0.051434	17	0.0658081	No	No
Heart-AtrialAppendage	369	C19orf33	ENSG00000167644.11	19	9.69224e-05	0.00164768	17	0.0184094	Yes	No
Heart-AtrialAppendage	369	YIF1B	ENSG00000167645.16	19	0.000216663	0.00368328	17	0.0212496	Yes	No
Heart-AtrialAppendage	369	KCNK6	ENSG00000099337.4	19	0.00122306	0.020792	17	0.0388492	Yes	No
Heart-AtrialAppendage	369	CATSPERG	ENSG00000099338.22	19	0.003843	0.0653311	17	0.0780757	No	No
Heart-AtrialAppendage	369	PSMD8	ENSG00000099341.11	19	0.00151366	0.0257321	17	0.0432638	Yes	No
Heart-AtrialAppendage	369	GGN	ENSG00000179168.14	19	0.000661462	0.0112448	17	0.0299325	Yes	No
Heart-AtrialAppendage	369	SPRED3	ENSG00000188766.12	19	0.00106916	0.0181757	17	0.0364956	Yes	No
Heart-AtrialAppendage	369	FAM98C	ENSG00000130244.12	19	0.000376857	0.00640656	17	0.024769	Yes	No
Heart-AtrialAppendage	369	RASGRP4	ENSG00000171777.15	19	0.00363668	0.0618236	17	0.074823	No	No
Heart-AtrialAppendage	369	RYR1	ENSG00000196218.12	19	0.00062007	0.0111613	18	0.0298809	Yes	No
Heart-AtrialAppendage	369	MAP4K1	ENSG00000104814.12	19	0.000165674	0.00298213	18	0.0204171	Yes	No
Heart-AtrialAppendage	369	EIF3K	ENSG00000178982.9	19	0.00463544	0.083438	18	0.0941609	No	No
Heart-AtrialAppendage	369	ACTN4	ENSG00000130402.11	19	0.00163986	0.0311574	19	0.0482059	Yes	No
Heart-AtrialAppendage	369	CAPN12	ENSG00000182472.8	19	0.000982744	0.0186721	19	0.0369459	Yes	No
Heart-AtrialAppendage	369	LGALS7	ENSG00000205076.4	19	0.00134913	0.0256335	19	0.0431784	Yes	No
Heart-AtrialAppendage	369	LGALS7B	ENSG00000178934.4	19	5.64761e-06	0.000107305	19	0.0111215	Yes	No
Heart-AtrialAppendage	369	LGALS4	ENSG00000171747.8	19	0.000665446	0.0126435	19	0.031192	Yes	No
Heart-AtrialAppendage	369	ECH1	ENSG00000104823.8	19	0.000398165	0.00756514	19	0.0261124	Yes	No
Heart-AtrialAppendage	369	HNRNPL	ENSG00000104824.16	19	0.00155527	0.0295501	19	0.0467829	Yes	No
Heart-AtrialAppendage	369	RINL	ENSG00000187994.13	19	0.000363881	0.00691375	19	0.0253832	Yes	No
Heart-AtrialAppendage	369	SIRT2	ENSG00000068903.19	19	0.00723052	0.13738	19	0.143587	No	No
Heart-AtrialAppendage	369	NFKBIB	ENSG00000104825.16	19	0.00220218	0.0418413	19	0.0575373	No	No
Heart-AtrialAppendage	369	CCER2	ENSG00000262484.1	19	0.00564919	0.107335	19	0.115734	No	No
Heart-AtrialAppendage	369	SARS2	ENSG00000104835.14	19	0.000265004	0.00503507	19	0.0229043	Yes	No
Heart-AtrialAppendage	369	MRPS12	ENSG00000128626.11	19	0.00148334	0.0281835	19	0.045483	Yes	No
Heart-AtrialAppendage	369	CTC-360G5.9	ENSG00000269486.2	19	0.00174827	0.0332171	19	0.049962	Yes	No
Heart-AtrialAppendage	369	FBXO17	ENSG00000269190.5	19	0.000751897	0.014286	19	0.0327902	Yes	No
Heart-AtrialAppendage	369	FBXO27	ENSG00000161243.8	19	0.000175561	0.00333566	19	0.0209185	Yes	No
Heart-AtrialAppendage	369	PAK4	ENSG00000130669.17	19	0.00262138	0.0498063	19	0.064379	No	No
Heart-AtrialAppendage	369	NCCRP1	ENSG00000188505.4	19	0.00319161	0.057449	18	0.0709462	No	No
Heart-AtrialAppendage	369	SYCN	ENSG00000179751.6	19	0.000331734	0.00597121	18	0.0242197	Yes	No
Heart-AtrialAppendage	369	LRFN1	ENSG00000128011.4	19	0.00139235	0.0250623	18	0.0426734	Yes	No
Heart-AtrialAppendage	369	GMFG	ENSG00000130755.12	19	0.000161769	0.00291184	18	0.0203694	Yes	No
Heart-AtrialAppendage	369	CTC-246B18.10	ENSG00000269246.1	19	0.00355197	0.0639354	18	0.076752	No	No
Heart-AtrialAppendage	369	SAMD4B	ENSG00000179134.15	19	0.000552942	0.00995295	18	0.028636	Yes	No
Heart-AtrialAppendage	369	PAF1	ENSG00000006712.14	19	0.0126404	0.227527	18	0.230595	No	No
Heart-AtrialAppendage	369	MED29	ENSG00000063322.13	19	0.000908465	0.0163524	18	0.0347801	Yes	No
Heart-AtrialAppendage	369	ZFP36	ENSG00000128016.5	19	0.00200277	0.0360499	18	0.0524459	No	No
Heart-AtrialAppendage	369	PLEKHG2	ENSG00000090924.14	19	0.000119866	0.0021576	18	0.0194444	Yes	No
Heart-AtrialAppendage	369	RPS16	ENSG00000105193.8	19	0.00239718	0.0431492	18	0.0587513	No	No
Heart-AtrialAppendage	369	SUPT5H	ENSG00000196235.13	19	0.00159718	0.0287493	18	0.0460179	Yes	No
Heart-AtrialAppendage	369	TIMM50	ENSG00000105197.10	19	0.000857882	0.0154419	18	0.0338781	Yes	No
Heart-AtrialAppendage	369	DLL3	ENSG00000090932.10	19	0.00195509	0.0351916	18	0.0516411	No	No
Heart-AtrialAppendage	369	EID2B	ENSG00000176401.5	19	0.00100535	0.0180963	18	0.036425	Yes	No
Heart-AtrialAppendage	369	EID2	ENSG00000176396.10	19	0.0012631	0.0227358	18	0.0405572	Yes	No
Heart-AtrialAppendage	369	CLC	ENSG00000105205.6	19	0.000996261	0.0179327	18	0.036277	Yes	No
Heart-AtrialAppendage	369	LLNLR-268E12.1	ENSG00000276445.1	19	7.59974e-05	0.00136795	18	0.0178356	Yes	No
Heart-AtrialAppendage	369	DYRK1B	ENSG00000105204.13	19	0.00280055	0.0504098	18	0.0649241	No	No
Heart-AtrialAppendage	369	FBL	ENSG00000105202.8	19	0.000627681	0.0112983	18	0.030015	Yes	No
Heart-AtrialAppendage	369	FCGBP	ENSG00000275395.4	19	0.00177309	0.0336888	19	0.0503512	No	No
Heart-AtrialAppendage	369	PSMC4	ENSG00000013275.7	19	0.0011407	0.0216734	19	0.0396101	Yes	No
Heart-AtrialAppendage	369	ZNF546	ENSG00000187187.13	19	0.000702177	0.0133414	19	0.0318502	Yes	No
Heart-AtrialAppendage	369	ZNF780B	ENSG00000128000.15	19	8.80982e-05	0.00167387	19	0.0184544	Yes	No
Heart-AtrialAppendage	369	ZNF780A	ENSG00000197782.14	19	0.0012386	0.0222949	18	0.0401593	Yes	No
Heart-AtrialAppendage	369	MAP3K10	ENSG00000130758.7	19	0.00113116	0.0203609	18	0.0384839	Yes	No
Heart-AtrialAppendage	369	TTC9B	ENSG00000174521.7	19	0.000457634	0.00823741	18	0.0269599	Yes	No
Heart-AtrialAppendage	369	CNTD2	ENSG00000105219.8	19	0.00333759	0.0600767	18	0.0732571	No	No
Heart-AtrialAppendage	369	AKT2	ENSG00000105221.16	19	0.00398167	0.0756518	19	0.0870944	No	No
Heart-AtrialAppendage	369	C19orf47	ENSG00000160392.13	19	0.000177342	0.00319215	18	0.020634	Yes	No
Heart-AtrialAppendage	369	PLD3	ENSG00000105223.19	19	0.000866884	0.0156039	18	0.0340689	Yes	No
Heart-AtrialAppendage	369	HIPK4	ENSG00000160396.8	19	1.63551e-06	2.94391e-05	18	0.0091205	Yes	Yes
Heart-AtrialAppendage	369	PRX	ENSG00000105227.14	19	0.000499435	0.00948927	19	0.0282188	Yes	No
Heart-AtrialAppendage	369	SERTAD1	ENSG00000197019.4	19	2.03338e-05	0.000386341	19	0.0137382	Yes	No
Heart-AtrialAppendage	369	SERTAD3	ENSG00000167565.12	19	0.00124832	0.0224698	18	0.0403218	Yes	No
Heart-AtrialAppendage	369	BLVRB	ENSG00000090013.9	19	0.000829114	0.0157532	19	0.0341804	Yes	No
Heart-AtrialAppendage	369	SPTBN4	ENSG00000160460.15	19	0.00233679	0.0443991	19	0.0597695	No	No
Heart-AtrialAppendage	369	SHKBP1	ENSG00000160410.14	19	0.000230063	0.00414113	18	0.0219219	Yes	No
Heart-AtrialAppendage	369	LTBP4	ENSG00000090006.17	19	0.000234833	0.00422699	18	0.0219494	Yes	No
Heart-AtrialAppendage	369	NUMBL	ENSG00000105245.9	19	0.00411422	0.0740559	18	0.0857524	No	No
Heart-AtrialAppendage	369	COQ8B	ENSG00000123815.11	19	0.000675405	0.0121573	18	0.030774	Yes	No
Heart-AtrialAppendage	369	ITPKC	ENSG00000086544.2	19	0.00196018	0.0352833	18	0.0517224	No	No
Heart-AtrialAppendage	369	C19orf54	ENSG00000188493.14	19	0.000506017	0.00860228	17	0.027265	Yes	No
Heart-AtrialAppendage	369	SNRPA	ENSG00000077312.8	19	0.00157667	0.0268034	17	0.0441725	Yes	No
Heart-AtrialAppendage	369	MIA	ENSG00000261857.6	19	8.72371e-05	0.00148303	17	0.0180295	Yes	No
Heart-AtrialAppendage	369	RAB4B	ENSG00000167578.17	19	0.000404047	0.00686879	17	0.0252948	Yes	No
Heart-AtrialAppendage	369	EGLN2	ENSG00000269858.5	19	0.00304347	0.0517389	17	0.0660404	No	No
Heart-AtrialAppendage	369	CTC-490E21.10	ENSG00000269843.1	19	0.000308826	0.00525003	17	0.0230835	Yes	No
Heart-AtrialAppendage	369	CYP2A6	ENSG00000255974.7	19	0.000729442	0.0124005	17	0.0310031	Yes	No
Heart-AtrialAppendage	369	CYP2S1	ENSG00000167600.13	19	0.00172048	0.0258072	15	0.0433348	Yes	No
Heart-AtrialAppendage	369	AXL	ENSG00000167601.11	19	0.000474756	0.00712134	15	0.0256013	Yes	No
Heart-AtrialAppendage	369	HNRNPUL1	ENSG00000105323.16	19	0.000584236	0.00876354	15	0.0274631	Yes	No
Heart-AtrialAppendage	369	TGFB1	ENSG00000105329.9	19	0.000103145	0.00154718	15	0.0180901	Yes	No
Heart-AtrialAppendage	369	CCDC97	ENSG00000142039.3	19	0.000101701	0.00152552	15	0.0180385	Yes	No
Heart-AtrialAppendage	369	TMEM91	ENSG00000142046.14	19	0.0029545	0.0443176	15	0.0596879	No	No
Heart-AtrialAppendage	369	B9D2	ENSG00000123810.7	19	0.000813302	0.0121995	15	0.0308023	Yes	No
Heart-AtrialAppendage	369	EXOSC5	ENSG00000077348.8	19	0.00019628	0.0029442	15	0.0204003	Yes	No
Heart-AtrialAppendage	369	BCKDHA	ENSG00000248098.11	19	0.00285081	0.0427622	15	0.0583495	No	No
Heart-AtrialAppendage	369	B3GNT8	ENSG00000177191.2	19	2.4383e-05	0.000365745	15	0.0137348	Yes	No
Heart-AtrialAppendage	369	ATP5SL	ENSG00000105341.18	19	0.0016949	0.0254235	15	0.0430065	Yes	No
Heart-AtrialAppendage	369	ERICH4	ENSG00000204978.2	19	0.000214512	0.00321768	15	0.0207135	Yes	No
Heart-AtrialAppendage	369	PCAT19	ENSG00000267107.6	19	0.00532601	0.0798901	15	0.0908988	No	No
Heart-AtrialAppendage	369	AC006129.1	ENSG00000268355.1	19	0.000670362	0.00938507	14	0.0281388	Yes	No
Heart-AtrialAppendage	369	LINC01480	ENSG00000270164.1	19	7.35806e-05	0.00103013	14	0.0166484	Yes	No
Heart-AtrialAppendage	369	AC006129.2	ENSG00000268027.5	19	0.00129673	0.0181542	14	0.036476	Yes	No
Heart-AtrialAppendage	369	CEACAM21	ENSG00000007129.17	19	0.00165398	0.0231557	14	0.0409061	Yes	No
Heart-AtrialAppendage	369	CEACAM4	ENSG00000105352.10	19	0.000674389	0.00944145	14	0.0281866	Yes	No
Heart-AtrialAppendage	369	CEACAM6	ENSG00000086548.8	19	0.00138662	0.0194127	14	0.0376277	Yes	No
Heart-AtrialAppendage	369	CEACAM3	ENSG00000170956.16	19	0.000192786	0.002699	14	0.0199611	Yes	No
Heart-AtrialAppendage	369	RPS19	ENSG00000105372.6	19	0.000905159	0.0126722	14	0.031209	Yes	No
Heart-AtrialAppendage	369	CD79A	ENSG00000105369.9	19	0.0205568	0.287795	14	0.289654	No	No
Heart-AtrialAppendage	369	ARHGEF1	ENSG00000076928.17	19	0.00506992	0.0709789	14	0.0831102	No	No
Heart-AtrialAppendage	369	CTD-2575K13.6	ENSG00000268041.2	19	0.000114208	0.00159891	14	0.0182348	Yes	No
Heart-AtrialAppendage	369	RABAC1	ENSG00000105404.10	19	0.00609592	0.0853429	14	0.0958436	No	No
Heart-AtrialAppendage	369	ATP1A3	ENSG00000105409.16	19	0.00493016	0.0690223	14	0.0814366	No	No
Heart-AtrialAppendage	369	GRIK5	ENSG00000105737.9	19	0.00288098	0.0432147	15	0.058784	No	No
Heart-AtrialAppendage	369	ZNF574	ENSG00000105732.12	19	2.72234e-05	0.000381128	14	0.0137348	Yes	No
Heart-AtrialAppendage	369	POU2F2	ENSG00000028277.21	19	0.00052267	0.00836273	16	0.0270949	Yes	No
Heart-AtrialAppendage	369	DEDD2	ENSG00000160570.13	19	0.00440223	0.0660334	15	0.0787011	No	No
Heart-AtrialAppendage	369	ZNF526	ENSG00000167625.10	19	0.00163208	0.0244813	15	0.0421659	Yes	No
Heart-AtrialAppendage	369	GSK3A	ENSG00000105723.11	19	0.0020063	0.0300944	15	0.0472263	Yes	No
Heart-AtrialAppendage	369	ERF	ENSG00000105722.9	19	0.00374724	0.0562086	15	0.0698671	No	No
Heart-AtrialAppendage	369	CIC	ENSG00000079432.7	19	0.00053096	0.0079644	15	0.0265732	Yes	No
Heart-AtrialAppendage	369	PAFAH1B3	ENSG00000079462.7	19	0.00455136	0.0682704	15	0.0807942	No	No
Heart-AtrialAppendage	369	PRR19	ENSG00000188368.9	19	0.00846915	0.127037	15	0.133887	No	No
Heart-AtrialAppendage	369	TMEM145	ENSG00000167619.11	19	0.00463078	0.0694616	15	0.081831	No	No
Heart-AtrialAppendage	369	MEGF8	ENSG00000105429.12	19	0.00371888	0.0595021	16	0.0727586	No	No
Heart-AtrialAppendage	369	CNFN	ENSG00000105427.9	19	0.000427786	0.00684457	16	0.0252789	Yes	No
Heart-AtrialAppendage	369	LIPE	ENSG00000079435.9	19	0.00468938	0.07503	16	0.0865495	No	No
Heart-AtrialAppendage	369	CEACAM1	ENSG00000079385.21	19	0.00146223	0.024858	17	0.0424943	Yes	No
Heart-AtrialAppendage	369	CEACAM8	ENSG00000124469.11	19	0.000896049	0.0143368	16	0.0328325	Yes	No
Heart-AtrialAppendage	369	CD177	ENSG00000204936.9	19	0.000650343	0.0130069	20	0.031508	Yes	No
Heart-AtrialAppendage	369	LYPD3	ENSG00000124466.8	19	0.00519639	0.109124	21	0.117354	No	No
Heart-AtrialAppendage	369	PHLDB3	ENSG00000176531.10	19	0.00668474	0.147064	22	0.152722	No	No
Heart-AtrialAppendage	369	ETHE1	ENSG00000105755.7	19	0.00104335	0.0229537	22	0.0407635	Yes	No
Heart-AtrialAppendage	369	ZNF575	ENSG00000176472.10	19	1.33385e-05	0.000293447	22	0.0136186	Yes	No
Heart-AtrialAppendage	369	XRCC1	ENSG00000073050.11	19	0.00121005	0.0278312	23	0.0451885	Yes	No
Heart-AtrialAppendage	369	PINLYP	ENSG00000234465.10	19	0.000431902	0.00950185	22	0.0282271	Yes	No
Heart-AtrialAppendage	369	IRGQ	ENSG00000167378.8	19	0.000309491	0.00711828	23	0.0256013	Yes	No
Heart-AtrialAppendage	369	ZNF576	ENSG00000124444.15	19	0.00250781	0.0576797	23	0.0711542	No	No
Heart-AtrialAppendage	369	ZNF428	ENSG00000131116.11	19	0.000101213	0.0023279	23	0.0195428	Yes	No
Heart-AtrialAppendage	369	SRRM5	ENSG00000226763.4	19	0.011671	0.268433	23	0.270612	No	No
Heart-AtrialAppendage	369	CADM4	ENSG00000105767.2	19	0.000406513	0.00934979	23	0.0281018	Yes	No
Heart-AtrialAppendage	369	PLAUR	ENSG00000011422.11	19	0.0013837	0.0318251	23	0.04882	Yes	No
Heart-AtrialAppendage	369	SMG9	ENSG00000105771.13	19	0.000285202	0.00655965	23	0.0248932	Yes	No
Heart-AtrialAppendage	369	KCNN4	ENSG00000104783.11	19	0.000454134	0.0104451	23	0.0291783	Yes	No
Heart-AtrialAppendage	369	LYPD5	ENSG00000159871.14	19	0.00136798	0.0314635	23	0.0484648	Yes	No
Heart-AtrialAppendage	369	ZNF283	ENSG00000167637.16	19	0.000315226	0.0072502	23	0.0257593	Yes	No
Heart-AtrialAppendage	369	ZNF404	ENSG00000176222.8	19	0.000698176	0.016058	23	0.0345229	Yes	No
Heart-AtrialAppendage	369	RP11-15A1.3	ENSG00000267058.1	19	0.000381763	0.00839878	22	0.0271016	Yes	No
Heart-AtrialAppendage	369	ZNF45	ENSG00000124459.11	19	0.0048054	0.110524	23	0.118554	No	No
Heart-AtrialAppendage	369	ZNF221	ENSG00000159905.14	19	0.00395165	0.0869363	22	0.097289	No	No
Heart-AtrialAppendage	369	ZNF155	ENSG00000204920.10	19	0.000739581	0.0162708	22	0.0347109	Yes	No
Heart-AtrialAppendage	369	ZNF230	ENSG00000159882.12	19	0.000447932	0.0098545	22	0.0285669	Yes	No
Heart-AtrialAppendage	369	ZNF222	ENSG00000159885.13	19	0.00100965	0.0222122	22	0.0400821	Yes	No
Heart-AtrialAppendage	369	ZNF223	ENSG00000178386.12	19	0.000879642	0.0184725	21	0.0367755	Yes	No
Heart-AtrialAppendage	369	ZNF284	ENSG00000186026.6	19	0.00260593	0.0547245	21	0.0685296	No	No
Heart-AtrialAppendage	369	ZNF224	ENSG00000267680.5	19	0.00102656	0.0215577	21	0.0394815	Yes	No
Heart-AtrialAppendage	369	ZNF225	ENSG00000256294.7	19	0.00123914	0.0260219	21	0.0434927	Yes	No
Heart-AtrialAppendage	369	ZNF234	ENSG00000263002.7	19	0.0027633	0.0580293	21	0.0713952	No	No
Heart-AtrialAppendage	369	ZNF226	ENSG00000167380.16	19	0.000362223	0.00724445	20	0.0257593	Yes	No
Heart-AtrialAppendage	369	ZNF227	ENSG00000131115.15	19	0.000565583	0.0113117	20	0.0300237	Yes	No
Heart-AtrialAppendage	369	ZNF235	ENSG00000159917.15	19	0.000501235	0.0105259	21	0.0292496	Yes	No
Heart-AtrialAppendage	369	ZNF233	ENSG00000159915.12	19	0.000972984	0.0204327	21	0.0385511	Yes	No
Heart-AtrialAppendage	369	ZNF112	ENSG00000062370.16	19	0.00098666	0.0197332	20	0.0379108	Yes	No
Heart-AtrialAppendage	369	ZNF285	ENSG00000267508.5	19	0.000458123	0.00916247	20	0.0278852	Yes	No
Heart-AtrialAppendage	369	ZNF229	ENSG00000278318.4	19	0.0048994	0.0979879	20	0.107289	No	No
Heart-AtrialAppendage	369	ZNF180	ENSG00000167384.10	19	0.00481809	0.0963619	20	0.105894	No	No
Heart-AtrialAppendage	369	PVR	ENSG00000073008.14	19	9.25467e-05	0.00185093	20	0.0186915	Yes	No
Heart-AtrialAppendage	369	CEACAM19	ENSG00000186567.12	19	0.00167466	0.0334932	20	0.0502003	No	No
Heart-AtrialAppendage	369	BCL3	ENSG00000069399.14	19	0.00288253	0.0547682	19	0.0685592	No	No
Heart-AtrialAppendage	369	BCAM	ENSG00000187244.10	19	0.000220959	0.00419822	19	0.0219494	Yes	No
Heart-AtrialAppendage	369	NECTIN2	ENSG00000130202.9	19	0.000198648	0.00377432	19	0.0213376	Yes	No
Heart-AtrialAppendage	369	TOMM40	ENSG00000130204.12	19	0.000437648	0.00831531	19	0.0270521	Yes	No
Heart-AtrialAppendage	369	APOE	ENSG00000130203.9	19	0.000484515	0.00920579	19	0.0279682	Yes	No
Heart-AtrialAppendage	369	APOC1	ENSG00000130208.9	19	0.000772314	0.014674	19	0.0331785	Yes	No
Heart-AtrialAppendage	369	APOC2	ENSG00000234906.9	19	0.000562437	0.0106863	19	0.0293783	Yes	No
Heart-AtrialAppendage	369	CLPTM1	ENSG00000104853.15	19	0.000274143	0.00520872	19	0.0230668	Yes	No
Heart-AtrialAppendage	369	RELB	ENSG00000104856.13	19	0.000430547	0.0081804	19	0.0268673	Yes	No
Heart-AtrialAppendage	369	CLASRP	ENSG00000104859.14	19	0.000112812	0.00214344	19	0.0193984	Yes	No
Heart-AtrialAppendage	369	ZNF296	ENSG00000170684.8	19	0.000118205	0.0022459	19	0.0195348	Yes	No
Heart-AtrialAppendage	369	GEMIN7	ENSG00000142252.10	19	0.00146913	0.0279135	19	0.0452289	Yes	No
Heart-AtrialAppendage	369	PPP1R37	ENSG00000104866.10	19	0.000939907	0.0178582	19	0.0362473	Yes	No
Heart-AtrialAppendage	369	TRAPPC6A	ENSG00000007255.10	19	0.000162903	0.00309515	19	0.0205	Yes	No
Heart-AtrialAppendage	369	BLOC1S3	ENSG00000189114.6	19	9.59256e-05	0.00182259	19	0.0186915	Yes	No
Heart-AtrialAppendage	369	EXOC3L2	ENSG00000283632.2	19	0.000723482	0.0137462	19	0.0322992	Yes	No
Heart-AtrialAppendage	369	MARK4	ENSG00000007047.14	19	0.00199353	0.0398705	20	0.055807	No	No
Heart-AtrialAppendage	369	CKM	ENSG00000104879.4	19	0.000627605	0.0125521	20	0.0311627	Yes	No
Heart-AtrialAppendage	369	KLC3	ENSG00000104892.16	19	0.00225454	0.0450907	20	0.0603075	No	No
Heart-AtrialAppendage	369	ERCC2	ENSG00000104884.14	19	0.000523782	0.0104756	20	0.0292067	Yes	No
Heart-AtrialAppendage	369	PPP1R13L	ENSG00000104881.15	19	0.000583066	0.0116613	20	0.0303272	Yes	No
Heart-AtrialAppendage	369	CD3EAP	ENSG00000117877.10	19	0.000521816	0.00991451	19	0.0285908	Yes	No
Heart-AtrialAppendage	369	ERCC1	ENSG00000012061.15	19	6.12234e-05	0.00122447	20	0.0174136	Yes	No
Heart-AtrialAppendage	369	FOSB	ENSG00000125740.13	19	0.000158452	0.00301059	19	0.0204373	Yes	No
Heart-AtrialAppendage	369	RTN2	ENSG00000125744.11	19	0.000574539	0.0109162	19	0.0296397	Yes	No
Heart-AtrialAppendage	369	PPM1N	ENSG00000213889.10	19	0.00137856	0.0261926	19	0.0436018	Yes	No
Heart-AtrialAppendage	369	VASP	ENSG00000125753.13	19	0.000238606	0.00453352	19	0.0224055	Yes	No
Heart-AtrialAppendage	369	OPA3	ENSG00000125741.4	19	0.000129859	0.00259719	20	0.0198212	Yes	No
Heart-AtrialAppendage	369	GPR4	ENSG00000177464.4	19	0.00269149	0.0511383	19	0.0655667	No	No
Heart-AtrialAppendage	369	EML2	ENSG00000125746.16	19	8.07676e-05	0.00161535	20	0.0183194	Yes	No
Heart-AtrialAppendage	369	GIPR	ENSG00000010310.8	19	0.000349295	0.0066366	19	0.0250377	Yes	No
Heart-AtrialAppendage	369	SNRPD2	ENSG00000125743.10	19	0.000269185	0.00511451	19	0.0229408	Yes	No
Heart-AtrialAppendage	369	QPCTL	ENSG00000011478.11	19	0.000274963	0.00522429	19	0.0230798	Yes	No
Heart-AtrialAppendage	369	FBXO46	ENSG00000177051.5	19	0.000940276	0.0178652	19	0.0362491	Yes	No
Heart-AtrialAppendage	369	BHMG1	ENSG00000237452.2	19	0.00159358	0.0302781	19	0.0473906	Yes	No
Heart-AtrialAppendage	369	SIX5	ENSG00000177045.7	19	2.8806e-05	0.000547314	19	0.014774	Yes	No
Heart-AtrialAppendage	369	DMPK	ENSG00000104936.17	19	3.90032e-05	0.00074106	19	0.015736	Yes	No
Heart-AtrialAppendage	369	DMWD	ENSG00000185800.11	19	0.000949809	0.0180464	19	0.0363964	Yes	No
Heart-AtrialAppendage	369	SYMPK	ENSG00000125755.18	19	0.000700203	0.0140041	20	0.0325151	Yes	No
Heart-AtrialAppendage	369	IRF2BP1	ENSG00000170604.4	19	0.00162456	0.0308667	19	0.0479028	Yes	No
Heart-AtrialAppendage	369	MYPOP	ENSG00000176182.5	19	0.00262299	0.0498368	19	0.0644136	No	No
Heart-AtrialAppendage	369	NOVA2	ENSG00000104967.6	19	0.000163285	0.00310241	19	0.0205322	Yes	No
Heart-AtrialAppendage	369	CCDC61	ENSG00000104983.8	19	0.000395745	0.00712341	18	0.0256033	Yes	No
Heart-AtrialAppendage	369	PGLYRP1	ENSG00000008438.4	19	0.000301513	0.00542724	18	0.0233329	Yes	No
Heart-AtrialAppendage	369	IGFL2	ENSG00000204866.8	19	0.000436204	0.00785167	18	0.0263945	Yes	No
Heart-AtrialAppendage	369	HIF3A	ENSG00000124440.15	19	0.000263354	0.00447701	17	0.0223324	Yes	No
Heart-AtrialAppendage	369	PPP5C	ENSG00000011485.14	19	0.000531284	0.00903183	17	0.027781	Yes	No
Heart-AtrialAppendage	369	CCDC8	ENSG00000169515.5	19	9.89027e-06	0.000168135	17	0.0119058	Yes	No
Heart-AtrialAppendage	369	LLNLF-187D8.1	ENSG00000277531.2	19	0.00110842	0.0188432	17	0.0370742	Yes	No
Heart-AtrialAppendage	369	PNMAL1	ENSG00000182013.17	19	0.00490439	0.0833746	17	0.0941242	No	No
Heart-AtrialAppendage	369	PPP5D1	ENSG00000230510.6	19	6.42683e-05	0.00109256	17	0.0168107	Yes	No
Heart-AtrialAppendage	369	PNMAL2	ENSG00000204851.6	19	8.90778e-06	0.000151432	17	0.0119058	Yes	No
Heart-AtrialAppendage	369	CALM3	ENSG00000160014.16	19	0.000606372	0.00970196	16	0.0284365	Yes	No
Heart-AtrialAppendage	369	PTGIR	ENSG00000160013.8	19	0.000457435	0.00731896	16	0.0258296	Yes	No
Heart-AtrialAppendage	369	GNG8	ENSG00000167414.4	19	0.0009056	0.0144896	16	0.0329665	Yes	No
Heart-AtrialAppendage	369	DACT3	ENSG00000197380.10	19	0.000914093	0.0155396	17	0.0339891	Yes	No
Heart-AtrialAppendage	369	PRKD2	ENSG00000105287.12	19	0.000201551	0.00342637	17	0.0210943	Yes	No
Heart-AtrialAppendage	369	STRN4	ENSG00000090372.14	19	0.0015331	0.0260627	17	0.0435054	Yes	No
Heart-AtrialAppendage	369	FKRP	ENSG00000181027.10	19	1.77838e-05	0.000302325	17	0.0136186	Yes	No
Heart-AtrialAppendage	369	SLC1A5	ENSG00000105281.12	19	0.00935598	0.159052	17	0.164176	No	No
Heart-AtrialAppendage	369	AP2S1	ENSG00000042753.11	19	0.00454552	0.0772738	17	0.0885631	No	No
Heart-AtrialAppendage	369	ARHGAP35	ENSG00000160007.18	19	0.00170126	0.0306227	18	0.0476978	Yes	No
Heart-AtrialAppendage	369	NPAS1	ENSG00000130751.9	19	3.59395e-05	0.000646911	18	0.0153365	Yes	No
Heart-AtrialAppendage	369	TMEM160	ENSG00000130748.6	19	0.00403985	0.0727174	18	0.084591	No	No
Heart-AtrialAppendage	369	ZC3H4	ENSG00000130749.9	19	0.000454631	0.00863798	19	0.0273029	Yes	No
Heart-AtrialAppendage	369	SAE1	ENSG00000142230.11	19	0.00029609	0.0059218	20	0.024145	Yes	No
Heart-AtrialAppendage	369	BBC3	ENSG00000105327.17	19	0.00143615	0.0272869	19	0.0446689	Yes	No
Heart-AtrialAppendage	369	CCDC9	ENSG00000105321.12	19	0.00138898	0.0277796	20	0.0451691	Yes	No
Heart-AtrialAppendage	369	INAFM1	ENSG00000257704.3	19	0.00192307	0.0384613	20	0.0545659	No	No
Heart-AtrialAppendage	369	C5AR1	ENSG00000197405.7	19	0.00303084	0.0606168	20	0.0737711	No	No
Heart-AtrialAppendage	369	C5AR2	ENSG00000134830.5	19	0.00279431	0.0530919	19	0.0672027	No	No
Heart-AtrialAppendage	369	DHX34	ENSG00000134815.18	19	2.02795e-05	0.00038531	19	0.0137382	Yes	No
Heart-AtrialAppendage	369	MEIS3	ENSG00000105419.17	19	0.00373375	0.0709413	19	0.0830798	No	No
Heart-AtrialAppendage	369	SLC8A2	ENSG00000118160.13	19	0.00116233	0.0220843	19	0.0399693	Yes	No
Heart-AtrialAppendage	369	KPTN	ENSG00000118162.13	19	0.00071062	0.0135018	19	0.0320501	Yes	No
Heart-AtrialAppendage	369	NAPA	ENSG00000105402.7	19	0.00142458	0.0256425	18	0.043185	Yes	No
Heart-AtrialAppendage	369	ZNF541	ENSG00000118156.12	19	0.000137097	0.00246775	18	0.0196654	Yes	No
Heart-AtrialAppendage	369	GLTSCR1	ENSG00000063169.10	19	0.000161105	0.00306099	19	0.0204735	Yes	No
Heart-AtrialAppendage	369	EHD2	ENSG00000024422.11	19	0.00135719	0.0257865	19	0.0433084	Yes	No
Heart-AtrialAppendage	369	GLTSCR2	ENSG00000105373.18	19	0.00170673	0.0324278	19	0.0493033	Yes	No
Heart-AtrialAppendage	369	SELENOW	ENSG00000178980.14	19	0.000350572	0.00666087	19	0.0250413	Yes	No
Heart-AtrialAppendage	369	PLA2G4C	ENSG00000105499.13	19	0.000347397	0.00729534	21	0.0257887	Yes	No
Heart-AtrialAppendage	369	LIG1	ENSG00000105486.13	19	8.3205e-05	0.0017473	21	0.0185822	Yes	No
Heart-AtrialAppendage	369	C19orf68	ENSG00000185453.12	19	0.00180525	0.0379102	21	0.0540638	No	No
Heart-AtrialAppendage	369	CARD8	ENSG00000105483.17	19	9.95916e-06	0.000219102	22	0.0126806	Yes	No
Heart-AtrialAppendage	369	ZNF114	ENSG00000178150.9	19	0.00163092	0.0358801	22	0.052299	No	No
Heart-AtrialAppendage	369	CCDC114	ENSG00000105479.15	19	9.2769e-05	0.00204092	22	0.0192232	Yes	No
Heart-AtrialAppendage	369	EMP3	ENSG00000142227.10	19	0.000466341	0.00979316	21	0.0285241	Yes	No
Heart-AtrialAppendage	369	TMEM143	ENSG00000161558.10	19	0.000356667	0.00784667	22	0.0263917	Yes	No
Heart-AtrialAppendage	369	KDELR1	ENSG00000105438.8	19	0.00107414	0.0236311	22	0.0413407	Yes	No
Heart-AtrialAppendage	369	GRIN2D	ENSG00000105464.3	19	0.000627566	0.0138065	22	0.0323478	Yes	No
Heart-AtrialAppendage	369	GRWD1	ENSG00000105447.12	19	0.000213289	0.00447907	21	0.0223324	Yes	No
Heart-AtrialAppendage	369	KCNJ14	ENSG00000182324.6	19	0.000721701	0.0151557	21	0.0335866	Yes	No
Heart-AtrialAppendage	369	CYTH2	ENSG00000105443.13	19	0.000189389	0.00416656	22	0.0219385	Yes	No
Heart-AtrialAppendage	369	LMTK3	ENSG00000142235.8	19	0.000729846	0.0160566	22	0.0345229	Yes	No
Heart-AtrialAppendage	369	SULT2B1	ENSG00000088002.11	19	0.000426365	0.00938002	22	0.0281368	Yes	No
Heart-AtrialAppendage	369	RPL18	ENSG00000063177.12	19	8.19808e-05	0.00180358	22	0.0186915	Yes	No
Heart-AtrialAppendage	369	SPHK2	ENSG00000063176.15	19	0.000175672	0.00386478	22	0.0214859	Yes	No
Heart-AtrialAppendage	369	DBP	ENSG00000105516.10	19	0.000796895	0.0175317	22	0.0359464	Yes	No
Heart-AtrialAppendage	369	CA11	ENSG00000063180.8	19	9.34662e-05	0.00205626	22	0.0192232	Yes	No
Heart-AtrialAppendage	369	NTN5	ENSG00000142233.11	19	0.00291798	0.0641956	22	0.0769979	No	No
Heart-AtrialAppendage	369	FUT2	ENSG00000176920.11	19	0.000230852	0.00507875	22	0.0229314	Yes	No
Heart-AtrialAppendage	369	MAMSTR	ENSG00000176909.11	19	0.00663116	0.145886	22	0.151617	No	No
Heart-AtrialAppendage	369	RASIP1	ENSG00000105538.9	19	0.000867944	0.0190948	22	0.0373336	Yes	No
Heart-AtrialAppendage	369	IZUMO1	ENSG00000182264.8	19	0.000202041	0.00444491	22	0.0222909	Yes	No
Heart-AtrialAppendage	369	FUT1	ENSG00000174951.10	19	0.000407305	0.00855341	21	0.0272099	Yes	No
Heart-AtrialAppendage	369	BCAT2	ENSG00000105552.14	19	0.000464452	0.00975349	21	0.0285055	Yes	No
Heart-AtrialAppendage	369	HSD17B14	ENSG00000087076.8	19	0.00102797	0.0215873	21	0.0394991	Yes	No
Heart-AtrialAppendage	369	PLEKHA4	ENSG00000105559.11	19	0.000198686	0.0041724	21	0.0219385	Yes	No
Heart-AtrialAppendage	369	PPP1R15A	ENSG00000087074.7	19	0.00233036	0.0466073	20	0.0616432	No	No
Heart-AtrialAppendage	369	TULP2	ENSG00000104804.7	19	0.000308209	0.00616419	20	0.0245703	Yes	No
Heart-AtrialAppendage	369	NUCB1	ENSG00000104805.15	19	5.24458e-05	0.00104892	20	0.0166881	Yes	No
Heart-AtrialAppendage	369	DHDH	ENSG00000104808.7	19	0.000782095	0.0156419	20	0.0340943	Yes	No
Heart-AtrialAppendage	369	BAX	ENSG00000087088.19	19	0.00788217	0.157643	20	0.162811	No	No
Heart-AtrialAppendage	369	CTD-2639E6.9	ENSG00000267898.1	19	0.00149199	0.0298399	20	0.0470561	Yes	No
Heart-AtrialAppendage	369	FTL	ENSG00000087086.14	19	0.000582495	0.0116499	20	0.0303159	Yes	No
Heart-AtrialAppendage	369	GYS1	ENSG00000104812.14	19	9.51323e-05	0.00199778	21	0.0191746	Yes	No
Heart-AtrialAppendage	369	RUVBL2	ENSG00000183207.13	19	0.000152956	0.00305913	20	0.0204735	Yes	No
Heart-AtrialAppendage	369	LHB	ENSG00000104826.12	19	0.000899856	0.0179971	20	0.036353	Yes	No
Heart-AtrialAppendage	369	CTB-60B18.10	ENSG00000268655.2	19	0.00199399	0.0398798	20	0.0558116	No	No
Heart-AtrialAppendage	369	CGB7	ENSG00000196337.11	19	0.00124381	0.0248763	20	0.0425013	Yes	No
Heart-AtrialAppendage	369	NTF4	ENSG00000225950.8	19	0.00217049	0.0434097	20	0.0589282	No	No
Heart-AtrialAppendage	369	KCNA7	ENSG00000104848.1	19	0.00327289	0.0654578	20	0.0781999	No	No
Heart-AtrialAppendage	369	SNRNP70	ENSG00000104852.14	19	0.00113372	0.0215408	19	0.039473	Yes	No
Heart-AtrialAppendage	369	LIN7B	ENSG00000104863.11	19	0.00186095	0.035358	19	0.0517977	No	No
Heart-AtrialAppendage	369	C19orf73	ENSG00000221916.3	19	0.00155357	0.0295179	19	0.0467577	Yes	No
Heart-AtrialAppendage	369	PPFIA3	ENSG00000177380.13	19	0.000629986	0.0119697	19	0.0306075	Yes	No
Heart-AtrialAppendage	369	HRC	ENSG00000130528.11	19	0.0007411	0.0133398	18	0.0318502	Yes	No
Heart-AtrialAppendage	369	TRPM4	ENSG00000130529.15	19	0.00168979	0.0304161	18	0.0475345	Yes	No
Heart-AtrialAppendage	369	SLC6A16	ENSG00000063127.15	19	0.00089868	0.0161762	18	0.0346293	Yes	No
Heart-AtrialAppendage	369	CTC-301O7.4	ENSG00000197813.5	19	0.00298549	0.0537388	18	0.0677207	No	No
Heart-AtrialAppendage	369	CD37	ENSG00000104894.11	19	0.000799786	0.0143961	18	0.0328669	Yes	No
Heart-AtrialAppendage	369	TEAD2	ENSG00000074219.13	19	0.00266727	0.0480108	18	0.0628055	No	No
Heart-AtrialAppendage	369	DKKL1	ENSG00000104901.6	19	0.000798075	0.0143654	18	0.0328492	Yes	No
Heart-AtrialAppendage	369	SLC17A7	ENSG00000104888.9	19	0.00176992	0.0318585	18	0.0488586	Yes	No
Heart-AtrialAppendage	369	PIH1D1	ENSG00000104872.10	19	7.71365e-05	0.00138846	18	0.0178356	Yes	No
Heart-AtrialAppendage	369	ALDH16A1	ENSG00000161618.9	19	0.000939274	0.0169069	18	0.0353547	Yes	No
Heart-AtrialAppendage	369	FLT3LG	ENSG00000090554.12	19	0.000415083	0.00747149	18	0.0259783	Yes	No
Heart-AtrialAppendage	369	RPL13A	ENSG00000142541.16	19	2.39216e-05	0.000430589	18	0.0139121	Yes	No
Heart-AtrialAppendage	369	RPS11	ENSG00000142534.6	19	0.00115404	0.0207726	18	0.03883	Yes	No
Heart-AtrialAppendage	369	FCGRT	ENSG00000104870.12	19	0.00478525	0.0861344	18	0.0965492	No	No
Heart-AtrialAppendage	369	RCN3	ENSG00000142552.7	19	0.00154895	0.0278811	18	0.0452129	Yes	No
Heart-AtrialAppendage	369	NOSIP	ENSG00000142546.13	19	0.000718087	0.0136436	19	0.0322299	Yes	No
Heart-AtrialAppendage	369	PRRG2	ENSG00000126460.10	19	2.25495e-05	0.000405891	18	0.0139121	Yes	No
Heart-AtrialAppendage	369	PRR12	ENSG00000126464.13	19	0.000264871	0.00476768	18	0.0226621	Yes	No
Heart-AtrialAppendage	369	RRAS	ENSG00000126458.3	19	0.000256235	0.00461223	18	0.022552	Yes	No
Heart-AtrialAppendage	369	SCAF1	ENSG00000126461.14	19	0.000407661	0.00733789	18	0.0258411	Yes	No
Heart-AtrialAppendage	369	IRF3	ENSG00000126456.15	19	0.000466023	0.00838841	18	0.0270978	Yes	No
Heart-AtrialAppendage	369	BCL2L12	ENSG00000126453.9	19	0.00569307	0.102475	18	0.111257	No	No
Heart-AtrialAppendage	369	PRMT1	ENSG00000126457.21	19	0.000524688	0.00944438	18	0.0281884	Yes	No
Heart-AtrialAppendage	369	ADM5	ENSG00000224420.3	19	0.00155368	0.0279662	18	0.0452662	Yes	No
Heart-AtrialAppendage	369	CPT1C	ENSG00000169169.14	19	0.000200461	0.00360831	18	0.0211972	Yes	No
Heart-AtrialAppendage	369	TSKS	ENSG00000126467.10	19	0.00335874	0.0604574	18	0.073627	No	No
Heart-AtrialAppendage	369	AP2A1	ENSG00000196961.12	19	0.00113464	0.0204236	18	0.0385424	Yes	No
Heart-AtrialAppendage	369	FUZ	ENSG00000010361.13	19	0.00111879	0.0201381	18	0.0382851	Yes	No
Heart-AtrialAppendage	369	MED25	ENSG00000104973.16	19	0.000608506	0.0109531	18	0.0296834	Yes	No
Heart-AtrialAppendage	369	PTOV1	ENSG00000104960.15	19	0.00266531	0.0479756	18	0.0627905	No	No
Heart-AtrialAppendage	369	PNKP	ENSG00000039650.11	19	0.00295821	0.0532478	18	0.0673296	No	No
Heart-AtrialAppendage	369	AKT1S1	ENSG00000204673.10	19	1.34989e-05	0.00024298	18	0.0130562	Yes	No
Heart-AtrialAppendage	369	TBC1D17	ENSG00000104946.12	19	0.000261878	0.0047138	18	0.022644	Yes	No
Heart-AtrialAppendage	369	IL4I1	ENSG00000104951.15	19	0.000826462	0.0148763	18	0.0333588	Yes	No
Heart-AtrialAppendage	369	NUP62	ENSG00000213024.11	19	0.000399971	0.00719948	18	0.0257418	Yes	No
Heart-AtrialAppendage	369	ATF5	ENSG00000169136.10	19	0.000728332	0.01311	18	0.0316104	Yes	No
Heart-AtrialAppendage	369	SIGLEC11	ENSG00000161640.15	19	0.000752198	0.0135396	18	0.0320909	Yes	No
Heart-AtrialAppendage	369	VRK3	ENSG00000105053.10	19	0.000232194	0.00441168	19	0.0222568	Yes	No
Heart-AtrialAppendage	369	ZNF473	ENSG00000142528.15	19	0.0090402	0.171764	19	0.176384	No	No
Heart-AtrialAppendage	369	MYH14	ENSG00000105357.15	19	0.000496342	0.00943049	19	0.0281865	Yes	No
Heart-AtrialAppendage	369	KCNC3	ENSG00000131398.13	19	0.00054581	0.0103704	19	0.0291178	Yes	No
Heart-AtrialAppendage	369	NR1H2	ENSG00000131408.13	19	0.000571114	0.0108512	19	0.0295734	Yes	No
Heart-AtrialAppendage	369	NAPSA	ENSG00000131400.7	19	0.000719044	0.0136618	19	0.0322299	Yes	No
Heart-AtrialAppendage	369	POLD1	ENSG00000062822.12	19	0.000296359	0.00563082	19	0.0236083	Yes	No
Heart-AtrialAppendage	369	SPIB	ENSG00000269404.6	19	0.000556867	0.0105805	19	0.0292657	Yes	No
Heart-AtrialAppendage	369	MYBPC2	ENSG00000086967.9	19	0.000124247	0.0023607	19	0.0195756	Yes	No
Heart-AtrialAppendage	369	FAM71E1	ENSG00000142530.10	19	0.000461199	0.00876278	19	0.0274631	Yes	No
Heart-AtrialAppendage	369	EMC10	ENSG00000161671.16	19	0.000100372	0.00190707	19	0.01886	Yes	No
Heart-AtrialAppendage	369	JOSD2	ENSG00000161677.11	19	0.000576159	0.0115232	20	0.0301857	Yes	No
Heart-AtrialAppendage	369	ASPDH	ENSG00000204653.9	19	3.95495e-05	0.00079099	20	0.0159387	Yes	No
Heart-AtrialAppendage	369	LRRC4B	ENSG00000131409.12	19	0.000377336	0.00754672	20	0.0260908	Yes	No
Heart-AtrialAppendage	369	SYT3	ENSG00000213023.10	19	0.000318474	0.00636948	20	0.0247404	Yes	No
Heart-AtrialAppendage	369	C19orf81	ENSG00000235034.6	19	7.94413e-06	0.000158883	20	0.0119058	Yes	No
Heart-AtrialAppendage	369	SHANK1	ENSG00000161681.15	19	2.85847e-05	0.000600278	21	0.0148757	Yes	No
Heart-AtrialAppendage	369	CLEC11A	ENSG00000105472.12	19	2.81741e-05	0.000591656	21	0.0148757	Yes	No
Heart-AtrialAppendage	369	C19orf48	ENSG00000167747.13	19	0.0036528	0.0803616	22	0.0913145	No	No
Heart-AtrialAppendage	369	LINC01869	ENSG00000180279.6	19	0.000646672	0.0142268	22	0.0327238	Yes	No
Heart-AtrialAppendage	369	KLK1	ENSG00000167748.10	19	0.000518716	0.0114117	22	0.0301185	Yes	No
Heart-AtrialAppendage	369	KLK3	ENSG00000142515.14	19	0.000255503	0.00562107	22	0.0236083	Yes	No
Heart-AtrialAppendage	369	KLK5	ENSG00000167754.12	19	0.000473566	0.010892	23	0.0296114	Yes	No
Heart-AtrialAppendage	369	KLK7	ENSG00000169035.11	19	0.000495533	0.0113973	23	0.030112	Yes	No
Heart-AtrialAppendage	369	KLK10	ENSG00000129451.11	19	0.0101297	0.232983	23	0.235943	No	No
Heart-AtrialAppendage	369	KLK11	ENSG00000167757.13	19	0.000407604	0.00937489	23	0.0281289	Yes	No
Heart-AtrialAppendage	369	KLK13	ENSG00000167759.12	19	0.00222605	0.0511992	23	0.0656251	No	No
Heart-AtrialAppendage	369	KLK14	ENSG00000129437.9	19	0.000459038	0.0105579	23	0.0292607	Yes	No
Heart-AtrialAppendage	369	CTU1	ENSG00000142544.6	19	0.000168673	0.00387949	23	0.0214859	Yes	No
Heart-AtrialAppendage	369	SIGLEC9	ENSG00000129450.8	19	3.52132e-05	0.000809904	23	0.016051	Yes	No
Heart-AtrialAppendage	369	SIGLEC7	ENSG00000168995.13	19	0.000753223	0.0173241	23	0.0357688	Yes	No
Heart-AtrialAppendage	369	CD33	ENSG00000105383.14	19	0.00108556	0.0260533	24	0.0435054	Yes	No
Heart-AtrialAppendage	369	IGLON5	ENSG00000142549.9	19	6.29309e-05	0.00151034	24	0.0180385	Yes	No
Heart-AtrialAppendage	369	VSIG10L	ENSG00000186806.5	19	0.000760956	0.0182629	24	0.0365588	Yes	No
Heart-AtrialAppendage	369	ETFB	ENSG00000105379.9	19	0.00012926	0.00323151	25	0.0207406	Yes	No
Heart-AtrialAppendage	369	CLDND2	ENSG00000160318.6	19	0.000205031	0.00492074	24	0.022744	Yes	No
Heart-AtrialAppendage	369	NKG7	ENSG00000105374.9	19	0.00114123	0.0273896	24	0.0447683	Yes	No
Heart-AtrialAppendage	369	SIGLEC10	ENSG00000142512.14	19	1.43682e-05	0.000359204	25	0.0137348	Yes	No
Heart-AtrialAppendage	369	SIGLEC12	ENSG00000254521.6	19	0.00033698	0.00842451	25	0.0271193	Yes	No
Heart-AtrialAppendage	369	SIGLEC6	ENSG00000105492.15	19	8.79673e-05	0.00228715	26	0.0195348	Yes	No
Heart-AtrialAppendage	369	ZNF175	ENSG00000105497.7	19	0.00100701	0.0261823	26	0.0435889	Yes	No
Heart-AtrialAppendage	369	SIGLEC5	ENSG00000105501.12	19	3.19266e-05	0.000862018	27	0.0163459	Yes	No
Heart-AtrialAppendage	369	SIGLEC14	ENSG00000254415.3	19	6.74047e-05	0.00181993	27	0.0186915	Yes	No
Heart-AtrialAppendage	369	SPACA6P-AS	ENSG00000269959.1	19	9.82629e-05	0.0026531	27	0.01992	Yes	No
Heart-AtrialAppendage	369	SPACA6	ENSG00000182310.13	19	0.0011287	0.030475	27	0.0475711	Yes	No
Heart-AtrialAppendage	369	HAS1	ENSG00000105509.10	19	0.00119458	0.0322536	27	0.0491862	Yes	No
Heart-AtrialAppendage	369	FPR1	ENSG00000171051.8	19	0.000492934	0.0142951	29	0.0327933	Yes	No
Heart-AtrialAppendage	369	FPR2	ENSG00000171049.8	19	3.79615e-05	0.00106292	28	0.0166881	Yes	No
Heart-AtrialAppendage	369	FPR3	ENSG00000187474.4	19	0.000114448	0.00320455	28	0.0206734	Yes	No
Heart-AtrialAppendage	369	ZNF577	ENSG00000161551.14	19	0.00270764	0.0785215	29	0.0897172	No	No
Heart-AtrialAppendage	369	ZNF649	ENSG00000198093.10	19	0.000116119	0.00325134	28	0.0207504	Yes	No
Heart-AtrialAppendage	369	ZNF613	ENSG00000176024.17	19	0.000544442	0.0152444	28	0.0336784	Yes	No
Heart-AtrialAppendage	369	ZNF350	ENSG00000256683.6	19	0.000317393	0.00888701	28	0.0276014	Yes	No
Heart-AtrialAppendage	369	ZNF615	ENSG00000197619.13	19	0.000278892	0.00780896	28	0.0263842	Yes	No
Heart-AtrialAppendage	369	ZNF614	ENSG00000142556.18	19	0.000461847	0.0129317	28	0.0314059	Yes	No
Heart-AtrialAppendage	369	ZNF432	ENSG00000256087.6	19	9.39182e-05	0.00262971	28	0.0198902	Yes	No
Heart-AtrialAppendage	369	ZNF841	ENSG00000197608.11	19	0.000351047	0.00982933	28	0.0285519	Yes	No
Heart-AtrialAppendage	369	ZNF616	ENSG00000204611.6	19	3.36913e-05	0.000977049	29	0.0166258	Yes	No
Heart-AtrialAppendage	369	ZNF836	ENSG00000196267.12	19	0.000122479	0.0035519	29	0.0211841	Yes	No
Heart-AtrialAppendage	369	PPP2R1A	ENSG00000105568.17	19	0.000330199	0.00957576	29	0.0283164	Yes	No
Heart-AtrialAppendage	369	ZNF766	ENSG00000196214.10	19	0.000762894	0.0228868	30	0.0407122	Yes	No
Heart-AtrialAppendage	369	ZNF480	ENSG00000198464.13	19	0.000312652	0.00969221	31	0.0284282	Yes	No
Heart-AtrialAppendage	369	ZNF610	ENSG00000167554.14	19	0.00355118	0.110087	31	0.118186	No	No
Heart-AtrialAppendage	369	ZNF880	ENSG00000221923.8	19	0.000434128	0.013458	31	0.0320082	Yes	No
Heart-AtrialAppendage	369	ZNF528	ENSG00000167555.13	19	0.000188165	0.0058331	31	0.0239961	Yes	No
Heart-AtrialAppendage	369	ZNF534	ENSG00000198633.10	19	0.000834847	0.0267151	32	0.0440947	Yes	No
Heart-AtrialAppendage	369	ZNF578	ENSG00000258405.9	19	0.000904799	0.0289536	32	0.0462184	Yes	No
Heart-AtrialAppendage	369	ZNF808	ENSG00000198482.11	19	0.000575519	0.0184166	32	0.0367539	Yes	No
Heart-AtrialAppendage	369	ZNF701	ENSG00000167562.12	19	0.00172222	0.055111	32	0.0688726	No	No
Heart-AtrialAppendage	369	ZNF83	ENSG00000167766.18	19	0.000847087	0.0279539	33	0.045259	Yes	No
Heart-AtrialAppendage	369	ZNF611	ENSG00000213020.9	19	0.000352339	0.0116272	33	0.030289	Yes	No
Heart-AtrialAppendage	369	ZNF600	ENSG00000189190.9	19	0.00066469	0.0219348	33	0.0398452	Yes	No
Heart-AtrialAppendage	369	ZNF28	ENSG00000198538.10	19	0.00139376	0.045994	33	0.0611007	No	No
Heart-AtrialAppendage	369	ZNF468	ENSG00000204604.9	19	0.000642743	0.0212105	33	0.0391651	Yes	No
Heart-AtrialAppendage	369	ZNF320	ENSG00000182986.12	19	0.000421558	0.0134899	32	0.0320419	Yes	No
Heart-AtrialAppendage	369	ZNF888	ENSG00000213793.5	19	0.00136387	0.0436438	32	0.0591522	No	No
Heart-AtrialAppendage	369	ZNF816	ENSG00000180257.13	19	0.00106015	0.0339248	32	0.0505041	No	No
Heart-AtrialAppendage	369	ZNF160	ENSG00000170949.17	19	0.00155878	0.049881	32	0.0644513	No	No
Heart-AtrialAppendage	369	ZNF415	ENSG00000170954.11	19	0.000987471	0.0315991	32	0.0485863	Yes	No
Heart-AtrialAppendage	369	ZNF347	ENSG00000197937.12	19	0.000471651	0.0150928	32	0.0335331	Yes	No
Heart-AtrialAppendage	369	ZNF665	ENSG00000197497.10	19	0.000733062	0.023458	32	0.0412023	Yes	No
Heart-AtrialAppendage	369	ZNF677	ENSG00000197928.10	19	0.000313893	0.0100446	32	0.028772	Yes	No
Heart-AtrialAppendage	369	ZNF845	ENSG00000213799.11	19	0.000385932	0.0123498	32	0.0309401	Yes	No
Heart-AtrialAppendage	369	ZNF525	ENSG00000203326.11	19	0.000396311	0.0126819	32	0.0312109	Yes	No
Heart-AtrialAppendage	369	ZNF765	ENSG00000196417.12	19	4.36705e-05	0.00139746	32	0.0178356	Yes	No
Heart-AtrialAppendage	369	ZNF761	ENSG00000160336.14	19	0.000226501	0.00724804	32	0.0257593	Yes	No
Heart-AtrialAppendage	369	ZNF813	ENSG00000198346.10	19	0.000255079	0.00841761	33	0.0271117	Yes	No
Heart-AtrialAppendage	369	ZNF331	ENSG00000130844.16	19	0.000488873	0.0161328	33	0.0345823	Yes	No
Heart-AtrialAppendage	369	DPRX	ENSG00000204595.1	19	0.000425274	0.0136088	32	0.0322097	Yes	No
Heart-AtrialAppendage	369	NLRP12	ENSG00000142405.21	19	2.06262e-05	0.000660039	32	0.0153646	Yes	No
Heart-AtrialAppendage	369	MYADM	ENSG00000179820.15	19	0.000628404	0.0201089	32	0.0382773	Yes	No
Heart-AtrialAppendage	369	CACNG8	ENSG00000142408.4	19	0.000786192	0.0251581	32	0.0427486	Yes	No
Heart-AtrialAppendage	369	OSCAR	ENSG00000170909.13	19	0.00142454	0.0470097	33	0.0619655	No	No
Heart-AtrialAppendage	369	NDUFA3	ENSG00000170906.15	19	0.000357349	0.0114352	32	0.0301185	Yes	No
Heart-AtrialAppendage	369	TFPT	ENSG00000105619.13	19	2.65964e-05	0.000851084	32	0.0162836	Yes	No
Heart-AtrialAppendage	369	PRPF31	ENSG00000105618.13	19	0.00108552	0.0347367	32	0.0512102	No	No
Heart-AtrialAppendage	369	CNOT3	ENSG00000088038.17	19	0.000665216	0.0212869	32	0.0392217	Yes	No
Heart-AtrialAppendage	369	LENG1	ENSG00000105617.3	19	0.00029316	0.00938111	32	0.0281368	Yes	No
Heart-AtrialAppendage	369	TMC4	ENSG00000167608.11	19	0.000394577	0.0126265	32	0.0311647	Yes	No
Heart-AtrialAppendage	369	MBOAT7	ENSG00000125505.16	19	0.000551401	0.0176448	32	0.0360808	Yes	No
Heart-AtrialAppendage	369	TSEN34	ENSG00000170892.10	19	0.000693391	0.0221885	32	0.0400688	Yes	No
Heart-AtrialAppendage	369	RPS9	ENSG00000170889.13	19	0.000522111	0.0167075	32	0.035192	Yes	No
Heart-AtrialAppendage	369	LILRB3	ENSG00000204577.11	19	9.44692e-05	0.00302301	32	0.0204735	Yes	No
Heart-AtrialAppendage	369	LILRA6	ENSG00000244482.10	19	0.00141352	0.0452326	32	0.0604359	No	No
Heart-AtrialAppendage	369	LILRB5	ENSG00000105609.16	19	8.46915e-05	0.00271013	32	0.0199804	Yes	No
Heart-AtrialAppendage	369	LILRB2	ENSG00000131042.14	19	1.25159e-06	3.87992e-05	31	0.00950081	Yes	Yes
Heart-AtrialAppendage	369	LILRA5	ENSG00000187116.13	19	2.1439e-05	0.00066461	31	0.0153739	Yes	No
Heart-AtrialAppendage	369	LILRA4	ENSG00000239961.2	19	0.000628297	0.0194772	31	0.0376901	Yes	No
Heart-AtrialAppendage	369	LAIR1	ENSG00000167613.15	19	0.000138917	0.00430643	31	0.022068	Yes	No
Heart-AtrialAppendage	369	TTYH1	ENSG00000167614.13	19	0.000187726	0.00563178	30	0.0236083	Yes	No
Heart-AtrialAppendage	369	CTD-2587H19.3	ENSG00000269873.1	19	8.71478e-05	0.00252729	29	0.0197948	Yes	No
Heart-AtrialAppendage	369	AC008746.12	ENSG00000267838.2	19	0.000504274	0.0146239	29	0.0331167	Yes	No
Heart-AtrialAppendage	369	LENG8	ENSG00000167615.16	19	0.0015558	0.0451183	29	0.0603302	No	No
Heart-AtrialAppendage	369	LENG9	ENSG00000275183.1	19	0.000475955	0.0138027	29	0.0323478	Yes	No
Heart-AtrialAppendage	369	CDC42EP5	ENSG00000167617.2	19	0.000501566	0.0145454	29	0.0330098	Yes	No
Heart-AtrialAppendage	369	LILRA2	ENSG00000239998.5	19	3.90123e-05	0.00113136	29	0.0169319	Yes	No
Heart-AtrialAppendage	369	LILRA1	ENSG00000104974.11	19	0.000863436	0.0241762	28	0.0418717	Yes	No
Heart-AtrialAppendage	369	LILRB1	ENSG00000104972.15	19	4.17791e-06	0.000116982	28	0.0111751	Yes	No
Heart-AtrialAppendage	369	LILRB4	ENSG00000186818.12	19	0.000366754	0.0102691	28	0.0290033	Yes	No
Heart-AtrialAppendage	369	KIR2DL1	ENSG00000125498.19	19	0.00137184	0.0370396	27	0.053263	No	No
Heart-AtrialAppendage	369	KIR2DL4	ENSG00000189013.14	19	0.000338042	0.00912713	27	0.0278477	Yes	No
Heart-AtrialAppendage	369	FCAR	ENSG00000186431.18	19	0.00171026	0.0461769	27	0.0612868	No	No
Heart-AtrialAppendage	369	CTB-61M7.2	ENSG00000268734.1	19	0.0049571	0.133842	27	0.140253	No	No
Heart-AtrialAppendage	369	NCR1	ENSG00000189430.12	19	0.00122108	0.0329692	27	0.0497644	Yes	No
Heart-AtrialAppendage	369	NLRP2	ENSG00000022556.15	19	0.000524679	0.0152157	29	0.0336555	Yes	No
Heart-AtrialAppendage	369	GP6	ENSG00000088053.11	19	0.000357001	0.010353	29	0.0291036	Yes	No
Heart-AtrialAppendage	369	RDH13	ENSG00000160439.15	19	0.00016865	0.00489084	29	0.0226946	Yes	No
Heart-AtrialAppendage	369	EPS8L1	ENSG00000131037.14	19	0.000195889	0.00568078	29	0.0236912	Yes	No
Heart-AtrialAppendage	369	PPP1R12C	ENSG00000125503.12	19	0.000428665	0.0124313	29	0.0310275	Yes	No
Heart-AtrialAppendage	369	TNNT1	ENSG00000105048.16	19	4.13131e-05	0.00119808	29	0.0172882	Yes	No
Heart-AtrialAppendage	369	TNNI3	ENSG00000129991.12	19	0.00116183	0.0325311	28	0.0493692	Yes	No
Heart-AtrialAppendage	369	DNAAF3	ENSG00000167646.13	19	5.96141e-05	0.00172881	29	0.0185165	Yes	No
Heart-AtrialAppendage	369	PTPRH	ENSG00000080031.9	19	0.000928618	0.0269299	29	0.0443102	Yes	No
Heart-AtrialAppendage	369	CTD-2587H24.10	ENSG00000267649.1	19	0.00135907	0.039413	29	0.055389	No	No
Heart-AtrialAppendage	369	TMEM86B	ENSG00000180089.5	19	0.000276868	0.00775229	28	0.0263431	Yes	No
Heart-AtrialAppendage	369	PPP6R1	ENSG00000105063.18	19	7.99568e-06	0.000231875	29	0.0127799	Yes	No
Heart-AtrialAppendage	369	HSPBP1	ENSG00000133265.10	19	0.000258167	0.00748685	29	0.0259837	Yes	No
Heart-AtrialAppendage	369	BRSK1	ENSG00000160469.16	19	0.00110896	0.0321598	29	0.0490959	Yes	No
Heart-AtrialAppendage	369	TMEM150B	ENSG00000180061.9	19	0.000325224	0.00910626	28	0.027833	Yes	No
Heart-AtrialAppendage	369	KMT5C	ENSG00000133247.13	19	0.000343739	0.00962469	28	0.0283321	Yes	No
Heart-AtrialAppendage	369	IL11	ENSG00000095752.6	19	0.000653569	0.0182999	28	0.0365899	Yes	No
Heart-AtrialAppendage	369	TMEM238	ENSG00000233493.3	19	0.00285059	0.0798166	28	0.0908336	No	No
Heart-AtrialAppendage	369	RPL28	ENSG00000108107.14	19	3.68113e-05	0.00103072	28	0.0166484	Yes	No
Heart-AtrialAppendage	369	UBE2S	ENSG00000108106.13	19	0.00117043	0.0327721	28	0.0495571	Yes	No
Heart-AtrialAppendage	369	ISOC2	ENSG00000063241.7	19	8.19404e-05	0.00229433	28	0.0195348	Yes	No
Heart-AtrialAppendage	369	ZNF628	ENSG00000197483.9	19	0.00300829	0.084232	28	0.0948883	No	No
Heart-AtrialAppendage	369	NAT14	ENSG00000090971.4	19	0.000254218	0.00711811	28	0.0256013	Yes	No
Heart-AtrialAppendage	369	SSC5D	ENSG00000179954.15	19	0.000117745	0.00329685	28	0.0208604	Yes	No
Heart-AtrialAppendage	369	SBK2	ENSG00000187550.8	19	0.00016343	0.0044126	27	0.0222568	Yes	No
Heart-AtrialAppendage	369	SBK3	ENSG00000231274.5	19	0.000331077	0.00893908	27	0.0276824	Yes	No
Heart-AtrialAppendage	369	ZNF579	ENSG00000218891.4	19	0.00126544	0.0341669	27	0.0507105	No	No
Heart-AtrialAppendage	369	FIZ1	ENSG00000179943.7	19	0.00014108	0.00380917	27	0.0213865	Yes	No
Heart-AtrialAppendage	369	ZNF524	ENSG00000171443.6	19	0.00119472	0.0322574	27	0.0491862	Yes	No
Heart-AtrialAppendage	369	ZNF865	ENSG00000261221.3	19	4.80328e-05	0.00129689	27	0.0177291	Yes	No
Heart-AtrialAppendage	369	ZNF784	ENSG00000179922.5	19	0.000546917	0.0147668	27	0.0332475	Yes	No
Heart-AtrialAppendage	369	ZNF580	ENSG00000213015.8	19	0.000449631	0.01214	27	0.0307577	Yes	No
Heart-AtrialAppendage	369	ZNF581	ENSG00000171425.9	19	3.1173e-05	0.000841671	27	0.0162543	Yes	No
Heart-AtrialAppendage	369	CCDC106	ENSG00000173581.7	19	9.83445e-05	0.0026553	27	0.01992	Yes	No
Heart-AtrialAppendage	369	U2AF2	ENSG00000063244.12	19	0.000404626	0.0109249	27	0.0296444	Yes	No
Heart-AtrialAppendage	369	EPN1	ENSG00000063245.14	19	0.000112438	0.00303583	27	0.0204735	Yes	No
Heart-AtrialAppendage	369	ZNF787	ENSG00000142409.5	19	0.000255055	0.00586627	23	0.0240444	Yes	No
Heart-AtrialAppendage	369	ZNF444	ENSG00000167685.14	19	0.000597476	0.0143394	24	0.0328335	Yes	No
Heart-AtrialAppendage	369	ZSCAN5A	ENSG00000131848.9	19	0.000209564	0.0052391	25	0.0230835	Yes	No
Heart-AtrialAppendage	369	AC006116.20	ENSG00000267710.6	19	0.000806849	0.0193644	24	0.0375669	Yes	No
Heart-AtrialAppendage	369	ZNF582	ENSG00000018869.16	19	0.000121711	0.00292106	24	0.0203818	Yes	No
Heart-AtrialAppendage	369	ZNF582-AS1	ENSG00000267454.5	19	0.00160934	0.0386242	24	0.0546668	No	No
Heart-AtrialAppendage	369	ZNF583	ENSG00000198440.9	19	5.86359e-05	0.00140726	24	0.0178356	Yes	No
Heart-AtrialAppendage	369	ZNF667	ENSG00000198046.11	19	0.00124407	0.0298576	24	0.0470697	Yes	No
Heart-AtrialAppendage	369	ZNF667-AS1	ENSG00000166770.10	19	0.000473631	0.0113672	24	0.0300981	Yes	No
Heart-AtrialAppendage	369	ZNF471	ENSG00000196263.7	19	0.000288679	0.00721697	25	0.0257526	Yes	No
Heart-AtrialAppendage	369	AC005498.4	ENSG00000267224.1	19	0.00030958	0.00742992	24	0.0259194	Yes	No
Heart-AtrialAppendage	369	AC005498.3	ENSG00000267421.6	19	0.000295061	0.00708147	24	0.025587	Yes	No
Heart-AtrialAppendage	369	ZFP28	ENSG00000196867.7	19	0.000280582	0.00673396	24	0.0251394	Yes	No
Heart-AtrialAppendage	369	ZNF470	ENSG00000197016.11	19	0.00369081	0.0885795	24	0.0988697	No	No
Heart-AtrialAppendage	369	ZNF71	ENSG00000197951.8	19	6.29087e-06	0.000150981	24	0.0119058	Yes	No
Heart-AtrialAppendage	369	SMIM17	ENSG00000268182.5	19	0.00688777	0.165306	24	0.170202	No	No
Heart-AtrialAppendage	369	ZNF835	ENSG00000127903.13	19	0.000949026	0.0227766	24	0.0406017	Yes	No
Heart-AtrialAppendage	369	AC007228.9	ENSG00000268568.1	19	2.70062e-06	6.48148e-05	24	0.0101926	Yes	No
Heart-AtrialAppendage	369	PEG3	ENSG00000198300.12	19	0.000134656	0.00323174	24	0.0207406	Yes	No
Heart-AtrialAppendage	369	ZNF264	ENSG00000083844.10	19	0.000499141	0.0109811	22	0.0297169	Yes	No
Heart-AtrialAppendage	369	AURKC	ENSG00000105146.12	19	0.00377589	0.0792936	21	0.0903825	No	No
Heart-AtrialAppendage	369	ZNF805	ENSG00000204524.6	19	0.00157935	0.0331663	21	0.0499389	Yes	No
Heart-AtrialAppendage	369	CTC-444N24.8	ENSG00000268713.1	19	3.53097e-05	0.000741504	21	0.015736	Yes	No
Heart-AtrialAppendage	369	ZNF460	ENSG00000197714.8	19	0.00360746	0.0757566	21	0.0871916	No	No
Heart-AtrialAppendage	369	CTC-444N24.11	ENSG00000268205.1	19	9.83411e-05	0.00206516	21	0.0192386	Yes	No
Heart-AtrialAppendage	369	ZNF543	ENSG00000178229.7	19	0.000897105	0.0188392	21	0.0370707	Yes	No
Heart-AtrialAppendage	369	ZNF304	ENSG00000131845.14	19	0.00161476	0.0339101	21	0.050495	No	No
Heart-AtrialAppendage	369	ZNF547	ENSG00000152433.14	19	0.000599357	0.0125865	21	0.0311627	Yes	No
Heart-AtrialAppendage	369	TRAPPC2B	ENSG00000256060.2	19	0.00084955	0.0178405	21	0.0362441	Yes	No
Heart-AtrialAppendage	369	ZNF548	ENSG00000188785.11	19	0.000371017	0.00779135	21	0.0263675	Yes	No
Heart-AtrialAppendage	369	ZNF17	ENSG00000186272.12	19	0.00221829	0.0465842	21	0.0616346	No	No
Heart-AtrialAppendage	369	ZNF749	ENSG00000186230.6	19	0.000119954	0.00251904	21	0.0197948	Yes	No
Heart-AtrialAppendage	369	VN1R1	ENSG00000178201.4	19	0.00252489	0.0530227	21	0.0671558	No	No
Heart-AtrialAppendage	369	ZNF772	ENSG00000197128.11	19	0.00108925	0.0228742	21	0.0407067	Yes	No
Heart-AtrialAppendage	369	ZNF419	ENSG00000105136.20	19	0.00125993	0.0264585	21	0.0438739	Yes	No
Heart-AtrialAppendage	369	ZNF773	ENSG00000152439.12	19	0.000830632	0.0174433	21	0.035898	Yes	No
Heart-AtrialAppendage	369	ZNF549	ENSG00000121406.8	19	0.00242242	0.0508709	21	0.0653558	No	No
Heart-AtrialAppendage	369	ZNF550	ENSG00000251369.8	19	0.000551911	0.0115901	21	0.0302325	Yes	No
Heart-AtrialAppendage	369	ZNF416	ENSG00000083817.8	19	0.000411059	0.00863224	21	0.0273001	Yes	No
Heart-AtrialAppendage	369	ZIK1	ENSG00000171649.11	19	0.000111799	0.00234778	21	0.0195635	Yes	No
Heart-AtrialAppendage	369	ZNF530	ENSG00000183647.10	19	0.00323366	0.0646731	20	0.0774893	No	No
Heart-AtrialAppendage	369	ZNF134	ENSG00000213762.11	19	0.000361459	0.00722919	20	0.0257567	Yes	No
Heart-AtrialAppendage	369	AC003682.16	ENSG00000268392.1	19	0.0116137	0.232274	20	0.235239	No	No
Heart-AtrialAppendage	369	ZNF211	ENSG00000121417.13	19	0.00258145	0.051629	20	0.0659572	No	No
Heart-AtrialAppendage	369	ZSCAN4	ENSG00000180532.10	19	0.0013714	0.0274279	20	0.0447968	Yes	No
Heart-AtrialAppendage	369	ZNF551	ENSG00000204519.10	19	0.000724758	0.0137704	19	0.0323303	Yes	No
Heart-AtrialAppendage	369	ZNF154	ENSG00000179909.15	19	0.000138235	0.00262646	19	0.0198765	Yes	No
Heart-AtrialAppendage	369	ZNF671	ENSG00000083814.13	19	0.000274693	0.00521917	19	0.023075	Yes	No
Heart-AtrialAppendage	369	ZNF776	ENSG00000152443.12	19	0.00117712	0.0211882	18	0.0391533	Yes	No
Heart-AtrialAppendage	369	ZNF586	ENSG00000083828.15	19	0.000465555	0.00838	18	0.0270949	Yes	No
Heart-AtrialAppendage	369	ZNF552	ENSG00000178935.5	19	0.000336513	0.00605724	18	0.0243489	Yes	No
Heart-AtrialAppendage	369	ZNF587B	ENSG00000269343.6	19	0.00201289	0.0362321	18	0.0526361	No	No
Heart-AtrialAppendage	369	ZNF814	ENSG00000204514.9	19	0.00621177	0.111812	18	0.119778	No	No
Heart-AtrialAppendage	369	ZNF587	ENSG00000198466.11	19	0.00624399	0.112392	18	0.120322	No	No
Heart-AtrialAppendage	369	ZNF417	ENSG00000173480.10	19	0.00051955	0.00883234	17	0.0275505	Yes	No
Heart-AtrialAppendage	369	ZNF418	ENSG00000196724.12	19	0.00135604	0.0230527	17	0.0408204	Yes	No
Heart-AtrialAppendage	369	ZNF256	ENSG00000152454.3	19	7.6667e-05	0.00130334	17	0.0177291	Yes	No
Heart-AtrialAppendage	369	C19orf18	ENSG00000177025.3	19	0.000587684	0.00999062	17	0.0287036	Yes	No
Heart-AtrialAppendage	369	ZNF606	ENSG00000166704.11	19	0.000460941	0.007836	17	0.0263842	Yes	No
Heart-AtrialAppendage	369	ZSCAN1	ENSG00000152467.9	19	0.00208884	0.0334214	16	0.0501292	No	No
Heart-AtrialAppendage	369	ZNF135	ENSG00000176293.19	19	5.35489e-05	0.000803233	15	0.016051	Yes	No
Heart-AtrialAppendage	369	ZSCAN18	ENSG00000121413.12	19	0.00729172	0.109376	15	0.11753	No	No
Heart-AtrialAppendage	369	ZNF329	ENSG00000181894.14	19	0.00113661	0.0170491	15	0.0355219	Yes	No
Heart-AtrialAppendage	369	ZNF274	ENSG00000171606.17	19	0.00396939	0.0555714	14	0.069299	No	No
Heart-AtrialAppendage	369	ZNF544	ENSG00000198131.13	19	0.00312129	0.0405768	13	0.0563784	No	No
Heart-AtrialAppendage	369	ZNF8	ENSG00000278129.1	19	0.00207048	0.0269163	13	0.0443002	Yes	No
Heart-AtrialAppendage	369	ERVK3-1	ENSG00000142396.10	19	0.0018432	0.0221184	12	0.0400069	Yes	No
Heart-AtrialAppendage	369	ZSCAN22	ENSG00000182318.5	19	0.00115186	0.0138223	12	0.0323585	Yes	No
Heart-AtrialAppendage	369	A1BG	ENSG00000121410.11	19	0.00133717	0.0160461	12	0.0345188	Yes	No
Heart-AtrialAppendage	369	ZNF497	ENSG00000174586.10	19	0.0011706	0.0140472	12	0.032547	Yes	No
Heart-AtrialAppendage	369	ZNF837	ENSG00000152475.6	19	0.00703455	0.0844146	12	0.0950379	No	No
Heart-AtrialAppendage	369	RPS5	ENSG00000083845.8	19	0.000124515	0.00136967	11	0.0178356	Yes	No
Heart-AtrialAppendage	369	ZNF584	ENSG00000171574.17	19	0.00377987	0.0415786	11	0.05727	No	No
Heart-AtrialAppendage	369	CTD-2619J13.14	ENSG00000232098.3	19	0.0042381	0.0466191	11	0.0616502	No	No
Heart-AtrialAppendage	369	CTD-2619J13.17	ENSG00000268912.1	19	0.00655764	0.072134	11	0.0841179	No	No
Heart-AtrialAppendage	369	ZNF132	ENSG00000131849.11	19	0.000620015	0.00682016	11	0.0252384	Yes	No
Heart-AtrialAppendage	369	CTD-2619J13.19	ENSG00000269473.1	19	0.0173282	0.19061	11	0.194584	No	No
Heart-AtrialAppendage	369	ZNF324B	ENSG00000249471.7	19	8.81571e-06	9.69728e-05	11	0.0111215	Yes	No
Heart-AtrialAppendage	369	ZNF324	ENSG00000083812.11	19	0.00121006	0.0133106	11	0.0318155	Yes	No
Heart-AtrialAppendage	369	ZNF446	ENSG00000083838.15	19	0.00518853	0.0570738	11	0.0706254	No	No
Heart-AtrialAppendage	369	SLC27A5	ENSG00000083807.9	19	0.00401345	0.044148	11	0.0595408	No	No
Heart-AtrialAppendage	369	ZBTB45	ENSG00000119574.12	19	0.00359423	0.0359423	10	0.052357	No	No
Heart-AtrialAppendage	369	TRIM28	ENSG00000130726.11	19	0.00141851	0.0141851	10	0.032705	Yes	No
Heart-AtrialAppendage	369	CHMP2A	ENSG00000130724.8	19	0.00248202	0.0248202	10	0.0424529	Yes	No
Heart-AtrialAppendage	369	UBE2M	ENSG00000130725.7	19	0.0109204	0.109204	10	0.117404	No	No
Heart-AtrialAppendage	369	MZF1	ENSG00000099326.8	19	0.00642092	0.0642092	10	0.0770088	No	No
Heart-AtrialAppendage	369	C20orf96	ENSG00000196476.11	20	0.00528136	0.073939	14	0.0856517	No	No
Heart-AtrialAppendage	369	ZCCHC3	ENSG00000247315.3	20	6.70977e-05	0.00100647	15	0.0166258	Yes	No
Heart-AtrialAppendage	369	SOX12	ENSG00000177732.8	20	0.000563899	0.00845849	15	0.0271277	Yes	No
Heart-AtrialAppendage	369	NRSN2	ENSG00000125841.12	20	0.000364969	0.00547453	15	0.0234188	Yes	No
Heart-AtrialAppendage	369	TRIB3	ENSG00000101255.10	20	0.00044903	0.00718447	16	0.0257203	Yes	No
Heart-AtrialAppendage	369	RBCK1	ENSG00000125826.20	20	0.00170822	0.0273316	16	0.044699	Yes	No
Heart-AtrialAppendage	369	TBC1D20	ENSG00000125875.13	20	0.000246713	0.00419413	17	0.0219494	Yes	No
Heart-AtrialAppendage	369	CSNK2A1	ENSG00000101266.17	20	0.00156025	0.0280846	18	0.0453787	Yes	No
Heart-AtrialAppendage	369	TCF15	ENSG00000125878.6	20	0.00221151	0.0398072	18	0.0557418	No	No
Heart-AtrialAppendage	369	SRXN1	ENSG00000271303.1	20	0.000134761	0.00242569	18	0.0196221	Yes	No
Heart-AtrialAppendage	369	SLC52A3	ENSG00000101276.14	20	0.000113915	0.00227829	20	0.0195348	Yes	No
Heart-AtrialAppendage	369	FAM110A	ENSG00000125898.12	20	0.000113792	0.00238963	21	0.0196096	Yes	No
Heart-AtrialAppendage	369	ANGPT4	ENSG00000101280.7	20	0.000259727	0.00571399	22	0.0237516	Yes	No
Heart-AtrialAppendage	369	RSPO4	ENSG00000101282.8	20	0.00020854	0.00458788	22	0.0224688	Yes	No
Heart-AtrialAppendage	369	PSMF1	ENSG00000125818.17	20	0.00038756	0.00930143	24	0.0280351	Yes	No
Heart-AtrialAppendage	369	TMEM74B	ENSG00000125895.5	20	0.000132463	0.00304666	23	0.0204735	Yes	No
Heart-AtrialAppendage	369	C20orf202	ENSG00000215595.1	20	0.00159989	0.0367975	23	0.0531289	No	No
Heart-AtrialAppendage	369	SNPH	ENSG00000101298.13	20	2.16381e-05	0.000497676	23	0.0145514	Yes	No
Heart-AtrialAppendage	369	SDCBP2	ENSG00000125775.14	20	1.09399e-05	0.000251618	23	0.0130985	Yes	No
Heart-AtrialAppendage	369	FKBP1A	ENSG00000088832.16	20	0.00053218	0.0127723	24	0.0312943	Yes	No
Heart-AtrialAppendage	369	NSFL1C	ENSG00000088833.17	20	0.000281859	0.00648276	23	0.0248324	Yes	No
Heart-AtrialAppendage	369	SIRPB2	ENSG00000196209.12	20	1.54795e-05	0.000356029	23	0.0137348	Yes	No
Heart-AtrialAppendage	369	SIRPB1	ENSG00000101307.15	20	0.000128711	0.00308906	24	0.020498	Yes	No
Heart-AtrialAppendage	369	SIRPG	ENSG00000089012.14	20	0.000229778	0.00574445	25	0.023807	Yes	No
Heart-AtrialAppendage	369	SIRPA	ENSG00000198053.11	20	0.00049894	0.0114756	23	0.0301185	Yes	No
Heart-AtrialAppendage	369	STK35	ENSG00000125834.12	20	0.00055202	0.0121444	22	0.0307577	Yes	No
Heart-AtrialAppendage	369	TGM3	ENSG00000125780.11	20	0.000333835	0.00767822	23	0.0262549	Yes	No
Heart-AtrialAppendage	369	SNRPB	ENSG00000125835.18	20	5.25409e-05	0.0011559	22	0.0170992	Yes	No
Heart-AtrialAppendage	369	ZNF343	ENSG00000088876.11	20	0.00111119	0.0244463	22	0.0421376	Yes	No
Heart-AtrialAppendage	369	NOP56	ENSG00000101361.16	20	0.000130805	0.00274691	21	0.0201393	Yes	No
Heart-AtrialAppendage	369	IDH3B	ENSG00000101365.20	20	0.000167429	0.003516	21	0.0211137	Yes	No
Heart-AtrialAppendage	369	EBF4	ENSG00000088881.20	20	0.000184427	0.0040574	22	0.0217941	Yes	No
Heart-AtrialAppendage	369	CPXM1	ENSG00000088882.7	20	6.33691e-05	0.00133075	21	0.0177369	Yes	No
Heart-AtrialAppendage	369	PCED1A	ENSG00000132635.16	20	3.49277e-05	0.000733482	21	0.015736	Yes	No
Heart-AtrialAppendage	369	VPS16	ENSG00000215305.9	20	0.000458478	0.00962804	21	0.0283321	Yes	No
Heart-AtrialAppendage	369	PTPRA	ENSG00000132670.20	20	0.000174393	0.00401103	23	0.0217207	Yes	No
Heart-AtrialAppendage	369	GNRH2	ENSG00000125787.11	20	0.00111641	0.0234446	21	0.0411831	Yes	No
Heart-AtrialAppendage	369	MRPS26	ENSG00000125901.5	20	0.000527625	0.0110801	21	0.0298127	Yes	No
Heart-AtrialAppendage	369	OXT	ENSG00000101405.3	20	0.0013658	0.0286818	21	0.0459742	Yes	No
Heart-AtrialAppendage	369	UBOX5	ENSG00000185019.16	20	0.000518188	0.0119183	23	0.0305792	Yes	No
Heart-AtrialAppendage	369	FASTKD5	ENSG00000215251.3	20	0.000316175	0.00695586	22	0.0254439	Yes	No
Heart-AtrialAppendage	369	LZTS3	ENSG00000088899.14	20	0.000529984	0.0116597	22	0.0303272	Yes	No
Heart-AtrialAppendage	369	DDRGK1	ENSG00000198171.12	20	0.00139108	0.0306038	22	0.0476805	Yes	No
Heart-AtrialAppendage	369	ITPA	ENSG00000125877.12	20	0.00133869	0.0294513	22	0.0466954	Yes	No
Heart-AtrialAppendage	369	SLC4A11	ENSG00000088836.12	20	0.000808252	0.0177815	22	0.0362063	Yes	No
Heart-AtrialAppendage	369	C20orf194	ENSG00000088854.12	20	6.8045e-05	0.00163308	24	0.0183638	Yes	No
Heart-AtrialAppendage	369	ATRN	ENSG00000088812.17	20	9.13823e-05	0.00219318	24	0.0195074	Yes	No
Heart-AtrialAppendage	369	ADAM33	ENSG00000149451.17	20	0.000697238	0.0153392	22	0.0337775	Yes	No
Heart-AtrialAppendage	369	SIGLEC1	ENSG00000088827.12	20	3.80607e-05	0.000837335	22	0.0162463	Yes	No
Heart-AtrialAppendage	369	HSPA12B	ENSG00000132622.10	20	0.000271135	0.00596496	22	0.0242074	Yes	No
Heart-AtrialAppendage	369	C20orf27	ENSG00000101220.17	20	6.76785e-05	0.00155661	23	0.0181249	Yes	No
Heart-AtrialAppendage	369	SPEF1	ENSG00000101222.12	20	0.000434383	0.00999081	23	0.0287036	Yes	No
Heart-AtrialAppendage	369	CENPB	ENSG00000125817.7	20	0.000223159	0.00513266	23	0.0229408	Yes	No
Heart-AtrialAppendage	369	CDC25B	ENSG00000101224.17	20	0.00348534	0.0801628	23	0.0911489	No	No
Heart-AtrialAppendage	369	LINC01730	ENSG00000275491.1	20	0.00176045	0.0404904	23	0.0563075	No	No
Heart-AtrialAppendage	369	AP5S1	ENSG00000125843.10	20	0.000296835	0.00682722	23	0.0252529	Yes	No
Heart-AtrialAppendage	369	MAVS	ENSG00000088888.17	20	0.000671232	0.0161096	24	0.03456	Yes	No
Heart-AtrialAppendage	369	PANK2	ENSG00000125779.21	20	0.0005787	0.0138888	24	0.0324265	Yes	No
Heart-AtrialAppendage	369	RNF24	ENSG00000101236.16	20	0.000356441	0.00855459	24	0.0272099	Yes	No
Heart-AtrialAppendage	369	SMOX	ENSG00000088826.17	20	0.00136835	0.0328403	24	0.049631	Yes	No
Heart-AtrialAppendage	369	ADRA1D	ENSG00000171873.7	20	0.00149642	0.035914	24	0.0523338	No	No
Heart-AtrialAppendage	369	PRNP	ENSG00000171867.16	20	0.000440913	0.0114637	26	0.0301185	Yes	No
Heart-AtrialAppendage	369	RASSF2	ENSG00000101265.15	20	0.00284664	0.0740127	26	0.0857197	No	No
Heart-AtrialAppendage	369	SLC23A2	ENSG00000089057.14	20	0.000148263	0.00415137	28	0.0219385	Yes	No
Heart-AtrialAppendage	369	RP5-1116H23.4	ENSG00000278816.1	20	0.00194821	0.0506536	26	0.0651597	No	No
Heart-AtrialAppendage	369	RP5-1116H23.3	ENSG00000277425.1	20	4.00285e-05	0.00104074	26	0.0166881	Yes	No
Heart-AtrialAppendage	369	TMEM230	ENSG00000089063.14	20	0.000184853	0.00499104	27	0.0228259	Yes	No
Heart-AtrialAppendage	369	PCNA	ENSG00000132646.10	20	8.43912e-05	0.00219417	26	0.0195074	Yes	No
Heart-AtrialAppendage	369	CDS2	ENSG00000101290.13	20	0.006889	0.179114	26	0.183503	No	No
Heart-AtrialAppendage	369	RP5-828H9.1	ENSG00000230563.2	20	0.000628728	0.0150895	24	0.0335331	Yes	No
Heart-AtrialAppendage	369	LINC00654	ENSG00000205181.5	20	0.000151147	0.00377868	25	0.0213412	Yes	No
Heart-AtrialAppendage	369	GPCPD1	ENSG00000125772.12	20	0.00251874	0.0629684	25	0.0758754	No	No
Heart-AtrialAppendage	369	C20orf196	ENSG00000171984.14	20	0.00553779	0.138445	25	0.144577	No	No
Heart-AtrialAppendage	369	CHGB	ENSG00000089199.9	20	0.000570824	0.0131289	23	0.031625	Yes	No
Heart-AtrialAppendage	369	TRMT6	ENSG00000089195.14	20	0.000696305	0.016015	23	0.0344892	Yes	No
Heart-AtrialAppendage	369	MCM8	ENSG00000125885.13	20	7.09896e-06	0.000163276	23	0.0119058	Yes	No
Heart-AtrialAppendage	369	RP5-967N21.11	ENSG00000275632.1	20	0.000457744	0.0105281	23	0.0292496	Yes	No
Heart-AtrialAppendage	369	CRLS1	ENSG00000088766.11	20	0.000115453	0.00265542	23	0.01992	Yes	No
Heart-AtrialAppendage	369	LRRN4	ENSG00000125872.7	20	0.000834059	0.0191834	23	0.0373937	Yes	No
Heart-AtrialAppendage	369	RP5-1056H1.2	ENSG00000278192.1	20	0.000169365	0.00389539	23	0.0214859	Yes	No
Heart-AtrialAppendage	369	FERMT1	ENSG00000101311.15	20	0.00543454	0.124994	23	0.132035	No	No
Heart-AtrialAppendage	369	BMP2	ENSG00000125845.6	20	0.000387651	0.00814067	21	0.0268035	Yes	No
Heart-AtrialAppendage	369	RP11-19D2.1	ENSG00000238102.1	20	0.00110988	0.0233074	21	0.0410556	Yes	No
Heart-AtrialAppendage	369	TMX4	ENSG00000125827.8	20	0.00281888	0.0591965	21	0.0724771	No	No
Heart-AtrialAppendage	369	PLCB1	ENSG00000182621.17	20	0.000522276	0.015146	29	0.0335866	Yes	No
Heart-AtrialAppendage	369	PLCB4	ENSG00000101333.16	20	0.000660524	0.0165131	25	0.0349532	Yes	No
Heart-AtrialAppendage	369	LAMP5	ENSG00000125869.9	20	0.0010061	0.0221343	22	0.0400069	Yes	No
Heart-AtrialAppendage	369	ANKEF1	ENSG00000132623.15	20	0.000145228	0.00290455	20	0.0203694	Yes	No
Heart-AtrialAppendage	369	SNAP25	ENSG00000132639.12	20	0.000662155	0.0139053	21	0.0324265	Yes	No
Heart-AtrialAppendage	369	MKKS	ENSG00000125863.18	20	0.00132354	0.0277943	21	0.0451696	Yes	No
Heart-AtrialAppendage	369	SLX4IP	ENSG00000149346.14	20	0.00306717	0.0705449	23	0.0827361	No	No
Heart-AtrialAppendage	369	JAG1	ENSG00000101384.11	20	0.00139219	0.029236	21	0.0465073	Yes	No
Heart-AtrialAppendage	369	BTBD3	ENSG00000132640.14	20	0.000572825	0.0126022	22	0.0311627	Yes	No
Heart-AtrialAppendage	369	SPTLC3	ENSG00000172296.12	20	6.89289e-05	0.00151644	22	0.0180385	Yes	No
Heart-AtrialAppendage	369	ISM1	ENSG00000101230.5	20	0.00290187	0.0580375	20	0.0713952	No	No
Heart-AtrialAppendage	369	TASP1	ENSG00000089123.15	20	0.000429095	0.00944008	22	0.0281866	Yes	No
Heart-AtrialAppendage	369	ESF1	ENSG00000089048.14	20	0.00162095	0.0291772	18	0.0464412	Yes	No
Heart-AtrialAppendage	369	NDUFAF5	ENSG00000101247.17	20	0.000967464	0.0174144	18	0.0358644	Yes	No
Heart-AtrialAppendage	369	MACROD2	ENSG00000172264.16	20	0.000294306	0.0120665	41	0.0306681	Yes	No
Heart-AtrialAppendage	369	FLRT3	ENSG00000125848.9	20	0.000239123	0.00406509	17	0.0217941	Yes	No
Heart-AtrialAppendage	369	KIF16B	ENSG00000089177.18	20	3.834e-06	0.000103518	27	0.0111215	Yes	No
Heart-AtrialAppendage	369	SNRPB2	ENSG00000125870.10	20	0.00229891	0.052875	23	0.0670611	No	No
Heart-AtrialAppendage	369	PCSK2	ENSG00000125851.9	20	0.000698327	0.0188548	27	0.0370844	Yes	No
Heart-AtrialAppendage	369	BFSP1	ENSG00000125864.13	20	0.000333888	0.00834721	25	0.0270933	Yes	No
Heart-AtrialAppendage	369	DSTN	ENSG00000125868.15	20	0.000481952	0.0115669	24	0.0302325	Yes	No
Heart-AtrialAppendage	369	RRBP1	ENSG00000125844.15	20	0.000754001	0.018096	24	0.036425	Yes	No
Heart-AtrialAppendage	369	SNX5	ENSG00000089006.16	20	0.00306302	0.0704494	23	0.0826821	No	No
Heart-AtrialAppendage	369	MGME1	ENSG00000125871.13	20	0.000568829	0.0130831	23	0.0315691	Yes	No
Heart-AtrialAppendage	369	PET117	ENSG00000232838.3	20	0.0017362	0.0381964	22	0.0543385	No	No
Heart-AtrialAppendage	369	KAT14	ENSG00000149474.13	20	0.000197827	0.00455002	23	0.0224308	Yes	No
Heart-AtrialAppendage	369	ZNF133	ENSG00000125846.15	20	0.000991784	0.0218193	22	0.0397327	Yes	No
Heart-AtrialAppendage	369	DZANK1	ENSG00000089091.16	20	0.00147948	0.0325486	22	0.0493818	Yes	No
Heart-AtrialAppendage	369	POLR3F	ENSG00000132664.11	20	0.00507966	0.106673	21	0.115136	No	No
Heart-AtrialAppendage	369	RBBP9	ENSG00000089050.15	20	0.00331344	0.0695823	21	0.0819225	No	No
Heart-AtrialAppendage	369	SEC23B	ENSG00000101310.14	20	0.000147174	0.00323782	22	0.0207406	Yes	No
Heart-AtrialAppendage	369	LINC00493	ENSG00000232388.4	20	0.00203663	0.0427693	21	0.0583499	No	No
Heart-AtrialAppendage	369	DTD1	ENSG00000125821.11	20	0.002334	0.0536821	23	0.0676998	No	No
Heart-AtrialAppendage	369	RP5-1068E13.7	ENSG00000273148.1	20	0.000317605	0.00666971	21	0.0250549	Yes	No
Heart-AtrialAppendage	369	SLC24A3	ENSG00000185052.11	20	0.00102905	0.0236682	23	0.041368	Yes	No
Heart-AtrialAppendage	369	RP1-122P22.4	ENSG00000268628.2	20	0.000181025	0.00307743	17	0.0204859	Yes	No
Heart-AtrialAppendage	369	RP1-122P22.2	ENSG00000233895.1	20	0.000989116	0.0178041	18	0.0362274	Yes	No
Heart-AtrialAppendage	369	RP5-999L4.2	ENSG00000275142.1	20	0.000481674	0.00818847	17	0.0268783	Yes	No
Heart-AtrialAppendage	369	RIN2	ENSG00000132669.12	20	0.000293263	0.00527873	18	0.0231118	Yes	No
Heart-AtrialAppendage	369	NAA20	ENSG00000173418.11	20	0.00130597	0.0222016	17	0.0400713	Yes	No
Heart-AtrialAppendage	369	CRNKL1	ENSG00000101343.14	20	0.000442028	0.00751447	17	0.0260318	Yes	No
Heart-AtrialAppendage	369	CFAP61	ENSG00000089101.17	20	0.000664578	0.012627	19	0.0311647	Yes	No
Heart-AtrialAppendage	369	RALGAPA2	ENSG00000188559.13	20	0.000470633	0.0084714	18	0.0271277	Yes	No
Heart-AtrialAppendage	369	KIZ	ENSG00000088970.15	20	0.000276844	0.00359897	13	0.0211972	Yes	No
Heart-AtrialAppendage	369	XRN2	ENSG00000088930.7	20	0.0083803	0.100564	12	0.109611	No	No
Heart-AtrialAppendage	369	THBD	ENSG00000178726.6	20	0.0001185	0.00236999	20	0.0195756	Yes	No
Heart-AtrialAppendage	369	CD93	ENSG00000125810.9	20	0.00221031	0.0442062	20	0.0595801	No	No
Heart-AtrialAppendage	369	RP4-737E23.2	ENSG00000230387.2	20	0.000486669	0.00973337	20	0.0284834	Yes	No
Heart-AtrialAppendage	369	NXT1	ENSG00000132661.3	20	0.000381882	0.00763763	20	0.0262136	Yes	No
Heart-AtrialAppendage	369	LINC01431	ENSG00000232645.5	20	0.000215972	0.00431943	20	0.0221067	Yes	No
Heart-AtrialAppendage	369	GZF1	ENSG00000125812.15	20	0.00328451	0.0656901	20	0.0784173	No	No
Heart-AtrialAppendage	369	NAPB	ENSG00000125814.17	20	0.00374396	0.0748793	20	0.0864139	No	No
Heart-AtrialAppendage	369	CST3	ENSG00000101439.8	20	0.000856258	0.0171252	20	0.0355895	Yes	No
Heart-AtrialAppendage	369	RP11-218C14.8	ENSG00000270001.1	20	0.000940751	0.018815	20	0.0370443	Yes	No
Heart-AtrialAppendage	369	SYNDIG1	ENSG00000101463.5	20	0.00069994	0.0160986	23	0.0345559	Yes	No
Heart-AtrialAppendage	369	RP4-568C11.4	ENSG00000274173.1	20	0.0133283	0.23991	18	0.242671	No	No
Heart-AtrialAppendage	369	CST7	ENSG00000077984.5	20	0.00717316	0.129117	18	0.135795	No	No
Heart-AtrialAppendage	369	APMAP	ENSG00000101474.11	20	0.00220474	0.0418901	19	0.0575721	No	No
Heart-AtrialAppendage	369	ACSS1	ENSG00000154930.14	20	0.00019834	0.00376845	19	0.0213326	Yes	No
Heart-AtrialAppendage	369	VSX1	ENSG00000100987.14	20	0.00688569	0.123942	18	0.131061	No	No
Heart-AtrialAppendage	369	ENTPD6	ENSG00000197586.12	20	0.00936524	0.168574	18	0.173306	No	No
Heart-AtrialAppendage	369	RP5-965G21.3	ENSG00000277938.1	20	0.00121711	0.0206908	17	0.0387682	Yes	No
Heart-AtrialAppendage	369	RP5-965G21.4	ENSG00000274414.1	20	0.002264	0.0384881	17	0.0545768	No	No
Heart-AtrialAppendage	369	PYGB	ENSG00000100994.11	20	0.00847245	0.152504	18	0.157912	No	No
Heart-AtrialAppendage	369	ABHD12	ENSG00000100997.18	20	0.0084919	0.152854	18	0.158255	No	No
Heart-AtrialAppendage	369	GINS1	ENSG00000101003.9	20	1.10744e-07	1.99338e-06	18	0.00569058	Yes	Yes
Heart-AtrialAppendage	369	NINL	ENSG00000101004.14	20	0.00421514	0.0716573	17	0.0836987	No	No
Heart-AtrialAppendage	369	NANP	ENSG00000170191.4	20	0.000698461	0.0111754	16	0.029883	Yes	No
Heart-AtrialAppendage	369	ZNF337	ENSG00000130684.13	20	0.0180889	0.271333	15	0.273471	No	No
Heart-AtrialAppendage	369	FAM182B	ENSG00000175170.14	20	0.0168439	0.235815	14	0.238697	No	No
Heart-AtrialAppendage	369	RP4-760C5.3	ENSG00000231081.1	20	0.00140714	0.0154786	11	0.0339109	Yes	No
Heart-AtrialAppendage	369	LINC01597	ENSG00000205611.4	20	0.0369283	0.480068	13	0.480657	No	No
Heart-AtrialAppendage	369	DEFB124	ENSG00000180383.3	20	0.00335575	0.040269	12	0.0561843	No	No
Heart-AtrialAppendage	369	REM1	ENSG00000088320.3	20	0.0189347	0.227216	12	0.230297	No	No
Heart-AtrialAppendage	369	LINC00028	ENSG00000233354.1	20	0.0194419	0.233303	12	0.236238	No	No
Heart-AtrialAppendage	369	HM13	ENSG00000101294.16	20	0.00357046	0.0428455	12	0.0584338	No	No
Heart-AtrialAppendage	369	ID1	ENSG00000125968.8	20	0.00588024	0.0705629	12	0.0827361	No	No
Heart-AtrialAppendage	369	COX4I2	ENSG00000131055.4	20	0.000481375	0.0057765	12	0.0238821	Yes	No
Heart-AtrialAppendage	369	BCL2L1	ENSG00000171552.12	20	0.000567831	0.00681397	12	0.0252352	Yes	No
Heart-AtrialAppendage	369	TPX2	ENSG00000088325.15	20	0.00500849	0.0601019	12	0.0732721	No	No
Heart-AtrialAppendage	369	MYLK2	ENSG00000101306.10	20	0.016063	0.192756	12	0.196728	No	No
Heart-AtrialAppendage	369	FOXS1	ENSG00000179772.7	20	0.000701414	0.00841697	12	0.0271117	Yes	No
Heart-AtrialAppendage	369	DUSP15	ENSG00000149599.15	20	0.00898182	0.107782	12	0.116143	No	No
Heart-AtrialAppendage	369	TTLL9	ENSG00000131044.16	20	0.00027381	0.00355952	13	0.021194	Yes	No
Heart-AtrialAppendage	369	PDRG1	ENSG00000088356.5	20	0.00707936	0.0849523	12	0.0955008	No	No
Heart-AtrialAppendage	369	CCM2L	ENSG00000101331.15	20	0.000377005	0.00490106	13	0.0227028	Yes	No
Heart-AtrialAppendage	369	HCK	ENSG00000101336.13	20	0.000989292	0.0128608	13	0.0313582	Yes	No
Heart-AtrialAppendage	369	TM9SF4	ENSG00000101337.15	20	0.00242114	0.0338959	14	0.050484	No	No
Heart-AtrialAppendage	369	PLAGL2	ENSG00000126003.6	20	0.00109094	0.0152731	14	0.0337022	Yes	No
Heart-AtrialAppendage	369	POFUT1	ENSG00000101346.13	20	0.00175163	0.0245229	14	0.042179	Yes	No
Heart-AtrialAppendage	369	KIF3B	ENSG00000101350.7	20	0.00752115	0.105296	14	0.113851	No	No
Heart-AtrialAppendage	369	RP11-358N2.2	ENSG00000277692.1	20	0.00165614	0.023186	14	0.0409369	Yes	No
Heart-AtrialAppendage	369	ASXL1	ENSG00000171456.16	20	0.000816025	0.0114244	14	0.0301185	Yes	No
Heart-AtrialAppendage	369	NOL4L	ENSG00000197183.14	20	0.0109142	0.141885	13	0.147818	No	No
Heart-AtrialAppendage	369	C20orf203	ENSG00000198547.8	20	0.00113146	0.014709	13	0.0332158	Yes	No
Heart-AtrialAppendage	369	COMMD7	ENSG00000149600.11	20	0.00801122	0.0961346	12	0.105719	No	No
Heart-AtrialAppendage	369	DNMT3B	ENSG00000088305.18	20	0.00239242	0.028709	12	0.0459865	Yes	No
Heart-AtrialAppendage	369	MAPRE1	ENSG00000101367.8	20	0.000793909	0.00952691	12	0.0282648	Yes	No
Heart-AtrialAppendage	369	RP5-1085F17.3	ENSG00000260257.2	20	0.0092519	0.111023	12	0.119037	No	No
Heart-AtrialAppendage	369	BPIFB4	ENSG00000186191.7	20	0.00204395	0.0265713	13	0.0439819	Yes	No
Heart-AtrialAppendage	369	CDK5RAP1	ENSG00000101391.20	20	0.00084891	0.0101869	12	0.0289042	Yes	No
Heart-AtrialAppendage	369	SNTA1	ENSG00000101400.5	20	0.0118338	0.142006	12	0.147926	No	No
Heart-AtrialAppendage	369	CBFA2T2	ENSG00000078699.21	20	0.0096057	0.115268	12	0.122966	No	No
Heart-AtrialAppendage	369	RP1-63M2.7	ENSG00000275223.1	20	0.0107465	0.128958	12	0.135645	No	No
Heart-AtrialAppendage	369	NECAB3	ENSG00000125967.16	20	0.000143387	0.00172065	12	0.0185165	Yes	No
Heart-AtrialAppendage	369	ACTL10	ENSG00000182584.4	20	0.000120404	0.00144485	12	0.0179856	Yes	No
Heart-AtrialAppendage	369	E2F1	ENSG00000101412.12	20	0.000424776	0.00509732	12	0.0229408	Yes	No
Heart-AtrialAppendage	369	PXMP4	ENSG00000101417.11	20	0.0012832	0.0141152	11	0.0326296	Yes	No
Heart-AtrialAppendage	369	ZNF341	ENSG00000131061.13	20	0.00366972	0.0403669	11	0.0562498	No	No
Heart-AtrialAppendage	369	CHMP4B	ENSG00000101421.3	20	0.000188225	0.00207048	11	0.0192776	Yes	No
Heart-AtrialAppendage	369	RALY-AS1	ENSG00000228265.5	20	0.00119678	0.0119678	10	0.0306075	Yes	No
Heart-AtrialAppendage	369	RP5-1125A11.7	ENSG00000276073.1	20	0.000599671	0.00599671	10	0.0242371	Yes	No
Heart-AtrialAppendage	369	RP5-1125A11.6	ENSG00000275784.1	20	0.00688368	0.0688368	10	0.081296	No	No
Heart-AtrialAppendage	369	RALY	ENSG00000125970.11	20	0.00070688	0.00777568	11	0.0263533	Yes	No
Heart-AtrialAppendage	369	EIF2S2	ENSG00000125977.6	20	0.00358086	0.0358086	10	0.0522297	No	No
Heart-AtrialAppendage	369	ASIP	ENSG00000101440.9	20	0.000483813	0.00532194	11	0.0231938	Yes	No
Heart-AtrialAppendage	369	AHCY	ENSG00000101444.12	20	0.0117855	0.12964	11	0.136304	No	No
Heart-AtrialAppendage	369	ITCH	ENSG00000078747.14	20	9.75602e-06	0.000107316	11	0.0111215	Yes	No
Heart-AtrialAppendage	369	DYNLRB1	ENSG00000125971.16	20	0.0103278	0.113606	11	0.121442	No	No
Heart-AtrialAppendage	369	MAP1LC3A	ENSG00000101460.12	20	0.0103119	0.113431	11	0.12127	No	No
Heart-AtrialAppendage	369	PIGU	ENSG00000101464.10	20	0.0172643	0.207172	12	0.210737	No	No
Heart-AtrialAppendage	369	NCOA6	ENSG00000198646.13	20	0.000265946	0.0034573	13	0.021105	Yes	No
Heart-AtrialAppendage	369	TP53INP2	ENSG00000078804.12	20	0.00975167	0.11702	12	0.124548	No	No
Heart-AtrialAppendage	369	GGT7	ENSG00000131067.16	20	0.00331686	0.0398023	12	0.0557418	No	No
Heart-AtrialAppendage	369	ACSS2	ENSG00000131069.19	20	0.00216306	0.0259567	12	0.0434508	Yes	No
Heart-AtrialAppendage	369	GSS	ENSG00000100983.9	20	0.00324848	0.0389817	12	0.0549721	No	No
Heart-AtrialAppendage	369	MYH7B	ENSG00000078814.15	20	0.00013118	0.00144298	11	0.0179792	Yes	No
Heart-AtrialAppendage	369	TRPC4AP	ENSG00000100991.11	20	0.0225469	0.270562	12	0.27271	No	No
Heart-AtrialAppendage	369	EDEM2	ENSG00000088298.12	20	0.00671517	0.0738669	11	0.0856029	No	No
Heart-AtrialAppendage	369	PROCR	ENSG00000101000.5	20	1.18186e-05	0.000130005	11	0.0114107	Yes	No
Heart-AtrialAppendage	369	MMP24-AS1	ENSG00000126005.16	20	0.00256007	0.0281608	11	0.045461	Yes	No
Heart-AtrialAppendage	369	MMP24	ENSG00000125966.9	20	0.0131487	0.144636	11	0.150455	No	No
Heart-AtrialAppendage	369	EIF6	ENSG00000242372.6	20	0.00368605	0.0405466	11	0.0563536	No	No
Heart-AtrialAppendage	369	UQCC1	ENSG00000101019.21	20	0.0116024	0.127626	11	0.134442	No	No
Heart-AtrialAppendage	369	GDF5	ENSG00000125965.8	20	0.00908487	0.0999336	11	0.10905	No	No
Heart-AtrialAppendage	369	CEP250	ENSG00000126001.15	20	0.00777575	0.0855332	11	0.0959946	No	No
Heart-AtrialAppendage	369	ERGIC3	ENSG00000125991.19	20	0.000830787	0.00913865	11	0.0278531	Yes	No
Heart-AtrialAppendage	369	SPAG4	ENSG00000061656.9	20	0.000874349	0.00961784	11	0.0283321	Yes	No
Heart-AtrialAppendage	369	CPNE1	ENSG00000214078.12	20	1.0728e-05	0.000118008	11	0.0111751	Yes	No
Heart-AtrialAppendage	369	RBM12	ENSG00000244462.7	20	2.94779e-05	0.000324257	11	0.0137348	Yes	No
Heart-AtrialAppendage	369	NFS1	ENSG00000244005.12	20	0.00130958	0.0144053	11	0.0328772	Yes	No
Heart-AtrialAppendage	369	ROMO1	ENSG00000125995.15	20	0.00224131	0.0224131	10	0.0402539	Yes	No
Heart-AtrialAppendage	369	RBM39	ENSG00000131051.22	20	0.00639083	0.0639083	10	0.0767331	No	No
Heart-AtrialAppendage	369	PHF20	ENSG00000025293.16	20	0.0126012	0.138613	11	0.144744	No	No
Heart-AtrialAppendage	369	SCAND1	ENSG00000171222.10	20	0.00787126	0.0787126	10	0.0898876	No	No
Heart-AtrialAppendage	369	NORAD	ENSG00000260032.1	20	0.000391536	0.00391536	10	0.0215137	Yes	No
Heart-AtrialAppendage	369	EPB41L1	ENSG00000088367.21	20	0.00455183	0.0500702	11	0.0646275	No	No
Heart-AtrialAppendage	369	AAR2	ENSG00000131043.11	20	0.00284036	0.0284036	10	0.0457195	Yes	No
Heart-AtrialAppendage	369	DLGAP4	ENSG00000080845.17	20	0.00111951	0.0123146	11	0.0309106	Yes	No
Heart-AtrialAppendage	369	MYL9	ENSG00000101335.9	20	0.00405255	0.036473	9	0.0528473	No	No
Heart-AtrialAppendage	369	TGIF2	ENSG00000118707.9	20	0.00415777	0.03742	9	0.0536256	No	No
Heart-AtrialAppendage	369	C20orf24	ENSG00000101084.17	20	0.00478365	0.0478365	10	0.0626783	No	No
Heart-AtrialAppendage	369	SLA2	ENSG00000101082.13	20	6.58559e-06	6.58559e-05	10	0.0102621	Yes	No
Heart-AtrialAppendage	369	NDRG3	ENSG00000101079.20	20	2.34112e-05	0.000257523	11	0.0130985	Yes	No
Heart-AtrialAppendage	369	DSN1	ENSG00000149636.15	20	0.00297225	0.0297225	10	0.0469344	Yes	No
Heart-AtrialAppendage	369	SOGA1	ENSG00000149639.14	20	0.00052846	0.00581306	11	0.0239639	Yes	No
Heart-AtrialAppendage	369	TLDC2	ENSG00000101342.9	20	0.00396453	0.0396453	10	0.055596	No	No
Heart-AtrialAppendage	369	SAMHD1	ENSG00000101347.8	20	0.00352873	0.0388161	11	0.0548268	No	No
Heart-AtrialAppendage	369	RBL1	ENSG00000080839.11	20	0.00839437	0.092338	11	0.102378	No	No
Heart-AtrialAppendage	369	MROH8	ENSG00000101353.14	20	0.00233922	0.0280707	12	0.045371	Yes	No
Heart-AtrialAppendage	369	RPN2	ENSG00000118705.16	20	0.00125152	0.0150182	12	0.0334703	Yes	No
Heart-AtrialAppendage	369	GHRH	ENSG00000118702.9	20	0.00185784	0.0222941	12	0.0401593	Yes	No
Heart-AtrialAppendage	369	MANBAL	ENSG00000101363.12	20	0.000313799	0.00376559	12	0.0213263	Yes	No
Heart-AtrialAppendage	369	SRC	ENSG00000197122.11	20	0.00283766	0.0368895	13	0.0531899	No	No
Heart-AtrialAppendage	369	BLCAP	ENSG00000166619.12	20	0.00160903	0.0209174	13	0.0389343	Yes	No
Heart-AtrialAppendage	369	NNAT	ENSG00000053438.8	20	0.0036057	0.0468742	13	0.0618577	No	No
Heart-AtrialAppendage	369	CTNNBL1	ENSG00000132792.18	20	0.00252619	0.0404191	16	0.0562688	No	No
Heart-AtrialAppendage	369	VSTM2L	ENSG00000132821.11	20	1.05452e-05	0.000168723	16	0.0119058	Yes	No
Heart-AtrialAppendage	369	TTI1	ENSG00000101407.12	20	0.00320749	0.0481123	15	0.0628909	No	No
Heart-AtrialAppendage	369	RPRD1B	ENSG00000101413.11	20	0.00413116	0.0660986	16	0.0787514	No	No
Heart-AtrialAppendage	369	TGM2	ENSG00000198959.11	20	0.000418614	0.00669783	16	0.0251	Yes	No
Heart-AtrialAppendage	369	KIAA1755	ENSG00000149633.11	20	0.000229352	0.00366964	16	0.0212496	Yes	No
Heart-AtrialAppendage	369	BPI	ENSG00000101425.12	20	0.000696666	0.0111466	16	0.0298539	Yes	No
Heart-AtrialAppendage	369	LBP	ENSG00000129988.5	20	0.000393213	0.0062914	16	0.0246504	Yes	No
Heart-AtrialAppendage	369	RP4-564F22.5	ENSG00000224635.1	20	0.0050278	0.0804448	16	0.0913787	No	No
Heart-AtrialAppendage	369	RP4-564F22.7	ENSG00000275401.1	20	0.00144372	0.0230996	16	0.0408536	Yes	No
Heart-AtrialAppendage	369	RALGAPB	ENSG00000170471.14	20	0.00754401	0.128248	17	0.135006	No	No
Heart-AtrialAppendage	369	ACTR5	ENSG00000101442.9	20	0.00231494	0.0370391	16	0.053263	No	No
Heart-AtrialAppendage	369	PPP1R16B	ENSG00000101445.9	20	4.34174e-05	0.000738096	17	0.015736	Yes	No
Heart-AtrialAppendage	369	FAM83D	ENSG00000101447.14	20	0.00311736	0.0498777	16	0.0644513	No	No
Heart-AtrialAppendage	369	DHX35	ENSG00000101452.14	20	0.000285925	0.00486072	17	0.0226621	Yes	No
Heart-AtrialAppendage	369	MAFB	ENSG00000204103.3	20	3.26553e-05	0.00048983	15	0.0145514	Yes	No
Heart-AtrialAppendage	369	TOP1	ENSG00000198900.5	20	0.000955212	0.0162386	17	0.0346978	Yes	No
Heart-AtrialAppendage	369	PLCG1	ENSG00000124181.14	20	3.59182e-06	6.10609e-05	17	0.0101926	Yes	No
Heart-AtrialAppendage	369	ZHX3	ENSG00000174306.21	20	0.000268007	0.00455612	17	0.0224349	Yes	No
Heart-AtrialAppendage	369	LPIN3	ENSG00000132793.11	20	0.00158052	0.0252883	16	0.0428582	Yes	No
Heart-AtrialAppendage	369	EMILIN3	ENSG00000183798.4	20	0.000349449	0.00559119	16	0.0235534	Yes	No
Heart-AtrialAppendage	369	CHD6	ENSG00000124177.14	20	0.00184425	0.0350407	19	0.0514981	No	No
Heart-AtrialAppendage	369	PTPRT	ENSG00000196090.12	20	0.00143934	0.0403015	28	0.0561965	No	No
Heart-AtrialAppendage	369	SRSF6	ENSG00000124193.14	20	0.0044662	0.0848578	19	0.0954239	No	No
Heart-AtrialAppendage	369	L3MBTL1	ENSG00000185513.14	20	0.000829783	0.0157659	19	0.034195	Yes	No
Heart-AtrialAppendage	369	SGK2	ENSG00000101049.14	20	0.00318355	0.0573039	18	0.0708078	No	No
Heart-AtrialAppendage	369	IFT52	ENSG00000101052.12	20	0.00134163	0.025491	19	0.0430699	Yes	No
Heart-AtrialAppendage	369	MYBL2	ENSG00000101057.15	20	0.00340778	0.0613401	18	0.0743481	No	No
Heart-AtrialAppendage	369	TOX2	ENSG00000124191.17	20	0.00224758	0.0404565	18	0.0562922	No	No
Heart-AtrialAppendage	369	JPH2	ENSG00000149596.6	20	0.00187759	0.0319191	17	0.0489072	Yes	No
Heart-AtrialAppendage	369	OSER1	ENSG00000132823.10	20	0.00286928	0.0487778	17	0.0633937	No	No
Heart-AtrialAppendage	369	OSER1-AS1	ENSG00000223891.5	20	0.000166896	0.00283724	17	0.0203061	Yes	No
Heart-AtrialAppendage	369	GDAP1L1	ENSG00000124194.16	20	0.000114923	0.00195368	17	0.0189955	Yes	No
Heart-AtrialAppendage	369	FITM2	ENSG00000197296.5	20	0.000149032	0.00253354	17	0.0197948	Yes	No
Heart-AtrialAppendage	369	TTPAL	ENSG00000124120.10	20	0.00477696	0.0764314	16	0.0877737	No	No
Heart-AtrialAppendage	369	SERINC3	ENSG00000132824.13	20	4.3531e-05	0.000696496	16	0.0156881	Yes	No
Heart-AtrialAppendage	369	PKIG	ENSG00000168734.13	20	0.000233864	0.00420956	18	0.0219494	Yes	No
Heart-AtrialAppendage	369	ADA	ENSG00000196839.12	20	0.00253202	0.0430444	17	0.0586365	No	No
Heart-AtrialAppendage	369	RP11-445H22.3	ENSG00000283440.1	20	0.000362848	0.00616841	17	0.0245719	Yes	No
Heart-AtrialAppendage	369	WISP2	ENSG00000064205.10	20	0.00231185	0.0416134	18	0.0572974	No	No
Heart-AtrialAppendage	369	KCNK15	ENSG00000124249.6	20	0.000465973	0.00838751	18	0.0270978	Yes	No
Heart-AtrialAppendage	369	RIMS4	ENSG00000101098.12	20	0.00244323	0.0439782	18	0.0594535	No	No
Heart-AtrialAppendage	369	YWHAB	ENSG00000166913.12	20	0.000245093	0.00441168	18	0.0222568	Yes	No
Heart-AtrialAppendage	369	PABPC1L	ENSG00000101104.12	20	0.00210621	0.0379118	18	0.0540638	No	No
Heart-AtrialAppendage	369	TOMM34	ENSG00000025772.7	20	8.83169e-05	0.0015897	18	0.0182154	Yes	No
Heart-AtrialAppendage	369	STK4-AS1	ENSG00000227477.1	20	0.00294066	0.0499912	17	0.0645518	No	No
Heart-AtrialAppendage	369	STK4	ENSG00000101109.11	20	0.000442859	0.00797147	18	0.0265732	Yes	No
Heart-AtrialAppendage	369	KCNS1	ENSG00000124134.8	20	0.00033184	0.00564128	17	0.0236192	Yes	No
Heart-AtrialAppendage	369	PI3	ENSG00000124102.4	20	5.28012e-05	0.00089762	17	0.0164454	Yes	No
Heart-AtrialAppendage	369	SLPI	ENSG00000124107.5	20	0.0019351	0.0309616	16	0.0480097	Yes	No
Heart-AtrialAppendage	369	MATN4	ENSG00000124159.15	20	0.00260519	0.0416831	16	0.0573749	No	No
Heart-AtrialAppendage	369	RBPJL	ENSG00000124232.10	20	0.0032467	0.0519471	16	0.0662339	No	No
Heart-AtrialAppendage	369	SDC4	ENSG00000124145.6	20	0.000367752	0.00625178	17	0.0246178	Yes	No
Heart-AtrialAppendage	369	SYS1	ENSG00000204070.9	20	0.00193302	0.0309283	16	0.0479723	Yes	No
Heart-AtrialAppendage	369	TP53TG5	ENSG00000124251.10	20	0.00174241	0.0278786	16	0.0452129	Yes	No
Heart-AtrialAppendage	369	DBNDD2	ENSG00000244274.7	20	0.00417677	0.0668284	16	0.0794496	No	No
Heart-AtrialAppendage	369	PIGT	ENSG00000124155.17	20	0.00236113	0.0377781	16	0.0539764	No	No
Heart-AtrialAppendage	369	WFDC2	ENSG00000101443.17	20	0.00452483	0.0723972	16	0.0843273	No	No
Heart-AtrialAppendage	369	WFDC3	ENSG00000124116.18	20	0.00175633	0.0281013	16	0.0453906	Yes	No
Heart-AtrialAppendage	369	DNTTIP1	ENSG00000101457.12	20	0.000199076	0.00318522	16	0.020634	Yes	No
Heart-AtrialAppendage	369	UBE2C	ENSG00000175063.16	20	0.00608247	0.0973195	16	0.106707	No	No
Heart-AtrialAppendage	369	TNNC2	ENSG00000101470.9	20	0.000425929	0.00681487	16	0.0252352	Yes	No
Heart-AtrialAppendage	369	SNX21	ENSG00000124104.18	20	0.00355903	0.0569444	16	0.0705059	No	No
Heart-AtrialAppendage	369	ACOT8	ENSG00000101473.16	20	0.00104691	0.0177974	17	0.0362182	Yes	No
Heart-AtrialAppendage	369	ZSWIM3	ENSG00000132801.6	20	0.000239513	0.00407172	17	0.0217968	Yes	No
Heart-AtrialAppendage	369	ZSWIM1	ENSG00000168612.4	20	0.00192676	0.0327549	17	0.0495571	Yes	No
Heart-AtrialAppendage	369	SPATA25	ENSG00000149634.4	20	0.00606978	0.103186	17	0.111859	No	No
Heart-AtrialAppendage	369	NEURL2	ENSG00000124257.6	20	0.004921	0.0836569	17	0.0943708	No	No
Heart-AtrialAppendage	369	CTSA	ENSG00000064601.16	20	0.00118863	0.0202067	17	0.0383583	Yes	No
Heart-AtrialAppendage	369	PLTP	ENSG00000100979.14	20	0.0027653	0.04701	17	0.0619655	No	No
Heart-AtrialAppendage	369	PCIF1	ENSG00000100982.11	20	5.84809e-06	9.94175e-05	17	0.0111215	Yes	No
Heart-AtrialAppendage	369	ZNF335	ENSG00000198026.7	20	0.000518514	0.00881474	17	0.0275316	Yes	No
Heart-AtrialAppendage	369	MMP9	ENSG00000100985.7	20	0.0038439	0.0653463	17	0.0780776	No	No
Heart-AtrialAppendage	369	SLC12A5	ENSG00000124140.13	20	6.22474e-05	0.00105821	17	0.0166881	Yes	No
Heart-AtrialAppendage	369	NCOA5	ENSG00000124160.11	20	0.00420444	0.0756799	18	0.0871208	No	No
Heart-AtrialAppendage	369	CD40	ENSG00000101017.13	20	0.0062064	0.111715	18	0.119695	No	No
Heart-AtrialAppendage	369	CDH22	ENSG00000149654.9	20	0.000537672	0.0096781	18	0.0284061	Yes	No
Heart-AtrialAppendage	369	SLC35C2	ENSG00000080189.14	20	0.0023943	0.0407032	17	0.0564659	No	No
Heart-AtrialAppendage	369	ELMO2	ENSG00000062598.17	20	9.73809e-05	0.00175286	18	0.0185926	Yes	No
Heart-AtrialAppendage	369	ZNF334	ENSG00000198185.11	20	0.000500792	0.00851347	17	0.0271916	Yes	No
Heart-AtrialAppendage	369	SLC13A3	ENSG00000158296.13	20	0.000903711	0.0162668	18	0.0347109	Yes	No
Heart-AtrialAppendage	369	TP53RK	ENSG00000172315.5	20	0.000922037	0.0147526	16	0.0332405	Yes	No
Heart-AtrialAppendage	369	RP1-28H20.3	ENSG00000271784.1	20	0.00228585	0.0365736	16	0.0529171	No	No
Heart-AtrialAppendage	369	SLC2A10	ENSG00000197496.5	20	0.00199618	0.0339351	17	0.0505105	No	No
Heart-AtrialAppendage	369	EYA2	ENSG00000064655.18	20	0.0035188	0.0703759	20	0.0826299	No	No
Heart-AtrialAppendage	369	ZMYND8	ENSG00000101040.19	20	0.000204558	0.0038866	19	0.0214859	Yes	No
Heart-AtrialAppendage	369	NCOA3	ENSG00000124151.18	20	0.000170259	0.00357544	21	0.0211972	Yes	No
Heart-AtrialAppendage	369	SULF2	ENSG00000196562.14	20	0.00019002	0.00418044	22	0.0219385	Yes	No
Heart-AtrialAppendage	369	PREX1	ENSG00000124126.13	20	0.000203763	0.00468654	23	0.022644	Yes	No
Heart-AtrialAppendage	369	RP5-906C1.1	ENSG00000278231.1	20	0.000291737	0.00583475	20	0.0239961	Yes	No
Heart-AtrialAppendage	369	ARFGEF2	ENSG00000124198.8	20	0.0075908	0.159407	21	0.164483	No	No
Heart-AtrialAppendage	369	CSE1L	ENSG00000124207.16	20	1.02871e-05	0.000205741	20	0.0124615	Yes	No
Heart-AtrialAppendage	369	STAU1	ENSG00000124214.19	20	0.00116467	0.024458	21	0.0421432	Yes	No
Heart-AtrialAppendage	369	DDX27	ENSG00000124228.14	20	0.00168968	0.032104	19	0.0490502	Yes	No
Heart-AtrialAppendage	369	ZNFX1	ENSG00000124201.14	20	0.000156855	0.00298024	19	0.0204171	Yes	No
Heart-AtrialAppendage	369	KCNB1	ENSG00000158445.9	20	5.18418e-05	0.00108868	21	0.0167966	Yes	No
Heart-AtrialAppendage	369	PTGIS	ENSG00000124212.5	20	0.00112752	0.0225503	20	0.0403861	Yes	No
Heart-AtrialAppendage	369	B4GALT5	ENSG00000158470.5	20	2.59298e-05	0.000518597	20	0.0145514	Yes	No
Heart-AtrialAppendage	369	SLC9A8	ENSG00000197818.11	20	0.00316619	0.0601576	19	0.0733296	No	No
Heart-AtrialAppendage	369	SPATA2	ENSG00000158480.10	20	0.000844926	0.0160536	19	0.0345229	Yes	No
Heart-AtrialAppendage	369	RNF114	ENSG00000124226.10	20	0.000761952	0.0137151	18	0.0322548	Yes	No
Heart-AtrialAppendage	369	SNAI1	ENSG00000124216.3	20	0.000584557	0.010522	18	0.0292496	Yes	No
Heart-AtrialAppendage	369	UBE2V1	ENSG00000244687.11	20	0.000407639	0.0073375	18	0.0258411	Yes	No
Heart-AtrialAppendage	369	TMEM189	ENSG00000240849.10	20	6.98227e-05	0.00132663	19	0.0177307	Yes	No
Heart-AtrialAppendage	369	RP11-112L6.3	ENSG00000237595.3	20	0.000240835	0.00457587	19	0.0224538	Yes	No
Heart-AtrialAppendage	369	LINC01273	ENSG00000231742.5	20	0.000899518	0.0170908	19	0.0355613	Yes	No
Heart-AtrialAppendage	369	CEBPB	ENSG00000172216.5	20	0.00302358	0.0574479	19	0.0709462	No	No
Heart-AtrialAppendage	369	SMIM25	ENSG00000224397.5	20	8.38853e-05	0.00159382	19	0.0182154	Yes	No
Heart-AtrialAppendage	369	LINC01270	ENSG00000203999.8	20	0.000328379	0.00591083	18	0.0241157	Yes	No
Heart-AtrialAppendage	369	PTPN1	ENSG00000196396.9	20	0.00108257	0.0205688	19	0.0386606	Yes	No
Heart-AtrialAppendage	369	FAM65C	ENSG00000042062.11	20	2.20037e-06	4.40075e-05	20	0.00990006	Yes	Yes
Heart-AtrialAppendage	369	PARD6B	ENSG00000124171.8	20	0.000119998	0.00239996	20	0.0196221	Yes	No
Heart-AtrialAppendage	369	BCAS4	ENSG00000124243.17	20	1.08867e-05	0.00022862	21	0.0127696	Yes	No
Heart-AtrialAppendage	369	ADNP	ENSG00000101126.15	20	0.000337471	0.00708689	21	0.025587	Yes	No
Heart-AtrialAppendage	369	DPM1	ENSG00000000419.12	20	0.00146538	0.0293075	20	0.0465623	Yes	No
Heart-AtrialAppendage	369	MOCS3	ENSG00000124217.4	20	0.00206017	0.0412034	20	0.0569525	No	No
Heart-AtrialAppendage	369	KCNG1	ENSG00000026559.13	20	0.000250952	0.00501904	20	0.0228989	Yes	No
Heart-AtrialAppendage	369	NFATC2	ENSG00000101096.19	20	9.2816e-05	0.00204195	22	0.0192232	Yes	No
Heart-AtrialAppendage	369	ATP9A	ENSG00000054793.13	20	4.80065e-05	0.00105614	22	0.0166881	Yes	No
Heart-AtrialAppendage	369	SALL4	ENSG00000101115.12	20	0.00403717	0.0807434	20	0.0916328	No	No
Heart-AtrialAppendage	369	ZFP64	ENSG00000020256.19	20	0.00168712	0.0371166	22	0.0533335	No	No
Heart-AtrialAppendage	369	TSHZ2	ENSG00000182463.15	20	0.00288113	0.0720283	25	0.084029	No	No
Heart-AtrialAppendage	369	ZNF217	ENSG00000171940.13	20	0.000970953	0.0184481	19	0.0367739	Yes	No
Heart-AtrialAppendage	369	BCAS1	ENSG00000064787.13	20	0.000272185	0.00598806	22	0.0242371	Yes	No
Heart-AtrialAppendage	369	PFDN4	ENSG00000101132.9	20	0.0022893	0.0503645	22	0.0648755	No	No
Heart-AtrialAppendage	369	DOK5	ENSG00000101134.11	20	0.000748696	0.01722	23	0.0356706	Yes	No
Heart-AtrialAppendage	369	FAM210B	ENSG00000124098.9	20	0.00094908	0.0199307	21	0.0380864	Yes	No
Heart-AtrialAppendage	369	AURKA	ENSG00000087586.17	20	0.00216312	0.0454254	21	0.0605943	No	No
Heart-AtrialAppendage	369	CSTF1	ENSG00000101138.11	20	0.00136484	0.0286615	21	0.0459577	Yes	No
Heart-AtrialAppendage	369	CASS4	ENSG00000087589.16	20	0.00312961	0.0657218	21	0.0784442	No	No
Heart-AtrialAppendage	369	RTFDC1	ENSG00000022277.12	20	8.58574e-06	0.000188886	22	0.0120916	Yes	No
Heart-AtrialAppendage	369	GCNT7	ENSG00000124091.9	20	0.00224186	0.0493208	22	0.0639106	No	No
Heart-AtrialAppendage	369	FAM209A	ENSG00000124103.8	20	4.70466e-05	0.00098798	21	0.0166258	Yes	No
Heart-AtrialAppendage	369	FAM209B	ENSG00000213714.1	20	2.56432e-05	0.000538508	21	0.0147453	Yes	No
Heart-AtrialAppendage	369	TFAP2C	ENSG00000087510.6	20	0.000768292	0.0161341	21	0.0345823	Yes	No
Heart-AtrialAppendage	369	BMP7	ENSG00000101144.12	20	0.000459949	0.0105788	23	0.0292657	Yes	No
Heart-AtrialAppendage	369	RP4-813D12.3	ENSG00000226308.1	20	0.000143042	0.00314691	22	0.0206134	Yes	No
Heart-AtrialAppendage	369	RAE1	ENSG00000101146.12	20	0.000168536	0.00353926	21	0.0211697	Yes	No
Heart-AtrialAppendage	369	RBM38	ENSG00000132819.16	20	0.000218328	0.00480322	22	0.0226621	Yes	No
Heart-AtrialAppendage	369	PCK1	ENSG00000124253.10	20	0.00173763	0.0364901	21	0.0528632	No	No
Heart-AtrialAppendage	369	ZBP1	ENSG00000124256.14	20	2.6107e-05	0.000574354	22	0.0148757	Yes	No
Heart-AtrialAppendage	369	PMEPA1	ENSG00000124225.15	20	0.000584065	0.0128494	22	0.0313526	Yes	No
Heart-AtrialAppendage	369	RAB22A	ENSG00000124209.3	20	0.000480863	0.00913639	19	0.0278523	Yes	No
Heart-AtrialAppendage	369	VAPB	ENSG00000124164.15	20	0.000167797	0.00318814	19	0.020634	Yes	No
Heart-AtrialAppendage	369	APCDD1L	ENSG00000198768.10	20	0.000128532	0.00244211	19	0.0196384	Yes	No
Heart-AtrialAppendage	369	LINC01711	ENSG00000268941.2	20	0.000609132	0.0109644	18	0.0297045	Yes	No
Heart-AtrialAppendage	369	STX16	ENSG00000124222.22	20	0.00240061	0.043211	18	0.058784	No	No
Heart-AtrialAppendage	369	NPEPL1	ENSG00000215440.11	20	0.000990742	0.0178334	18	0.0362441	Yes	No
Heart-AtrialAppendage	369	RP4-806M20.4	ENSG00000268649.5	20	0.00355757	0.0640362	18	0.0768336	No	No
Heart-AtrialAppendage	369	GNAS	ENSG00000087460.24	20	0.00115246	0.0207443	18	0.0388164	Yes	No
Heart-AtrialAppendage	369	NELFCD	ENSG00000101158.13	20	0.00290655	0.0465047	16	0.06157	No	No
Heart-AtrialAppendage	369	CTSZ	ENSG00000101160.13	20	0.0007667	0.0122672	16	0.0308714	Yes	No
Heart-AtrialAppendage	369	TUBB1	ENSG00000101162.3	20	0.000620283	0.00992452	16	0.0285958	Yes	No
Heart-AtrialAppendage	369	ATP5E	ENSG00000124172.9	20	0.00271568	0.0434509	16	0.0589468	No	No
Heart-AtrialAppendage	369	PRELID3B	ENSG00000101166.15	20	0.00384046	0.0614473	16	0.0744465	No	No
Heart-AtrialAppendage	369	ZNF831	ENSG00000124203.6	20	0.00199541	0.033922	17	0.0505041	No	No
Heart-AtrialAppendage	369	PHACTR3	ENSG00000087495.16	20	0.000404589	0.00768719	19	0.0262559	Yes	No
Heart-AtrialAppendage	369	SYCP2	ENSG00000196074.12	20	0.00049402	0.00839834	17	0.0271016	Yes	No
Heart-AtrialAppendage	369	FAM217B	ENSG00000196227.10	20	0.000228833	0.00389016	17	0.0214859	Yes	No
Heart-AtrialAppendage	369	PPP1R3D	ENSG00000132825.6	20	0.000717414	0.012196	17	0.0308019	Yes	No
Heart-AtrialAppendage	369	CDH26	ENSG00000124215.16	20	0.00204713	0.0368483	18	0.0531658	No	No
Heart-AtrialAppendage	369	C20orf197	ENSG00000176659.7	20	0.00203236	0.0365824	18	0.0529253	No	No
Heart-AtrialAppendage	369	RP5-1017F8.2	ENSG00000276093.1	20	0.00126362	0.0227451	18	0.0405611	Yes	No
Heart-AtrialAppendage	369	MIR646HG	ENSG00000228340.5	20	0.00214865	0.0515677	24	0.0659053	No	No
Heart-AtrialAppendage	369	CDH4	ENSG00000179242.15	20	0.00135333	0.0433065	32	0.0588579	No	No
Heart-AtrialAppendage	369	RP5-827E24.1	ENSG00000277270.1	20	0.00077896	0.018695	24	0.0369583	Yes	No
Heart-AtrialAppendage	369	TAF4	ENSG00000130699.18	20	0.000658381	0.0177763	27	0.0362063	Yes	No
Heart-AtrialAppendage	369	RP11-11M20.4	ENSG00000283078.1	20	0.00015974	0.0039935	25	0.0216787	Yes	No
Heart-AtrialAppendage	369	LSM14B	ENSG00000149657.19	20	0.000140767	0.00365995	26	0.0212328	Yes	No
Heart-AtrialAppendage	369	PSMA7	ENSG00000101182.14	20	4.10235e-05	0.00106661	26	0.0166881	Yes	No
Heart-AtrialAppendage	369	SS18L1	ENSG00000184402.14	20	0.000395654	0.010287	26	0.0290229	Yes	No
Heart-AtrialAppendage	369	MTG2	ENSG00000101181.17	20	0.000141856	0.00368825	26	0.0212496	Yes	No
Heart-AtrialAppendage	369	OSBPL2	ENSG00000130703.15	20	0.000647607	0.0168378	26	0.0352944	Yes	No
Heart-AtrialAppendage	369	ADRM1	ENSG00000130706.12	20	0.000368326	0.00957647	26	0.0283164	Yes	No
Heart-AtrialAppendage	369	LAMA5	ENSG00000130702.15	20	8.24571e-06	0.000222634	27	0.0126806	Yes	No
Heart-AtrialAppendage	369	RPS21	ENSG00000171858.17	20	8.11827e-05	0.00202957	25	0.0192184	Yes	No
Heart-AtrialAppendage	369	CABLES2	ENSG00000149679.11	20	7.47935e-05	0.00186984	25	0.0187213	Yes	No
Heart-AtrialAppendage	369	GATA5	ENSG00000130700.6	20	0.000478175	0.0119544	25	0.0305973	Yes	No
Heart-AtrialAppendage	369	WI2-87327B8.1	ENSG00000264490.3	20	0.000360726	0.00901815	25	0.0277773	Yes	No
Heart-AtrialAppendage	369	WI2-87327B8.2	ENSG00000273812.1	20	0.000954585	0.0238646	25	0.0415462	Yes	No
Heart-AtrialAppendage	369	SLCO4A1	ENSG00000101187.15	20	0.000168544	0.00438213	26	0.0222393	Yes	No
Heart-AtrialAppendage	369	MRGBP	ENSG00000101189.6	20	0.00252518	0.0631295	25	0.0760064	No	No
Heart-AtrialAppendage	369	OGFR	ENSG00000060491.16	20	0.000361445	0.00903611	25	0.027781	Yes	No
Heart-AtrialAppendage	369	COL9A3	ENSG00000092758.15	20	0.000449834	0.0112458	25	0.0299325	Yes	No
Heart-AtrialAppendage	369	TCFL5	ENSG00000101190.12	20	0.00123381	0.0308453	25	0.0478869	Yes	No
Heart-AtrialAppendage	369	DIDO1	ENSG00000101191.16	20	0.000501764	0.0125441	25	0.0311602	Yes	No
Heart-AtrialAppendage	369	RP4-563E14.1	ENSG00000273759.1	20	0.000132859	0.00332147	25	0.0208926	Yes	No
Heart-AtrialAppendage	369	GID8	ENSG00000101193.7	20	0.00284054	0.0710135	25	0.083128	No	No
Heart-AtrialAppendage	369	SLC17A9	ENSG00000101194.17	20	0.0010268	0.0256699	25	0.0432029	Yes	No
Heart-AtrialAppendage	369	HAR1B	ENSG00000231133.6	20	4.12502e-05	0.00103126	25	0.0166484	Yes	No
Heart-AtrialAppendage	369	HAR1A	ENSG00000225978.3	20	0.000372411	0.00931027	25	0.0280421	Yes	No
Heart-AtrialAppendage	369	YTHDF1	ENSG00000149658.17	20	0.00227392	0.0568481	25	0.0704258	No	No
Heart-AtrialAppendage	369	BIRC7	ENSG00000101197.12	20	0.00176282	0.0440705	25	0.0594766	No	No
Heart-AtrialAppendage	369	ARFGAP1	ENSG00000101199.12	20	9.20954e-05	0.00230239	25	0.0195348	Yes	No
Heart-AtrialAppendage	369	EEF1A2	ENSG00000101210.10	20	0.000248217	0.00546077	22	0.0233938	Yes	No
Heart-AtrialAppendage	369	PPDPF	ENSG00000125534.9	20	0.00186561	0.0410434	22	0.0568138	No	No
Heart-AtrialAppendage	369	PTK6	ENSG00000101213.6	20	0.00438497	0.0964693	22	0.105992	No	No
Heart-AtrialAppendage	369	FNDC11	ENSG00000125531.6	20	0.000233649	0.00490663	21	0.0227033	Yes	No
Heart-AtrialAppendage	369	HELZ2	ENSG00000130589.16	20	0.000215148	0.0045181	21	0.0223706	Yes	No
Heart-AtrialAppendage	369	GMEB2	ENSG00000101216.10	20	0.000159041	0.00318082	20	0.020634	Yes	No
Heart-AtrialAppendage	369	STMN3	ENSG00000197457.9	20	0.000347141	0.00694282	20	0.0254261	Yes	No
Heart-AtrialAppendage	369	RTEL1	ENSG00000258366.7	20	0.000944962	0.0188992	20	0.0371192	Yes	No
Heart-AtrialAppendage	369	TNFRSF6B	ENSG00000243509.4	20	0.000897956	0.0170612	19	0.0355384	Yes	No
Heart-AtrialAppendage	369	ARFRP1	ENSG00000101246.19	20	0.00112097	0.0212984	19	0.0392343	Yes	No
Heart-AtrialAppendage	369	ZGPAT	ENSG00000197114.11	20	2.51687e-05	0.000478205	19	0.014468	Yes	No
Heart-AtrialAppendage	369	LIME1	ENSG00000203896.9	20	0.000330869	0.00595564	18	0.0241864	Yes	No
Heart-AtrialAppendage	369	SLC2A4RG	ENSG00000125520.13	20	0.000441275	0.00794295	18	0.0265297	Yes	No
Heart-AtrialAppendage	369	ZBTB46	ENSG00000130584.10	20	0.000413504	0.00744307	18	0.0259365	Yes	No
Heart-AtrialAppendage	369	TPD52L2	ENSG00000101150.17	20	0.000324769	0.00552107	17	0.0234947	Yes	No
Heart-AtrialAppendage	369	DNAJC5	ENSG00000101152.10	20	0.00294903	0.0501335	17	0.0646459	No	No
Heart-AtrialAppendage	369	UCKL1	ENSG00000198276.15	20	0.000401901	0.00643042	16	0.0247861	Yes	No
Heart-AtrialAppendage	369	ZNF512B	ENSG00000196700.8	20	4.91613e-05	0.00078658	16	0.0159387	Yes	No
Heart-AtrialAppendage	369	SAMD10	ENSG00000130590.13	20	0.000486024	0.00777638	16	0.0263533	Yes	No
Heart-AtrialAppendage	369	PRPF6	ENSG00000101161.7	20	9.57784e-05	0.00153245	16	0.0180385	Yes	No
Heart-AtrialAppendage	369	LINC00176	ENSG00000196421.8	20	0.0125576	0.188364	15	0.192427	No	No
Heart-AtrialAppendage	369	SOX18	ENSG00000203883.6	20	0.00455967	0.068395	15	0.0808858	No	No
Heart-AtrialAppendage	369	TCEA2	ENSG00000171703.16	20	0.000816238	0.0122436	15	0.0308537	Yes	No
Heart-AtrialAppendage	369	RGS19	ENSG00000171700.13	20	0.000171128	0.00256692	15	0.0197948	Yes	No
Heart-AtrialAppendage	369	OPRL1	ENSG00000125510.15	20	0.00133632	0.0187084	14	0.0369661	Yes	No
Heart-AtrialAppendage	369	LKAAEAR1	ENSG00000171695.10	20	8.0698e-05	0.00112977	14	0.0169319	Yes	No
Heart-AtrialAppendage	369	MYT1	ENSG00000196132.11	20	0.00108459	0.0140997	13	0.03261	Yes	No
Heart-AtrialAppendage	369	PCMTD2	ENSG00000203880.11	20	0.000449354	0.00539225	12	0.0232759	Yes	No
Heart-AtrialAppendage	369	CH507-9B2.1	ENSG00000277117.4	21	0.124261	0.124261	1	0.131333	No	No
Heart-AtrialAppendage	369	CH507-9B2.3	ENSG00000280071.3	21	0.00423388	0.00423388	1	0.0219715	Yes	No
Heart-AtrialAppendage	369	CH507-9B2.5	ENSG00000275464.4	21	0.00196517	0.00196517	1	0.0190316	Yes	No
Heart-AtrialAppendage	369	CH507-9B2.9	ENSG00000280433.1	21	0.0228694	0.0228694	1	0.0407024	Yes	No
Heart-AtrialAppendage	369	CH507-42P11.8	ENSG00000275993.2	21	0.120638	0.120638	1	0.128009	No	No
Heart-AtrialAppendage	369	CBSL	ENSG00000274276.4	21	0.0257188	0.0257188	1	0.0432482	Yes	No
Heart-AtrialAppendage	369	U2AF1L5	ENSG00000275895.6	21	0.0289107	0.0289107	1	0.0461757	Yes	No
Heart-AtrialAppendage	369	KCNE1B	ENSG00000276289.4	21	0.0291677	0.0291677	1	0.0464306	Yes	No
Heart-AtrialAppendage	369	CH507-513H4.5	ENSG00000281383.1	21	0.0231162	0.0231162	1	0.0408713	Yes	No
Heart-AtrialAppendage	369	bP-21264C1.2	ENSG00000278932.3	21	0.0056948	0.0113896	2	0.030112	Yes	No
Heart-AtrialAppendage	369	RBM11	ENSG00000185272.13	21	0.00121481	0.0267258	22	0.0440997	Yes	No
Heart-AtrialAppendage	369	HSPA13	ENSG00000155304.5	21	0.00104367	0.0229608	22	0.0407719	Yes	No
Heart-AtrialAppendage	369	SAMSN1	ENSG00000155307.17	21	0.00967212	0.212787	22	0.216179	No	No
Heart-AtrialAppendage	369	AF127936.7	ENSG00000281903.2	21	0.000495501	0.0113965	23	0.030112	Yes	No
Heart-AtrialAppendage	369	NRIP1	ENSG00000180530.10	21	2.88245e-05	0.000634138	22	0.0152117	Yes	No
Heart-AtrialAppendage	369	USP25	ENSG00000155313.15	21	1.11489e-05	0.000167233	15	0.0119058	Yes	No
Heart-AtrialAppendage	369	MIR99AHG	ENSG00000215386.11	21	7.28358e-05	0.00160239	22	0.0182502	Yes	No
Heart-AtrialAppendage	369	AP000473.5	ENSG00000228798.1	21	0.00301792	0.0482867	16	0.0630087	No	No
Heart-AtrialAppendage	369	AP000473.8	ENSG00000270093.1	21	0.000190305	0.00304487	16	0.0204735	Yes	No
Heart-AtrialAppendage	369	CXADR	ENSG00000154639.18	21	0.000151855	0.00303711	20	0.0204735	Yes	No
Heart-AtrialAppendage	369	BTG3	ENSG00000154640.14	21	2.39411e-05	0.000502764	21	0.0145514	Yes	No
Heart-AtrialAppendage	369	C21orf91	ENSG00000154642.10	21	0.000907031	0.0199547	22	0.0381117	Yes	No
Heart-AtrialAppendage	369	CHODL	ENSG00000154645.13	21	0.00248703	0.0696368	28	0.0819755	No	No
Heart-AtrialAppendage	369	NCAM2	ENSG00000154654.14	21	0.00255314	0.0740411	29	0.085741	No	No
Heart-AtrialAppendage	369	MIR155HG	ENSG00000234883.5	21	0.00124232	0.0223618	18	0.0402081	Yes	No
Heart-AtrialAppendage	369	MRPL39	ENSG00000154719.13	21	0.00183608	0.0330494	18	0.049824	Yes	No
Heart-AtrialAppendage	369	JAM2	ENSG00000154721.14	21	0.000815303	0.0163061	20	0.034751	Yes	No
Heart-AtrialAppendage	369	ATP5J	ENSG00000154723.12	21	0.00130051	0.0247097	19	0.0423295	Yes	No
Heart-AtrialAppendage	369	GABPA	ENSG00000154727.10	21	0.000514486	0.00977524	19	0.0285058	Yes	No
Heart-AtrialAppendage	369	APP	ENSG00000142192.20	21	0.00165497	0.0380644	23	0.054217	No	No
Heart-AtrialAppendage	369	AP000230.1	ENSG00000273492.5	21	0.000862843	0.0189825	22	0.0372203	Yes	No
Heart-AtrialAppendage	369	CYYR1	ENSG00000166265.11	21	3.58435e-05	0.0008244	23	0.0161904	Yes	No
Heart-AtrialAppendage	369	ADAMTS1	ENSG00000154734.14	21	0.00152749	0.0351323	23	0.0515761	No	No
Heart-AtrialAppendage	369	ADAMTS5	ENSG00000154736.5	21	0.000613681	0.0147283	24	0.0332209	Yes	No
Heart-AtrialAppendage	369	AF131217.1	ENSG00000232855.6	21	0.0041427	0.095282	23	0.105004	No	No
Heart-AtrialAppendage	369	N6AMT1	ENSG00000156239.11	21	0.00032246	0.0064492	20	0.0248174	Yes	No
Heart-AtrialAppendage	369	LTN1	ENSG00000198862.13	21	0.00123461	0.0246922	20	0.0423126	Yes	No
Heart-AtrialAppendage	369	RWDD2B	ENSG00000156253.6	21	0.000175398	0.00350795	20	0.0211137	Yes	No
Heart-AtrialAppendage	369	USP16	ENSG00000156256.14	21	0.00202281	0.0404563	20	0.0562922	No	No
Heart-AtrialAppendage	369	CCT8	ENSG00000156261.12	21	0.000549689	0.0109938	20	0.0297465	Yes	No
Heart-AtrialAppendage	369	MAP3K7CL	ENSG00000156265.15	21	0.0026829	0.053658	20	0.0676976	No	No
Heart-AtrialAppendage	369	BACH1	ENSG00000156273.15	21	0.00136794	0.0300947	22	0.0472263	Yes	No
Heart-AtrialAppendage	369	BACH1-IT2	ENSG00000228817.4	21	0.00226999	0.0431299	19	0.0587297	No	No
Heart-AtrialAppendage	369	GRIK1	ENSG00000171189.17	21	0.00972399	0.213928	22	0.217274	No	No
Heart-AtrialAppendage	369	TIAM1	ENSG00000156299.13	21	0.0051327	0.123185	24	0.13038	No	No
Heart-AtrialAppendage	369	AP000253.1	ENSG00000234509.1	21	0.00146208	0.0292415	20	0.0465073	Yes	No
Heart-AtrialAppendage	369	SOD1	ENSG00000142168.14	21	0.00218117	0.0436235	20	0.0591341	No	No
Heart-AtrialAppendage	369	SCAF4	ENSG00000156304.14	21	0.000992001	0.01984	20	0.0380011	Yes	No
Heart-AtrialAppendage	369	AP000255.6	ENSG00000273091.1	21	0.00287946	0.0547097	19	0.0685161	No	No
Heart-AtrialAppendage	369	HUNK	ENSG00000142149.8	21	0.000236244	0.00496112	21	0.0227735	Yes	No
Heart-AtrialAppendage	369	LINC00159	ENSG00000230323.5	21	0.000424753	0.00891982	21	0.0276682	Yes	No
Heart-AtrialAppendage	369	MIS18A	ENSG00000159055.3	21	9.21034e-05	0.00184207	20	0.0186915	Yes	No
Heart-AtrialAppendage	369	MRAP	ENSG00000170262.12	21	0.00162728	0.0325457	20	0.0493817	Yes	No
Heart-AtrialAppendage	369	URB1	ENSG00000142207.6	21	0.000322001	0.00676202	21	0.0251594	Yes	No
Heart-AtrialAppendage	369	URB1-AS1	ENSG00000256073.3	21	0.000133831	0.00267662	20	0.0199437	Yes	No
Heart-AtrialAppendage	369	EVA1C	ENSG00000166979.12	21	0.000224896	0.00472281	21	0.022644	Yes	No
Heart-AtrialAppendage	369	TCP10L	ENSG00000242220.6	21	0.000739891	0.0140579	19	0.0325645	Yes	No
Heart-AtrialAppendage	369	C21orf59	ENSG00000159079.18	21	0.000541245	0.0102837	19	0.0290229	Yes	No
Heart-AtrialAppendage	369	SYNJ1	ENSG00000159082.17	21	0.000636406	0.0120917	19	0.0306994	Yes	No
Heart-AtrialAppendage	369	PAXBP1	ENSG00000159086.14	21	0.000643429	0.0122251	19	0.0308344	Yes	No
Heart-AtrialAppendage	369	C21orf62	ENSG00000205929.10	21	0.00315186	0.0567334	18	0.0703107	No	No
Heart-AtrialAppendage	369	OLIG1	ENSG00000184221.12	21	0.00120928	0.0205578	17	0.0386509	Yes	No
Heart-AtrialAppendage	369	IFNAR2	ENSG00000159110.19	21	0.000411725	0.00699933	17	0.0254812	Yes	No
Heart-AtrialAppendage	369	IL10RB	ENSG00000243646.9	21	0.00294866	0.0501272	17	0.0646427	No	No
Heart-AtrialAppendage	369	IFNAR1	ENSG00000142166.12	21	0.000134566	0.00228762	17	0.0195348	Yes	No
Heart-AtrialAppendage	369	IFNGR2	ENSG00000159128.14	21	0.000531982	0.0090437	17	0.027781	Yes	No
Heart-AtrialAppendage	369	TMEM50B	ENSG00000142188.16	21	0.0045634	0.0730144	16	0.0848616	No	No
Heart-AtrialAppendage	369	DNAJC28	ENSG00000177692.11	21	0.00350245	0.0560392	16	0.0697073	No	No
Heart-AtrialAppendage	369	GART	ENSG00000159131.16	21	0.000716962	0.0114714	16	0.0301185	Yes	No
Heart-AtrialAppendage	369	SON	ENSG00000159140.19	21	0.00267005	0.0453908	17	0.0605717	No	No
Heart-AtrialAppendage	369	DONSON	ENSG00000159147.17	21	0.00031605	0.00537285	17	0.0232357	Yes	No
Heart-AtrialAppendage	369	CRYZL1	ENSG00000205758.11	21	8.08217e-05	0.00137397	17	0.0178356	Yes	No
Heart-AtrialAppendage	369	ITSN1	ENSG00000205726.14	21	0.000359045	0.0064628	18	0.0248174	Yes	No
Heart-AtrialAppendage	369	ATP5O	ENSG00000241837.6	21	0.000315566	0.00536461	17	0.0232154	Yes	No
Heart-AtrialAppendage	369	MRPS6	ENSG00000243927.5	21	0.00109022	0.0185338	17	0.0368333	Yes	No
Heart-AtrialAppendage	369	SLC5A3	ENSG00000198743.6	21	0.000291621	0.00495756	17	0.0227735	Yes	No
Heart-AtrialAppendage	369	LINC00310	ENSG00000227456.7	21	0.00100948	0.0171612	17	0.0356325	Yes	No
Heart-AtrialAppendage	369	AP000318.2	ENSG00000214955.5	21	7.56725e-05	0.00136211	18	0.0178356	Yes	No
Heart-AtrialAppendage	369	KCNE2	ENSG00000159197.3	21	0.0022348	0.0357568	16	0.0521889	No	No
Heart-AtrialAppendage	369	KCNE1	ENSG00000180509.11	21	0.0083867	0.134187	16	0.140576	No	No
Heart-AtrialAppendage	369	RCAN1	ENSG00000159200.17	21	0.0046639	0.0792863	17	0.0903802	No	No
Heart-AtrialAppendage	369	CLIC6	ENSG00000159212.12	21	0.000337276	0.00607097	18	0.0243706	Yes	No
Heart-AtrialAppendage	369	RUNX1	ENSG00000159216.18	21	0.000238368	0.00738942	31	0.0258727	Yes	No
Heart-AtrialAppendage	369	LINC01436	ENSG00000231106.2	21	0.000231704	0.00486579	21	0.0226621	Yes	No
Heart-AtrialAppendage	369	SETD4	ENSG00000185917.13	21	0.000769304	0.0161554	21	0.0345933	Yes	No
Heart-AtrialAppendage	369	CBR1	ENSG00000159228.12	21	8.59442e-05	0.00180483	21	0.0186915	Yes	No
Heart-AtrialAppendage	369	AP000688.29	ENSG00000233393.1	21	0.000867062	0.0182083	21	0.0365095	Yes	No
Heart-AtrialAppendage	369	CBR3	ENSG00000159231.5	21	0.000828866	0.0174062	21	0.0358553	Yes	No
Heart-AtrialAppendage	369	DOPEY2	ENSG00000142197.12	21	0.00022042	0.00484924	22	0.0226621	Yes	No
Heart-AtrialAppendage	369	MORC3	ENSG00000159256.12	21	0.00283093	0.0594496	21	0.0727148	No	No
Heart-AtrialAppendage	369	CHAF1B	ENSG00000159259.7	21	0.00525817	0.110422	21	0.118459	No	No
Heart-AtrialAppendage	369	SIM2	ENSG00000159263.15	21	0.00123227	0.0258777	21	0.0434064	Yes	No
Heart-AtrialAppendage	369	HLCS	ENSG00000159267.14	21	1.64177e-05	0.000377608	23	0.0137348	Yes	No
Heart-AtrialAppendage	369	AP000704.5	ENSG00000224790.2	21	0.00358684	0.0753237	21	0.0868026	No	No
Heart-AtrialAppendage	369	PIGP	ENSG00000185808.13	21	0.000335635	0.00704834	21	0.0255543	Yes	No
Heart-AtrialAppendage	369	TTC3	ENSG00000182670.13	21	0.00278699	0.0585268	21	0.071863	No	No
Heart-AtrialAppendage	369	DSCR9	ENSG00000230366.9	21	0.000844269	0.0160411	19	0.0345188	Yes	No
Heart-AtrialAppendage	369	DSCR3	ENSG00000157538.13	21	0.00179878	0.0359756	20	0.05237	No	No
Heart-AtrialAppendage	369	AP001432.14	ENSG00000242553.1	21	0.000658468	0.0125109	19	0.0311247	Yes	No
Heart-AtrialAppendage	369	DYRK1A	ENSG00000157540.19	21	0.00143764	0.0287528	20	0.0460179	Yes	No
Heart-AtrialAppendage	369	KCNJ15	ENSG00000157551.17	21	0.0019263	0.038526	20	0.0546035	No	No
Heart-AtrialAppendage	369	ERG	ENSG00000157554.18	21	0.00023616	0.00543169	23	0.0233403	Yes	No
Heart-AtrialAppendage	369	ETS2	ENSG00000157557.11	21	0.000407861	0.00897294	22	0.0277176	Yes	No
Heart-AtrialAppendage	369	AF064858.8	ENSG00000235888.1	21	0.00454141	0.104452	23	0.113039	No	No
Heart-AtrialAppendage	369	AF064858.11	ENSG00000237721.1	21	0.000594275	0.0136683	23	0.0322357	Yes	No
Heart-AtrialAppendage	369	PSMG1	ENSG00000183527.11	21	0.00130374	0.0312897	24	0.0483229	Yes	No
Heart-AtrialAppendage	369	BRWD1	ENSG00000185658.13	21	0.00168746	0.0421865	25	0.0578456	No	No
Heart-AtrialAppendage	369	HMGN1	ENSG00000205581.10	21	9.33271e-05	0.00223985	24	0.0195348	Yes	No
Heart-AtrialAppendage	369	WRB	ENSG00000182093.14	21	0.00569338	0.142335	25	0.148259	No	No
Heart-AtrialAppendage	369	LCA5L	ENSG00000157578.13	21	0.00022489	0.00562224	25	0.0236083	Yes	No
Heart-AtrialAppendage	369	SH3BGR	ENSG00000185437.13	21	0.000472579	0.0118145	25	0.0304841	Yes	No
Heart-AtrialAppendage	369	IGSF5	ENSG00000183067.5	21	0.000213818	0.00555927	26	0.0235483	Yes	No
Heart-AtrialAppendage	369	PCP4	ENSG00000183036.10	21	0.000168795	0.00455745	27	0.0224349	Yes	No
Heart-AtrialAppendage	369	BACE2	ENSG00000182240.15	21	0.00176609	0.0476845	27	0.0625658	No	No
Heart-AtrialAppendage	369	FAM3B	ENSG00000183844.16	21	0.00283734	0.0766081	27	0.0879531	No	No
Heart-AtrialAppendage	369	MX2	ENSG00000183486.12	21	0.000467348	0.0126184	27	0.0311647	Yes	No
Heart-AtrialAppendage	369	MX1	ENSG00000157601.13	21	9.10005e-05	0.00245701	27	0.0196654	Yes	No
Heart-AtrialAppendage	369	RIPK4	ENSG00000183421.11	21	0.00011327	0.00305829	27	0.0204735	Yes	No
Heart-AtrialAppendage	369	PRDM15	ENSG00000141956.13	21	0.000295347	0.00826973	28	0.0269919	Yes	No
Heart-AtrialAppendage	369	C2CD2	ENSG00000157617.16	21	0.000385557	0.0111812	29	0.029883	Yes	No
Heart-AtrialAppendage	369	ZBTB21	ENSG00000173276.13	21	0.00661942	0.185344	28	0.189433	No	No
Heart-AtrialAppendage	369	ZNF295-AS1	ENSG00000237232.7	21	0.0001463	0.00409639	28	0.0218444	Yes	No
Heart-AtrialAppendage	369	ABCG1	ENSG00000160179.18	21	0.00030691	0.00828656	27	0.0270141	Yes	No
Heart-AtrialAppendage	369	TFF3	ENSG00000160180.15	21	0.000309978	0.00805943	26	0.0267123	Yes	No
Heart-AtrialAppendage	369	UBASH3A	ENSG00000160185.14	21	0.000527552	0.0137163	26	0.0322548	Yes	No
Heart-AtrialAppendage	369	RSPH1	ENSG00000160188.9	21	0.00049601	0.0124002	25	0.0310031	Yes	No
Heart-AtrialAppendage	369	SLC37A1	ENSG00000160190.13	21	0.00165676	0.0414189	25	0.057147	No	No
Heart-AtrialAppendage	369	PDE9A	ENSG00000160191.17	21	0.0023717	0.0569207	24	0.0704919	No	No
Heart-AtrialAppendage	369	WDR4	ENSG00000160193.11	21	0.000541175	0.0119058	22	0.0305753	Yes	No
Heart-AtrialAppendage	369	NDUFV3	ENSG00000160194.17	21	6.86105e-05	0.00150943	22	0.0180385	Yes	No
Heart-AtrialAppendage	369	ERVH48-1	ENSG00000233056.2	21	0.000254852	0.0053519	21	0.0232001	Yes	No
Heart-AtrialAppendage	369	PKNOX1	ENSG00000160199.14	21	0.000167766	0.00369084	22	0.0212512	Yes	No
Heart-AtrialAppendage	369	CBS	ENSG00000160200.17	21	0.00060054	0.0126113	21	0.0311627	Yes	No
Heart-AtrialAppendage	369	U2AF1	ENSG00000160201.11	21	0.00153132	0.0306263	20	0.0476978	Yes	No
Heart-AtrialAppendage	369	LINC01679	ENSG00000237989.1	21	0.000710084	0.0127815	18	0.0312943	Yes	No
Heart-AtrialAppendage	369	AP001046.6	ENSG00000225637.1	21	0.000665337	0.0119761	18	0.0306162	Yes	No
Heart-AtrialAppendage	369	SIK1	ENSG00000142178.7	21	0.00109286	0.0196715	18	0.0378617	Yes	No
Heart-AtrialAppendage	369	LINC00313	ENSG00000185186.8	21	0.000158032	0.00268654	17	0.0199437	Yes	No
Heart-AtrialAppendage	369	HSF2BP	ENSG00000160207.8	21	0.00165378	0.0314218	19	0.0484259	Yes	No
Heart-AtrialAppendage	369	RRP1B	ENSG00000160208.12	21	0.00027591	0.00469046	17	0.022644	Yes	No
Heart-AtrialAppendage	369	PDXK	ENSG00000160209.18	21	0.000604107	0.0108739	18	0.0295951	Yes	No
Heart-AtrialAppendage	369	CSTB	ENSG00000160213.6	21	0.00519015	0.0882326	17	0.0985338	No	No
Heart-AtrialAppendage	369	RRP1	ENSG00000160214.12	21	0.00069431	0.0118033	17	0.0304765	Yes	No
Heart-AtrialAppendage	369	AGPAT3	ENSG00000160216.18	21	0.000437087	0.00786757	18	0.0264272	Yes	No
Heart-AtrialAppendage	369	TRAPPC10	ENSG00000160218.12	21	0.00137279	0.0233375	17	0.0410662	Yes	No
Heart-AtrialAppendage	369	PWP2	ENSG00000241945.7	21	0.00138303	0.0235114	17	0.0412527	Yes	No
Heart-AtrialAppendage	369	C21orf33	ENSG00000160221.16	21	0.000359825	0.00611703	17	0.0244752	Yes	No
Heart-AtrialAppendage	369	LINC01678	ENSG00000225331.1	21	0.000184492	0.00313636	17	0.020567	Yes	No
Heart-AtrialAppendage	369	ICOSLG	ENSG00000160223.16	21	0.00202954	0.0365317	18	0.0528818	No	No
Heart-AtrialAppendage	369	AIRE	ENSG00000160224.16	21	0.00432608	0.0778695	18	0.0891204	No	No
Heart-AtrialAppendage	369	PFKL	ENSG00000141959.16	21	9.79862e-05	0.00176375	18	0.0186505	Yes	No
Heart-AtrialAppendage	369	C21orf2	ENSG00000160226.15	21	0.000165607	0.00298092	18	0.0204171	Yes	No
Heart-AtrialAppendage	369	TRPM2	ENSG00000142185.16	21	0.000113821	0.00227642	20	0.0195348	Yes	No
Heart-AtrialAppendage	369	LRRC3	ENSG00000160233.7	21	0.000676636	0.0128561	19	0.0313582	Yes	No
Heart-AtrialAppendage	369	KB-68A7.1	ENSG00000274225.1	21	0.00101174	0.0192231	19	0.0374436	Yes	No
Heart-AtrialAppendage	369	AP001065.15	ENSG00000228709.1	21	0.00406453	0.0812906	20	0.0921335	No	No
Heart-AtrialAppendage	369	TSPEAR	ENSG00000175894.14	21	0.00324042	0.0712893	22	0.0833597	No	No
Heart-AtrialAppendage	369	UBE2G2	ENSG00000184787.18	21	0.000844578	0.0177361	21	0.0361708	Yes	No
Heart-AtrialAppendage	369	SUMO3	ENSG00000184900.15	21	0.000424956	0.00849912	20	0.0271797	Yes	No
Heart-AtrialAppendage	369	PTTG1IP	ENSG00000183255.11	21	3.80633e-05	0.000761266	20	0.0157971	Yes	No
Heart-AtrialAppendage	369	ITGB2	ENSG00000160255.17	21	0.000347729	0.00730232	21	0.025808	Yes	No
Heart-AtrialAppendage	369	LINC01547	ENSG00000183250.11	21	0.000809374	0.0161875	20	0.0346465	Yes	No
Heart-AtrialAppendage	369	FAM207A	ENSG00000160256.12	21	0.000518597	0.0108905	21	0.0296114	Yes	No
Heart-AtrialAppendage	369	AP001505.10	ENSG00000276529.1	21	0.00331041	0.0662082	20	0.0788381	No	No
Heart-AtrialAppendage	369	LINC00163	ENSG00000234880.1	21	0.00340795	0.0715669	21	0.0836215	No	No
Heart-AtrialAppendage	369	ADARB1	ENSG00000197381.15	21	5.83749e-05	0.001401	24	0.0178356	Yes	No
Heart-AtrialAppendage	369	LINC00334	ENSG00000182586.8	21	0.00293061	0.0703348	24	0.0825937	No	No
Heart-AtrialAppendage	369	POFUT2	ENSG00000186866.16	21	0.00200214	0.0480514	24	0.0628355	No	No
Heart-AtrialAppendage	369	LINC00205	ENSG00000223768.1	21	0.000352786	0.00846685	24	0.0271277	Yes	No
Heart-AtrialAppendage	369	LINC00315	ENSG00000184274.3	21	4.22347e-05	0.00101363	24	0.0166258	Yes	No
Heart-AtrialAppendage	369	LL21NC02-21A1.1	ENSG00000273796.1	21	0.000919206	0.0220609	24	0.0399479	Yes	No
Heart-AtrialAppendage	369	COL18A1	ENSG00000182871.14	21	0.00198882	0.0517094	26	0.0660126	No	No
Heart-AtrialAppendage	369	SLC19A1	ENSG00000173638.18	21	0.000183895	0.00459738	25	0.0225025	Yes	No
Heart-AtrialAppendage	369	PCBP3	ENSG00000183570.16	21	0.00503219	0.130837	26	0.137427	No	No
Heart-AtrialAppendage	369	AJ011932.1	ENSG00000274248.1	21	0.0032423	0.0680882	21	0.0806231	No	No
Heart-AtrialAppendage	369	COL6A1	ENSG00000142156.14	21	0.00463922	0.0974236	21	0.106784	No	No
Heart-AtrialAppendage	369	AP001476.2	ENSG00000224413.1	21	0.00106142	0.0212285	20	0.0391739	Yes	No
Heart-AtrialAppendage	369	COL6A2	ENSG00000142173.14	21	0.00676864	0.128604	19	0.135306	No	No
Heart-AtrialAppendage	369	FTCD	ENSG00000160282.13	21	2.10993e-08	4.00886e-07	19	0.00343579	Yes	Yes
Heart-AtrialAppendage	369	SPATC1L	ENSG00000160284.14	21	2.56314e-07	4.86997e-06	19	0.00596258	Yes	Yes
Heart-AtrialAppendage	369	LSS	ENSG00000160285.14	21	0.00765041	0.145358	19	0.151124	No	No
Heart-AtrialAppendage	369	MCM3AP	ENSG00000160294.10	21	0.00736377	0.132548	18	0.139062	No	No
Heart-AtrialAppendage	369	YBEY	ENSG00000182362.13	21	0.00164093	0.0295368	18	0.0467662	Yes	No
Heart-AtrialAppendage	369	C21orf58	ENSG00000160298.17	21	0.000613993	0.0104379	17	0.0291726	Yes	No
Heart-AtrialAppendage	369	PCNT	ENSG00000160299.16	21	0.00816649	0.13883	17	0.144944	No	No
Heart-AtrialAppendage	369	DIP2A	ENSG00000160305.17	21	0.00421756	0.0632634	15	0.0761214	No	No
Heart-AtrialAppendage	369	S100B	ENSG00000160307.9	21	0.00165866	0.0232212	14	0.0409838	Yes	No
Heart-AtrialAppendage	369	PRMT2	ENSG00000160310.17	21	0.00021347	0.00277511	13	0.0202125	Yes	No
Heart-AtrialAppendage	369	AC005301.9	ENSG00000283633.1	22	0.000107728	0.00226229	21	0.0195348	Yes	No
Heart-AtrialAppendage	369	AC006946.16	ENSG00000273203.1	22	0.00382835	0.0957089	25	0.105325	No	No
Heart-AtrialAppendage	369	AC006946.17	ENSG00000273442.1	22	0.000890834	0.02138	24	0.0393241	Yes	No
Heart-AtrialAppendage	369	IL17RA	ENSG00000177663.13	22	0.0062455	0.156137	25	0.16143	No	No
Heart-AtrialAppendage	369	CECR6	ENSG00000183307.3	22	0.00104981	0.0251955	24	0.0427769	Yes	No
Heart-AtrialAppendage	369	LINC01664	ENSG00000235478.4	22	0.00102193	0.0245264	24	0.042179	Yes	No
Heart-AtrialAppendage	369	HDHD5	ENSG00000069998.12	22	0.000156209	0.00374901	24	0.0213263	Yes	No
Heart-AtrialAppendage	369	CECR1	ENSG00000093072.15	22	0.000227392	0.00545742	24	0.0233922	Yes	No
Heart-AtrialAppendage	369	CECR2	ENSG00000099954.18	22	2.67363e-05	0.000561462	21	0.0148696	Yes	No
Heart-AtrialAppendage	369	SLC25A18	ENSG00000182902.13	22	0.000382309	0.00726387	19	0.0257678	Yes	No
Heart-AtrialAppendage	369	ATP6V1E1	ENSG00000131100.12	22	0.000823855	0.0156532	19	0.0341008	Yes	No
Heart-AtrialAppendage	369	BCL2L13	ENSG00000099968.17	22	0.00224701	0.0426931	19	0.0582886	No	No
Heart-AtrialAppendage	369	BID	ENSG00000015475.18	22	0.000169815	0.00305666	18	0.0204735	Yes	No
Heart-AtrialAppendage	369	LINC00528	ENSG00000269220.1	22	0.000143954	0.00244721	17	0.0196384	Yes	No
Heart-AtrialAppendage	369	MICAL3	ENSG00000243156.7	22	0.000822773	0.0148099	18	0.0332796	Yes	No
Heart-AtrialAppendage	369	LINC01634	ENSG00000235295.1	22	0.00302091	0.0483345	16	0.0630427	No	No
Heart-AtrialAppendage	369	PEX26	ENSG00000215193.12	22	0.000709425	0.0113508	16	0.0300764	Yes	No
Heart-AtrialAppendage	369	TUBA8	ENSG00000183785.14	22	5.72858e-05	0.000916573	16	0.0164974	Yes	No
Heart-AtrialAppendage	369	USP18	ENSG00000184979.9	22	0.000714866	0.0114379	16	0.0301185	Yes	No
Heart-AtrialAppendage	369	TMEM191B	ENSG00000278558.4	22	0.000708075	0.00991305	14	0.0285908	Yes	No
Heart-AtrialAppendage	369	DGCR6	ENSG00000183628.12	22	0.00362364	0.050731	14	0.0652225	No	No
Heart-AtrialAppendage	369	PRODH	ENSG00000100033.16	22	0.00447861	0.0627006	14	0.0756654	No	No
Heart-AtrialAppendage	369	DGCR9	ENSG00000273032.1	22	0.0001474	0.0020636	14	0.0192344	Yes	No
Heart-AtrialAppendage	369	DGCR2	ENSG00000070413.19	22	0.000289552	0.00405373	14	0.0217821	Yes	No
Heart-AtrialAppendage	369	AC004471.10	ENSG00000272682.1	22	0.00282302	0.0366992	13	0.0530272	No	No
Heart-AtrialAppendage	369	DGCR14	ENSG00000100056.11	22	0.00137775	0.0179107	13	0.0362764	Yes	No
Heart-AtrialAppendage	369	SLC25A1	ENSG00000100075.9	22	0.00089064	0.0115783	13	0.0302325	Yes	No
Heart-AtrialAppendage	369	CLTCL1	ENSG00000070371.15	22	8.48228e-05	0.00127234	15	0.0176165	Yes	No
Heart-AtrialAppendage	369	HIRA	ENSG00000100084.14	22	0.00110138	0.0176221	16	0.03605	Yes	No
Heart-AtrialAppendage	369	MRPL40	ENSG00000185608.8	22	0.000662307	0.0105969	16	0.0292694	Yes	No
Heart-AtrialAppendage	369	C22orf39	ENSG00000242259.8	22	0.000489684	0.00783494	16	0.0263842	Yes	No
Heart-AtrialAppendage	369	UFD1L	ENSG00000070010.18	22	0.000804036	0.0128646	16	0.0313582	Yes	No
Heart-AtrialAppendage	369	CDC45	ENSG00000093009.9	22	0.000318028	0.00540648	17	0.0232958	Yes	No
Heart-AtrialAppendage	369	CLDN5	ENSG00000184113.9	22	0.000813645	0.013832	17	0.0323646	Yes	No
Heart-AtrialAppendage	369	SEPT5	ENSG00000184702.17	22	0.00121066	0.0230026	19	0.0407943	Yes	No
Heart-AtrialAppendage	369	TBX1	ENSG00000184058.12	22	0.00308108	0.0585404	19	0.0718695	No	No
Heart-AtrialAppendage	369	GNB1L	ENSG00000185838.13	22	0.000333159	0.00666317	20	0.0250413	Yes	No
Heart-AtrialAppendage	369	C22orf29	ENSG00000215012.8	22	2.40162e-06	4.80324e-05	20	0.00991956	Yes	Yes
Heart-AtrialAppendage	369	TXNRD2	ENSG00000184470.20	22	0.000110372	0.00220743	20	0.0195236	Yes	No
Heart-AtrialAppendage	369	COMT	ENSG00000093010.13	22	0.00149507	0.0313965	21	0.0484094	Yes	No
Heart-AtrialAppendage	369	ARVCF	ENSG00000099889.13	22	0.0011413	0.0239673	21	0.0416614	Yes	No
Heart-AtrialAppendage	369	TANGO2	ENSG00000183597.15	22	0.000198609	0.00417079	21	0.0219385	Yes	No
Heart-AtrialAppendage	369	DGCR8	ENSG00000128191.15	22	0.00131936	0.0277066	21	0.045093	Yes	No
Heart-AtrialAppendage	369	TRMT2A	ENSG00000099899.14	22	0.000498787	0.00997574	20	0.0286807	Yes	No
Heart-AtrialAppendage	369	RANBP1	ENSG00000099901.16	22	0.00017368	0.00347359	20	0.021105	Yes	No
Heart-AtrialAppendage	369	ZDHHC8	ENSG00000099904.15	22	0.000116372	0.00232745	20	0.0195428	Yes	No
Heart-AtrialAppendage	369	CCDC188	ENSG00000234409.6	22	0.00182573	0.0365145	20	0.0528772	No	No
Heart-AtrialAppendage	369	LINC00896	ENSG00000236499.2	22	0.000414699	0.00787928	19	0.0264444	Yes	No
Heart-AtrialAppendage	369	RTN4R	ENSG00000040608.13	22	0.000206159	0.00391701	19	0.0215137	Yes	No
Heart-AtrialAppendage	369	DGCR6L	ENSG00000128185.9	22	7.73854e-05	0.00139294	18	0.0178356	Yes	No
Heart-AtrialAppendage	369	XXbac-B444P24.14	ENSG00000273139.1	22	0.000365192	0.00657345	18	0.0249243	Yes	No
Heart-AtrialAppendage	369	ZNF74	ENSG00000185252.18	22	0.00173735	0.0312723	18	0.0483085	Yes	No
Heart-AtrialAppendage	369	SCARF2	ENSG00000244486.8	22	0.00145168	0.0261303	18	0.0435564	Yes	No
Heart-AtrialAppendage	369	KLHL22	ENSG00000099910.16	22	0.00132432	0.0238377	18	0.0415162	Yes	No
Heart-AtrialAppendage	369	MED15	ENSG00000099917.17	22	0.000706253	0.0127125	18	0.0312274	Yes	No
Heart-AtrialAppendage	369	PI4KA	ENSG00000241973.10	22	0.000408562	0.00694555	17	0.0254279	Yes	No
Heart-AtrialAppendage	369	SERPIND1	ENSG00000099937.10	22	0.000501307	0.00802091	16	0.0266757	Yes	No
Heart-AtrialAppendage	369	SNAP29	ENSG00000099940.11	22	0.00163381	0.026141	16	0.0435667	Yes	No
Heart-AtrialAppendage	369	CRKL	ENSG00000099942.12	22	0.00463693	0.0741909	16	0.0858739	No	No
Heart-AtrialAppendage	369	LINC01637	ENSG00000237476.1	22	0.00130459	0.0195688	15	0.0377607	Yes	No
Heart-AtrialAppendage	369	AIFM3	ENSG00000183773.15	22	0.000776292	0.0124207	16	0.0310214	Yes	No
Heart-AtrialAppendage	369	LZTR1	ENSG00000099949.18	22	0.000158875	0.00238312	15	0.0196096	Yes	No
Heart-AtrialAppendage	369	XXbac-B135H6.18	ENSG00000272829.1	22	0.00315713	0.047357	15	0.06226	No	No
Heart-AtrialAppendage	369	THAP7	ENSG00000184436.11	22	0.000146115	0.00219173	15	0.0195074	Yes	No
Heart-AtrialAppendage	369	P2RX6	ENSG00000099957.16	22	0.000263948	0.00395922	15	0.021601	Yes	No
Heart-AtrialAppendage	369	SLC7A4	ENSG00000099960.12	22	0.000236418	0.00354627	15	0.0211726	Yes	No
Heart-AtrialAppendage	369	HIC2	ENSG00000169635.9	22	0.000825189	0.0156786	19	0.0341092	Yes	No
Heart-AtrialAppendage	369	TMEM191C	ENSG00000206140.10	22	0.00514399	0.0925919	18	0.102633	No	No
Heart-AtrialAppendage	369	UBE2L3	ENSG00000185651.14	22	0.00623774	0.124755	20	0.131798	No	No
Heart-AtrialAppendage	369	YDJC	ENSG00000161179.13	22	0.00405008	0.0769515	19	0.0882645	No	No
Heart-AtrialAppendage	369	CCDC116	ENSG00000161180.10	22	0.00203623	0.0386884	19	0.0547205	No	No
Heart-AtrialAppendage	369	SDF2L1	ENSG00000128228.4	22	0.00146234	0.0277845	19	0.0451691	Yes	No
Heart-AtrialAppendage	369	PPIL2	ENSG00000100023.18	22	0.00173629	0.0347257	20	0.0512073	No	No
Heart-AtrialAppendage	369	YPEL1	ENSG00000100027.14	22	0.00192188	0.0384375	20	0.0545457	No	No
Heart-AtrialAppendage	369	MAPK1	ENSG00000100030.14	22	0.00035118	0.00772597	22	0.0263334	Yes	No
Heart-AtrialAppendage	369	PPM1F	ENSG00000100034.13	22	0.00104002	0.0218405	21	0.0397587	Yes	No
Heart-AtrialAppendage	369	TOP3B	ENSG00000100038.19	22	0.000138945	0.00291785	21	0.0203727	Yes	No
Heart-AtrialAppendage	369	IGLV4-69	ENSG00000211637.2	22	0.000343469	0.00721285	21	0.025752	Yes	No
Heart-AtrialAppendage	369	IGLV6-57	ENSG00000211640.4	22	0.00458657	0.0963179	21	0.10588	No	No
Heart-AtrialAppendage	369	CH17-264L24.1	ENSG00000279278.1	22	9.20691e-05	0.00202552	22	0.0192184	Yes	No
Heart-AtrialAppendage	369	LL22NC03-2H8.5	ENSG00000274422.1	22	0.00290622	0.0639369	22	0.076752	No	No
Heart-AtrialAppendage	369	LL22NC03-2H8.4	ENSG00000234630.1	22	0.00434327	0.0955519	22	0.10522	No	No
Heart-AtrialAppendage	369	IGLV5-52	ENSG00000211643.2	22	0.00193435	0.0425557	22	0.0581789	No	No
Heart-AtrialAppendage	369	IGLV1-51	ENSG00000211644.3	22	0.00178593	0.0392904	22	0.0552575	No	No
Heart-AtrialAppendage	369	IGLV1-47	ENSG00000211648.2	22	0.000822908	0.0189269	23	0.037137	Yes	No
Heart-AtrialAppendage	369	IGLV7-46	ENSG00000211649.3	22	0.000473911	0.0109	23	0.0296143	Yes	No
Heart-AtrialAppendage	369	IGLV1-44	ENSG00000211651.3	22	0.00504186	0.115963	23	0.123599	No	No
Heart-AtrialAppendage	369	IGLV1-40	ENSG00000211653.2	22	5.99373e-06	0.000143849	24	0.0119058	Yes	No
Heart-AtrialAppendage	369	ZNF280B	ENSG00000275004.3	22	0.00247624	0.061906	25	0.0748795	No	No
Heart-AtrialAppendage	369	PRAME	ENSG00000185686.17	22	0.000334814	0.00870517	26	0.0273639	Yes	No
Heart-AtrialAppendage	369	IGLV3-25	ENSG00000211659.2	22	0.000781926	0.021112	27	0.0390921	Yes	No
Heart-AtrialAppendage	369	IGLV2-23	ENSG00000211660.3	22	0.00240724	0.0649955	27	0.0778048	No	No
Heart-AtrialAppendage	369	IGLV3-21	ENSG00000211662.2	22	4.34882e-06	0.000117418	27	0.0111751	Yes	No
Heart-AtrialAppendage	369	IGLV3-19	ENSG00000211663.2	22	1.05174e-05	0.000273453	26	0.0134691	Yes	No
Heart-AtrialAppendage	369	IGLV2-14	ENSG00000211666.2	22	0.000157079	0.00424114	27	0.0219746	Yes	No
Heart-AtrialAppendage	369	IGLV2-11	ENSG00000211668.2	22	0.000204325	0.00551677	27	0.0234822	Yes	No
Heart-AtrialAppendage	369	IGLV3-10	ENSG00000211669.2	22	1.41657e-05	0.000382474	27	0.0137348	Yes	No
Heart-AtrialAppendage	369	IGLV2-8	ENSG00000278196.3	22	0.00368804	0.099577	27	0.108737	No	No
Heart-AtrialAppendage	369	IGLV3-1	ENSG00000211673.2	22	0.000378585	0.0106004	28	0.0292694	Yes	No
Heart-AtrialAppendage	369	IGLC1	ENSG00000211675.2	22	0.000414041	0.0115932	28	0.0302325	Yes	No
Heart-AtrialAppendage	369	IGLC2	ENSG00000211677.2	22	0.000185471	0.0051932	28	0.0230374	Yes	No
Heart-AtrialAppendage	369	IGLC3	ENSG00000211679.2	22	0.000691179	0.019353	28	0.0375669	Yes	No
Heart-AtrialAppendage	369	RSPH14	ENSG00000100218.11	22	4.96103e-05	0.00138909	28	0.0178356	Yes	No
Heart-AtrialAppendage	369	GNAZ	ENSG00000128266.8	22	0.00123233	0.0345053	28	0.0509875	No	No
Heart-AtrialAppendage	369	RAB36	ENSG00000100228.12	22	0.00103569	0.026928	26	0.0443102	Yes	No
Heart-AtrialAppendage	369	BCR	ENSG00000186716.20	22	2.80965e-05	0.000758604	27	0.0157971	Yes	No
Heart-AtrialAppendage	369	KB-208E9.1	ENSG00000272733.1	22	0.000140638	0.0029534	21	0.0204003	Yes	No
Heart-AtrialAppendage	369	DRICH1	ENSG00000189269.12	22	0.00105855	0.0222296	21	0.0401008	Yes	No
Heart-AtrialAppendage	369	RGL4	ENSG00000159496.14	22	0.000128824	0.00257649	20	0.0197948	Yes	No
Heart-AtrialAppendage	369	ZNF70	ENSG00000187792.4	22	0.000311175	0.0062235	20	0.0246063	Yes	No
Heart-AtrialAppendage	369	VPREB3	ENSG00000128218.7	22	0.00207029	0.0414058	20	0.0571401	No	No
Heart-AtrialAppendage	369	C22orf15	ENSG00000169314.14	22	0.00021304	0.00404777	19	0.0217804	Yes	No
Heart-AtrialAppendage	369	CHCHD10	ENSG00000250479.8	22	4.68842e-05	0.000890801	19	0.016394	Yes	No
Heart-AtrialAppendage	369	MMP11	ENSG00000099953.9	22	0.00115457	0.0230915	20	0.0408515	Yes	No
Heart-AtrialAppendage	369	SMARCB1	ENSG00000099956.18	22	0.000867543	0.0173509	20	0.0358197	Yes	No
Heart-AtrialAppendage	369	DERL3	ENSG00000099958.14	22	1.60743e-06	3.21485e-05	20	0.0091205	Yes	Yes
Heart-AtrialAppendage	369	SLC2A11	ENSG00000133460.19	22	0.00142468	0.0284936	20	0.0457813	Yes	No
Heart-AtrialAppendage	369	MIF	ENSG00000240972.1	22	0.000992824	0.0198565	20	0.0380163	Yes	No
Heart-AtrialAppendage	369	AP000350.5	ENSG00000273295.1	22	0.000455279	0.00910558	20	0.027833	Yes	No
Heart-AtrialAppendage	369	GSTT2B	ENSG00000133433.10	22	3.01113e-05	0.000602225	20	0.0148757	Yes	No
Heart-AtrialAppendage	369	DDTL	ENSG00000099974.7	22	0.00271392	0.0542783	20	0.0681571	No	No
Heart-AtrialAppendage	369	KB-226F1.2	ENSG00000272787.1	22	0.000105901	0.00211802	20	0.0193833	Yes	No
Heart-AtrialAppendage	369	DDT	ENSG00000099977.13	22	0.00268858	0.0537716	20	0.0677421	No	No
Heart-AtrialAppendage	369	CABIN1	ENSG00000099991.17	22	4.15973e-05	0.000873543	21	0.0163466	Yes	No
Heart-AtrialAppendage	369	SUSD2	ENSG00000099994.10	22	0.0011978	0.0239561	20	0.041654	Yes	No
Heart-AtrialAppendage	369	GGT5	ENSG00000099998.17	22	0.00160183	0.0336385	21	0.0503139	No	No
Heart-AtrialAppendage	369	SPECC1L	ENSG00000100014.19	22	0.00731552	0.168257	23	0.173006	No	No
Heart-AtrialAppendage	369	ADORA2A	ENSG00000128271.21	22	0.000441637	0.00927438	21	0.0280127	Yes	No
Heart-AtrialAppendage	369	UPB1	ENSG00000100024.14	22	0.00686449	0.13729	20	0.143546	No	No
Heart-AtrialAppendage	369	GUCD1	ENSG00000138867.16	22	0.00203618	0.0407236	20	0.0564852	No	No
Heart-AtrialAppendage	369	SNRPD3	ENSG00000100028.11	22	0.00280074	0.0560148	20	0.0696879	No	No
Heart-AtrialAppendage	369	LRRC75B	ENSG00000178026.12	22	0.00207138	0.0393563	19	0.0553228	No	No
Heart-AtrialAppendage	369	GGT1	ENSG00000100031.18	22	0.0024792	0.0471049	19	0.0620449	No	No
Heart-AtrialAppendage	369	SGSM1	ENSG00000167037.18	22	0.000337913	0.00642035	19	0.0247803	Yes	No
Heart-AtrialAppendage	369	KIAA1671	ENSG00000197077.13	22	0.000795437	0.0151133	19	0.033548	Yes	No
Heart-AtrialAppendage	369	CRYBB3	ENSG00000100053.9	22	0.000296366	0.00533459	18	0.0231938	Yes	No
Heart-AtrialAppendage	369	CRYBB2	ENSG00000244752.2	22	0.0014545	0.0261809	18	0.0435889	Yes	No
Heart-AtrialAppendage	369	LRP5L	ENSG00000100068.11	22	1.70608e-05	0.000341215	20	0.0137348	Yes	No
Heart-AtrialAppendage	369	GRK3	ENSG00000100077.14	22	0.000194399	0.00427677	22	0.0220272	Yes	No
Heart-AtrialAppendage	369	MYO18B	ENSG00000133454.15	22	0.000277696	0.00694241	25	0.0254261	Yes	No
Heart-AtrialAppendage	369	SEZ6L	ENSG00000100095.18	22	0.000679052	0.0169763	25	0.0354305	Yes	No
Heart-AtrialAppendage	369	ASPHD2	ENSG00000128203.6	22	0.000143599	0.00315918	22	0.0206134	Yes	No
Heart-AtrialAppendage	369	HPS4	ENSG00000100099.20	22	0.000961051	0.0211431	22	0.0391165	Yes	No
Heart-AtrialAppendage	369	SRRD	ENSG00000100104.13	22	0.000206257	0.00453766	22	0.0224055	Yes	No
Heart-AtrialAppendage	369	TFIP11	ENSG00000100109.16	22	8.33203e-05	0.00191637	23	0.0188893	Yes	No
Heart-AtrialAppendage	369	TPST2	ENSG00000128294.15	22	0.00128538	0.030849	24	0.0478884	Yes	No
Heart-AtrialAppendage	369	CRYBB1	ENSG00000100122.5	22	0.003908	0.089884	23	0.100046	No	No
Heart-AtrialAppendage	369	MIAT	ENSG00000225783.6	22	0.00042135	0.0101124	24	0.0288126	Yes	No
Heart-AtrialAppendage	369	MIATNB	ENSG00000244625.5	22	0.000284322	0.00710806	25	0.0256013	Yes	No
Heart-AtrialAppendage	369	LINC01422	ENSG00000223704.1	22	0.00532678	0.127843	24	0.134617	No	No
Heart-AtrialAppendage	369	LINC01422	ENSG00000235271.5	22	0.00114687	0.0275249	24	0.0448759	Yes	No
Heart-AtrialAppendage	369	LINC01638	ENSG00000233521.5	22	0.000495428	0.0113948	23	0.030112	Yes	No
Heart-AtrialAppendage	369	MN1	ENSG00000169184.5	22	0.000355523	0.00675494	19	0.0251491	Yes	No
Heart-AtrialAppendage	369	PITPNB	ENSG00000180957.17	22	0.00322865	0.0613444	19	0.0743481	No	No
Heart-AtrialAppendage	369	TTC28	ENSG00000100154.14	22	0.000267736	0.00589018	22	0.0240972	Yes	No
Heart-AtrialAppendage	369	CHEK2	ENSG00000183765.20	22	0.00509984	0.0662979	13	0.0789285	No	No
Heart-AtrialAppendage	369	HSCB	ENSG00000100209.9	22	0.00518864	0.0674523	13	0.0800499	No	No
Heart-AtrialAppendage	369	CCDC117	ENSG00000159873.9	22	0.00149902	0.0194873	13	0.0376977	Yes	No
Heart-AtrialAppendage	369	XBP1	ENSG00000100219.16	22	0.00124183	0.014902	12	0.0333814	Yes	No
Heart-AtrialAppendage	369	ZNRF3	ENSG00000183579.15	22	0.00654572	0.0916401	14	0.101716	No	No
Heart-AtrialAppendage	369	C22orf31	ENSG00000100249.4	22	0.0237264	0.308443	13	0.310089	No	No
Heart-AtrialAppendage	369	KREMEN1	ENSG00000183762.12	22	0.00771162	0.100251	13	0.109342	No	No
Heart-AtrialAppendage	369	EMID1	ENSG00000186998.15	22	0.000399654	0.0051955	13	0.0230378	Yes	No
Heart-AtrialAppendage	369	RHBDD3	ENSG00000100263.13	22	0.0157858	0.205215	13	0.208846	No	No
Heart-AtrialAppendage	369	EWSR1	ENSG00000182944.17	22	0.00202856	0.0263712	13	0.04378	Yes	No
Heart-AtrialAppendage	369	GAS2L1	ENSG00000185340.15	22	0.0107466	0.139705	13	0.145769	No	No
Heart-AtrialAppendage	369	RASL10A	ENSG00000100276.9	22	0.00640337	0.0832437	13	0.0939974	No	No
Heart-AtrialAppendage	369	AP1B1	ENSG00000100280.16	22	0.000739675	0.0103554	14	0.0291036	Yes	No
Heart-AtrialAppendage	369	NEFH	ENSG00000100285.9	22	0.000573759	0.00803263	14	0.0266757	Yes	No
Heart-AtrialAppendage	369	THOC5	ENSG00000100296.13	22	0.00283568	0.0425351	15	0.0581647	No	No
Heart-AtrialAppendage	369	NIPSNAP1	ENSG00000184117.11	22	0.0120624	0.180936	15	0.185204	No	No
Heart-AtrialAppendage	369	NF2	ENSG00000186575.17	22	0.000160521	0.00256834	16	0.0197948	Yes	No
Heart-AtrialAppendage	369	CABP7	ENSG00000100314.3	22	0.00424216	0.0636324	15	0.0765151	No	No
Heart-AtrialAppendage	369	ZMAT5	ENSG00000100319.12	22	0.00166083	0.0265732	16	0.0439819	Yes	No
Heart-AtrialAppendage	369	UQCR10	ENSG00000184076.13	22	0.0103599	0.155399	15	0.160724	No	No
Heart-AtrialAppendage	369	ASCC2	ENSG00000100325.14	22	0.00179286	0.0286858	16	0.0459742	Yes	No
Heart-AtrialAppendage	369	MTMR3	ENSG00000100330.15	22	0.000835415	0.0133666	16	0.031875	Yes	No
Heart-AtrialAppendage	369	LIF	ENSG00000128342.4	22	0.000309769	0.00495631	16	0.0227735	Yes	No
Heart-AtrialAppendage	369	OSM	ENSG00000099985.3	22	0.00324084	0.0486126	15	0.0632894	No	No
Heart-AtrialAppendage	369	GATSL3	ENSG00000239282.7	22	0.00205538	0.0308308	15	0.0478687	Yes	No
Heart-AtrialAppendage	369	TBC1D10A	ENSG00000099992.15	22	0.00312358	0.0499773	16	0.0645465	No	No
Heart-AtrialAppendage	369	SF3A1	ENSG00000099995.18	22	0.00193231	0.030917	16	0.0479634	Yes	No
Heart-AtrialAppendage	369	CCDC157	ENSG00000187860.10	22	0.00147697	0.0236315	16	0.0413407	Yes	No
Heart-AtrialAppendage	369	RNF215	ENSG00000099999.14	22	0.000652252	0.010436	16	0.0291726	Yes	No
Heart-AtrialAppendage	369	SEC14L2	ENSG00000100003.17	22	0.00215731	0.034517	16	0.0510004	No	No
Heart-AtrialAppendage	369	MTFP1	ENSG00000242114.5	22	0.00481215	0.0721823	15	0.084157	No	No
Heart-AtrialAppendage	369	SEC14L6	ENSG00000214491.8	22	0.00475158	0.0712736	15	0.0833471	No	No
Heart-AtrialAppendage	369	GAL3ST1	ENSG00000128242.12	22	0.00102404	0.0153606	15	0.033797	Yes	No
Heart-AtrialAppendage	369	PES1	ENSG00000100029.17	22	0.000199073	0.00298609	15	0.0204171	Yes	No
Heart-AtrialAppendage	369	TCN2	ENSG00000185339.8	22	8.07137e-05	0.00121071	15	0.0173954	Yes	No
Heart-AtrialAppendage	369	SLC35E4	ENSG00000100036.12	22	0.00733417	0.110013	15	0.118124	No	No
Heart-AtrialAppendage	369	DUSP18	ENSG00000167065.13	22	0.00339774	0.050966	15	0.0654291	No	No
Heart-AtrialAppendage	369	OSBP2	ENSG00000184792.15	22	0.00252523	0.0404037	16	0.0562627	No	No
Heart-AtrialAppendage	369	MORC2	ENSG00000133422.12	22	0.000543186	0.0076046	14	0.0261709	Yes	No
Heart-AtrialAppendage	369	SMTN	ENSG00000183963.18	22	0.00172725	0.0259087	15	0.0434183	Yes	No
Heart-AtrialAppendage	369	SELENOM	ENSG00000198832.10	22	0.000637912	0.00956868	15	0.0283164	Yes	No
Heart-AtrialAppendage	369	INPP5J	ENSG00000185133.13	22	0.00623465	0.0935197	15	0.103421	No	No
Heart-AtrialAppendage	369	RNF185	ENSG00000138942.15	22	0.000178462	0.00267693	15	0.0199437	Yes	No
Heart-AtrialAppendage	369	LIMK2	ENSG00000182541.17	22	9.70216e-06	0.000155235	16	0.0119058	Yes	No
Heart-AtrialAppendage	369	PIK3IP1	ENSG00000100100.12	22	0.000340305	0.00544487	16	0.023384	Yes	No
Heart-AtrialAppendage	369	PATZ1	ENSG00000100105.17	22	0.00140745	0.0239267	17	0.0416246	Yes	No
Heart-AtrialAppendage	369	LINC01521	ENSG00000213888.3	22	0.00163566	0.0278063	17	0.0451779	Yes	No
Heart-AtrialAppendage	369	DRG1	ENSG00000185721.12	22	0.00724566	0.130422	18	0.13705	No	No
Heart-AtrialAppendage	369	EIF4ENIF1	ENSG00000184708.17	22	0.00205724	0.0370304	18	0.053263	No	No
Heart-AtrialAppendage	369	SFI1	ENSG00000198089.15	22	0.00103195	0.0196071	19	0.0378106	Yes	No
Heart-AtrialAppendage	369	PISD	ENSG00000241878.11	22	0.00040623	0.00771836	19	0.0263177	Yes	No
Heart-AtrialAppendage	369	PRR14L	ENSG00000183530.13	22	0.00805293	0.153006	19	0.158393	No	No
Heart-AtrialAppendage	369	DEPDC5	ENSG00000100150.16	22	0.012974	0.25948	20	0.26191	No	No
Heart-AtrialAppendage	369	YWHAH	ENSG00000128245.14	22	0.00132971	0.0252644	19	0.0428388	Yes	No
Heart-AtrialAppendage	369	SLC5A1	ENSG00000100170.9	22	0.00164442	0.0328884	20	0.049683	Yes	No
Heart-AtrialAppendage	369	SLC5A4	ENSG00000100191.5	22	0.00010865	0.00217299	20	0.0194706	Yes	No
Heart-AtrialAppendage	369	RFPL3S	ENSG00000205853.10	22	4.73973e-06	9.95343e-05	21	0.0111215	Yes	No
Heart-AtrialAppendage	369	RTCB	ENSG00000100220.11	22	7.54302e-06	0.000158403	21	0.0119058	Yes	No
Heart-AtrialAppendage	369	FBXO7	ENSG00000100225.17	22	1.35933e-07	2.85459e-06	21	0.00569058	Yes	Yes
Heart-AtrialAppendage	369	SYN3	ENSG00000185666.14	22	0.00694881	0.180669	26	0.184942	No	No
Heart-AtrialAppendage	369	TIMP3	ENSG00000100234.11	22	2.21869e-05	0.0005103	23	0.0145514	Yes	No
Heart-AtrialAppendage	369	LARGE1	ENSG00000133424.20	22	9.14835e-05	0.00292747	32	0.0203971	Yes	No
Heart-AtrialAppendage	369	HMGXB4	ENSG00000100281.13	22	0.000398105	0.0087583	22	0.0274631	Yes	No
Heart-AtrialAppendage	369	TOM1	ENSG00000100284.20	22	0.000322982	0.0071056	22	0.0256013	Yes	No
Heart-AtrialAppendage	369	HMOX1	ENSG00000100292.16	22	0.000108629	0.00228121	21	0.0195348	Yes	No
Heart-AtrialAppendage	369	MCM5	ENSG00000100297.15	22	0.00219709	0.0461388	21	0.0612551	No	No
Heart-AtrialAppendage	369	RASD2	ENSG00000100302.6	22	0.00108213	0.0227247	21	0.0405433	Yes	No
Heart-AtrialAppendage	369	MB	ENSG00000198125.12	22	0.00450441	0.0945925	21	0.104425	No	No
Heart-AtrialAppendage	369	APOL6	ENSG00000221963.5	22	0.00233264	0.0466528	20	0.0616748	No	No
Heart-AtrialAppendage	369	RBFOX2	ENSG00000100320.22	22	0.000111523	0.00267656	24	0.0199437	Yes	No
Heart-AtrialAppendage	369	APOL3	ENSG00000128284.19	22	0.000749404	0.0149881	20	0.0334525	Yes	No
Heart-AtrialAppendage	369	APOL4	ENSG00000100336.17	22	0.00360212	0.0720423	20	0.0840396	No	No
Heart-AtrialAppendage	369	APOL2	ENSG00000128335.13	22	0.00289106	0.0578211	20	0.0712569	No	No
Heart-AtrialAppendage	369	APOL1	ENSG00000100342.20	22	0.000573076	0.0114615	20	0.0301185	Yes	No
Heart-AtrialAppendage	369	MYH9	ENSG00000100345.20	22	0.000632552	0.0132836	21	0.031792	Yes	No
Heart-AtrialAppendage	369	RP4-633O19__A.1	ENSG00000223695.1	22	0.000368874	0.00737748	20	0.0258657	Yes	No
Heart-AtrialAppendage	369	TXN2	ENSG00000100348.9	22	0.00107189	0.0214378	20	0.0393854	Yes	No
Heart-AtrialAppendage	369	FOXRED2	ENSG00000100350.14	22	0.00333317	0.0666633	20	0.079292	No	No
Heart-AtrialAppendage	369	EIF3D	ENSG00000100353.17	22	0.000665365	0.0133073	20	0.0318155	Yes	No
Heart-AtrialAppendage	369	IFT27	ENSG00000100360.14	22	0.000182751	0.00365502	20	0.0212326	Yes	No
Heart-AtrialAppendage	369	NCF4	ENSG00000100365.14	22	0.000114373	0.00228746	20	0.0195348	Yes	No
Heart-AtrialAppendage	369	CSF2RB	ENSG00000100368.13	22	0.00392991	0.0785983	20	0.0897891	No	No
Heart-AtrialAppendage	369	TST	ENSG00000128311.13	22	0.000148837	0.00297673	20	0.0204171	Yes	No
Heart-AtrialAppendage	369	MPST	ENSG00000128309.16	22	0.000242021	0.00484042	20	0.0226621	Yes	No
Heart-AtrialAppendage	369	KCTD17	ENSG00000100379.17	22	7.60928e-05	0.00152186	20	0.0180385	Yes	No
Heart-AtrialAppendage	369	TMPRSS6	ENSG00000187045.16	22	0.00239289	0.0478578	20	0.0626877	No	No
Heart-AtrialAppendage	369	IL2RB	ENSG00000100385.13	22	0.00627915	0.125583	20	0.132591	No	No
Heart-AtrialAppendage	369	C1QTNF6	ENSG00000133466.13	22	0.00118307	0.0236615	20	0.0413679	Yes	No
Heart-AtrialAppendage	369	RAC2	ENSG00000128340.14	22	0.000135597	0.00257633	19	0.0197948	Yes	No
Heart-AtrialAppendage	369	CYTH4	ENSG00000100055.20	22	0.000301624	0.00573085	19	0.0237835	Yes	No
Heart-AtrialAppendage	369	MFNG	ENSG00000100060.17	22	0.000255889	0.0048619	19	0.0226621	Yes	No
Heart-AtrialAppendage	369	CARD10	ENSG00000100065.14	22	0.000987299	0.0177714	18	0.0362063	Yes	No
Heart-AtrialAppendage	369	CDC42EP1	ENSG00000128283.6	22	7.69175e-05	0.00138451	18	0.0178356	Yes	No
Heart-AtrialAppendage	369	LGALS2	ENSG00000100079.6	22	0.00552613	0.0994704	18	0.108649	No	No
Heart-AtrialAppendage	369	GGA1	ENSG00000100083.18	22	0.000138083	0.00234742	17	0.0195635	Yes	No
Heart-AtrialAppendage	369	SH3BP1	ENSG00000100092.20	22	0.00112848	0.0191841	17	0.0373937	Yes	No
Heart-AtrialAppendage	369	PDXP	ENSG00000241360.1	22	0.000605602	0.0102952	17	0.0290229	Yes	No
Heart-AtrialAppendage	369	LGALS1	ENSG00000100097.11	22	0.000534585	0.00962252	18	0.0283321	Yes	No
Heart-AtrialAppendage	369	NOL12	ENSG00000273899.4	22	0.0070225	0.126405	18	0.133328	No	No
Heart-AtrialAppendage	369	TRIOBP	ENSG00000100106.19	22	0.000161088	0.00289958	18	0.0203694	Yes	No
Heart-AtrialAppendage	369	H1F0	ENSG00000189060.5	22	0.000677642	0.0115199	17	0.0301857	Yes	No
Heart-AtrialAppendage	369	GCAT	ENSG00000100116.16	22	0.000113587	0.00193098	17	0.018957	Yes	No
Heart-AtrialAppendage	369	ANKRD54	ENSG00000100124.14	22	0.000142701	0.00242592	17	0.0196221	Yes	No
Heart-AtrialAppendage	369	EIF3L	ENSG00000100129.17	22	0.0012226	0.0207843	17	0.038845	Yes	No
Heart-AtrialAppendage	369	MICALL1	ENSG00000100139.13	22	0.000316594	0.00569868	18	0.0237148	Yes	No
Heart-AtrialAppendage	369	C22orf23	ENSG00000128346.10	22	0.000922466	0.0156819	17	0.0341122	Yes	No
Heart-AtrialAppendage	369	POLR2F	ENSG00000100142.14	22	0.00102014	0.0163223	16	0.0347534	Yes	No
Heart-AtrialAppendage	369	PICK1	ENSG00000100151.15	22	0.000532731	0.00852369	16	0.0271916	Yes	No
Heart-AtrialAppendage	369	SLC16A8	ENSG00000100156.10	22	9.46481e-05	0.00151437	16	0.0180385	Yes	No
Heart-AtrialAppendage	369	BAIAP2L2	ENSG00000128298.16	22	0.00104642	0.0177891	17	0.0362063	Yes	No
Heart-AtrialAppendage	369	CTA-228A9.3	ENSG00000272720.1	22	0.00558594	0.089375	16	0.0995631	No	No
Heart-AtrialAppendage	369	PLA2G6	ENSG00000184381.18	22	0.000608072	0.0109453	18	0.0296703	Yes	No
Heart-AtrialAppendage	369	MAFF	ENSG00000185022.11	22	0.00115016	0.0195526	17	0.0377538	Yes	No
Heart-AtrialAppendage	369	TMEM184B	ENSG00000198792.12	22	0.0120378	0.204643	17	0.208313	No	No
Heart-AtrialAppendage	369	CSNK1E	ENSG00000213923.11	22	0.000622694	0.0105858	17	0.0292694	Yes	No
Heart-AtrialAppendage	369	KCNJ4	ENSG00000168135.4	22	0.00061223	0.00979568	16	0.0285266	Yes	No
Heart-AtrialAppendage	369	KDELR3	ENSG00000100196.10	22	0.00163174	0.0261078	16	0.0435413	Yes	No
Heart-AtrialAppendage	369	DDX17	ENSG00000100201.20	22	0.000120978	0.00193565	16	0.0189811	Yes	No
Heart-AtrialAppendage	369	DMC1	ENSG00000100206.9	22	0.0150213	0.255362	17	0.257859	No	No
Heart-AtrialAppendage	369	FAM227A	ENSG00000184949.15	22	0.000767342	0.0130448	17	0.031532	Yes	No
Heart-AtrialAppendage	369	CBY1	ENSG00000100211.10	22	0.000772766	0.0123642	16	0.0309485	Yes	No
Heart-AtrialAppendage	369	TOMM22	ENSG00000100216.5	22	0.000292112	0.0046738	16	0.0226257	Yes	No
Heart-AtrialAppendage	369	JOSD1	ENSG00000100221.10	22	0.00148619	0.0237791	16	0.0414773	Yes	No
Heart-AtrialAppendage	369	GTPBP1	ENSG00000100226.15	22	0.0021101	0.0337616	16	0.0504056	No	No
Heart-AtrialAppendage	369	SUN2	ENSG00000100242.15	22	0.00209385	0.0335015	16	0.0502042	No	No
Heart-AtrialAppendage	369	DNAL4	ENSG00000100246.12	22	0.000307839	0.00492542	16	0.0227444	Yes	No
Heart-AtrialAppendage	369	NPTXR	ENSG00000221890.3	22	0.00444176	0.0710681	16	0.0831805	No	No
Heart-AtrialAppendage	369	CBX6	ENSG00000183741.11	22	0.00234256	0.0374809	16	0.053695	No	No
Heart-AtrialAppendage	369	APOBEC3A	ENSG00000128383.12	22	0.0112678	0.180285	16	0.184571	No	No
Heart-AtrialAppendage	369	APOBEC3B	ENSG00000179750.15	22	0.00853338	0.136534	16	0.142816	No	No
Heart-AtrialAppendage	369	APOBEC3C	ENSG00000244509.3	22	0.00270733	0.0433173	16	0.0588633	No	No
Heart-AtrialAppendage	369	APOBEC3D	ENSG00000243811.8	22	0.00221675	0.035468	16	0.0519045	No	No
Heart-AtrialAppendage	369	APOBEC3F	ENSG00000128394.16	22	0.000112088	0.00179341	16	0.0186915	Yes	No
Heart-AtrialAppendage	369	APOBEC3G	ENSG00000239713.8	22	0.000416393	0.00666229	16	0.0250413	Yes	No
Heart-AtrialAppendage	369	APOBEC3H	ENSG00000100298.15	22	0.000261373	0.00418196	16	0.0219385	Yes	No
Heart-AtrialAppendage	369	CBX7	ENSG00000100307.12	22	0.000241208	0.00385933	16	0.0214859	Yes	No
Heart-AtrialAppendage	369	PDGFB	ENSG00000100311.16	22	0.00158186	0.0237279	15	0.0414257	Yes	No
Heart-AtrialAppendage	369	RPL3	ENSG00000100316.15	22	0.0001872	0.002808	15	0.0202588	Yes	No
Heart-AtrialAppendage	369	SYNGR1	ENSG00000100321.14	22	0.00750564	0.112585	15	0.120485	No	No
Heart-AtrialAppendage	369	TAB1	ENSG00000100324.13	22	0.000994519	0.0149178	15	0.0333855	Yes	No
Heart-AtrialAppendage	369	MGAT3	ENSG00000128268.11	22	0.00279763	0.0419644	15	0.0576556	No	No
Heart-AtrialAppendage	369	MIEF1	ENSG00000100335.13	22	0.000956949	0.0143542	15	0.0328455	Yes	No
Heart-AtrialAppendage	369	ATF4	ENSG00000128272.14	22	0.00144951	0.0217427	15	0.0396819	Yes	No
Heart-AtrialAppendage	369	RPS19BP1	ENSG00000187051.8	22	0.00143152	0.0214728	15	0.0394008	Yes	No
Heart-AtrialAppendage	369	GRAP2	ENSG00000100351.16	22	0.00333842	0.0500763	15	0.0646305	No	No
Heart-AtrialAppendage	369	RP3-370M22.8	ENSG00000225528.3	22	6.60877e-05	0.000925228	14	0.0164974	Yes	No
Heart-AtrialAppendage	369	FAM83F	ENSG00000133477.16	22	0.00166469	0.0233057	14	0.0410556	Yes	No
Heart-AtrialAppendage	369	TNRC6B	ENSG00000100354.20	22	0.0019552	0.0312832	16	0.0483172	Yes	No
Heart-AtrialAppendage	369	ADSL	ENSG00000239900.12	22	0.00398221	0.0477866	12	0.062647	No	No
Heart-AtrialAppendage	369	SGSM3	ENSG00000100359.20	22	0.0122388	0.146865	12	0.152526	No	No
Heart-AtrialAppendage	369	MKL1	ENSG00000196588.14	22	0.00202695	0.0243234	12	0.0420163	Yes	No
Heart-AtrialAppendage	369	MCHR1	ENSG00000128285.4	22	0.00117345	0.0129079	11	0.0313871	Yes	No
Heart-AtrialAppendage	369	SLC25A17	ENSG00000100372.14	22	0.00685765	0.0754341	11	0.0868853	No	No
Heart-AtrialAppendage	369	ST13	ENSG00000100380.13	22	0.0030369	0.033406	11	0.0501199	No	No
Heart-AtrialAppendage	369	XPNPEP3	ENSG00000196236.12	22	0.00685454	0.0822544	12	0.0930682	No	No
Heart-AtrialAppendage	369	DNAJB7	ENSG00000172404.4	22	0.0016127	0.0177396	11	0.0361736	Yes	No
Heart-AtrialAppendage	369	RBX1	ENSG00000100387.8	22	0.0159729	0.191675	12	0.195636	No	No
Heart-AtrialAppendage	369	EP300	ENSG00000100393.12	22	0.000830654	0.0107985	13	0.0295399	Yes	No
Heart-AtrialAppendage	369	L3MBTL2	ENSG00000100395.14	22	0.00606159	0.0788006	13	0.0899761	No	No
Heart-AtrialAppendage	369	CHADL	ENSG00000100399.15	22	0.00395601	0.0514281	13	0.0658054	No	No
Heart-AtrialAppendage	369	RANGAP1	ENSG00000100401.19	22	0.00146414	0.0190338	13	0.0372696	Yes	No
Heart-AtrialAppendage	369	ZC3H7B	ENSG00000100403.11	22	0.00619009	0.0804711	13	0.0913965	No	No
Heart-AtrialAppendage	369	TEF	ENSG00000167074.14	22	0.0102483	0.133227	13	0.139698	No	No
Heart-AtrialAppendage	369	CTA-223H9.9	ENSG00000273424.1	22	0.0257205	0.334367	13	0.335738	No	No
Heart-AtrialAppendage	369	TOB2	ENSG00000183864.4	22	0.0199471	0.259312	13	0.261755	No	No
Heart-AtrialAppendage	369	PHF5A	ENSG00000100410.7	22	0.0258411	0.335934	13	0.337252	No	No
Heart-AtrialAppendage	369	ACO2	ENSG00000100412.15	22	0.00449943	0.062992	14	0.0758834	No	No
Heart-AtrialAppendage	369	POLR3H	ENSG00000100413.16	22	0.00386478	0.0541069	14	0.0679973	No	No
Heart-AtrialAppendage	369	CSDC2	ENSG00000172346.14	22	0.000748987	0.0104858	14	0.0292251	Yes	No
Heart-AtrialAppendage	369	PMM1	ENSG00000100417.11	22	0.0168365	0.235711	14	0.238606	No	No
Heart-AtrialAppendage	369	DESI1	ENSG00000100418.7	22	0.0020872	0.0292208	14	0.0464934	Yes	No
Heart-AtrialAppendage	369	XRCC6	ENSG00000196419.12	22	0.000815239	0.0122286	15	0.0308344	Yes	No
Heart-AtrialAppendage	369	SNU13	ENSG00000100138.13	22	0.00492363	0.0738545	15	0.0855943	No	No
Heart-AtrialAppendage	369	C22orf46	ENSG00000184208.10	22	0.0057454	0.0861811	15	0.0965842	No	No
Heart-AtrialAppendage	369	MEI1	ENSG00000167077.12	22	0.00142119	0.0227391	16	0.040558	Yes	No
Heart-AtrialAppendage	369	CCDC134	ENSG00000100147.13	22	0.00604979	0.0907469	15	0.100842	No	No
Heart-AtrialAppendage	369	SREBF2	ENSG00000198911.11	22	0.00156348	0.0250157	16	0.042637	Yes	No
Heart-AtrialAppendage	369	SHISA8	ENSG00000234965.2	22	0.000406707	0.00650731	16	0.0248324	Yes	No
Heart-AtrialAppendage	369	TNFRSF13C	ENSG00000159958.6	22	0.00304306	0.048689	16	0.0633359	No	No
Heart-AtrialAppendage	369	CENPM	ENSG00000100162.14	22	0.00274152	0.0438644	16	0.0593508	No	No
Heart-AtrialAppendage	369	SEPT3	ENSG00000100167.19	22	0.0104554	0.167287	16	0.172076	No	No
Heart-AtrialAppendage	369	WBP2NL	ENSG00000183066.14	22	0.000881693	0.0149888	17	0.0334525	Yes	No
Heart-AtrialAppendage	369	NAGA	ENSG00000198951.11	22	0.00421099	0.0715869	17	0.0836335	No	No
Heart-AtrialAppendage	369	FAM109B	ENSG00000177096.8	22	0.000949676	0.0161445	17	0.0345933	Yes	No
Heart-AtrialAppendage	369	SMDT1	ENSG00000183172.8	22	0.00710315	0.120754	17	0.128115	No	No
Heart-AtrialAppendage	369	NDUFA6	ENSG00000184983.9	22	0.00126385	0.0214854	17	0.0394179	Yes	No
Heart-AtrialAppendage	369	CYP2D6	ENSG00000100197.20	22	0.00306655	0.0521313	17	0.0663979	No	No
Heart-AtrialAppendage	369	RP4-669P10.20	ENSG00000281538.1	22	6.01313e-05	0.00102223	17	0.0166484	Yes	No
Heart-AtrialAppendage	369	TCF20	ENSG00000100207.18	22	0.00455523	0.0865493	19	0.0969381	No	No
Heart-AtrialAppendage	369	OGFRP1	ENSG00000182057.4	22	6.84769e-07	1.23258e-05	18	0.00773206	Yes	Yes
Heart-AtrialAppendage	369	Z83851.4	ENSG00000233903.2	22	0.00250387	0.0450696	18	0.0602951	No	No
Heart-AtrialAppendage	369	CTA-989H11.1	ENSG00000273366.1	22	4.11878e-07	7.4138e-06	18	0.00747529	Yes	Yes
Heart-AtrialAppendage	369	LINC01315	ENSG00000229891.1	22	2.85857e-06	5.14543e-05	18	0.00991966	Yes	Yes
Heart-AtrialAppendage	369	NFAM1	ENSG00000235568.6	22	0.00060047	0.0114089	19	0.0301185	Yes	No
Heart-AtrialAppendage	369	RRP7A	ENSG00000189306.10	22	0.00267015	0.0507328	19	0.0652225	No	No
Heart-AtrialAppendage	369	SERHL2	ENSG00000183569.17	22	0.000342374	0.00650511	19	0.0248324	Yes	No
Heart-AtrialAppendage	369	POLDIP3	ENSG00000100227.17	22	0.00223674	0.042498	19	0.0581371	No	No
Heart-AtrialAppendage	369	CYB5R3	ENSG00000100243.20	22	0.00104664	0.0209328	20	0.0389374	Yes	No
Heart-AtrialAppendage	369	A4GALT	ENSG00000128274.15	22	0.0013899	0.0277979	20	0.0451696	Yes	No
Heart-AtrialAppendage	369	ARFGAP3	ENSG00000242247.10	22	0.00124655	0.0261775	21	0.0435889	Yes	No
Heart-AtrialAppendage	369	PACSIN2	ENSG00000100266.18	22	0.000371025	0.00853358	23	0.0271936	Yes	No
Heart-AtrialAppendage	369	TTLL1	ENSG00000100271.16	22	0.00113972	0.0250739	22	0.0426884	Yes	No
Heart-AtrialAppendage	369	BIK	ENSG00000100290.2	22	0.00107805	0.0237172	22	0.0414199	Yes	No
Heart-AtrialAppendage	369	MCAT	ENSG00000100294.12	22	0.000153787	0.00338332	22	0.0209863	Yes	No
Heart-AtrialAppendage	369	TSPO	ENSG00000100300.17	22	0.00161837	0.0356042	22	0.0520637	No	No
Heart-AtrialAppendage	369	TTLL12	ENSG00000100304.12	22	0.000585463	0.0128802	22	0.0313647	Yes	No
Heart-AtrialAppendage	369	MPPED1	ENSG00000186732.13	22	0.000242499	0.00606246	25	0.0243489	Yes	No
Heart-AtrialAppendage	369	EFCAB6	ENSG00000186976.14	22	0.000383798	0.0111301	29	0.0298382	Yes	No
Heart-AtrialAppendage	369	SULT4A1	ENSG00000130540.13	22	0.00305661	0.0794718	26	0.0905536	No	No
Heart-AtrialAppendage	369	PNPLA3	ENSG00000100344.10	22	0.000650397	0.0169103	26	0.0353574	Yes	No
Heart-AtrialAppendage	369	SAMM50	ENSG00000100347.14	22	0.000880177	0.0228846	26	0.0407122	Yes	No
Heart-AtrialAppendage	369	PARVB	ENSG00000188677.14	22	0.000230532	0.0064549	28	0.0248174	Yes	No
Heart-AtrialAppendage	369	PARVG	ENSG00000138964.16	22	0.000347107	0.00937188	27	0.0281288	Yes	No
Heart-AtrialAppendage	369	KIAA1644	ENSG00000138944.7	22	0.000180037	0.00486099	27	0.0226621	Yes	No
Heart-AtrialAppendage	369	LDOC1L	ENSG00000188636.3	22	0.000465349	0.0125644	27	0.0311627	Yes	No
Heart-AtrialAppendage	369	PRR5	ENSG00000186654.20	22	3.94661e-06	0.000110505	28	0.0111751	Yes	No
Heart-AtrialAppendage	369	ARHGAP8	ENSG00000241484.9	22	0.00052926	0.0148193	28	0.0332919	Yes	No
Heart-AtrialAppendage	369	PHF21B	ENSG00000056487.15	22	0.00092771	0.0259759	28	0.0434621	Yes	No
Heart-AtrialAppendage	369	NUP50-AS1	ENSG00000226328.6	22	0.00069718	0.0181267	26	0.0364472	Yes	No
Heart-AtrialAppendage	369	CTA-217C2.2	ENSG00000273243.1	22	3.69153e-05	0.000959798	26	0.0165281	Yes	No
Heart-AtrialAppendage	369	NUP50	ENSG00000093000.18	22	0.000982453	0.0255438	26	0.0431118	Yes	No
Heart-AtrialAppendage	369	KIAA0930	ENSG00000100364.18	22	0.00032994	0.00857844	26	0.0272502	Yes	No
Heart-AtrialAppendage	369	CTA-268H5.14	ENSG00000273287.2	22	0.00155211	0.0388027	25	0.0548157	No	No
Heart-AtrialAppendage	369	UPK3A	ENSG00000100373.9	22	0.000370912	0.00927281	25	0.0280127	Yes	No
Heart-AtrialAppendage	369	FAM118A	ENSG00000100376.11	22	0.000206368	0.00515921	25	0.0229725	Yes	No
Heart-AtrialAppendage	369	RIBC2	ENSG00000128408.8	22	8.89782e-05	0.00213548	24	0.0193978	Yes	No
Heart-AtrialAppendage	369	FBLN1	ENSG00000077942.18	22	0.000884876	0.0230068	26	0.0407943	Yes	No
Heart-AtrialAppendage	369	ATXN10	ENSG00000130638.16	22	0.000107923	0.002806	26	0.0202588	Yes	No
Heart-AtrialAppendage	369	CITF22-92A6.1	ENSG00000273145.1	22	0.00047293	0.0108774	23	0.0295951	Yes	No
Heart-AtrialAppendage	369	PRR34	ENSG00000182257.6	22	0.000123825	0.00284798	23	0.0203575	Yes	No
Heart-AtrialAppendage	369	RP6-109B7.2	ENSG00000231010.1	22	0.000749861	0.0172468	23	0.0356809	Yes	No
Heart-AtrialAppendage	369	RP6-109B7.4	ENSG00000235159.1	22	4.39324e-06	0.000101045	23	0.0111215	Yes	No
Heart-AtrialAppendage	369	MIRLET7BHG	ENSG00000197182.14	22	0.00220912	0.0530189	24	0.0671558	No	No
Heart-AtrialAppendage	369	PPARA	ENSG00000186951.16	22	0.00410105	0.0984251	24	0.107672	No	No
Heart-AtrialAppendage	369	CDPF1	ENSG00000205643.10	22	7.72678e-05	0.00177716	23	0.0186915	Yes	No
Heart-AtrialAppendage	369	PKDREJ	ENSG00000130943.6	22	0.00361516	0.0831488	23	0.0939211	No	No
Heart-AtrialAppendage	369	TTC38	ENSG00000075234.16	22	0.000144526	0.00332411	23	0.0208926	Yes	No
Heart-AtrialAppendage	369	GTSE1-AS1	ENSG00000277232.2	22	0.000178162	0.00391956	22	0.0215137	Yes	No
Heart-AtrialAppendage	369	GTSE1	ENSG00000075218.18	22	0.00015104	0.00347391	23	0.021105	Yes	No
Heart-AtrialAppendage	369	TRMU	ENSG00000100416.12	22	0.000925077	0.0212768	23	0.0392158	Yes	No
Heart-AtrialAppendage	369	CELSR1	ENSG00000075275.16	22	0.000101744	0.00244185	24	0.0196384	Yes	No
Heart-AtrialAppendage	369	GRAMD4	ENSG00000075240.16	22	0.0019851	0.0456573	23	0.0608105	No	No
Heart-AtrialAppendage	369	CERK	ENSG00000100422.13	22	0.000857561	0.0188663	22	0.0370858	Yes	No
Heart-AtrialAppendage	369	TBC1D22A	ENSG00000054611.13	22	1.17637e-05	0.00031762	27	0.0137348	Yes	No
Heart-AtrialAppendage	369	FAM19A5	ENSG00000219438.8	22	5.49476e-05	0.00208801	38	0.0193385	Yes	No
Heart-AtrialAppendage	369	C22orf34	ENSG00000188511.12	22	0.00191852	0.0690667	36	0.0814722	No	No
Heart-AtrialAppendage	369	RP1-29C18.9	ENSG00000213279.2	22	0.000983309	0.0324492	33	0.0493139	Yes	No
Heart-AtrialAppendage	369	BRD1	ENSG00000100425.18	22	0.00155909	0.0483317	31	0.0630427	No	No
Heart-AtrialAppendage	369	RP3-522J7.6	ENSG00000260613.1	22	0.000363452	0.0105401	29	0.0292532	Yes	No
Heart-AtrialAppendage	369	ZBED4	ENSG00000100426.6	22	0.000250784	0.00727274	29	0.0257726	Yes	No
Heart-AtrialAppendage	369	ALG12	ENSG00000182858.13	22	3.53429e-05	0.0009896	28	0.0166258	Yes	No
Heart-AtrialAppendage	369	CITF22-1A6.3	ENSG00000273192.1	22	0.000224364	0.00628219	28	0.0246414	Yes	No
Heart-AtrialAppendage	369	CRELD2	ENSG00000184164.14	22	4.40979e-06	0.000119064	27	0.0111751	Yes	No
Heart-AtrialAppendage	369	CITF22-49E9.3	ENSG00000278869.1	22	0.000176905	0.00477643	27	0.0226621	Yes	No
Heart-AtrialAppendage	369	PIM3	ENSG00000198355.4	22	0.000804946	0.0209286	26	0.0389374	Yes	No
Heart-AtrialAppendage	369	MLC1	ENSG00000100427.15	22	0.000495244	0.0118859	24	0.0305542	Yes	No
Heart-AtrialAppendage	369	MOV10L1	ENSG00000073146.15	22	0.000959442	0.0230266	24	0.0408077	Yes	No
Heart-AtrialAppendage	369	PANX2	ENSG00000073150.13	22	0.000239758	0.00527468	22	0.0231059	Yes	No
Heart-AtrialAppendage	369	TRABD	ENSG00000170638.9	22	0.00036271	0.00761691	21	0.0261709	Yes	No
Heart-AtrialAppendage	369	SELENOO	ENSG00000073169.13	22	0.000693635	0.0145663	21	0.0330441	Yes	No
Heart-AtrialAppendage	369	TUBGCP6	ENSG00000128159.11	22	2.07636e-05	0.000436035	21	0.0139121	Yes	No
Heart-AtrialAppendage	369	HDAC10	ENSG00000100429.17	22	0.0061843	0.123686	20	0.130831	No	No
Heart-AtrialAppendage	369	MAPK12	ENSG00000188130.13	22	0.000964575	0.0192915	20	0.0375163	Yes	No
Heart-AtrialAppendage	369	MAPK11	ENSG00000185386.14	22	0.000114967	0.00229935	20	0.0195348	Yes	No
Heart-AtrialAppendage	369	PLXNB2	ENSG00000196576.14	22	0.000170516	0.00341033	20	0.0210351	Yes	No
Heart-AtrialAppendage	369	DENND6B	ENSG00000205593.11	22	3.69526e-05	0.0007021	19	0.0156968	Yes	No
Heart-AtrialAppendage	369	PPP6R2	ENSG00000100239.15	22	0.00154827	0.0278689	18	0.0452129	Yes	No
Heart-AtrialAppendage	369	SBF1	ENSG00000100241.20	22	0.00329474	0.0527159	16	0.0669187	No	No
Heart-AtrialAppendage	369	ADM2	ENSG00000128165.8	22	0.000255204	0.00382806	15	0.0214224	Yes	No
Heart-AtrialAppendage	369	LMF2	ENSG00000100258.17	22	1.26174e-05	0.000189261	15	0.0120916	Yes	No
Heart-AtrialAppendage	369	NCAPH2	ENSG00000025770.18	22	0.0021131	0.0316964	15	0.0486923	Yes	No
Heart-AtrialAppendage	369	SCO2	ENSG00000130489.14	22	0.000190215	0.00285323	15	0.0203694	Yes	No
Heart-AtrialAppendage	369	TYMP	ENSG00000025708.13	22	0.00081935	0.0122903	15	0.0308893	Yes	No
Heart-AtrialAppendage	369	ODF3B	ENSG00000177989.13	22	0.00445329	0.0667993	15	0.0794206	No	No
Heart-AtrialAppendage	369	KLHDC7B	ENSG00000130487.5	22	0.000458053	0.0068708	15	0.0252948	Yes	No
Heart-AtrialAppendage	369	CPT1B	ENSG00000205560.12	22	0.000612946	0.00858124	14	0.0272502	Yes	No
Heart-AtrialAppendage	369	CHKB	ENSG00000100288.19	22	0.000698498	0.00977898	14	0.0285058	Yes	No
Heart-AtrialAppendage	369	MAPK8IP2	ENSG00000008735.13	22	0.00195053	0.0273075	14	0.0446718	Yes	No
Heart-AtrialAppendage	369	ARSA	ENSG00000100299.17	22	1.75779e-05	0.00024609	14	0.0130985	Yes	No
Heart-AtrialAppendage	369	SHANK3	ENSG00000251322.7	22	0.00550096	0.0715125	13	0.083591	No	No
Heart-AtrialAppendage	369	ACR	ENSG00000100312.10	22	0.0022305	0.0289965	13	0.0462697	Yes	No
Heart-AtrialAppendage	369	RABL2B	ENSG00000079974.17	22	0.00613194	0.0735833	12	0.0853782	No	No
Heart-LeftVentricle	376	OR4F5	ENSG00000186092.4	1	0.0181224	0.0543673	3	0.0708236	No	No
Heart-LeftVentricle	376	AP006222.2	ENSG00000228463.9	1	0.004312	0.025872	6	0.045992	Yes	No
Heart-LeftVentricle	376	RP4-669L17.10	ENSG00000237094.11	1	0.00120011	0.00840076	7	0.0296556	Yes	No
Heart-LeftVentricle	376	OR4F29	ENSG00000278566.1	1	0.00220581	0.0154407	7	0.0366047	Yes	No
Heart-LeftVentricle	376	RP11-206L10.9	ENSG00000237491.8	1	0.000185247	0.00166723	9	0.0202219	Yes	No
Heart-LeftVentricle	376	FAM87B	ENSG00000177757.2	1	0.00922998	0.0830699	9	0.0961679	No	No
Heart-LeftVentricle	376	LINC00115	ENSG00000225880.5	1	8.70195e-05	0.000783176	9	0.0175846	Yes	No
Heart-LeftVentricle	376	FAM41C	ENSG00000230368.2	1	0.00145511	0.013096	9	0.034292	Yes	No
Heart-LeftVentricle	376	RP11-54O7.1	ENSG00000230699.2	1	0.000649761	0.00584785	9	0.0266413	Yes	No
Heart-LeftVentricle	376	RP11-54O7.3	ENSG00000223764.2	1	0.00395504	0.0355953	9	0.0546079	No	No
Heart-LeftVentricle	376	SAMD11	ENSG00000187634.11	1	0.00375282	0.0375282	10	0.0562502	No	No
Heart-LeftVentricle	376	NOC2L	ENSG00000188976.10	1	0.000353961	0.00353961	10	0.0233629	Yes	No
Heart-LeftVentricle	376	KLHL17	ENSG00000187961.13	1	0.00125432	0.0125432	10	0.0338053	Yes	No
Heart-LeftVentricle	376	PLEKHN1	ENSG00000187583.10	1	0.000271565	0.00271565	10	0.0224695	Yes	No
Heart-LeftVentricle	376	PERM1	ENSG00000187642.9	1	0.00102255	0.0102255	10	0.0316225	Yes	No
Heart-LeftVentricle	376	RP11-54O7.17	ENSG00000272512.1	1	0.00064968	0.00714648	11	0.0282266	Yes	No
Heart-LeftVentricle	376	HES4	ENSG00000188290.10	1	0.000881011	0.00969112	11	0.03097	Yes	No
Heart-LeftVentricle	376	ISG15	ENSG00000187608.8	1	0.00121989	0.0134188	11	0.0346338	Yes	No
Heart-LeftVentricle	376	AGRN	ENSG00000188157.14	1	0.00187821	0.0206603	11	0.0416397	Yes	No
Heart-LeftVentricle	376	RNF223	ENSG00000237330.2	1	0.00087406	0.00961466	11	0.0308573	Yes	No
Heart-LeftVentricle	376	C1orf159	ENSG00000131591.17	1	0.00535724	0.0642869	12	0.079539	No	No
Heart-LeftVentricle	376	LINC01342	ENSG00000223823.1	1	0.00551183	0.0661419	12	0.0810835	No	No
Heart-LeftVentricle	376	RP11-465B22.8	ENSG00000272141.1	1	0.001503	0.018036	12	0.0393764	Yes	No
Heart-LeftVentricle	376	TTLL10	ENSG00000162571.13	1	0.00135167	0.0162201	12	0.0374748	Yes	No
Heart-LeftVentricle	376	TNFRSF18	ENSG00000186891.13	1	0.00347925	0.041751	12	0.0598737	No	No
Heart-LeftVentricle	376	TNFRSF4	ENSG00000186827.10	1	0.000131316	0.0017071	13	0.0202431	Yes	No
Heart-LeftVentricle	376	SDF4	ENSG00000078808.16	1	0.00834146	0.108439	13	0.119031	No	No
Heart-LeftVentricle	376	B3GALT6	ENSG00000176022.4	1	8.09824e-05	0.00105277	13	0.0188688	Yes	No
Heart-LeftVentricle	376	C1QTNF12	ENSG00000184163.3	1	0.000395194	0.00513753	13	0.0257367	Yes	No
Heart-LeftVentricle	376	RP5-902P8.12	ENSG00000260179.1	1	0.000184212	0.00239476	13	0.0218761	Yes	No
Heart-LeftVentricle	376	UBE2J2	ENSG00000160087.20	1	0.00932489	0.121224	13	0.130767	No	No
Heart-LeftVentricle	376	LINC01786	ENSG00000230415.1	1	0.00148447	0.0192981	13	0.0404092	Yes	No
Heart-LeftVentricle	376	SCNN1D	ENSG00000162572.20	1	0.00127394	0.0165612	13	0.0378207	Yes	No
Heart-LeftVentricle	376	ACAP3	ENSG00000131584.18	1	0.00114461	0.0148799	13	0.0360676	Yes	No
Heart-LeftVentricle	376	PUSL1	ENSG00000169972.11	1	8.31069e-05	0.00108039	13	0.0188688	Yes	No
Heart-LeftVentricle	376	INTS11	ENSG00000127054.20	1	0.00384276	0.0537986	14	0.0703433	No	No
Heart-LeftVentricle	376	CPTP	ENSG00000224051.6	1	0.000670304	0.00938426	14	0.0306565	Yes	No
Heart-LeftVentricle	376	TAS1R3	ENSG00000169962.4	1	0.00340838	0.0477174	14	0.064893	No	No
Heart-LeftVentricle	376	DVL1	ENSG00000107404.19	1	2.85626e-06	3.99876e-05	14	0.0105584	Yes	No
Heart-LeftVentricle	376	MXRA8	ENSG00000162576.16	1	0.000747683	0.0104676	14	0.031857	Yes	No
Heart-LeftVentricle	376	AURKAIP1	ENSG00000175756.13	1	3.09475e-05	0.000433265	14	0.0162671	Yes	No
Heart-LeftVentricle	376	CCNL2	ENSG00000221978.11	1	0.00373779	0.0560669	15	0.0724256	No	No
Heart-LeftVentricle	376	MRPL20	ENSG00000242485.5	1	0.00084298	0.0126447	15	0.0338433	Yes	No
Heart-LeftVentricle	376	RP4-758J18.13	ENSG00000272455.1	1	0.00314434	0.0471651	15	0.0644508	No	No
Heart-LeftVentricle	376	ANKRD65	ENSG00000235098.8	1	4.26494e-05	0.000639742	15	0.0173354	Yes	No
Heart-LeftVentricle	376	TMEM88B	ENSG00000205116.3	1	0.00105644	0.0158466	15	0.0370456	Yes	No
Heart-LeftVentricle	376	LINC01770	ENSG00000225285.1	1	0.000225694	0.00338542	15	0.0231508	Yes	No
Heart-LeftVentricle	376	VWA1	ENSG00000179403.11	1	0.00218131	0.0327197	15	0.0521235	No	No
Heart-LeftVentricle	376	ATAD3C	ENSG00000215915.9	1	0.00203942	0.0326307	16	0.0520637	No	No
Heart-LeftVentricle	376	ATAD3B	ENSG00000160072.19	1	0.000127947	0.00204716	16	0.0209763	Yes	No
Heart-LeftVentricle	376	ATAD3A	ENSG00000197785.13	1	0.00125717	0.0201147	16	0.0411059	Yes	No
Heart-LeftVentricle	376	TMEM240	ENSG00000205090.8	1	0.000458573	0.00733717	16	0.0285816	Yes	No
Heart-LeftVentricle	376	SSU72	ENSG00000160075.11	1	4.49332e-05	0.000718932	16	0.0174729	Yes	No
Heart-LeftVentricle	376	RP5-832C2.5	ENSG00000215014.4	1	8.17795e-05	0.00130847	16	0.0193882	Yes	No
Heart-LeftVentricle	376	FNDC10	ENSG00000228594.3	1	2.28075e-05	0.00036492	16	0.0159266	Yes	No
Heart-LeftVentricle	376	MIB2	ENSG00000197530.12	1	0.00172783	0.029373	17	0.0492197	Yes	No
Heart-LeftVentricle	376	MMP23B	ENSG00000189409.13	1	0.00128925	0.0219173	17	0.0426173	Yes	No
Heart-LeftVentricle	376	CDK11B	ENSG00000248333.8	1	0.000903539	0.0153602	17	0.0365513	Yes	No
Heart-LeftVentricle	376	SLC35E2B	ENSG00000189339.11	1	0.000334271	0.00568261	17	0.0263743	Yes	No
Heart-LeftVentricle	376	CDK11A	ENSG00000008128.22	1	0.00221073	0.0375823	17	0.0562821	No	No
Heart-LeftVentricle	376	SLC35E2	ENSG00000215790.6	1	0.00136605	0.0232228	17	0.0438422	Yes	No
Heart-LeftVentricle	376	NADK	ENSG00000008130.15	1	0.000269308	0.00457823	17	0.025006	Yes	No
Heart-LeftVentricle	376	GNB1	ENSG00000078369.17	1	0.000845284	0.0152151	18	0.0364087	Yes	No
Heart-LeftVentricle	376	CALML6	ENSG00000169885.9	1	0.000955175	0.016238	17	0.0374938	Yes	No
Heart-LeftVentricle	376	TMEM52	ENSG00000178821.12	1	0.00394658	0.0670919	17	0.0819382	No	No
Heart-LeftVentricle	376	GABRD	ENSG00000187730.8	1	9.56325e-05	0.00162575	17	0.0201532	Yes	No
Heart-LeftVentricle	376	PRKCZ	ENSG00000067606.16	1	0.000290121	0.00522217	18	0.025888	Yes	No
Heart-LeftVentricle	376	FAAP20	ENSG00000162585.16	1	0.0024259	0.0412403	17	0.0594618	No	No
Heart-LeftVentricle	376	SKI	ENSG00000157933.9	1	0.00107343	0.0193217	18	0.0404245	Yes	No
Heart-LeftVentricle	376	MORN1	ENSG00000116151.13	1	3.6378e-05	0.000654804	18	0.0173354	Yes	No
Heart-LeftVentricle	376	RER1	ENSG00000157916.19	1	0.00083505	0.0150309	18	0.0361707	Yes	No
Heart-LeftVentricle	376	PEX10	ENSG00000157911.9	1	0.000585276	0.010535	18	0.0319185	Yes	No
Heart-LeftVentricle	376	PLCH2	ENSG00000149527.17	1	0.000535727	0.0101788	19	0.0315782	Yes	No
Heart-LeftVentricle	376	PANK4	ENSG00000157881.13	1	0.00230966	0.0438835	19	0.0616072	No	No
Heart-LeftVentricle	376	HES5	ENSG00000197921.5	1	0.00349578	0.0664198	19	0.0813076	No	No
Heart-LeftVentricle	376	RP3-395M20.12	ENSG00000272449.1	1	0.00436046	0.0828488	19	0.0959671	No	No
Heart-LeftVentricle	376	TNFRSF14	ENSG00000157873.17	1	0.000892898	0.0169651	19	0.0382459	Yes	No
Heart-LeftVentricle	376	RP3-395M20.9	ENSG00000228037.1	1	0.000370034	0.00703065	19	0.0281261	Yes	No
Heart-LeftVentricle	376	FAM213B	ENSG00000157870.14	1	3.3397e-05	0.000634542	19	0.0173354	Yes	No
Heart-LeftVentricle	376	TTC34	ENSG00000215912.12	1	0.00273768	0.0574912	21	0.0736063	No	No
Heart-LeftVentricle	376	PRDM16	ENSG00000142611.16	1	0.00154878	0.0418169	27	0.0599162	No	No
Heart-LeftVentricle	376	RP11-22L13.1	ENSG00000272235.1	1	0.000241406	0.00531092	22	0.0260083	Yes	No
Heart-LeftVentricle	376	ARHGEF16	ENSG00000130762.14	1	0.000180862	0.00434069	24	0.0246689	Yes	No
Heart-LeftVentricle	376	MEGF6	ENSG00000162591.15	1	0.000303575	0.00789295	26	0.0290836	Yes	No
Heart-LeftVentricle	376	TPRG1L	ENSG00000158109.14	1	0.000852506	0.0213127	25	0.0421207	Yes	No
Heart-LeftVentricle	376	WRAP73	ENSG00000116213.15	1	0.00432963	0.108241	25	0.118862	No	No
Heart-LeftVentricle	376	SMIM1	ENSG00000235169.7	1	8.4224e-05	0.00227405	27	0.0216775	Yes	No
Heart-LeftVentricle	376	LRRC47	ENSG00000130764.9	1	0.000225572	0.00631601	28	0.0272919	Yes	No
Heart-LeftVentricle	376	CEP104	ENSG00000116198.12	1	0.00395065	0.110618	28	0.121046	No	No
Heart-LeftVentricle	376	DFFB	ENSG00000169598.15	1	0.000797996	0.0223439	28	0.0430439	Yes	No
Heart-LeftVentricle	376	C1orf174	ENSG00000198912.10	1	2.24962e-05	0.000629892	28	0.0173354	Yes	No
Heart-LeftVentricle	376	LINC01134	ENSG00000236423.5	1	4.54821e-05	0.0012735	28	0.0193882	Yes	No
Heart-LeftVentricle	376	NPHP4	ENSG00000131697.17	1	0.000293873	0.00617133	21	0.0271045	Yes	No
Heart-LeftVentricle	376	KCNAB2	ENSG00000069424.14	1	5.86315e-05	0.00123126	21	0.0193684	Yes	No
Heart-LeftVentricle	376	RPL22	ENSG00000116251.9	1	0.00164623	0.0329246	20	0.0522589	No	No
Heart-LeftVentricle	376	RNF207	ENSG00000158286.12	1	0.000568277	0.0113655	20	0.0327734	Yes	No
Heart-LeftVentricle	376	ICMT	ENSG00000116237.15	1	3.68065e-05	0.000699324	19	0.0174499	Yes	No
Heart-LeftVentricle	376	GPR153	ENSG00000158292.6	1	0.000303226	0.00576129	19	0.0264786	Yes	No
Heart-LeftVentricle	376	ACOT7	ENSG00000097021.19	1	6.16409e-05	0.00123282	20	0.0193684	Yes	No
Heart-LeftVentricle	376	TNFRSF25	ENSG00000215788.9	1	0.00136309	0.0258988	19	0.045992	Yes	No
Heart-LeftVentricle	376	PLEKHG5	ENSG00000171680.21	1	1.5484e-05	0.000294196	19	0.0155066	Yes	No
Heart-LeftVentricle	376	NOL9	ENSG00000162408.10	1	0.000562705	0.0106914	19	0.0320682	Yes	No
Heart-LeftVentricle	376	ZBTB48	ENSG00000204859.12	1	0.0019194	0.0345492	18	0.0537624	No	No
Heart-LeftVentricle	376	KLHL21	ENSG00000162413.16	1	0.000707802	0.0127404	18	0.0339182	Yes	No
Heart-LeftVentricle	376	PHF13	ENSG00000116273.5	1	0.000225305	0.00405549	18	0.0241309	Yes	No
Heart-LeftVentricle	376	THAP3	ENSG00000041988.15	1	0.0023507	0.0423126	18	0.0603156	No	No
Heart-LeftVentricle	376	DNAJC11	ENSG00000007923.15	1	0.00144717	0.0274963	19	0.0474608	Yes	No
Heart-LeftVentricle	376	CAMTA1	ENSG00000171735.18	1	0.0106057	0.265142	25	0.26831	No	No
Heart-LeftVentricle	376	RP11-338N10.2	ENSG00000270035.1	1	0.00080645	0.0137097	17	0.034938	Yes	No
Heart-LeftVentricle	376	RP11-338N10.3	ENSG00000269978.1	1	0.000250418	0.00425711	17	0.0244913	Yes	No
Heart-LeftVentricle	376	VAMP3	ENSG00000049245.12	1	0.000601593	0.0102271	17	0.0316225	Yes	No
Heart-LeftVentricle	376	PER3	ENSG00000049246.14	1	0.00333748	0.0567371	17	0.0729825	No	No
Heart-LeftVentricle	376	PARK7	ENSG00000116288.12	1	0.00190843	0.0324433	17	0.0518922	No	No
Heart-LeftVentricle	376	ERRFI1	ENSG00000116285.12	1	0.000240319	0.00408543	17	0.0242074	Yes	No
Heart-LeftVentricle	376	SLC45A1	ENSG00000162426.14	1	0.00339017	0.061023	18	0.0766375	No	No
Heart-LeftVentricle	376	RERE	ENSG00000142599.17	1	0.000102064	0.00214335	21	0.0211744	Yes	No
Heart-LeftVentricle	376	ENO1	ENSG00000074800.13	1	0.00245628	0.0393005	16	0.0578534	No	No
Heart-LeftVentricle	376	SLC2A5	ENSG00000142583.17	1	0.00401371	0.0602057	15	0.0759115	No	No
Heart-LeftVentricle	376	GPR157	ENSG00000180758.11	1	0.000500263	0.00750395	15	0.0287406	Yes	No
Heart-LeftVentricle	376	MIR34AHG	ENSG00000228526.6	1	0.00274309	0.0411464	15	0.0593962	No	No
Heart-LeftVentricle	376	LINC01759	ENSG00000234546.3	1	0.000121691	0.00170368	14	0.0202431	Yes	No
Heart-LeftVentricle	376	H6PD	ENSG00000049239.12	1	0.00162011	0.0226816	14	0.0433378	Yes	No
Heart-LeftVentricle	376	SPSB1	ENSG00000171621.13	1	0.000297363	0.00416308	14	0.0243163	Yes	No
Heart-LeftVentricle	376	SLC25A33	ENSG00000171612.6	1	0.000212763	0.00297869	14	0.0226108	Yes	No
Heart-LeftVentricle	376	TMEM201	ENSG00000188807.12	1	0.000705601	0.00987841	14	0.0312034	Yes	No
Heart-LeftVentricle	376	PIK3CD	ENSG00000171608.15	1	6.13465e-05	0.000858851	14	0.017956	Yes	No
Heart-LeftVentricle	376	CLSTN1	ENSG00000171603.16	1	0.00118161	0.0177242	15	0.0390647	Yes	No
Heart-LeftVentricle	376	CTNNBIP1	ENSG00000178585.14	1	0.000344244	0.00516366	15	0.0257758	Yes	No
Heart-LeftVentricle	376	LZIC	ENSG00000162441.11	1	0.000134934	0.00202401	15	0.0209349	Yes	No
Heart-LeftVentricle	376	NMNAT1	ENSG00000173614.13	1	0.00187224	0.0280836	15	0.048013	Yes	No
Heart-LeftVentricle	376	RBP7	ENSG00000162444.11	1	0.00465346	0.0698019	15	0.0842801	No	No
Heart-LeftVentricle	376	UBE4B	ENSG00000130939.18	1	0.000532312	0.00798468	15	0.0291002	Yes	No
Heart-LeftVentricle	376	KIF1B	ENSG00000054523.17	1	0.00526863	0.0737608	14	0.087842	No	No
Heart-LeftVentricle	376	PGD	ENSG00000142657.20	1	5.44353e-05	0.000653223	12	0.0173354	Yes	No
Heart-LeftVentricle	376	CENPS	ENSG00000175279.21	1	0.00159642	0.019157	12	0.0402301	Yes	No
Heart-LeftVentricle	376	CORT	ENSG00000241563.3	1	0.00778137	0.0933764	12	0.105319	No	No
Heart-LeftVentricle	376	DFFA	ENSG00000160049.11	1	0.00059602	0.00715224	12	0.0282356	Yes	No
Heart-LeftVentricle	376	PEX14	ENSG00000142655.12	1	0.000120909	0.00157182	13	0.0201473	Yes	No
Heart-LeftVentricle	376	CASZ1	ENSG00000130940.14	1	0.00627091	0.0940637	15	0.105969	No	No
Heart-LeftVentricle	376	C1orf127	ENSG00000175262.14	1	4.51389e-05	0.000722222	16	0.0174729	Yes	No
Heart-LeftVentricle	376	TARDBP	ENSG00000120948.16	1	0.00744242	0.119079	16	0.128831	No	No
Heart-LeftVentricle	376	MASP2	ENSG00000009724.16	1	0.00167577	0.0268123	16	0.0468144	Yes	No
Heart-LeftVentricle	376	SRM	ENSG00000116649.9	1	0.000853722	0.0136596	16	0.0348807	Yes	No
Heart-LeftVentricle	376	EXOSC10	ENSG00000171824.13	1	0.000254568	0.00407309	16	0.0241697	Yes	No
Heart-LeftVentricle	376	MTOR	ENSG00000198793.12	1	0.000159	0.002703	17	0.0224308	Yes	No
Heart-LeftVentricle	376	ANGPTL7	ENSG00000171819.4	1	0.000136624	0.00232261	17	0.0217233	Yes	No
Heart-LeftVentricle	376	UBIAD1	ENSG00000120942.13	1	0.000218831	0.00372013	17	0.0236739	Yes	No
Heart-LeftVentricle	376	FBXO2	ENSG00000116661.9	1	0.00315224	0.0504359	16	0.0673561	No	No
Heart-LeftVentricle	376	FBXO44	ENSG00000132879.13	1	0.000397189	0.00635502	16	0.0272919	Yes	No
Heart-LeftVentricle	376	FBXO6	ENSG00000116663.10	1	0.00246324	0.0394118	16	0.0579415	No	No
Heart-LeftVentricle	376	MAD2L2	ENSG00000116670.14	1	0.000330654	0.00529046	16	0.025989	Yes	No
Heart-LeftVentricle	376	AGTRAP	ENSG00000177674.15	1	0.00154193	0.0246709	16	0.0450491	Yes	No
Heart-LeftVentricle	376	MTHFR	ENSG00000177000.10	1	0.00170622	0.0272994	16	0.0472656	Yes	No
Heart-LeftVentricle	376	CLCN6	ENSG00000011021.21	1	0.00807252	0.137233	17	0.145687	No	No
Heart-LeftVentricle	376	NPPA	ENSG00000175206.10	1	0.000512081	0.00819329	16	0.0293977	Yes	No
Heart-LeftVentricle	376	NPPB	ENSG00000120937.8	1	0.000498803	0.00798085	16	0.0291002	Yes	No
Heart-LeftVentricle	376	KIAA2013	ENSG00000116685.15	1	0.00116162	0.0185859	16	0.0398565	Yes	No
Heart-LeftVentricle	376	PLOD1	ENSG00000083444.16	1	0.000210846	0.00337353	16	0.0231477	Yes	No
Heart-LeftVentricle	376	MFN2	ENSG00000116688.16	1	0.00107186	0.0171498	16	0.0384381	Yes	No
Heart-LeftVentricle	376	MIIP	ENSG00000116691.10	1	8.15466e-05	0.0012232	15	0.0193648	Yes	No
Heart-LeftVentricle	376	TNFRSF8	ENSG00000120949.14	1	0.003039	0.0455849	15	0.0630637	No	No
Heart-LeftVentricle	376	TNFRSF1B	ENSG00000028137.18	1	0.00247162	0.0370742	15	0.0559015	No	No
Heart-LeftVentricle	376	VPS13D	ENSG00000048707.13	1	0.000125733	0.0022632	18	0.0216499	Yes	No
Heart-LeftVentricle	376	DHRS3	ENSG00000162496.8	1	0.000130111	0.00208177	16	0.0210336	Yes	No
Heart-LeftVentricle	376	RP11-474O21.5	ENSG00000272482.1	1	0.000660642	0.0105703	16	0.0319485	Yes	No
Heart-LeftVentricle	376	LRRC38	ENSG00000162494.5	1	0.00068767	0.0130657	19	0.034277	Yes	No
Heart-LeftVentricle	376	PDPN	ENSG00000162493.16	1	4.97993e-05	0.000946187	19	0.0184119	Yes	No
Heart-LeftVentricle	376	PRDM2	ENSG00000116731.22	1	0.000725782	0.0152414	21	0.0364308	Yes	No
Heart-LeftVentricle	376	KAZN	ENSG00000189337.16	1	0.00206811	0.0703158	34	0.0847119	No	No
Heart-LeftVentricle	376	TMEM51	ENSG00000171729.13	1	0.00199573	0.0478976	24	0.0650507	No	No
Heart-LeftVentricle	376	EFHD2	ENSG00000142634.12	1	0.000148795	0.00342228	23	0.0232034	Yes	No
Heart-LeftVentricle	376	CTRC	ENSG00000162438.11	1	0.00101336	0.0233074	23	0.0439251	Yes	No
Heart-LeftVentricle	376	CELA2A	ENSG00000142615.7	1	0.00107158	0.0246464	23	0.0450423	Yes	No
Heart-LeftVentricle	376	CELA2B	ENSG00000215704.9	1	0.000292751	0.00673328	23	0.0277296	Yes	No
Heart-LeftVentricle	376	CASP9	ENSG00000132906.17	1	0.0012863	0.0295848	23	0.0494261	Yes	No
Heart-LeftVentricle	376	DNAJC16	ENSG00000116138.12	1	0.00120432	0.0276994	23	0.0476234	Yes	No
Heart-LeftVentricle	376	AGMAT	ENSG00000116771.5	1	0.0037387	0.0822513	22	0.0954526	No	No
Heart-LeftVentricle	376	DDI2	ENSG00000197312.11	1	0.00395062	0.0869136	22	0.0995989	No	No
Heart-LeftVentricle	376	PLEKHM2	ENSG00000116786.11	1	0.00138737	0.0305222	22	0.0502226	No	No
Heart-LeftVentricle	376	SLC25A34	ENSG00000162461.7	1	0.000213406	0.00448153	21	0.0249295	Yes	No
Heart-LeftVentricle	376	FBLIM1	ENSG00000162458.12	1	0.000364024	0.00764451	21	0.0288893	Yes	No
Heart-LeftVentricle	376	UQCRHL	ENSG00000233954.6	1	0.000324058	0.00648116	20	0.0273699	Yes	No
Heart-LeftVentricle	376	SPEN	ENSG00000065526.10	1	0.000576813	0.0121131	21	0.0334324	Yes	No
Heart-LeftVentricle	376	ZBTB17	ENSG00000116809.11	1	8.31212e-05	0.00166242	20	0.0202219	Yes	No
Heart-LeftVentricle	376	C1orf64	ENSG00000183888.4	1	0.000336543	0.00639431	19	0.0273077	Yes	No
Heart-LeftVentricle	376	HSPB7	ENSG00000173641.17	1	0.00105711	0.0200851	19	0.041105	Yes	No
Heart-LeftVentricle	376	CLCNKA	ENSG00000186510.11	1	2.11598e-05	0.000402036	19	0.0161334	Yes	No
Heart-LeftVentricle	376	CLCNKB	ENSG00000184908.17	1	0.00416959	0.0792222	19	0.0927354	No	No
Heart-LeftVentricle	376	FAM131C	ENSG00000185519.8	1	0.000176417	0.00335193	19	0.0231194	Yes	No
Heart-LeftVentricle	376	EPHA2	ENSG00000142627.12	1	0.00162243	0.0308262	19	0.0504531	No	No
Heart-LeftVentricle	376	ARHGEF19	ENSG00000142632.16	1	0.00290322	0.0551612	19	0.0715641	No	No
Heart-LeftVentricle	376	RSG1	ENSG00000132881.11	1	0.00300802	0.0541444	18	0.0706641	No	No
Heart-LeftVentricle	376	FBXO42	ENSG00000037637.10	1	0.00868224	0.173645	20	0.180054	No	No
Heart-LeftVentricle	376	SZRD1	ENSG00000055070.16	1	2.77251e-05	0.000554501	20	0.0172734	Yes	No
Heart-LeftVentricle	376	NECAP2	ENSG00000157191.19	1	0.0205079	0.389649	19	0.391003	No	No
Heart-LeftVentricle	376	LINC01772	ENSG00000226029.1	1	0.0148564	0.282271	19	0.285019	No	No
Heart-LeftVentricle	376	NBPF1	ENSG00000219481.10	1	0.00257779	0.048978	19	0.0660083	No	No
Heart-LeftVentricle	376	RP11-108M9.3	ENSG00000228549.3	1	0.00219716	0.0395489	18	0.0580419	No	No
Heart-LeftVentricle	376	RP11-108M9.4	ENSG00000238142.1	1	0.00506541	0.0911774	18	0.103299	No	No
Heart-LeftVentricle	376	CROCC	ENSG00000058453.16	1	0.000301177	0.00572236	19	0.0264282	Yes	No
Heart-LeftVentricle	376	MFAP2	ENSG00000117122.13	1	7.43893e-05	0.00133901	18	0.0194531	Yes	No
Heart-LeftVentricle	376	ATP13A2	ENSG00000159363.17	1	0.00140041	0.0266079	19	0.0466336	Yes	No
Heart-LeftVentricle	376	SDHB	ENSG00000117118.9	1	0.00607395	0.115405	19	0.125503	No	No
Heart-LeftVentricle	376	PADI2	ENSG00000117115.12	1	0.000976588	0.0175786	18	0.0389081	Yes	No
Heart-LeftVentricle	376	PADI4	ENSG00000159339.13	1	0.0126262	0.239899	19	0.243985	No	No
Heart-LeftVentricle	376	RCC2	ENSG00000179051.13	1	0.001568	0.0297919	19	0.049597	Yes	No
Heart-LeftVentricle	376	ARHGEF10L	ENSG00000074964.16	1	0.000583061	0.0116612	20	0.0331309	Yes	No
Heart-LeftVentricle	376	IGSF21	ENSG00000117154.11	1	1.68226e-05	0.000420565	25	0.0162352	Yes	No
Heart-LeftVentricle	376	ALDH4A1	ENSG00000159423.16	1	0.000437545	0.0100635	23	0.031398	Yes	No
Heart-LeftVentricle	376	IFFO2	ENSG00000169991.10	1	0.00115178	0.0264911	23	0.0465287	Yes	No
Heart-LeftVentricle	376	UBR4	ENSG00000127481.14	1	0.000272939	0.0062776	23	0.0272769	Yes	No
Heart-LeftVentricle	376	EMC1	ENSG00000127463.13	1	0.00104992	0.0230983	22	0.0437318	Yes	No
Heart-LeftVentricle	376	MRTO4	ENSG00000053372.4	1	0.000162762	0.00358076	22	0.0234429	Yes	No
Heart-LeftVentricle	376	AKR7A3	ENSG00000162482.4	1	0.000141864	0.00312102	22	0.0228096	Yes	No
Heart-LeftVentricle	376	AKR7A2	ENSG00000053371.12	1	0.000508695	0.0111913	22	0.0325707	Yes	No
Heart-LeftVentricle	376	PQLC2	ENSG00000040487.12	1	0.000966814	0.0212699	22	0.0420994	Yes	No
Heart-LeftVentricle	376	CAPZB	ENSG00000077549.17	1	0.000170608	0.00392398	23	0.0239079	Yes	No
Heart-LeftVentricle	376	MINOS1	ENSG00000173436.13	1	0.000357397	0.00786273	22	0.0290798	Yes	No
Heart-LeftVentricle	376	NBL1	ENSG00000158747.13	1	0.00286203	0.0658266	23	0.0808506	No	No
Heart-LeftVentricle	376	TMCO4	ENSG00000162542.13	1	0.00155025	0.0356558	23	0.0546592	No	No
Heart-LeftVentricle	376	OTUD3	ENSG00000169914.5	1	0.00197311	0.0414353	21	0.0595923	No	No
Heart-LeftVentricle	376	PLA2G2A	ENSG00000188257.10	1	0.000576576	0.0115315	20	0.0329979	Yes	No
Heart-LeftVentricle	376	PLA2G5	ENSG00000127472.10	1	0.000323441	0.00646883	20	0.0273599	Yes	No
Heart-LeftVentricle	376	UBXN10	ENSG00000162543.5	1	0.000461779	0.0087738	19	0.0300354	Yes	No
Heart-LeftVentricle	376	CAMK2N1	ENSG00000162545.5	1	9.56301e-06	0.000181697	19	0.014229	Yes	No
Heart-LeftVentricle	376	MUL1	ENSG00000090432.6	1	0.000634788	0.012061	19	0.0334079	Yes	No
Heart-LeftVentricle	376	FAM43B	ENSG00000183114.7	1	0.00103819	0.0197256	19	0.0407708	Yes	No
Heart-LeftVentricle	376	CDA	ENSG00000158825.5	1	0.00197316	0.0374901	19	0.0562403	No	No
Heart-LeftVentricle	376	PINK1	ENSG00000158828.7	1	0.000182812	0.00347342	19	0.0233087	Yes	No
Heart-LeftVentricle	376	DDOST	ENSG00000244038.9	1	0.000495488	0.00941427	19	0.0306583	Yes	No
Heart-LeftVentricle	376	KIF17	ENSG00000117245.12	1	0.0019351	0.0387021	20	0.0573303	No	No
Heart-LeftVentricle	376	HP1BP3	ENSG00000127483.17	1	0.00023401	0.0046802	20	0.0251197	Yes	No
Heart-LeftVentricle	376	EIF4G3	ENSG00000075151.20	1	0.000481168	0.0110669	23	0.0324758	Yes	No
Heart-LeftVentricle	376	ECE1	ENSG00000117298.14	1	0.0007791	0.0171402	22	0.0384326	Yes	No
Heart-LeftVentricle	376	NBPF3	ENSG00000142794.18	1	0.000956839	0.0200936	21	0.0411059	Yes	No
Heart-LeftVentricle	376	ALPL	ENSG00000162551.13	1	0.0061106	0.128323	21	0.137424	No	No
Heart-LeftVentricle	376	RAP1GAP	ENSG00000076864.19	1	0.00235336	0.0470672	20	0.064355	No	No
Heart-LeftVentricle	376	USP48	ENSG00000090686.15	1	0.000227445	0.0045489	20	0.0249334	Yes	No
Heart-LeftVentricle	376	LDLRAD2	ENSG00000187942.11	1	0.00345584	0.065661	19	0.0807314	No	No
Heart-LeftVentricle	376	HSPG2	ENSG00000142798.17	1	0.00125666	0.0251331	20	0.0454469	Yes	No
Heart-LeftVentricle	376	CELA3B	ENSG00000219073.7	1	0.0021651	0.0433021	20	0.0611443	No	No
Heart-LeftVentricle	376	CELA3A	ENSG00000142789.19	1	0.00276129	0.0552257	20	0.0715908	No	No
Heart-LeftVentricle	376	LINC00339	ENSG00000218510.6	1	0.00104939	0.0209878	20	0.0418233	Yes	No
Heart-LeftVentricle	376	CDC42	ENSG00000070831.15	1	0.000955863	0.0191173	20	0.0401926	Yes	No
Heart-LeftVentricle	376	RP1-224A6.9	ENSG00000271840.1	1	0.000103781	0.00207561	20	0.0210317	Yes	No
Heart-LeftVentricle	376	ZBTB40	ENSG00000184677.16	1	0.00123627	0.0247254	20	0.0450672	Yes	No
Heart-LeftVentricle	376	C1QA	ENSG00000173372.16	1	0.00023714	0.00426852	18	0.0244945	Yes	No
Heart-LeftVentricle	376	C1QC	ENSG00000159189.11	1	3.26224e-05	0.000587203	18	0.0173354	Yes	No
Heart-LeftVentricle	376	C1QB	ENSG00000173369.15	1	0.000387058	0.00696704	18	0.0280425	Yes	No
Heart-LeftVentricle	376	EPHB2	ENSG00000133216.16	1	0.00633623	0.120388	19	0.130048	No	No
Heart-LeftVentricle	376	KDM1A	ENSG00000004487.15	1	0.000592442	0.0106639	18	0.0320394	Yes	No
Heart-LeftVentricle	376	LUZP1	ENSG00000169641.13	1	0.00187293	0.0337128	18	0.0529959	No	No
Heart-LeftVentricle	376	LINC01355	ENSG00000261326.2	1	0.000427661	0.00684257	16	0.0278277	Yes	No
Heart-LeftVentricle	376	HNRNPR	ENSG00000125944.18	1	0.0100113	0.160181	16	0.167313	No	No
Heart-LeftVentricle	376	ZNF436	ENSG00000125945.14	1	0.000229072	0.00366515	16	0.0235974	Yes	No
Heart-LeftVentricle	376	RP5-1057J7.7	ENSG00000271420.1	1	0.000874337	0.0139894	16	0.0352721	Yes	No
Heart-LeftVentricle	376	TCEA3	ENSG00000204219.9	1	0.000620887	0.0105551	17	0.0319411	Yes	No
Heart-LeftVentricle	376	ASAP3	ENSG00000088280.18	1	0.000510195	0.00867332	17	0.029913	Yes	No
Heart-LeftVentricle	376	E2F2	ENSG00000007968.6	1	0.00154744	0.0263064	17	0.0463362	Yes	No
Heart-LeftVentricle	376	ID3	ENSG00000117318.8	1	0.00253879	0.0431595	17	0.0609909	No	No
Heart-LeftVentricle	376	RPL11	ENSG00000142676.12	1	1.97972e-05	0.000316756	16	0.0155066	Yes	No
Heart-LeftVentricle	376	ELOA	ENSG00000011007.12	1	0.000798665	0.0127786	16	0.0339826	Yes	No
Heart-LeftVentricle	376	PITHD1	ENSG00000057757.9	1	0.000399294	0.0063887	16	0.0273077	Yes	No
Heart-LeftVentricle	376	LYPLA2	ENSG00000011009.10	1	0.00169371	0.0270994	16	0.0470922	Yes	No
Heart-LeftVentricle	376	GALE	ENSG00000117308.14	1	0.00423869	0.067819	16	0.0825334	No	No
Heart-LeftVentricle	376	HMGCL	ENSG00000117305.14	1	0.00537741	0.0860385	16	0.098799	No	No
Heart-LeftVentricle	376	FUCA1	ENSG00000179163.11	1	0.00285442	0.0456707	16	0.0631258	No	No
Heart-LeftVentricle	376	PNRC2	ENSG00000189266.11	1	0.00143979	0.0230366	16	0.0436866	Yes	No
Heart-LeftVentricle	376	SRSF10	ENSG00000188529.14	1	0.00140291	0.0224466	16	0.0431411	Yes	No
Heart-LeftVentricle	376	MYOM3	ENSG00000142661.18	1	0.00166277	0.028267	17	0.0481847	Yes	No
Heart-LeftVentricle	376	IL22RA1	ENSG00000142677.3	1	0.00366792	0.0623546	17	0.0777546	No	No
Heart-LeftVentricle	376	IFNLR1	ENSG00000185436.11	1	0.000285009	0.00513015	18	0.0257367	Yes	No
Heart-LeftVentricle	376	STPG1	ENSG00000001460.17	1	0.000331633	0.00530613	16	0.0260083	Yes	No
Heart-LeftVentricle	376	NIPAL3	ENSG00000001461.16	1	0.0057367	0.0917873	16	0.103845	No	No
Heart-LeftVentricle	376	RCAN3	ENSG00000117602.11	1	0.00584513	0.0935221	16	0.105462	No	No
Heart-LeftVentricle	376	NCMAP	ENSG00000184454.6	1	0.0016399	0.0262385	16	0.0462668	Yes	No
Heart-LeftVentricle	376	SRRM1	ENSG00000133226.16	1	0.000200375	0.00300563	15	0.0226108	Yes	No
Heart-LeftVentricle	376	CLIC4	ENSG00000169504.14	1	0.00693198	0.110912	16	0.121295	No	No
Heart-LeftVentricle	376	RUNX3	ENSG00000020633.18	1	0.00181639	0.0272459	15	0.0472118	Yes	No
Heart-LeftVentricle	376	SYF2	ENSG00000117614.9	1	0.00213341	0.0298677	14	0.0496323	Yes	No
Heart-LeftVentricle	376	RSRP1	ENSG00000117616.17	1	0.00598998	0.0898496	15	0.102132	No	No
Heart-LeftVentricle	376	RP3-465N24.6	ENSG00000272432.1	1	0.00333327	0.0466658	14	0.0640226	No	No
Heart-LeftVentricle	376	RHD	ENSG00000187010.19	1	0.000309287	0.0046393	15	0.0250689	Yes	No
Heart-LeftVentricle	376	TMEM50A	ENSG00000183726.10	1	0.00819993	0.122999	15	0.132404	No	No
Heart-LeftVentricle	376	RHCE	ENSG00000188672.17	1	0.00358657	0.0537986	15	0.0703433	No	No
Heart-LeftVentricle	376	TMEM57	ENSG00000204178.9	1	0.00317619	0.0476428	15	0.0648407	No	No
Heart-LeftVentricle	376	LDLRAP1	ENSG00000157978.11	1	0.00470138	0.0705207	15	0.0848639	No	No
Heart-LeftVentricle	376	RP11-70P17.1	ENSG00000225643.1	1	0.000784435	0.0109821	14	0.0323913	Yes	No
Heart-LeftVentricle	376	MAN1C1	ENSG00000117643.14	1	0.00194107	0.0271749	14	0.0471595	Yes	No
Heart-LeftVentricle	376	SELENON	ENSG00000162430.16	1	0.00176784	0.0247498	14	0.0450913	Yes	No
Heart-LeftVentricle	376	MTFR1L	ENSG00000117640.17	1	0.00470356	0.0658499	14	0.0808546	No	No
Heart-LeftVentricle	376	AUNIP	ENSG00000127423.10	1	0.00410182	0.0574255	14	0.0735406	No	No
Heart-LeftVentricle	376	PAQR7	ENSG00000182749.5	1	0.00366778	0.051349	14	0.0682264	No	No
Heart-LeftVentricle	376	STMN1	ENSG00000117632.22	1	0.00110587	0.0154821	14	0.0366328	Yes	No
Heart-LeftVentricle	376	PAFAH2	ENSG00000158006.13	1	0.000669114	0.00869849	13	0.0299382	Yes	No
Heart-LeftVentricle	376	EXTL1	ENSG00000158008.9	1	0.00344239	0.0447511	13	0.0622339	No	No
Heart-LeftVentricle	376	SLC30A2	ENSG00000158014.14	1	0.00130568	0.0156681	12	0.0368145	Yes	No
Heart-LeftVentricle	376	TRIM63	ENSG00000158022.6	1	0.000379168	0.00455002	12	0.0249334	Yes	No
Heart-LeftVentricle	376	PDIK1L	ENSG00000175087.9	1	0.00508405	0.0610085	12	0.0766334	No	No
Heart-LeftVentricle	376	FAM110D	ENSG00000197245.5	1	0.00318251	0.0350077	11	0.0540905	No	No
Heart-LeftVentricle	376	RP11-96L14.7	ENSG00000236782.6	1	0.00314775	0.0346253	11	0.053829	No	No
Heart-LeftVentricle	376	CNKSR1	ENSG00000142675.17	1	0.00537931	0.0645518	12	0.0797509	No	No
Heart-LeftVentricle	376	CEP85	ENSG00000130695.14	1	0.00429042	0.0514851	12	0.0683511	No	No
Heart-LeftVentricle	376	SH3BGRL3	ENSG00000142669.14	1	0.000144296	0.00173156	12	0.0203191	Yes	No
Heart-LeftVentricle	376	UBXN11	ENSG00000158062.20	1	0.00254259	0.0305111	12	0.0502226	No	No
Heart-LeftVentricle	376	CD52	ENSG00000169442.8	1	0.00333646	0.0400375	12	0.0584758	No	No
Heart-LeftVentricle	376	DHDDS	ENSG00000117682.16	1	0.00180542	0.0216651	12	0.0423616	Yes	No
Heart-LeftVentricle	376	HMGN2	ENSG00000198830.10	1	0.000202904	0.00243485	12	0.0219748	Yes	No
Heart-LeftVentricle	376	RPS6KA1	ENSG00000117676.13	1	0.00507433	0.0608919	12	0.0765323	No	No
Heart-LeftVentricle	376	ARID1A	ENSG00000117713.18	1	0.00154636	0.0185564	12	0.0398323	Yes	No
Heart-LeftVentricle	376	PIGV	ENSG00000060642.10	1	0.00423276	0.0465604	11	0.063943	No	No
Heart-LeftVentricle	376	ZDHHC18	ENSG00000204160.11	1	0.00427654	0.047042	11	0.0643314	No	No
Heart-LeftVentricle	376	SFN	ENSG00000175793.11	1	0.00206605	0.0227266	11	0.0433783	Yes	No
Heart-LeftVentricle	376	GPN2	ENSG00000142751.14	1	0.00373534	0.0410888	11	0.0593288	No	No
Heart-LeftVentricle	376	GPATCH3	ENSG00000198746.12	1	6.84004e-05	0.000752404	11	0.0175334	Yes	No
Heart-LeftVentricle	376	NUDC	ENSG00000090273.13	1	0.000818054	0.0089986	11	0.03021	Yes	No
Heart-LeftVentricle	376	NR0B2	ENSG00000131910.4	1	0.00971173	0.106829	11	0.117623	No	No
Heart-LeftVentricle	376	KDF1	ENSG00000175707.8	1	0.00795157	0.0874673	11	0.100116	No	No
Heart-LeftVentricle	376	TRNP1	ENSG00000253368.3	1	0.0024771	0.0272482	11	0.0472118	Yes	No
Heart-LeftVentricle	376	FAM46B	ENSG00000158246.7	1	0.000545426	0.00599968	11	0.0268196	Yes	No
Heart-LeftVentricle	376	SLC9A1	ENSG00000090020.10	1	0.000844366	0.00928802	11	0.0305246	Yes	No
Heart-LeftVentricle	376	WDTC1	ENSG00000142784.15	1	5.19774e-05	0.000571752	11	0.0173065	Yes	No
Heart-LeftVentricle	376	TMEM222	ENSG00000186501.14	1	0.00876746	0.0876746	10	0.100293	No	No
Heart-LeftVentricle	376	SYTL1	ENSG00000142765.17	1	0.00520491	0.0520491	10	0.0688151	No	No
Heart-LeftVentricle	376	MAP3K6	ENSG00000142733.14	1	0.000912121	0.00912121	10	0.0303515	Yes	No
Heart-LeftVentricle	376	FCN3	ENSG00000142748.12	1	0.00580062	0.0580062	10	0.0740324	No	No
Heart-LeftVentricle	376	GPR3	ENSG00000181773.6	1	0.000416759	0.00416759	10	0.0243163	Yes	No
Heart-LeftVentricle	376	WASF2	ENSG00000158195.10	1	0.00149028	0.0149028	10	0.0360815	Yes	No
Heart-LeftVentricle	376	AHDC1	ENSG00000126705.13	1	0.00169516	0.0169516	10	0.0382459	Yes	No
Heart-LeftVentricle	376	FGR	ENSG00000000938.12	1	0.000687799	0.00687799	10	0.0278856	Yes	No
Heart-LeftVentricle	376	IFI6	ENSG00000126709.14	1	0.0123155	0.123155	10	0.132507	No	No
Heart-LeftVentricle	376	FAM76A	ENSG00000009780.15	1	3.27174e-05	0.000327174	10	0.0155066	Yes	No
Heart-LeftVentricle	376	STX12	ENSG00000117758.13	1	0.000388952	0.00388952	10	0.0238745	Yes	No
Heart-LeftVentricle	376	PPP1R8	ENSG00000117751.17	1	0.0186948	0.186948	10	0.192798	No	No
Heart-LeftVentricle	376	THEMIS2	ENSG00000130775.15	1	0.00363009	0.039931	11	0.058397	No	No
Heart-LeftVentricle	376	RPA2	ENSG00000117748.9	1	0.00102479	0.0112727	11	0.032644	Yes	No
Heart-LeftVentricle	376	XKR8	ENSG00000158156.7	1	0.00709266	0.0780192	11	0.0916766	No	No
Heart-LeftVentricle	376	EYA3	ENSG00000158161.15	1	0.00600718	0.066079	11	0.0810375	No	No
Heart-LeftVentricle	376	PTAFR	ENSG00000169403.11	1	0.00133952	0.0147348	11	0.0358985	Yes	No
Heart-LeftVentricle	376	DNAJC8	ENSG00000126698.10	1	0.00929922	0.102291	11	0.113484	No	No
Heart-LeftVentricle	376	ATPIF1	ENSG00000130770.17	1	0.00291752	0.0320927	11	0.0516171	No	No
Heart-LeftVentricle	376	SESN2	ENSG00000130766.4	1	0.000306457	0.00337102	11	0.0231477	Yes	No
Heart-LeftVentricle	376	MED18	ENSG00000130772.13	1	0.0120043	0.144052	12	0.152157	No	No
Heart-LeftVentricle	376	PHACTR4	ENSG00000204138.12	1	0.00199077	0.0258801	13	0.045992	Yes	No
Heart-LeftVentricle	376	RCC1	ENSG00000180198.15	1	0.00538393	0.0699911	13	0.0844528	No	No
Heart-LeftVentricle	376	TRNAU1AP	ENSG00000180098.9	1	0.00407793	0.053013	13	0.0696821	No	No
Heart-LeftVentricle	376	TAF12	ENSG00000120656.11	1	0.000384306	0.00538029	14	0.0260083	Yes	No
Heart-LeftVentricle	376	RAB42	ENSG00000188060.7	1	0.000282828	0.00367676	13	0.0236007	Yes	No
Heart-LeftVentricle	376	LINC01715	ENSG00000229388.1	1	1.41969e-06	1.98756e-05	14	0.0105584	Yes	No
Heart-LeftVentricle	376	GMEB1	ENSG00000162419.12	1	0.00119484	0.0179226	15	0.0392772	Yes	No
Heart-LeftVentricle	376	YTHDF2	ENSG00000198492.15	1	0.00137294	0.0205941	15	0.0415729	Yes	No
Heart-LeftVentricle	376	EPB41	ENSG00000159023.19	1	0.000990757	0.0188244	19	0.0400454	Yes	No
Heart-LeftVentricle	376	TMEM200B	ENSG00000253304.1	1	9.89041e-05	0.00168137	17	0.0202219	Yes	No
Heart-LeftVentricle	376	SRSF4	ENSG00000116350.16	1	0.00154738	0.0278529	18	0.0477452	Yes	No
Heart-LeftVentricle	376	MECR	ENSG00000116353.15	1	0.00652578	0.117464	18	0.127365	No	No
Heart-LeftVentricle	376	PTPRU	ENSG00000060656.19	1	0.00236171	0.0448725	19	0.0623552	No	No
Heart-LeftVentricle	376	LAPTM5	ENSG00000162511.7	1	0.00144969	0.0304436	21	0.0501566	No	No
Heart-LeftVentricle	376	LINC01778	ENSG00000223382.4	1	0.00038107	0.00800247	21	0.0291002	Yes	No
Heart-LeftVentricle	376	SDC3	ENSG00000162512.15	1	0.00215627	0.0431253	20	0.0609799	No	No
Heart-LeftVentricle	376	PUM1	ENSG00000134644.15	1	0.000713303	0.0142661	20	0.0354485	Yes	No
Heart-LeftVentricle	376	SNRNP40	ENSG00000060688.12	1	0.00525159	0.0892771	17	0.10162	No	No
Heart-LeftVentricle	376	ZCCHC17	ENSG00000121766.15	1	0.000955775	0.0152924	16	0.0364782	Yes	No
Heart-LeftVentricle	376	FABP3	ENSG00000121769.7	1	0.00407108	0.0651372	16	0.0803086	No	No
Heart-LeftVentricle	376	SERINC2	ENSG00000168528.11	1	0.000984944	0.0147742	15	0.0359356	Yes	No
Heart-LeftVentricle	376	TINAGL1	ENSG00000142910.15	1	0.000156517	0.00219123	14	0.0214121	Yes	No
Heart-LeftVentricle	376	HCRTR1	ENSG00000121764.11	1	0.000149398	0.00209157	14	0.0210336	Yes	No
Heart-LeftVentricle	376	PEF1	ENSG00000162517.12	1	0.000205312	0.00287437	14	0.0225214	Yes	No
Heart-LeftVentricle	376	COL16A1	ENSG00000084636.17	1	0.00293284	0.0381269	13	0.0568406	No	No
Heart-LeftVentricle	376	ADGRB2	ENSG00000121753.12	1	0.00732804	0.0952645	13	0.107016	No	No
Heart-LeftVentricle	376	RP11-84A19.4	ENSG00000269967.1	1	0.000391679	0.00470015	12	0.0251197	Yes	No
Heart-LeftVentricle	376	PTP4A2	ENSG00000184007.18	1	0.00207443	0.0248931	12	0.04521	Yes	No
Heart-LeftVentricle	376	KHDRBS1	ENSG00000121774.17	1	0.0183678	0.220414	12	0.225031	No	No
Heart-LeftVentricle	376	TMEM39B	ENSG00000121775.17	1	0.000401546	0.00481856	12	0.0253656	Yes	No
Heart-LeftVentricle	376	KPNA6	ENSG00000025800.13	1	0.000520466	0.00572513	11	0.0264282	Yes	No
Heart-LeftVentricle	376	TXLNA	ENSG00000084652.15	1	0.000586523	0.00645175	11	0.0273524	Yes	No
Heart-LeftVentricle	376	CCDC28B	ENSG00000160050.14	1	0.011043	0.121473	11	0.131011	No	No
Heart-LeftVentricle	376	IQCC	ENSG00000160051.11	1	0.000181944	0.00200138	11	0.0209349	Yes	No
Heart-LeftVentricle	376	DCDC2B	ENSG00000222046.2	1	0.0106612	0.117273	11	0.127235	No	No
Heart-LeftVentricle	376	TMEM234	ENSG00000160055.19	1	0.00337587	0.0371345	11	0.0559611	No	No
Heart-LeftVentricle	376	EIF3I	ENSG00000084623.11	1	0.00161006	0.0177106	11	0.0390499	Yes	No
Heart-LeftVentricle	376	FAM167B	ENSG00000183615.5	1	0.00428949	0.0471844	11	0.0644657	No	No
Heart-LeftVentricle	376	LCK	ENSG00000182866.16	1	0.00209611	0.0230572	11	0.0437072	Yes	No
Heart-LeftVentricle	376	HDAC1	ENSG00000116478.11	1	0.000203314	0.00223646	11	0.0215468	Yes	No
Heart-LeftVentricle	376	MARCKSL1	ENSG00000175130.6	1	0.000119693	0.00119693	10	0.0192356	Yes	No
Heart-LeftVentricle	376	TSSK3	ENSG00000162526.6	1	6.07063e-05	0.000607063	10	0.0173354	Yes	No
Heart-LeftVentricle	376	FAM229A	ENSG00000225828.1	1	0.000367063	0.00367063	10	0.0235974	Yes	No
Heart-LeftVentricle	376	BSDC1	ENSG00000160058.18	1	0.00329179	0.0362097	11	0.0551634	No	No
Heart-LeftVentricle	376	ZBTB8A	ENSG00000160062.14	1	0.00103651	0.0114016	11	0.0328194	Yes	No
Heart-LeftVentricle	376	ZBTB8OS	ENSG00000176261.15	1	0.00490618	0.0490618	10	0.0660829	No	No
Heart-LeftVentricle	376	RBBP4	ENSG00000162521.18	1	0.0111897	0.111897	10	0.122231	No	No
Heart-LeftVentricle	376	SYNC	ENSG00000162520.14	1	0.00994888	0.0994888	10	0.110816	No	No
Heart-LeftVentricle	376	KIAA1522	ENSG00000162522.10	1	1.30037e-05	0.000130037	10	0.0138543	Yes	No
Heart-LeftVentricle	376	YARS	ENSG00000134684.10	1	0.000447243	0.00491967	11	0.0255125	Yes	No
Heart-LeftVentricle	376	S100PBP	ENSG00000116497.17	1	0.00218179	0.0239997	11	0.0444884	Yes	No
Heart-LeftVentricle	376	FNDC5	ENSG00000160097.16	1	0.00099985	0.0109983	11	0.0324006	Yes	No
Heart-LeftVentricle	376	HPCA	ENSG00000121905.9	1	0.00724027	0.079643	11	0.0930865	No	No
Heart-LeftVentricle	376	TMEM54	ENSG00000121900.18	1	0.00027875	0.00306625	11	0.0226988	Yes	No
Heart-LeftVentricle	376	RNF19B	ENSG00000116514.16	1	0.000211343	0.00253611	12	0.022116	Yes	No
Heart-LeftVentricle	376	AK2	ENSG00000004455.16	1	0.00172695	0.0224503	13	0.0431411	Yes	No
Heart-LeftVentricle	376	AZIN2	ENSG00000142920.16	1	0.00265362	0.034497	13	0.0537154	No	No
Heart-LeftVentricle	376	TRIM62	ENSG00000116525.13	1	5.02153e-05	0.000652798	13	0.0173354	Yes	No
Heart-LeftVentricle	376	ZNF362	ENSG00000160094.14	1	0.00110387	0.0154541	14	0.0366047	Yes	No
Heart-LeftVentricle	376	RP11-415J8.7	ENSG00000270115.1	1	0.00541144	0.0757602	14	0.0896432	No	No
Heart-LeftVentricle	376	PHC2	ENSG00000134686.18	1	0.000943797	0.014157	15	0.0353928	Yes	No
Heart-LeftVentricle	376	ZSCAN20	ENSG00000121903.14	1	0.0015164	0.0242625	16	0.0447222	Yes	No
Heart-LeftVentricle	376	SMIM12	ENSG00000163866.8	1	0.00112474	0.0157464	14	0.0369025	Yes	No
Heart-LeftVentricle	376	GJB5	ENSG00000189280.3	1	0.000827364	0.0107557	13	0.0321599	Yes	No
Heart-LeftVentricle	376	GJB3	ENSG00000188910.7	1	0.00031995	0.00415936	13	0.0243163	Yes	No
Heart-LeftVentricle	376	GJA4	ENSG00000187513.8	1	0.00235144	0.0305687	13	0.05024	No	No
Heart-LeftVentricle	376	DLGAP3	ENSG00000116544.11	1	0.000931627	0.0121112	13	0.0334324	Yes	No
Heart-LeftVentricle	376	TMEM35B	ENSG00000243749.1	1	0.000302001	0.00362401	12	0.0235023	Yes	No
Heart-LeftVentricle	376	ZMYM6	ENSG00000163867.16	1	0.00102874	0.0123449	12	0.0335978	Yes	No
Heart-LeftVentricle	376	ZMYM1	ENSG00000197056.9	1	0.00283051	0.0311356	11	0.0507235	No	No
Heart-LeftVentricle	376	SFPQ	ENSG00000116560.10	1	0.00410956	0.0452052	11	0.0626991	No	No
Heart-LeftVentricle	376	ZMYM4	ENSG00000146463.11	1	0.018479	0.203269	11	0.2085	No	No
Heart-LeftVentricle	376	KIAA0319L	ENSG00000142687.17	1	0.000571753	0.00571753	10	0.0264282	Yes	No
Heart-LeftVentricle	376	NCDN	ENSG00000020129.15	1	0.00114358	0.0102922	9	0.0316977	Yes	No
Heart-LeftVentricle	376	TFAP2E	ENSG00000116819.6	1	0.00148717	0.0148717	10	0.036059	Yes	No
Heart-LeftVentricle	376	PSMB2	ENSG00000126067.11	1	0.0012235	0.012235	10	0.0335039	Yes	No
Heart-LeftVentricle	376	C1orf216	ENSG00000142686.7	1	0.00856392	0.0770753	9	0.0908664	No	No
Heart-LeftVentricle	376	CLSPN	ENSG00000092853.13	1	0.00209739	0.0188765	9	0.0400938	Yes	No
Heart-LeftVentricle	376	AGO4	ENSG00000134698.10	1	0.00129971	0.0116973	9	0.03314	Yes	No
Heart-LeftVentricle	376	AGO1	ENSG00000092847.11	1	8.26111e-05	0.000660889	8	0.0173612	Yes	No
Heart-LeftVentricle	376	AGO3	ENSG00000126070.19	1	0.000210478	0.0018943	9	0.020679	Yes	No
Heart-LeftVentricle	376	ADPRHL2	ENSG00000116863.10	1	0.0024015	0.0216135	9	0.0423409	Yes	No
Heart-LeftVentricle	376	COL8A2	ENSG00000171812.12	1	0.000275839	0.00275839	10	0.0224722	Yes	No
Heart-LeftVentricle	376	TRAPPC3	ENSG00000054116.11	1	0.0051096	0.051096	10	0.0680076	No	No
Heart-LeftVentricle	376	MAP7D1	ENSG00000116871.15	1	0.00110517	0.0110517	10	0.03246	Yes	No
Heart-LeftVentricle	376	THRAP3	ENSG00000054118.13	1	3.00547e-05	0.000330601	11	0.0155066	Yes	No
Heart-LeftVentricle	376	SH3D21	ENSG00000214193.10	1	0.00274817	0.0302299	11	0.0500123	No	No
Heart-LeftVentricle	376	EVA1B	ENSG00000142694.6	1	0.00212942	0.0234236	11	0.0439722	Yes	No
Heart-LeftVentricle	376	STK40	ENSG00000196182.10	1	0.000667164	0.0073388	11	0.0285816	Yes	No
Heart-LeftVentricle	376	LSM10	ENSG00000181817.5	1	0.00201926	0.0222118	11	0.0428916	Yes	No
Heart-LeftVentricle	376	OSCP1	ENSG00000116885.18	1	0.00747573	0.0897088	12	0.102015	No	No
Heart-LeftVentricle	376	MRPS15	ENSG00000116898.11	1	0.00585901	0.0703081	12	0.0847089	No	No
Heart-LeftVentricle	376	CSF3R	ENSG00000119535.17	1	0.00307772	0.0369327	12	0.0557887	No	No
Heart-LeftVentricle	376	GRIK3	ENSG00000163873.9	1	0.00207994	0.0332791	16	0.0525901	No	No
Heart-LeftVentricle	376	ZC3H12A	ENSG00000163874.10	1	0.000892989	0.0151808	17	0.036345	Yes	No
Heart-LeftVentricle	376	MEAF6	ENSG00000163875.15	1	0.000523006	0.00889111	17	0.0301607	Yes	No
Heart-LeftVentricle	376	SNIP1	ENSG00000163877.10	1	0.000552925	0.00939973	17	0.0306565	Yes	No
Heart-LeftVentricle	376	DNALI1	ENSG00000163879.10	1	0.00115739	0.0196757	17	0.0407001	Yes	No
Heart-LeftVentricle	376	GNL2	ENSG00000134697.12	1	0.00108806	0.018497	17	0.0397606	Yes	No
Heart-LeftVentricle	376	C1orf109	ENSG00000116922.14	1	0.000682799	0.0116076	17	0.0331043	Yes	No
Heart-LeftVentricle	376	CDCA8	ENSG00000134690.10	1	0.00325748	0.0553771	17	0.0717205	No	No
Heart-LeftVentricle	376	MANEAL	ENSG00000185090.14	1	0.00217415	0.0369605	17	0.0558081	No	No
Heart-LeftVentricle	376	YRDC	ENSG00000196449.3	1	0.00564761	0.0960094	17	0.107719	No	No
Heart-LeftVentricle	376	C1orf122	ENSG00000197982.13	1	0.00193298	0.0328606	17	0.0522281	No	No
Heart-LeftVentricle	376	MTF1	ENSG00000188786.9	1	0.00073995	0.0125791	17	0.0338053	Yes	No
Heart-LeftVentricle	376	INPP5B	ENSG00000204084.12	1	8.48427e-05	0.00152717	18	0.0200115	Yes	No
Heart-LeftVentricle	376	SF3A3	ENSG00000183431.11	1	0.000678643	0.0122156	18	0.0334924	Yes	No
Heart-LeftVentricle	376	FHL3	ENSG00000183386.9	1	0.00436105	0.0741379	17	0.0881873	No	No
Heart-LeftVentricle	376	UTP11	ENSG00000183520.11	1	0.00176098	0.0316977	18	0.0512573	No	No
Heart-LeftVentricle	376	RRAGC	ENSG00000116954.7	1	0.00152375	0.02438	16	0.0448264	Yes	No
Heart-LeftVentricle	376	MYCBP	ENSG00000214114.8	1	0.000154409	0.00247054	16	0.022002	Yes	No
Heart-LeftVentricle	376	GJA9	ENSG00000131233.9	1	0.000566913	0.00907061	16	0.0303078	Yes	No
Heart-LeftVentricle	376	RHBDL2	ENSG00000158315.10	1	0.000134079	0.00214527	16	0.0211749	Yes	No
Heart-LeftVentricle	376	AKIRIN1	ENSG00000174574.15	1	0.000680266	0.0108843	16	0.0322832	Yes	No
Heart-LeftVentricle	376	NDUFS5	ENSG00000168653.10	1	0.0016321	0.0261137	16	0.0462023	Yes	No
Heart-LeftVentricle	376	MACF1	ENSG00000127603.23	1	0.000116335	0.00221036	19	0.0214765	Yes	No
Heart-LeftVentricle	376	BMP8A	ENSG00000183682.7	1	0.000393529	0.00629646	16	0.0272909	Yes	No
Heart-LeftVentricle	376	PABPC4	ENSG00000090621.13	1	0.000129981	0.00207969	16	0.0210336	Yes	No
Heart-LeftVentricle	376	HEYL	ENSG00000163909.7	1	0.000785693	0.0125711	16	0.0338053	Yes	No
Heart-LeftVentricle	376	NT5C1A	ENSG00000116981.3	1	0.000521434	0.00834295	16	0.0296	Yes	No
Heart-LeftVentricle	376	HPCAL4	ENSG00000116983.12	1	1.7339e-05	0.000277424	16	0.0153082	Yes	No
Heart-LeftVentricle	376	PPIE	ENSG00000084072.16	1	0.000740339	0.0118454	16	0.0332221	Yes	No
Heart-LeftVentricle	376	BMP8B	ENSG00000116985.11	1	0.000510289	0.00816462	16	0.0293542	Yes	No
Heart-LeftVentricle	376	OXCT2	ENSG00000198754.5	1	0.00276077	0.0441724	16	0.0618002	No	No
Heart-LeftVentricle	376	TRIT1	ENSG00000043514.15	1	0.000221465	0.00354344	16	0.0233659	Yes	No
Heart-LeftVentricle	376	MYCL	ENSG00000116990.10	1	0.0015078	0.0241248	16	0.0445937	Yes	No
Heart-LeftVentricle	376	MFSD2A	ENSG00000168389.17	1	0.000759514	0.0121522	16	0.0334662	Yes	No
Heart-LeftVentricle	376	CAP1	ENSG00000131236.16	1	0.00144886	0.0231818	16	0.0438026	Yes	No
Heart-LeftVentricle	376	PPT1	ENSG00000131238.16	1	0.000222091	0.00355346	16	0.0233667	Yes	No
Heart-LeftVentricle	376	RLF	ENSG00000117000.8	1	0.00316024	0.053724	17	0.0702856	No	No
Heart-LeftVentricle	376	ZMPSTE24	ENSG00000084073.8	1	0.000724777	0.0123212	17	0.0335978	Yes	No
Heart-LeftVentricle	376	COL9A2	ENSG00000049089.13	1	0.00348958	0.0593228	17	0.0751479	No	No
Heart-LeftVentricle	376	SMAP2	ENSG00000084070.11	1	0.00260821	0.0469478	18	0.0642842	No	No
Heart-LeftVentricle	376	ZFP69B	ENSG00000187801.14	1	0.000159544	0.00287179	18	0.0225214	Yes	No
Heart-LeftVentricle	376	ZFP69	ENSG00000187815.9	1	0.000148595	0.00267471	18	0.0223796	Yes	No
Heart-LeftVentricle	376	EXO5	ENSG00000164002.11	1	0.0119983	0.215969	18	0.220716	No	No
Heart-LeftVentricle	376	ZNF684	ENSG00000117010.15	1	0.000215768	0.00388383	18	0.0238745	Yes	No
Heart-LeftVentricle	376	RIMS3	ENSG00000117016.9	1	0.00460597	0.0875135	19	0.100145	No	No
Heart-LeftVentricle	376	NFYC	ENSG00000066136.20	1	0.00115711	0.020828	18	0.0417436	Yes	No
Heart-LeftVentricle	376	KCNQ4	ENSG00000117013.14	1	3.75615e-05	0.000676108	18	0.0174446	Yes	No
Heart-LeftVentricle	376	CITED4	ENSG00000179862.6	1	0.00126469	0.0214997	17	0.0422561	Yes	No
Heart-LeftVentricle	376	CTPS1	ENSG00000171793.13	1	0.000250958	0.00451725	18	0.0249334	Yes	No
Heart-LeftVentricle	376	SLFNL1	ENSG00000171790.15	1	0.000126414	0.00214904	17	0.0211918	Yes	No
Heart-LeftVentricle	376	SCMH1	ENSG00000010803.16	1	0.000259726	0.0049348	19	0.0255128	Yes	No
Heart-LeftVentricle	376	RP11-399E6.1	ENSG00000235358.1	1	0.00683686	0.116227	17	0.126261	No	No
Heart-LeftVentricle	376	FOXO6	ENSG00000204060.6	1	0.000313906	0.0053364	17	0.0260083	Yes	No
Heart-LeftVentricle	376	EDN2	ENSG00000127129.9	1	0.000581156	0.00987966	17	0.0312034	Yes	No
Heart-LeftVentricle	376	HIVEP3	ENSG00000127124.14	1	0.0007263	0.0159786	22	0.0371823	Yes	No
Heart-LeftVentricle	376	FOXJ3	ENSG00000198815.8	1	0.0030564	0.0550152	18	0.0714333	No	No
Heart-LeftVentricle	376	RIMKLA	ENSG00000177181.14	1	0.00391525	0.062644	16	0.0780253	No	No
Heart-LeftVentricle	376	ZMYND12	ENSG00000066185.12	1	0.00215747	0.0345195	16	0.0537265	No	No
Heart-LeftVentricle	376	PPCS	ENSG00000127125.8	1	0.00222253	0.0355605	16	0.0545803	No	No
Heart-LeftVentricle	376	CCDC30	ENSG00000186409.14	1	1.14365e-05	0.00019442	17	0.014229	Yes	No
Heart-LeftVentricle	376	PPIH	ENSG00000171960.10	1	0.00269426	0.0404138	15	0.0587757	No	No
Heart-LeftVentricle	376	RP5-994D16.3	ENSG00000234917.2	1	0.000727575	0.0109136	15	0.0322985	Yes	No
Heart-LeftVentricle	376	YBX1	ENSG00000065978.18	1	0.0105015	0.157522	15	0.164793	No	No
Heart-LeftVentricle	376	P3H1	ENSG00000117385.15	1	0.00431963	0.0691141	16	0.0836941	No	No
Heart-LeftVentricle	376	C1orf50	ENSG00000164008.14	1	3.77359e-06	6.03774e-05	16	0.0116343	Yes	No
Heart-LeftVentricle	376	SVBP	ENSG00000177868.11	1	0.000558627	0.00893803	16	0.030196	Yes	No
Heart-LeftVentricle	376	ERMAP	ENSG00000164010.13	1	0.00222992	0.0356787	16	0.0546811	No	No
Heart-LeftVentricle	376	ZNF691	ENSG00000164011.17	1	0.00656044	0.104967	16	0.115991	No	No
Heart-LeftVentricle	376	SLC2A1	ENSG00000117394.20	1	0.00796957	0.119544	15	0.129265	No	No
Heart-LeftVentricle	376	SLC2A1-AS1	ENSG00000227533.5	1	0.0118095	0.177142	15	0.183376	No	No
Heart-LeftVentricle	376	EBNA1BP2	ENSG00000117395.12	1	0.00139234	0.0222774	16	0.0429517	Yes	No
Heart-LeftVentricle	376	CFAP57	ENSG00000243710.7	1	0.00114604	0.0183367	16	0.0396266	Yes	No
Heart-LeftVentricle	376	TMEM125	ENSG00000179178.10	1	0.00165614	0.0248422	15	0.0451731	Yes	No
Heart-LeftVentricle	376	TIE1	ENSG00000066056.13	1	0.00189056	0.0283585	15	0.0482854	Yes	No
Heart-LeftVentricle	376	MPL	ENSG00000117400.16	1	0.00107778	0.0161667	15	0.0373868	Yes	No
Heart-LeftVentricle	376	CDC20	ENSG00000117399.13	1	0.000945902	0.0141885	15	0.0353928	Yes	No
Heart-LeftVentricle	376	ELOVL1	ENSG00000066322.14	1	0.000364737	0.00547105	15	0.0261004	Yes	No
Heart-LeftVentricle	376	MED8	ENSG00000159479.16	1	0.00577932	0.0866898	15	0.0993917	No	No
Heart-LeftVentricle	376	SZT2	ENSG00000198198.15	1	0.00375968	0.0601548	16	0.0758651	No	No
Heart-LeftVentricle	376	PTPRF	ENSG00000142949.16	1	0.00162884	0.0260614	16	0.0461862	Yes	No
Heart-LeftVentricle	376	KDM4A	ENSG00000066135.12	1	0.000638862	0.00958293	15	0.0308062	Yes	No
Heart-LeftVentricle	376	ST3GAL3	ENSG00000126091.19	1	0.000109845	0.00175751	16	0.0204514	Yes	No
Heart-LeftVentricle	376	ARTN	ENSG00000117407.16	1	0.0020276	0.0283865	14	0.0483119	Yes	No
Heart-LeftVentricle	376	IPO13	ENSG00000117408.10	1	0.000918693	0.0137804	15	0.0349993	Yes	No
Heart-LeftVentricle	376	DPH2	ENSG00000132768.13	1	0.00778223	0.108951	14	0.119482	No	No
Heart-LeftVentricle	376	ATP6V0B	ENSG00000117410.13	1	0.00571731	0.0800424	14	0.0934453	No	No
Heart-LeftVentricle	376	B4GALT2	ENSG00000117411.16	1	0.00321463	0.0450048	14	0.0625015	No	No
Heart-LeftVentricle	376	CCDC24	ENSG00000159214.12	1	0.000249356	0.00349098	14	0.0233087	Yes	No
Heart-LeftVentricle	376	SLC6A9	ENSG00000196517.11	1	0.0113485	0.170228	15	0.176805	No	No
Heart-LeftVentricle	376	DMAP1	ENSG00000178028.13	1	0.00101643	0.0142301	14	0.0354263	Yes	No
Heart-LeftVentricle	376	ERI3	ENSG00000117419.14	1	0.00590363	0.0826508	14	0.0957875	No	No
Heart-LeftVentricle	376	RNF220	ENSG00000187147.17	1	0.00143655	0.0215482	15	0.0422863	Yes	No
Heart-LeftVentricle	376	TMEM53	ENSG00000126106.13	1	0.0057507	0.0805098	14	0.0939098	No	No
Heart-LeftVentricle	376	C1orf228	ENSG00000198520.10	1	0.00213107	0.0298349	14	0.0496135	Yes	No
Heart-LeftVentricle	376	KIF2C	ENSG00000142945.12	1	0.00932371	0.130532	14	0.1395	No	No
Heart-LeftVentricle	376	RPS8	ENSG00000142937.11	1	0.00206442	0.0289019	14	0.0488246	Yes	No
Heart-LeftVentricle	376	BEST4	ENSG00000142959.4	1	0.00958161	0.134143	14	0.142726	No	No
Heart-LeftVentricle	376	PLK3	ENSG00000173846.12	1	0.00381587	0.0534222	14	0.0700493	No	No
Heart-LeftVentricle	376	TCTEX1D4	ENSG00000188396.3	1	0.00196187	0.0255043	13	0.0457044	Yes	No
Heart-LeftVentricle	376	BTBD19	ENSG00000222009.8	1	0.000273291	0.00382608	14	0.023826	Yes	No
Heart-LeftVentricle	376	PTCH2	ENSG00000117425.13	1	0.00344803	0.0482725	14	0.0653842	No	No
Heart-LeftVentricle	376	EIF2B3	ENSG00000070785.16	1	0.000892682	0.0124975	14	0.0337621	Yes	No
Heart-LeftVentricle	376	HECTD3	ENSG00000126107.14	1	0.00229683	0.0321556	14	0.0516725	No	No
Heart-LeftVentricle	376	UROD	ENSG00000126088.13	1	0.00815298	0.114142	14	0.124355	No	No
Heart-LeftVentricle	376	ZSWIM5	ENSG00000162415.6	1	1.34604e-05	0.000201905	15	0.014229	Yes	No
Heart-LeftVentricle	376	LINC01144	ENSG00000281912.1	1	0.00371801	0.0483342	13	0.0654404	No	No
Heart-LeftVentricle	376	HPDL	ENSG00000186603.5	1	0.0113426	0.147454	13	0.155456	No	No
Heart-LeftVentricle	376	MUTYH	ENSG00000132781.17	1	0.00096446	0.012538	13	0.0338053	Yes	No
Heart-LeftVentricle	376	TOE1	ENSG00000132773.11	1	0.00186165	0.0242015	13	0.0446694	Yes	No
Heart-LeftVentricle	376	TESK2	ENSG00000070759.16	1	0.00383313	0.0574969	15	0.0736063	No	No
Heart-LeftVentricle	376	CCDC163	ENSG00000280670.2	1	0.000353862	0.00495406	14	0.025547	Yes	No
Heart-LeftVentricle	376	MMACHC	ENSG00000132763.14	1	0.00266482	0.0373075	14	0.0560906	No	No
Heart-LeftVentricle	376	PRDX1	ENSG00000117450.13	1	0.0012071	0.0168994	14	0.0382095	Yes	No
Heart-LeftVentricle	376	AKR1A1	ENSG00000117448.13	1	0.000265168	0.00371235	14	0.0236739	Yes	No
Heart-LeftVentricle	376	NASP	ENSG00000132780.16	1	0.00370244	0.0518342	14	0.0686681	No	No
Heart-LeftVentricle	376	CCDC17	ENSG00000159588.14	1	0.0121996	0.170795	14	0.17736	No	No
Heart-LeftVentricle	376	GPBP1L1	ENSG00000159592.10	1	0.0144793	0.20271	14	0.207981	No	No
Heart-LeftVentricle	376	TMEM69	ENSG00000159596.6	1	0.00659479	0.0923271	14	0.104296	No	No
Heart-LeftVentricle	376	IPP	ENSG00000197429.10	1	0.0272684	0.381758	14	0.383155	No	No
Heart-LeftVentricle	376	MAST2	ENSG00000086015.20	1	0.000847054	0.0135529	16	0.0347998	Yes	No
Heart-LeftVentricle	376	PIK3R3	ENSG00000117461.14	1	0.000708363	0.0106254	15	0.0320047	Yes	No
Heart-LeftVentricle	376	TSPAN1	ENSG00000117472.9	1	4.53223e-05	0.000634513	14	0.0173354	Yes	No
Heart-LeftVentricle	376	POMGNT1	ENSG00000085998.13	1	0.00756996	0.105979	14	0.116926	No	No
Heart-LeftVentricle	376	LURAP1	ENSG00000171357.5	1	0.0107735	0.161603	15	0.168627	No	No
Heart-LeftVentricle	376	RAD54L	ENSG00000085999.11	1	1.94458e-05	0.000291687	15	0.0155066	Yes	No
Heart-LeftVentricle	376	LRRC41	ENSG00000132128.16	1	0.00030643	0.00459645	15	0.0250268	Yes	No
Heart-LeftVentricle	376	UQCRH	ENSG00000173660.11	1	0.00771437	0.115716	15	0.125798	No	No
Heart-LeftVentricle	376	NSUN4	ENSG00000117481.10	1	0.005385	0.080775	15	0.094158	No	No
Heart-LeftVentricle	376	FAAH	ENSG00000117480.15	1	0.000745227	0.0111784	15	0.0325691	Yes	No
Heart-LeftVentricle	376	MKNK1	ENSG00000079277.19	1	0.0065561	0.104898	16	0.115938	No	No
Heart-LeftVentricle	376	MOB3C	ENSG00000142961.14	1	0.0100089	0.150133	15	0.15796	No	No
Heart-LeftVentricle	376	ATPAF1	ENSG00000123472.12	1	0.00228808	0.0366092	16	0.0555198	No	No
Heart-LeftVentricle	376	EFCAB14	ENSG00000159658.10	1	0.00114398	0.0171598	15	0.0384381	Yes	No
Heart-LeftVentricle	376	CYP4B1	ENSG00000142973.13	1	0.00243487	0.0389579	16	0.0575513	No	No
Heart-LeftVentricle	376	CYP4X1	ENSG00000186377.7	1	5.09046e-05	0.000763569	15	0.0175611	Yes	No
Heart-LeftVentricle	376	CYP4Z1	ENSG00000186160.4	1	0.00578759	0.0868138	15	0.0995197	No	No
Heart-LeftVentricle	376	CYP4A22	ENSG00000162365.11	1	0.00528628	0.0792942	15	0.0927727	No	No
Heart-LeftVentricle	376	PDZK1IP1	ENSG00000162366.7	1	0.00116901	0.0175351	15	0.0388881	Yes	No
Heart-LeftVentricle	376	TAL1	ENSG00000162367.11	1	0.00684254	0.109481	16	0.119978	No	No
Heart-LeftVentricle	376	STIL	ENSG00000123473.15	1	0.000491511	0.00786417	16	0.0290798	Yes	No
Heart-LeftVentricle	376	CMPK1	ENSG00000162368.13	1	0.000198243	0.00337012	17	0.0231477	Yes	No
Heart-LeftVentricle	376	FOXD2	ENSG00000186564.5	1	0.00125578	0.0188367	15	0.0400652	Yes	No
Heart-LeftVentricle	376	TRABD2B	ENSG00000269113.3	1	0.00110937	0.0188594	17	0.0400866	Yes	No
Heart-LeftVentricle	376	SLC5A9	ENSG00000117834.12	1	0.000230912	0.00323277	14	0.0229602	Yes	No
Heart-LeftVentricle	376	SPATA6	ENSG00000132122.11	1	0.00019769	0.00276766	14	0.0224722	Yes	No
Heart-LeftVentricle	376	BEND5	ENSG00000162373.12	1	0.000696384	0.00835661	12	0.0296073	Yes	No
Heart-LeftVentricle	376	FAF1	ENSG00000185104.19	1	0.00349579	0.0349579	10	0.0540624	No	No
Heart-LeftVentricle	376	CDKN2C	ENSG00000123080.10	1	0.00375783	0.0338205	9	0.0531085	No	No
Heart-LeftVentricle	376	RNF11	ENSG00000123091.4	1	0.00244014	0.0195211	8	0.0405612	Yes	No
Heart-LeftVentricle	376	TTC39A	ENSG00000085831.15	1	0.00896397	0.0717118	8	0.0860095	No	No
Heart-LeftVentricle	376	EPS15	ENSG00000085832.16	1	0.00326353	0.0261083	8	0.0461984	Yes	No
Heart-LeftVentricle	376	OSBPL9	ENSG00000117859.18	1	0.000317465	0.00285719	9	0.0225214	Yes	No
Heart-LeftVentricle	376	NRDC	ENSG00000078618.21	1	0.00275965	0.0248368	9	0.0451731	Yes	No
Heart-LeftVentricle	376	TXNDC12	ENSG00000117862.11	1	0.000841237	0.00757114	9	0.0287973	Yes	No
Heart-LeftVentricle	376	KTI12	ENSG00000198841.3	1	0.00580447	0.0522402	9	0.0690083	No	No
Heart-LeftVentricle	376	BTF3L4	ENSG00000134717.17	1	0.00640274	0.0576247	9	0.0737199	No	No
Heart-LeftVentricle	376	ZFYVE9	ENSG00000157077.14	1	0.00326956	0.0392347	12	0.0577914	No	No
Heart-LeftVentricle	376	CC2D1B	ENSG00000154222.14	1	0.00658117	0.0723928	11	0.0866209	No	No
Heart-LeftVentricle	376	ORC1	ENSG00000085840.12	1	0.00163564	0.0196276	12	0.0406548	Yes	No
Heart-LeftVentricle	376	PRPF38A	ENSG00000134748.12	1	0.00991655	0.118999	12	0.128762	No	No
Heart-LeftVentricle	376	ZCCHC11	ENSG00000134744.13	1	0.000260565	0.00338735	13	0.0231508	Yes	No
Heart-LeftVentricle	376	GPX7	ENSG00000116157.5	1	0.0147136	0.176563	12	0.182822	No	No
Heart-LeftVentricle	376	COA7	ENSG00000162377.5	1	0.00487316	0.0633511	13	0.078676	No	No
Heart-LeftVentricle	376	ZYG11B	ENSG00000162378.12	1	5.3984e-05	0.000755776	14	0.0175334	Yes	No
Heart-LeftVentricle	376	ECHDC2	ENSG00000121310.16	1	0.00201163	0.0281628	14	0.0480728	Yes	No
Heart-LeftVentricle	376	SCP2	ENSG00000116171.17	1	0.0198674	0.278144	14	0.281009	No	No
Heart-LeftVentricle	376	PODN	ENSG00000174348.13	1	0.00144959	0.0202943	14	0.0413189	Yes	No
Heart-LeftVentricle	376	SLC1A7	ENSG00000162383.11	1	0.00181071	0.0253499	14	0.0455639	Yes	No
Heart-LeftVentricle	376	CPT2	ENSG00000157184.6	1	0.000302265	0.00453398	15	0.0249334	Yes	No
Heart-LeftVentricle	376	C1orf123	ENSG00000162384.13	1	0.00829771	0.124466	15	0.133765	No	No
Heart-LeftVentricle	376	MAGOH	ENSG00000162385.10	1	0.00122585	0.0183878	15	0.0396589	Yes	No
Heart-LeftVentricle	376	LRP8	ENSG00000157193.15	1	0.00360459	0.0576734	16	0.0737764	No	No
Heart-LeftVentricle	376	GLIS1	ENSG00000174332.5	1	0.000175804	0.00351608	20	0.0233404	Yes	No
Heart-LeftVentricle	376	NDC1	ENSG00000058804.11	1	0.00173053	0.0328801	19	0.0522281	No	No
Heart-LeftVentricle	376	YIPF1	ENSG00000058799.14	1	0.00106562	0.0202467	19	0.0412687	Yes	No
Heart-LeftVentricle	376	HSPB11	ENSG00000081870.11	1	0.00415301	0.0830601	20	0.0961636	No	No
Heart-LeftVentricle	376	LRRC42	ENSG00000116212.14	1	0.000492584	0.00985168	20	0.0311798	Yes	No
Heart-LeftVentricle	376	TMEM59	ENSG00000116209.11	1	8.66617e-05	0.00173323	20	0.0203214	Yes	No
Heart-LeftVentricle	376	TCEANC2	ENSG00000116205.12	1	0.00374767	0.0749535	20	0.0889286	No	No
Heart-LeftVentricle	376	CYB5RL	ENSG00000215883.10	1	0.000962226	0.0182823	19	0.0395672	Yes	No
Heart-LeftVentricle	376	MRPL37	ENSG00000116221.15	1	0.00017514	0.00332766	19	0.0231055	Yes	No
Heart-LeftVentricle	376	SSBP3	ENSG00000157216.15	1	0.00031453	0.00660512	21	0.0275333	Yes	No
Heart-LeftVentricle	376	ACOT11	ENSG00000162390.17	1	0.00133228	0.0279779	21	0.0478885	Yes	No
Heart-LeftVentricle	376	FAM151A	ENSG00000162391.11	1	0.000733476	0.0146695	20	0.0358405	Yes	No
Heart-LeftVentricle	376	MROH7	ENSG00000184313.19	1	0.000982679	0.0206363	21	0.0416062	Yes	No
Heart-LeftVentricle	376	TTC4	ENSG00000243725.6	1	0.00364909	0.0729818	20	0.0871451	No	No
Heart-LeftVentricle	376	PARS2	ENSG00000162396.5	1	1.41022e-05	0.000282044	20	0.0154291	Yes	No
Heart-LeftVentricle	376	TTC22	ENSG00000006555.10	1	0.000378687	0.00757373	20	0.0287973	Yes	No
Heart-LeftVentricle	376	DHCR24	ENSG00000116133.11	1	0.00117893	0.0247576	21	0.0450926	Yes	No
Heart-LeftVentricle	376	USP24	ENSG00000162402.13	1	0.00110203	0.0231427	21	0.0437626	Yes	No
Heart-LeftVentricle	376	RP11-504A18.1	ENSG00000260971.3	1	0.000153738	0.00307476	20	0.0226988	Yes	No
Heart-LeftVentricle	376	PLPP3	ENSG00000162407.8	1	0.00110586	0.0232231	21	0.0438422	Yes	No
Heart-LeftVentricle	376	PRKAA2	ENSG00000162409.10	1	0.000380449	0.00760899	20	0.0288402	Yes	No
Heart-LeftVentricle	376	C1orf168	ENSG00000187889.12	1	0.00309814	0.0619628	20	0.0774392	No	No
Heart-LeftVentricle	376	DAB1	ENSG00000173406.15	1	0.00182079	0.0582653	32	0.0742472	No	No
Heart-LeftVentricle	376	OMA1	ENSG00000162600.11	1	0.00447196	0.0849672	19	0.0978395	No	No
Heart-LeftVentricle	376	TACSTD2	ENSG00000184292.6	1	0.00114032	0.0205257	18	0.0415339	Yes	No
Heart-LeftVentricle	376	MYSM1	ENSG00000162601.9	1	3.85101e-05	0.000731692	19	0.0174729	Yes	No
Heart-LeftVentricle	376	JUN	ENSG00000177606.6	1	0.00156315	0.0281366	18	0.0480484	Yes	No
Heart-LeftVentricle	376	LINC01135	ENSG00000234807.5	1	0.00571381	0.102849	18	0.114009	No	No
Heart-LeftVentricle	376	RP4-794H19.1	ENSG00000232453.6	1	0.00348734	0.0592847	17	0.0751249	No	No
Heart-LeftVentricle	376	RP11-467C18.1	ENSG00000270457.1	1	0.000728069	0.0123772	17	0.0336036	Yes	No
Heart-LeftVentricle	376	FGGY	ENSG00000172456.17	1	0.000154013	0.00308026	20	0.0227097	Yes	No
Heart-LeftVentricle	376	HOOK1	ENSG00000134709.10	1	0.00240745	0.0361117	15	0.0550607	No	No
Heart-LeftVentricle	376	CYP2J2	ENSG00000134716.9	1	0.00375824	0.0563737	15	0.0727057	No	No
Heart-LeftVentricle	376	NFIA	ENSG00000162599.15	1	0.000327725	0.00720995	22	0.0283119	Yes	No
Heart-LeftVentricle	376	TM2D1	ENSG00000162604.12	1	7.62177e-05	0.0012957	17	0.0193882	Yes	No
Heart-LeftVentricle	376	RP11-430G17.3	ENSG00000271200.1	1	0.011047	0.187798	17	0.193626	No	No
Heart-LeftVentricle	376	PATJ	ENSG00000132849.19	1	1.14233e-05	0.000251313	22	0.0147346	Yes	No
Heart-LeftVentricle	376	USP1	ENSG00000162607.12	1	0.000336722	0.00639772	19	0.0273077	Yes	No
Heart-LeftVentricle	376	DOCK7	ENSG00000116641.17	1	0.00263758	0.0553892	21	0.0717276	No	No
Heart-LeftVentricle	376	ATG4C	ENSG00000125703.14	1	0.0125011	0.250023	20	0.253723	No	No
Heart-LeftVentricle	376	FOXD3	ENSG00000187140.5	1	0.00481013	0.0865824	18	0.0992967	No	No
Heart-LeftVentricle	376	ALG6	ENSG00000088035.15	1	0.0048219	0.0916161	19	0.103695	No	No
Heart-LeftVentricle	376	ITGB3BP	ENSG00000142856.16	1	0.0070404	0.133768	19	0.142419	No	No
Heart-LeftVentricle	376	EFCAB7	ENSG00000203965.12	1	0.0017668	0.0335692	19	0.0528421	No	No
Heart-LeftVentricle	376	PGM1	ENSG00000079739.15	1	0.000484323	0.00920214	19	0.0304167	Yes	No
Heart-LeftVentricle	376	ROR1	ENSG00000185483.11	1	0.00212202	0.0466845	22	0.0640381	No	No
Heart-LeftVentricle	376	UBE2U	ENSG00000177414.13	1	0.00134814	0.0242665	18	0.0447222	Yes	No
Heart-LeftVentricle	376	CACHD1	ENSG00000158966.13	1	0.00487962	0.102472	21	0.113661	No	No
Heart-LeftVentricle	376	RAVER2	ENSG00000162437.14	1	4.42706e-06	8.41141e-05	19	0.0128409	Yes	No
Heart-LeftVentricle	376	JAK1	ENSG00000162434.11	1	0.000345314	0.00656097	19	0.0274979	Yes	No
Heart-LeftVentricle	376	RP4-535B20.4	ENSG00000272506.1	1	0.00279013	0.0530125	19	0.0696821	No	No
Heart-LeftVentricle	376	AK4	ENSG00000162433.14	1	0.00115142	0.021877	19	0.0425666	Yes	No
Heart-LeftVentricle	376	DNAJC6	ENSG00000116675.15	1	0.00126798	0.0240916	19	0.0445591	Yes	No
Heart-LeftVentricle	376	LEPROT	ENSG00000213625.8	1	0.00330661	0.0562124	17	0.072573	No	No
Heart-LeftVentricle	376	LEPR	ENSG00000116678.19	1	0.00766801	0.15336	20	0.160949	No	No
Heart-LeftVentricle	376	PDE4B	ENSG00000184588.17	1	0.00287182	0.0717955	25	0.0860637	No	No
Heart-LeftVentricle	376	SGIP1	ENSG00000118473.21	1	0.00272459	0.0599409	22	0.075672	No	No
Heart-LeftVentricle	376	TCTEX1D1	ENSG00000152760.9	1	0.000209652	0.00419304	20	0.0243315	Yes	No
Heart-LeftVentricle	376	WDR78	ENSG00000152763.16	1	0.000708078	0.0141616	20	0.0353928	Yes	No
Heart-LeftVentricle	376	MIER1	ENSG00000198160.14	1	0.000974646	0.0194929	20	0.0405338	Yes	No
Heart-LeftVentricle	376	SLC35D1	ENSG00000116704.7	1	0.000276642	0.00553284	20	0.0262051	Yes	No
Heart-LeftVentricle	376	IL12RB2	ENSG00000081985.10	1	0.000293283	0.00615893	21	0.0270757	Yes	No
Heart-LeftVentricle	376	SERBP1	ENSG00000142864.14	1	0.000402379	0.00844996	21	0.0297172	Yes	No
Heart-LeftVentricle	376	GADD45A	ENSG00000116717.11	1	0.00186404	0.0354168	19	0.0544269	No	No
Heart-LeftVentricle	376	GNG12	ENSG00000172380.5	1	0.00224834	0.0449667	20	0.0624647	No	No
Heart-LeftVentricle	376	DIRAS3	ENSG00000162595.5	1	0.000641094	0.0115397	18	0.032999	Yes	No
Heart-LeftVentricle	376	WLS	ENSG00000116729.13	1	0.0014419	0.0259542	18	0.0460516	Yes	No
Heart-LeftVentricle	376	LRRC7	ENSG00000033122.18	1	0.00209694	0.0440358	21	0.0617332	No	No
Heart-LeftVentricle	376	LRRC40	ENSG00000066557.5	1	0.0065236	0.110901	17	0.121295	No	No
Heart-LeftVentricle	376	SRSF11	ENSG00000116754.13	1	0.00100283	0.0170481	17	0.0383477	Yes	No
Heart-LeftVentricle	376	ANKRD13C	ENSG00000118454.12	1	0.00409241	0.069571	17	0.0840851	No	No
Heart-LeftVentricle	376	HHLA3	ENSG00000197568.13	1	0.00572076	0.097253	17	0.108827	No	No
Heart-LeftVentricle	376	CTH	ENSG00000116761.11	1	0.00189442	0.0303107	16	0.0500522	No	No
Heart-LeftVentricle	376	RP11-42O15.3	ENSG00000271992.1	1	0.00399199	0.0638718	16	0.0791646	No	No
Heart-LeftVentricle	376	PTGER3	ENSG00000050628.20	1	0.00349497	0.0559196	16	0.0722814	No	No
Heart-LeftVentricle	376	ZRANB2	ENSG00000132485.13	1	0.000639778	0.00895689	14	0.0302083	Yes	No
Heart-LeftVentricle	376	NEGR1	ENSG00000172260.14	1	0.00204338	0.0408676	20	0.0591513	No	No
Heart-LeftVentricle	376	FPGT	ENSG00000254685.6	1	0.000731772	0.0117084	16	0.03314	Yes	No
Heart-LeftVentricle	376	TNNI3K	ENSG00000116783.14	1	0.0426299	0.767337	18	0.767527	No	No
Heart-LeftVentricle	376	LRRC53	ENSG00000162621.6	1	0.00257108	0.0411373	16	0.0593883	No	No
Heart-LeftVentricle	376	RP11-17E13.2	ENSG00000272864.1	1	0.00264514	0.0396771	15	0.0581677	No	No
Heart-LeftVentricle	376	CRYZ	ENSG00000116791.13	1	0.0043814	0.0701024	16	0.0845304	No	No
Heart-LeftVentricle	376	TYW3	ENSG00000162623.15	1	0.00573594	0.091775	16	0.103845	No	No
Heart-LeftVentricle	376	SLC44A5	ENSG00000137968.16	1	0.00346559	0.0727773	21	0.0869652	No	No
Heart-LeftVentricle	376	ACADM	ENSG00000117054.13	1	0.00143603	0.0287206	20	0.0486912	Yes	No
Heart-LeftVentricle	376	RABGGTB	ENSG00000137955.15	1	3.55546e-05	0.000711092	20	0.0174729	Yes	No
Heart-LeftVentricle	376	MSH4	ENSG00000057468.6	1	3.81249e-05	0.000762498	20	0.0175611	Yes	No
Heart-LeftVentricle	376	ST6GALNAC3	ENSG00000184005.10	1	0.00442771	0.106265	24	0.117114	No	No
Heart-LeftVentricle	376	ST6GALNAC5	ENSG00000117069.14	1	0.00345577	0.0622039	18	0.0776445	No	No
Heart-LeftVentricle	376	PIGK	ENSG00000142892.14	1	0.00709824	0.12067	17	0.130292	No	No
Heart-LeftVentricle	376	AK5	ENSG00000154027.18	1	0.000491443	0.00884597	18	0.0301169	Yes	No
Heart-LeftVentricle	376	ZZZ3	ENSG00000036549.12	1	2.06082e-05	0.000329731	16	0.0155066	Yes	No
Heart-LeftVentricle	376	USP33	ENSG00000077254.14	1	0.000165932	0.00265491	16	0.0222856	Yes	No
Heart-LeftVentricle	376	MIGA1	ENSG00000180488.14	1	0.000407072	0.00651315	16	0.0274183	Yes	No
Heart-LeftVentricle	376	NEXN	ENSG00000162614.18	1	0.00787933	0.126069	16	0.135273	No	No
Heart-LeftVentricle	376	FUBP1	ENSG00000162613.16	1	0.000562231	0.0089957	16	0.03021	Yes	No
Heart-LeftVentricle	376	DNAJB4	ENSG00000162616.8	1	0.0013414	0.0214623	16	0.0422297	Yes	No
Heart-LeftVentricle	376	GIPC2	ENSG00000137960.5	1	0.000904195	0.0153713	17	0.0365577	Yes	No
Heart-LeftVentricle	376	PTGFR	ENSG00000122420.9	1	0.0047529	0.0855523	18	0.0983663	No	No
Heart-LeftVentricle	376	IFI44L	ENSG00000137959.15	1	0.00429583	0.0687334	16	0.0833568	No	No
Heart-LeftVentricle	376	IFI44	ENSG00000137965.10	1	0.00254364	0.0406983	16	0.0589937	No	No
Heart-LeftVentricle	376	ADGRL4	ENSG00000162618.13	1	0.0071248	0.142496	20	0.150661	No	No
Heart-LeftVentricle	376	ADGRL2	ENSG00000117114.19	1	0.000466011	0.0125823	27	0.0338053	Yes	No
Heart-LeftVentricle	376	TTLL7	ENSG00000137941.16	1	0.00230117	0.0437223	19	0.0614855	No	No
Heart-LeftVentricle	376	RP11-486G15.2	ENSG00000271576.1	1	0.00110679	0.0199222	18	0.0409357	Yes	No
Heart-LeftVentricle	376	PRKACB	ENSG00000142875.19	1	0.00437698	0.0831626	19	0.096234	No	No
Heart-LeftVentricle	376	SAMD13	ENSG00000203943.8	1	0.00178434	0.0339025	19	0.053176	No	No
Heart-LeftVentricle	376	RPF1	ENSG00000117133.10	1	0.00245222	0.04414	18	0.0617714	No	No
Heart-LeftVentricle	376	GNG5	ENSG00000174021.10	1	0.0010298	0.0185364	18	0.0398084	Yes	No
Heart-LeftVentricle	376	SPATA1	ENSG00000122432.17	1	0.000115671	0.00219774	19	0.0214121	Yes	No
Heart-LeftVentricle	376	CTBS	ENSG00000117151.12	1	0.000199741	0.00359535	18	0.023451	Yes	No
Heart-LeftVentricle	376	SSX2IP	ENSG00000117155.16	1	0.000315781	0.00568406	18	0.0263743	Yes	No
Heart-LeftVentricle	376	LPAR3	ENSG00000171517.5	1	0.000237817	0.00428071	18	0.0244945	Yes	No
Heart-LeftVentricle	376	MCOLN2	ENSG00000153898.12	1	0.00140191	0.0252343	18	0.0455136	Yes	No
Heart-LeftVentricle	376	WDR63	ENSG00000162643.12	1	0.00554567	0.110913	20	0.121295	No	No
Heart-LeftVentricle	376	MCOLN3	ENSG00000055732.12	1	0.00225001	0.0427502	19	0.0606881	No	No
Heart-LeftVentricle	376	SYDE2	ENSG00000097096.8	1	0.000627385	0.0125477	20	0.0338053	Yes	No
Heart-LeftVentricle	376	C1orf52	ENSG00000162642.13	1	0.000571635	0.0114327	20	0.0328507	Yes	No
Heart-LeftVentricle	376	BCL10	ENSG00000142867.12	1	0.000185687	0.00371374	20	0.0236739	Yes	No
Heart-LeftVentricle	376	DDAH1	ENSG00000153904.18	1	0.00106331	0.0244561	23	0.044866	Yes	No
Heart-LeftVentricle	376	RP4-621F18.2	ENSG00000282057.1	1	0.00185464	0.0389475	21	0.0575465	No	No
Heart-LeftVentricle	376	CYR61	ENSG00000142871.16	1	0.000891894	0.0187298	21	0.0399389	Yes	No
Heart-LeftVentricle	376	ZNHIT6	ENSG00000117174.10	1	0.000212956	0.00447208	21	0.0249198	Yes	No
Heart-LeftVentricle	376	COL24A1	ENSG00000171502.14	1	0.00200547	0.0481312	24	0.0652694	No	No
Heart-LeftVentricle	376	ODF2L	ENSG00000122417.15	1	0.00149656	0.0299311	20	0.049695	Yes	No
Heart-LeftVentricle	376	SH3GLB1	ENSG00000097033.14	1	0.0050073	0.0951386	19	0.106897	No	No
Heart-LeftVentricle	376	SELENOF	ENSG00000183291.15	1	0.000636098	0.0120859	19	0.0334228	Yes	No
Heart-LeftVentricle	376	HS2ST1	ENSG00000153936.16	1	0.00243145	0.048629	20	0.0657241	No	No
Heart-LeftVentricle	376	LINC01140	ENSG00000267272.5	1	0.0126312	0.21473	17	0.219533	No	No
Heart-LeftVentricle	376	LMO4	ENSG00000143013.12	1	0.00201031	0.032165	16	0.0516825	No	No
Heart-LeftVentricle	376	PKN2	ENSG00000065243.19	1	0.000525285	0.00787927	15	0.0290798	Yes	No
Heart-LeftVentricle	376	GTF2B	ENSG00000137947.11	1	0.00542605	0.0759647	14	0.0898123	No	No
Heart-LeftVentricle	376	KYAT3	ENSG00000137944.17	1	0.000474395	0.00664154	14	0.0276034	Yes	No
Heart-LeftVentricle	376	RBMXL1	ENSG00000213516.9	1	5.15772e-05	0.000722081	14	0.0174729	Yes	No
Heart-LeftVentricle	376	GBP3	ENSG00000117226.11	1	5.63543e-05	0.00078896	14	0.0175846	Yes	No
Heart-LeftVentricle	376	GBP1	ENSG00000117228.9	1	0.000820737	0.0106696	13	0.0320437	Yes	No
Heart-LeftVentricle	376	GBP2	ENSG00000162645.12	1	0.0018467	0.0258539	14	0.045992	Yes	No
Heart-LeftVentricle	376	GBP4	ENSG00000162654.8	1	9.55684e-05	0.00133796	14	0.0194531	Yes	No
Heart-LeftVentricle	376	GBP5	ENSG00000154451.14	1	8.37515e-05	0.00117252	14	0.0191576	Yes	No
Heart-LeftVentricle	376	LRRC8B	ENSG00000197147.13	1	0.00300485	0.0450728	15	0.0625752	No	No
Heart-LeftVentricle	376	LRRC8C	ENSG00000171488.14	1	0.00147225	0.0220838	15	0.0428065	Yes	No
Heart-LeftVentricle	376	RP5-943J3.2	ENSG00000272931.1	1	0.00260099	0.0390149	15	0.0576092	No	No
Heart-LeftVentricle	376	LRRC8D	ENSG00000171492.14	1	0.00172135	0.0275415	16	0.0474933	Yes	No
Heart-LeftVentricle	376	ZNF326	ENSG00000162664.16	1	0.0130258	0.195386	15	0.20095	No	No
Heart-LeftVentricle	376	ZNF644	ENSG00000122482.20	1	0.000320297	0.00608564	19	0.0269065	Yes	No
Heart-LeftVentricle	376	HFM1	ENSG00000162669.15	1	0.00101293	0.0192458	19	0.0403413	Yes	No
Heart-LeftVentricle	376	CDC7	ENSG00000097046.12	1	0.00233752	0.0420754	18	0.0601662	No	No
Heart-LeftVentricle	376	TGFBR3	ENSG00000069702.10	1	0.000450481	0.00855914	19	0.029792	Yes	No
Heart-LeftVentricle	376	EPHX4	ENSG00000172031.6	1	0.00276634	0.0497941	18	0.0667775	No	No
Heart-LeftVentricle	376	BTBD8	ENSG00000284413.1	1	0.00184577	0.0332238	18	0.0525432	No	No
Heart-LeftVentricle	376	KIAA1107	ENSG00000069712.12	1	0.00470054	0.0799092	17	0.0932966	No	No
Heart-LeftVentricle	376	RP4-621B10.8	ENSG00000273487.1	1	0.00140758	0.0225213	16	0.043182	Yes	No
Heart-LeftVentricle	376	GLMN	ENSG00000174842.16	1	0.000495761	0.00793218	16	0.0291002	Yes	No
Heart-LeftVentricle	376	RPAP2	ENSG00000122484.8	1	0.000478867	0.00814074	17	0.0293001	Yes	No
Heart-LeftVentricle	376	GFI1	ENSG00000162676.11	1	0.0132055	0.198082	15	0.2036	No	No
Heart-LeftVentricle	376	EVI5	ENSG00000067208.14	1	0.00420633	0.0715076	17	0.0858536	No	No
Heart-LeftVentricle	376	RPL5	ENSG00000122406.12	1	0.0034911	0.0488754	14	0.065903	No	No
Heart-LeftVentricle	376	FAM69A	ENSG00000154511.11	1	6.47789e-05	0.000971684	15	0.0184119	Yes	No
Heart-LeftVentricle	376	MTF2	ENSG00000143033.17	1	0.00397444	0.0596166	15	0.0753765	No	No
Heart-LeftVentricle	376	TMED5	ENSG00000117500.12	1	0.00121536	0.0182304	15	0.0395396	Yes	No
Heart-LeftVentricle	376	CCDC18	ENSG00000122483.17	1	0.000464324	0.00696487	15	0.0280425	Yes	No
Heart-LeftVentricle	376	DR1	ENSG00000117505.12	1	0.000344339	0.00516509	15	0.0257758	Yes	No
Heart-LeftVentricle	376	FNBP1L	ENSG00000137942.16	1	0.00202047	0.030307	15	0.0500522	No	No
Heart-LeftVentricle	376	BCAR3	ENSG00000137936.16	1	0.00368025	0.0662445	18	0.0811306	No	No
Heart-LeftVentricle	376	RP4-561L24.3	ENSG00000260464.1	1	0.00404985	0.0647976	16	0.0799692	No	No
Heart-LeftVentricle	376	DNTTIP2	ENSG00000067334.13	1	0.00022657	0.00362512	16	0.0235023	Yes	No
Heart-LeftVentricle	376	GCLM	ENSG00000023909.9	1	0.00164103	0.0278975	17	0.0478033	Yes	No
Heart-LeftVentricle	376	ARHGAP29	ENSG00000137962.12	1	0.00226967	0.040854	18	0.0591513	No	No
Heart-LeftVentricle	376	RP11-148B18.1	ENSG00000226835.2	1	0.00262183	0.0471929	18	0.0644669	No	No
Heart-LeftVentricle	376	ABCD3	ENSG00000117528.11	1	0.0104523	0.188141	18	0.19393	No	No
Heart-LeftVentricle	376	F3	ENSG00000117525.13	1	0.000657392	0.0118331	18	0.0332116	Yes	No
Heart-LeftVentricle	376	SLC44A3	ENSG00000143036.16	1	0.00152092	0.0288974	19	0.0488221	Yes	No
Heart-LeftVentricle	376	CNN3	ENSG00000117519.15	1	0.0024289	0.0437202	18	0.0614855	No	No
Heart-LeftVentricle	376	ALG14	ENSG00000172339.9	1	0.000969216	0.0184151	19	0.0396807	Yes	No
Heart-LeftVentricle	376	TMEM56	ENSG00000152078.9	1	0.00468289	0.084292	18	0.0972004	No	No
Heart-LeftVentricle	376	RWDD3	ENSG00000122481.16	1	0.000515297	0.00927535	18	0.030523	Yes	No
Heart-LeftVentricle	376	PTBP2	ENSG00000117569.18	1	0.000500916	0.00851558	17	0.0297851	Yes	No
Heart-LeftVentricle	376	DPYD	ENSG00000188641.12	1	0.000158584	0.00348884	22	0.0233087	Yes	No
Heart-LeftVentricle	376	SNX7	ENSG00000162627.16	1	0.00407003	0.0691905	17	0.083749	No	No
Heart-LeftVentricle	376	PLPPR4	ENSG00000117600.12	1	0.00118073	0.0200723	17	0.0410901	Yes	No
Heart-LeftVentricle	376	PALMD	ENSG00000099260.10	1	0.00152239	0.0258807	17	0.045992	Yes	No
Heart-LeftVentricle	376	FRRS1	ENSG00000156869.12	1	0.000649218	0.0110367	17	0.0324366	Yes	No
Heart-LeftVentricle	376	AGL	ENSG00000162688.16	1	0.00823091	0.139925	17	0.148214	No	No
Heart-LeftVentricle	376	SLC35A3	ENSG00000117620.14	1	1.07444e-05	0.00017191	16	0.014229	Yes	No
Heart-LeftVentricle	376	MFSD14A	ENSG00000156875.13	1	0.0168473	0.269556	16	0.27264	No	No
Heart-LeftVentricle	376	SASS6	ENSG00000156876.9	1	0.00251764	0.0377647	15	0.0564795	No	No
Heart-LeftVentricle	376	TRMT13	ENSG00000122435.9	1	0.00506314	0.0759471	15	0.089798	No	No
Heart-LeftVentricle	376	LRRC39	ENSG00000122477.12	1	0.00728943	0.109341	15	0.119843	No	No
Heart-LeftVentricle	376	DBT	ENSG00000137992.14	1	0.00219094	0.0328641	15	0.0522281	No	No
Heart-LeftVentricle	376	RTCA	ENSG00000137996.12	1	0.000450232	0.00675348	15	0.0277296	Yes	No
Heart-LeftVentricle	376	CDC14A	ENSG00000079335.18	1	0.000931548	0.0167679	18	0.0380514	Yes	No
Heart-LeftVentricle	376	GPR88	ENSG00000181656.6	1	0.000766322	0.0130275	17	0.0342503	Yes	No
Heart-LeftVentricle	376	VCAM1	ENSG00000162692.10	1	0.0054831	0.0932127	17	0.105157	No	No
Heart-LeftVentricle	376	EXTL2	ENSG00000162694.13	1	7.75127e-05	0.00131772	17	0.0194005	Yes	No
Heart-LeftVentricle	376	SLC30A7	ENSG00000162695.11	1	0.00111734	0.0201121	18	0.0411059	Yes	No
Heart-LeftVentricle	376	DPH5	ENSG00000117543.20	1	0.00569365	0.102486	18	0.113661	No	No
Heart-LeftVentricle	376	S1PR1	ENSG00000170989.8	1	0.00105942	0.0201289	19	0.041127	Yes	No
Heart-LeftVentricle	376	RNPC3	ENSG00000185946.15	1	2.71651e-05	0.000488972	18	0.016658	Yes	No
Heart-LeftVentricle	376	AMY2B	ENSG00000240038.6	1	0.000334437	0.0063543	19	0.0272919	Yes	No
Heart-LeftVentricle	376	AMY2A	ENSG00000243480.7	1	0.0017564	0.0333717	19	0.0526858	No	No
Heart-LeftVentricle	376	PRMT6	ENSG00000198890.7	1	0.000315343	0.00567617	18	0.0263687	Yes	No
Heart-LeftVentricle	376	VAV3	ENSG00000134215.15	1	0.00297992	0.0595983	20	0.0753748	No	No
Heart-LeftVentricle	376	SLC25A24	ENSG00000085491.15	1	0.0038363	0.0690535	18	0.0836269	No	No
Heart-LeftVentricle	376	FAM102B	ENSG00000162636.15	1	0.000255561	0.0046001	18	0.0250284	Yes	No
Heart-LeftVentricle	376	HENMT1	ENSG00000162639.15	1	0.00168769	0.0286908	17	0.0486457	Yes	No
Heart-LeftVentricle	376	PRPF38B	ENSG00000134186.11	1	0.00133344	0.0226685	17	0.0433339	Yes	No
Heart-LeftVentricle	376	STXBP3	ENSG00000116266.10	1	0.004345	0.073865	17	0.0879338	No	No
Heart-LeftVentricle	376	GPSM2	ENSG00000121957.12	1	0.00410253	0.069743	17	0.084235	No	No
Heart-LeftVentricle	376	CLCC1	ENSG00000121940.15	1	0.000901276	0.0153217	17	0.0364992	Yes	No
Heart-LeftVentricle	376	WDR47	ENSG00000085433.15	1	0.00194343	0.0310949	16	0.0506827	No	No
Heart-LeftVentricle	376	TAF13	ENSG00000197780.9	1	0.000146434	0.00219651	15	0.0214121	Yes	No
Heart-LeftVentricle	376	TMEM167B	ENSG00000215717.5	1	0.00397573	0.059636	15	0.075387	No	No
Heart-LeftVentricle	376	KIAA1324	ENSG00000116299.16	1	0.000448704	0.00717926	16	0.0282801	Yes	No
Heart-LeftVentricle	376	SARS	ENSG00000031698.12	1	0.00215697	0.0301975	14	0.0499834	Yes	No
Heart-LeftVentricle	376	CELSR2	ENSG00000143126.7	1	0.000314194	0.00471291	15	0.0251253	Yes	No
Heart-LeftVentricle	376	PSRC1	ENSG00000134222.16	1	0.00119948	0.0179922	15	0.0393392	Yes	No
Heart-LeftVentricle	376	MYBPHL	ENSG00000221986.6	1	0.00379262	0.0568894	15	0.0730947	No	No
Heart-LeftVentricle	376	SORT1	ENSG00000134243.11	1	0.000110403	0.00176644	16	0.0204518	Yes	No
Heart-LeftVentricle	376	PSMA5	ENSG00000143106.12	1	0.00215471	0.0344753	16	0.0537154	No	No
Heart-LeftVentricle	376	SYPL2	ENSG00000143028.8	1	0.00111902	0.0179043	16	0.0392654	Yes	No
Heart-LeftVentricle	376	ATXN7L2	ENSG00000162650.16	1	0.0045137	0.0722193	16	0.0864707	No	No
Heart-LeftVentricle	376	CYB561D1	ENSG00000174151.14	1	0.00281753	0.0450805	16	0.0625752	No	No
Heart-LeftVentricle	376	AMIGO1	ENSG00000181754.6	1	0.00154391	0.0247026	16	0.0450612	Yes	No
Heart-LeftVentricle	376	GPR61	ENSG00000156097.12	1	0.0062091	0.0993456	16	0.110694	No	No
Heart-LeftVentricle	376	GNAI3	ENSG00000065135.10	1	0.00693255	0.117853	17	0.127728	No	No
Heart-LeftVentricle	376	AMPD2	ENSG00000116337.15	1	0.00273733	0.0437973	16	0.0615321	No	No
Heart-LeftVentricle	376	GSTM4	ENSG00000168765.16	1	0.00289643	0.0463428	16	0.063747	No	No
Heart-LeftVentricle	376	GSTM2	ENSG00000213366.12	1	0.000201301	0.00342212	17	0.0232034	Yes	No
Heart-LeftVentricle	376	GSTM1	ENSG00000134184.12	1	0.000862906	0.0146694	17	0.0358405	Yes	No
Heart-LeftVentricle	376	GSTM5	ENSG00000134201.10	1	0.0004176	0.00709921	17	0.028192	Yes	No
Heart-LeftVentricle	376	GSTM3	ENSG00000134202.10	1	0.00306723	0.0521429	17	0.0689079	No	No
Heart-LeftVentricle	376	EPS8L3	ENSG00000198758.10	1	0.000156478	0.00266012	17	0.0222921	Yes	No
Heart-LeftVentricle	376	CSF1	ENSG00000184371.13	1	1.80119e-05	0.000306202	17	0.0155066	Yes	No
Heart-LeftVentricle	376	AHCYL1	ENSG00000168710.17	1	0.000356765	0.006065	17	0.0268739	Yes	No
Heart-LeftVentricle	376	STRIP1	ENSG00000143093.14	1	0.000802717	0.0136462	17	0.0348675	Yes	No
Heart-LeftVentricle	376	SLC6A17	ENSG00000197106.6	1	0.00187164	0.0318179	17	0.0513644	No	No
Heart-LeftVentricle	376	KCNC4	ENSG00000116396.14	1	0.000578591	0.00983604	17	0.0311664	Yes	No
Heart-LeftVentricle	376	RBM15	ENSG00000162775.14	1	0.000495006	0.0089101	18	0.0301841	Yes	No
Heart-LeftVentricle	376	SLC16A4	ENSG00000168679.17	1	0.00129845	0.0233722	18	0.043964	Yes	No
Heart-LeftVentricle	376	LAMTOR5	ENSG00000134248.13	1	0.0039786	0.0716148	18	0.0859314	No	No
Heart-LeftVentricle	376	PROK1	ENSG00000143125.5	1	0.00159207	0.0286573	18	0.0486195	Yes	No
Heart-LeftVentricle	376	KCNA2	ENSG00000177301.14	1	0.000583271	0.0110822	19	0.0324994	Yes	No
Heart-LeftVentricle	376	RP11-284N8.3	ENSG00000259834.1	1	0.0122106	0.232001	19	0.23622	No	No
Heart-LeftVentricle	376	KCNA3	ENSG00000177272.8	1	0.00119742	0.022751	19	0.0434046	Yes	No
Heart-LeftVentricle	376	CD53	ENSG00000143119.12	1	0.000738739	0.0147748	20	0.0359356	Yes	No
Heart-LeftVentricle	376	LRIF1	ENSG00000121931.15	1	0.00153442	0.0306883	20	0.0503446	No	No
Heart-LeftVentricle	376	DRAM2	ENSG00000156171.14	1	0.00102509	0.0215268	21	0.0422802	Yes	No
Heart-LeftVentricle	376	CEPT1	ENSG00000134255.13	1	0.000735277	0.0154408	21	0.0366047	Yes	No
Heart-LeftVentricle	376	DENND2D	ENSG00000162777.16	1	0.00143584	0.0301526	21	0.0499365	Yes	No
Heart-LeftVentricle	376	CHI3L2	ENSG00000064886.13	1	0.00433377	0.0910091	21	0.103167	No	No
Heart-LeftVentricle	376	PIFO	ENSG00000173947.13	1	0.00287241	0.0603205	21	0.0760267	No	No
Heart-LeftVentricle	376	OVGP1	ENSG00000085465.12	1	0.00013632	0.00286271	21	0.0225214	Yes	No
Heart-LeftVentricle	376	WDR77	ENSG00000116455.13	1	0.00145777	0.0306131	21	0.0502784	No	No
Heart-LeftVentricle	376	ATP5F1	ENSG00000116459.10	1	0.0022171	0.0465591	21	0.063943	No	No
Heart-LeftVentricle	376	C1orf162	ENSG00000143110.11	1	0.00939406	0.187881	20	0.193699	No	No
Heart-LeftVentricle	376	TMIGD3	ENSG00000121933.18	1	0.00183268	0.0384863	21	0.0571415	No	No
Heart-LeftVentricle	376	ADORA3	ENSG00000282608.1	1	0.00102421	0.0204842	20	0.041498	Yes	No
Heart-LeftVentricle	376	RAP1A	ENSG00000116473.14	1	0.00137871	0.0289529	21	0.0488358	Yes	No
Heart-LeftVentricle	376	LINC01160	ENSG00000231346.5	1	0.00420246	0.0840491	20	0.0969756	No	No
Heart-LeftVentricle	376	FAM212B	ENSG00000197852.9	1	0.000148537	0.00297073	20	0.0226108	Yes	No
Heart-LeftVentricle	376	DDX20	ENSG00000064703.11	1	0.00448921	0.0897843	20	0.102072	No	No
Heart-LeftVentricle	376	KCND3	ENSG00000171385.9	1	0.00165306	0.0347142	21	0.05389	No	No
Heart-LeftVentricle	376	LINC01750	ENSG00000231437.3	1	0.00013966	0.00265354	19	0.0222856	Yes	No
Heart-LeftVentricle	376	RP5-965F6.2	ENSG00000231246.1	1	0.000636527	0.0127305	20	0.0339146	Yes	No
Heart-LeftVentricle	376	CTTNBP2NL	ENSG00000143079.14	1	0.000723592	0.0130247	18	0.0342484	Yes	No
Heart-LeftVentricle	376	WNT2B	ENSG00000134245.17	1	0.00234813	0.0399182	17	0.0583889	No	No
Heart-LeftVentricle	376	ST7L	ENSG00000007341.18	1	0.000581669	0.00988837	17	0.0312057	Yes	No
Heart-LeftVentricle	376	CAPZA1	ENSG00000116489.12	1	0.00228793	0.0388948	17	0.0575054	No	No
Heart-LeftVentricle	376	MOV10	ENSG00000155363.18	1	0.00225709	0.0383705	17	0.0570428	No	No
Heart-LeftVentricle	376	RHOC	ENSG00000155366.16	1	0.000485814	0.00777302	16	0.0290367	Yes	No
Heart-LeftVentricle	376	PPM1J	ENSG00000155367.15	1	0.0029425	0.0470801	16	0.0643563	No	No
Heart-LeftVentricle	376	SLC16A1	ENSG00000155380.11	1	0.0028981	0.0434716	15	0.0612607	No	No
Heart-LeftVentricle	376	RP11-31F15.2	ENSG00000238198.1	1	0.0080583	0.120875	15	0.130486	No	No
Heart-LeftVentricle	376	LRIG2	ENSG00000198799.11	1	0.00179987	0.026998	15	0.047009	Yes	No
Heart-LeftVentricle	376	MAGI3	ENSG00000081026.18	1	0.000806103	0.0137038	17	0.034938	Yes	No
Heart-LeftVentricle	376	PHTF1	ENSG00000116793.15	1	0.00044597	0.00668956	15	0.0276795	Yes	No
Heart-LeftVentricle	376	RSBN1	ENSG00000081019.13	1	0.00159034	0.0238551	15	0.0443262	Yes	No
Heart-LeftVentricle	376	PTPN22	ENSG00000134242.15	1	0.0104776	0.157165	15	0.16443	No	No
Heart-LeftVentricle	376	BCL2L15	ENSG00000188761.11	1	0.00373139	0.0559708	15	0.0723245	No	No
Heart-LeftVentricle	376	AP4B1	ENSG00000134262.12	1	0.00445922	0.0668883	15	0.081745	No	No
Heart-LeftVentricle	376	DCLRE1B	ENSG00000118655.4	1	0.00407682	0.0570754	14	0.0732488	No	No
Heart-LeftVentricle	376	HIPK1	ENSG00000163349.21	1	0.00175236	0.0262855	15	0.0463144	Yes	No
Heart-LeftVentricle	376	OLFML3	ENSG00000116774.11	1	0.00235805	0.0353708	15	0.0543768	No	No
Heart-LeftVentricle	376	TRIM33	ENSG00000197323.11	1	0.00855221	0.145388	17	0.153478	No	No
Heart-LeftVentricle	376	BCAS2	ENSG00000116752.5	1	0.00161805	0.0275068	17	0.0474639	Yes	No
Heart-LeftVentricle	376	DENND2C	ENSG00000175984.14	1	0.00131848	0.0224142	17	0.0431023	Yes	No
Heart-LeftVentricle	376	NRAS	ENSG00000213281.4	1	0.000355828	0.00604908	17	0.0268739	Yes	No
Heart-LeftVentricle	376	CSDE1	ENSG00000009307.15	1	0.0101488	0.182678	18	0.188683	No	No
Heart-LeftVentricle	376	SIKE1	ENSG00000052723.11	1	0.0005818	0.0104724	18	0.031857	Yes	No
Heart-LeftVentricle	376	TSPAN2	ENSG00000134198.9	1	0.0015817	0.0300523	19	0.0498061	Yes	No
Heart-LeftVentricle	376	LINC01765	ENSG00000233730.1	1	0.0112963	0.203333	18	0.208553	No	No
Heart-LeftVentricle	376	NGF	ENSG00000134259.3	1	0.00397121	0.0675106	17	0.0823005	No	No
Heart-LeftVentricle	376	VANGL1	ENSG00000173218.14	1	3.41606e-05	0.000546569	16	0.0172734	Yes	No
Heart-LeftVentricle	376	CASQ2	ENSG00000118729.11	1	0.00017194	0.00275103	16	0.0224722	Yes	No
Heart-LeftVentricle	376	SLC22A15	ENSG00000163393.12	1	0.000789814	0.0134268	17	0.0346473	Yes	No
Heart-LeftVentricle	376	ATP1A1	ENSG00000163399.15	1	0.00314209	0.0502735	16	0.0672236	No	No
Heart-LeftVentricle	376	LINC01762	ENSG00000233154.5	1	0.000258277	0.00413243	16	0.0243066	Yes	No
Heart-LeftVentricle	376	RP5-1086K13.1	ENSG00000224950.2	1	0.000414206	0.00621308	15	0.0271548	Yes	No
Heart-LeftVentricle	376	CD58	ENSG00000116815.15	1	0.00365774	0.0585239	16	0.0744524	No	No
Heart-LeftVentricle	376	IGSF3	ENSG00000143061.17	1	0.00343962	0.0550339	16	0.0714333	No	No
Heart-LeftVentricle	376	CD2	ENSG00000116824.4	1	0.000605336	0.00908004	15	0.0303188	Yes	No
Heart-LeftVentricle	376	RP4-753F5.1	ENSG00000272715.1	1	0.00217893	0.0305051	14	0.0502226	No	No
Heart-LeftVentricle	376	PTGFRN	ENSG00000134247.9	1	0.00104201	0.0145882	14	0.0357839	Yes	No
Heart-LeftVentricle	376	CD101	ENSG00000134256.12	1	0.00110405	0.0154567	14	0.0366047	Yes	No
Heart-LeftVentricle	376	TTF2	ENSG00000116830.11	1	0.000122395	0.00159114	13	0.0201473	Yes	No
Heart-LeftVentricle	376	TRIM45	ENSG00000134253.9	1	0.00236061	0.030688	13	0.0503446	No	No
Heart-LeftVentricle	376	VTCN1	ENSG00000134258.16	1	0.001757	0.022841	13	0.0434635	Yes	No
Heart-LeftVentricle	376	RP11-188D8.1	ENSG00000271427.1	1	0.00437098	0.0568228	13	0.0730521	No	No
Heart-LeftVentricle	376	MAN1A2	ENSG00000198162.12	1	0.000876534	0.0122715	14	0.0335468	Yes	No
Heart-LeftVentricle	376	FAM46C	ENSG00000183508.4	1	0.00189737	0.0284606	15	0.0484076	Yes	No
Heart-LeftVentricle	376	GDAP2	ENSG00000196505.10	1	0.000809911	0.0137685	17	0.0349822	Yes	No
Heart-LeftVentricle	376	WDR3	ENSG00000065183.15	1	0.00441515	0.0750576	17	0.0890313	No	No
Heart-LeftVentricle	376	TBX15	ENSG00000092607.13	1	0.000992526	0.0158804	16	0.0370778	Yes	No
Heart-LeftVentricle	376	WARS2	ENSG00000116874.11	1	0.00237351	0.0379762	16	0.0566722	No	No
Heart-LeftVentricle	376	HSD3B2	ENSG00000203859.9	1	0.00378469	0.0567704	15	0.0730021	No	No
Heart-LeftVentricle	376	ZNF697	ENSG00000143067.4	1	0.00276402	0.0359323	13	0.0549061	No	No
Heart-LeftVentricle	376	PHGDH	ENSG00000092621.11	1	8.10829e-05	0.00105408	13	0.0188688	Yes	No
Heart-LeftVentricle	376	HMGCS2	ENSG00000134240.11	1	0.000917991	0.0110159	12	0.0324284	Yes	No
Heart-LeftVentricle	376	NOTCH2	ENSG00000134250.19	1	0.00114086	0.0136903	12	0.0349262	Yes	No
Heart-LeftVentricle	376	SEC22B	ENSG00000265808.3	1	6.08008e-05	0.000608008	10	0.0173354	Yes	No
Heart-LeftVentricle	376	NBPF26	ENSG00000273136.6	1	0.00168195	0.0100917	6	0.0314288	Yes	No
Heart-LeftVentricle	376	LINC00623	ENSG00000226067.6	1	0.00518818	0.0207527	4	0.0416899	Yes	No
Heart-LeftVentricle	376	FCGR1B	ENSG00000198019.12	1	0.01057	0.0422798	4	0.0602862	No	No
Heart-LeftVentricle	376	SRGAP2C	ENSG00000171943.11	1	0.0041693	0.0166772	4	0.0379458	Yes	No
Heart-LeftVentricle	376	CH17-437K3.1	ENSG00000227082.1	1	0.00228082	0.00684246	3	0.0278277	Yes	No
Heart-LeftVentricle	376	RP11-14N7.2	ENSG00000232527.7	1	0.00788517	0.00788517	1	0.0290798	Yes	No
Heart-LeftVentricle	376	NBPF15	ENSG00000266338.6	1	0.00110587	0.00110587	1	0.0188688	Yes	No
Heart-LeftVentricle	376	SRGAP2B	ENSG00000196369.10	1	0.0030199	0.00905971	3	0.0302841	Yes	No
Heart-LeftVentricle	376	NBPF20	ENSG00000162825.16	1	0.0128269	0.0384808	3	0.0571386	No	No
Heart-LeftVentricle	376	GPR89A	ENSG00000117262.18	1	0.0155375	0.0466126	3	0.0639985	No	No
Heart-LeftVentricle	376	PDZK1	ENSG00000174827.13	1	0.00153814	0.00615256	4	0.0270757	Yes	No
Heart-LeftVentricle	376	CD160	ENSG00000117281.15	1	0.0197349	0.0789394	4	0.0925191	No	No
Heart-LeftVentricle	376	RNF115	ENSG00000265491.4	1	0.020122	0.0804879	4	0.093891	No	No
Heart-LeftVentricle	376	POLR3C	ENSG00000186141.8	1	0.00729427	0.0291771	4	0.0490284	Yes	No
Heart-LeftVentricle	376	NUDT17	ENSG00000186364.11	1	0.00982483	0.0392993	4	0.0578534	No	No
Heart-LeftVentricle	376	PIAS3	ENSG00000131788.15	1	0.00364261	0.0145704	4	0.0357718	Yes	No
Heart-LeftVentricle	376	ANKRD35	ENSG00000198483.12	1	0.000833549	0.0033342	4	0.0231158	Yes	No
Heart-LeftVentricle	376	ITGA10	ENSG00000143127.12	1	0.00973821	0.0389528	4	0.057549	No	No
Heart-LeftVentricle	376	PEX11B	ENSG00000131779.10	1	0.00458977	0.0183591	4	0.0396589	Yes	No
Heart-LeftVentricle	376	RBM8A	ENSG00000265241.6	1	0.00245073	0.0122536	5	0.0335286	Yes	No
Heart-LeftVentricle	376	LIX1L	ENSG00000271601.3	1	0.000169693	0.000848463	5	0.017928	Yes	No
Heart-LeftVentricle	376	ANKRD34A	ENSG00000272031.2	1	0.00449455	0.0224728	5	0.0431586	Yes	No
Heart-LeftVentricle	376	POLR3GL	ENSG00000121851.12	1	0.00190919	0.00954594	5	0.0307721	Yes	No
Heart-LeftVentricle	376	TXNIP	ENSG00000265972.5	1	0.00328824	0.0164412	5	0.0377381	Yes	No
Heart-LeftVentricle	376	HFE2	ENSG00000168509.19	1	0.0104398	0.0626387	6	0.0780248	No	No
Heart-LeftVentricle	376	LINC01719	ENSG00000233396.7	1	0.0091627	0.0549762	6	0.0713988	No	No
Heart-LeftVentricle	376	NBPF10	ENSG00000271425.7	1	0.0209604	0.146723	7	0.154716	No	No
Heart-LeftVentricle	376	NOTCH2NL	ENSG00000264343.5	1	0.00648261	0.0518609	8	0.0686866	No	No
Heart-LeftVentricle	376	CH17-408M7.1	ENSG00000277420.1	1	0.00391799	0.0430979	11	0.0609571	No	No
Heart-LeftVentricle	376	NBPF12	ENSG00000268043.7	1	0.00444714	0.0533656	12	0.0699909	No	No
Heart-LeftVentricle	376	PRKAB2	ENSG00000131791.7	1	0.000272701	0.00354511	13	0.0233667	Yes	No
Heart-LeftVentricle	376	FMO5	ENSG00000131781.12	1	0.00632462	0.08222	13	0.0954363	No	No
Heart-LeftVentricle	376	CHD1L	ENSG00000131778.18	1	0.00110044	0.0143058	13	0.035476	Yes	No
Heart-LeftVentricle	376	BCL9	ENSG00000116128.10	1	0.00195395	0.0273553	14	0.0473332	Yes	No
Heart-LeftVentricle	376	ACP6	ENSG00000162836.11	1	0.00443482	0.0620875	14	0.0775291	No	No
Heart-LeftVentricle	376	GJA5	ENSG00000265107.2	1	7.91855e-05	0.00102941	13	0.0187692	Yes	No
Heart-LeftVentricle	376	GPR89B	ENSG00000188092.14	1	0.00237	0.03081	13	0.0504406	No	No
Heart-LeftVentricle	376	RP6-74O6.2	ENSG00000215859.8	1	0.00389185	0.0467022	12	0.0640399	No	No
Heart-LeftVentricle	376	RP11-94I2.4	ENSG00000274372.4	1	0.000763889	0.00916667	12	0.0303763	Yes	No
Heart-LeftVentricle	376	NBPF11	ENSG00000263956.6	1	0.00062819	0.00691009	11	0.0279548	Yes	No
Heart-LeftVentricle	376	NBPF14	ENSG00000270629.5	1	0.00119423	0.00835964	7	0.0296073	Yes	No
Heart-LeftVentricle	376	PDE4DIP	ENSG00000178104.19	1	0.000415154	0.00290608	7	0.0225221	Yes	No
Heart-LeftVentricle	376	RP4-791M13.3	ENSG00000254539.1	1	0.00346451	0.0207871	6	0.0417294	Yes	No
Heart-LeftVentricle	376	NBPF9	ENSG00000269713.7	1	0.00253399	0.0152039	6	0.0363895	Yes	No
Heart-LeftVentricle	376	CH17-189H20.1	ENSG00000274265.4	1	0.00196992	0.0118195	6	0.0332113	Yes	No
Heart-LeftVentricle	376	RP11-326G21.1	ENSG00000272755.1	1	0.00129431	0.00776589	6	0.0290367	Yes	No
Heart-LeftVentricle	376	NBPF19	ENSG00000271383.6	1	5.36402e-06	4.29121e-05	8	0.0105584	Yes	No
Heart-LeftVentricle	376	LINC00869	ENSG00000277147.4	1	0.00178171	0.0142537	8	0.0354485	Yes	No
Heart-LeftVentricle	376	FCGR1A	ENSG00000150337.13	1	0.00159841	0.0143857	9	0.0355404	Yes	No
Heart-LeftVentricle	376	HIST2H2BF	ENSG00000203814.6	1	0.0251054	0.225948	9	0.230289	No	No
Heart-LeftVentricle	376	HIST2H4A	ENSG00000270882.2	1	0.000777489	0.0069974	9	0.0280425	Yes	No
Heart-LeftVentricle	376	HIST2H2BE	ENSG00000184678.10	1	0.00608958	0.0548063	9	0.0712635	No	No
Heart-LeftVentricle	376	HIST2H2AC	ENSG00000184260.5	1	0.0101423	0.091281	9	0.103388	No	No
Heart-LeftVentricle	376	BOLA1	ENSG00000178096.8	1	0.000533223	0.00479901	9	0.0253477	Yes	No
Heart-LeftVentricle	376	SV2A	ENSG00000159164.9	1	0.00762015	0.0685813	9	0.0832109	No	No
Heart-LeftVentricle	376	SF3B4	ENSG00000143368.9	1	3.62111e-05	0.0003259	9	0.0155066	Yes	No
Heart-LeftVentricle	376	MTMR11	ENSG00000014914.20	1	0.0132487	0.119238	9	0.128969	No	No
Heart-LeftVentricle	376	OTUD7B	ENSG00000264522.5	1	0.006295	0.056655	9	0.0729043	No	No
Heart-LeftVentricle	376	VPS45	ENSG00000136631.12	1	0.0154183	0.154183	10	0.161613	No	No
Heart-LeftVentricle	376	PLEKHO1	ENSG00000023902.13	1	0.00362425	0.0362425	10	0.0551925	No	No
Heart-LeftVentricle	376	ANP32E	ENSG00000143401.14	1	0.00408598	0.0408598	10	0.0591513	No	No
Heart-LeftVentricle	376	CA14	ENSG00000118298.10	1	0.00451548	0.0451548	10	0.0626453	No	No
Heart-LeftVentricle	376	APH1A	ENSG00000117362.12	1	0.000687379	0.00687379	10	0.0278856	Yes	No
Heart-LeftVentricle	376	C1orf54	ENSG00000118292.8	1	0.00553324	0.0553324	10	0.0716827	No	No
Heart-LeftVentricle	376	CIART	ENSG00000159208.15	1	0.000651637	0.00651637	10	0.0274222	Yes	No
Heart-LeftVentricle	376	MRPS21	ENSG00000266472.5	1	0.000580647	0.00580647	10	0.0265424	Yes	No
Heart-LeftVentricle	376	PRPF3	ENSG00000117360.12	1	0.00573065	0.0573065	10	0.0734522	No	No
Heart-LeftVentricle	376	RPRD2	ENSG00000163125.15	1	0.000333368	0.00366704	11	0.0235974	Yes	No
Heart-LeftVentricle	376	TARS2	ENSG00000143374.16	1	0.00759331	0.0835264	11	0.0965239	No	No
Heart-LeftVentricle	376	ECM1	ENSG00000143369.14	1	0.00614594	0.0676054	11	0.0823912	No	No
Heart-LeftVentricle	376	FALEC	ENSG00000228126.1	1	0.0232772	0.256049	11	0.259529	No	No
Heart-LeftVentricle	376	ADAMTSL4	ENSG00000143382.14	1	0.0105576	0.116134	11	0.126202	No	No
Heart-LeftVentricle	376	MCL1	ENSG00000143384.12	1	0.00541751	0.0595926	11	0.0753734	No	No
Heart-LeftVentricle	376	ENSA	ENSG00000143420.18	1	0.00574044	0.0631449	11	0.0784916	No	No
Heart-LeftVentricle	376	GOLPH3L	ENSG00000143457.10	1	0.00104679	0.0115147	11	0.032979	Yes	No
Heart-LeftVentricle	376	CTSS	ENSG00000163131.10	1	0.000463865	0.00556638	12	0.0262128	Yes	No
Heart-LeftVentricle	376	CTSK	ENSG00000143387.12	1	0.000397099	0.00476519	12	0.0252996	Yes	No
Heart-LeftVentricle	376	ARNT	ENSG00000143437.20	1	0.0036121	0.0433452	12	0.0611519	No	No
Heart-LeftVentricle	376	SETDB1	ENSG00000143379.12	1	0.000277547	0.00360811	13	0.0234672	Yes	No
Heart-LeftVentricle	376	CERS2	ENSG00000143418.19	1	0.00675722	0.0810866	12	0.0944124	No	No
Heart-LeftVentricle	376	ANXA9	ENSG00000143412.9	1	0.00349975	0.0454967	13	0.0629631	No	No
Heart-LeftVentricle	376	MINDY1	ENSG00000143409.15	1	0.00502235	0.0652905	13	0.0804354	No	No
Heart-LeftVentricle	376	PRUNE1	ENSG00000143363.15	1	0.00138289	0.0179776	13	0.0393373	Yes	No
Heart-LeftVentricle	376	BNIPL	ENSG00000163141.18	1	0.000614326	0.00798624	13	0.0291002	Yes	No
Heart-LeftVentricle	376	C1orf56	ENSG00000143443.9	1	0.0192644	0.231172	12	0.235406	No	No
Heart-LeftVentricle	376	CDC42SE1	ENSG00000197622.12	1	0.00033634	0.00403608	12	0.0241003	Yes	No
Heart-LeftVentricle	376	MLLT11	ENSG00000213190.3	1	0.00329522	0.0395426	12	0.0580419	No	No
Heart-LeftVentricle	376	GABPB2	ENSG00000143458.11	1	0.00201642	0.024197	12	0.0446676	Yes	No
Heart-LeftVentricle	376	SEMA6C	ENSG00000143434.15	1	0.00249757	0.0299709	12	0.0497261	Yes	No
Heart-LeftVentricle	376	TNFAIP8L2	ENSG00000163154.5	1	0.00311424	0.0373708	12	0.0561398	No	No
Heart-LeftVentricle	376	LYSMD1	ENSG00000163155.11	1	0.000782348	0.00938818	12	0.0306565	Yes	No
Heart-LeftVentricle	376	SCNM1	ENSG00000163156.11	1	0.000143238	0.00171886	12	0.0203041	Yes	No
Heart-LeftVentricle	376	TMOD4	ENSG00000163157.14	1	0.00346403	0.0415683	12	0.0597282	No	No
Heart-LeftVentricle	376	VPS72	ENSG00000163159.12	1	0.00258819	0.0310583	12	0.0506485	No	No
Heart-LeftVentricle	376	PIP5K1A	ENSG00000143398.19	1	0.00180364	0.0234473	13	0.0439964	Yes	No
Heart-LeftVentricle	376	PSMD4	ENSG00000159352.15	1	0.0012217	0.0158821	13	0.0370778	Yes	No
Heart-LeftVentricle	376	ZNF687	ENSG00000143373.17	1	0.00328449	0.0426983	13	0.060647	No	No
Heart-LeftVentricle	376	PI4KB	ENSG00000143393.16	1	0.000599655	0.00779552	13	0.029046	Yes	No
Heart-LeftVentricle	376	RFX5	ENSG00000143390.17	1	0.00220664	0.0286864	13	0.0486457	Yes	No
Heart-LeftVentricle	376	SELENBP1	ENSG00000143416.20	1	0.00232916	0.0302791	13	0.0500522	No	No
Heart-LeftVentricle	376	PSMB4	ENSG00000159377.10	1	0.000953568	0.0114428	12	0.0328616	Yes	No
Heart-LeftVentricle	376	POGZ	ENSG00000143442.21	1	0.00202722	0.0263539	13	0.0463694	Yes	No
Heart-LeftVentricle	376	CGN	ENSG00000143375.14	1	0.0159595	0.191514	12	0.197205	No	No
Heart-LeftVentricle	376	TUFT1	ENSG00000143367.15	1	0.00157588	0.0204865	13	0.041498	Yes	No
Heart-LeftVentricle	376	SNX27	ENSG00000143376.12	1	0.000794478	0.0103282	13	0.0317378	Yes	No
Heart-LeftVentricle	376	RIIAD1	ENSG00000178796.12	1	0.00135022	0.0175529	13	0.0389075	Yes	No
Heart-LeftVentricle	376	MRPL9	ENSG00000143436.10	1	0.0150007	0.19501	13	0.200575	No	No
Heart-LeftVentricle	376	OAZ3	ENSG00000143450.16	1	0.00446046	0.0579859	13	0.0740146	No	No
Heart-LeftVentricle	376	TDRKH	ENSG00000182134.15	1	6.28629e-06	8.17218e-05	13	0.0128409	Yes	No
Heart-LeftVentricle	376	LINGO4	ENSG00000213171.2	1	0.00726876	0.0944939	13	0.106365	No	No
Heart-LeftVentricle	376	RORC	ENSG00000143365.17	1	0.0105806	0.137548	13	0.145973	No	No
Heart-LeftVentricle	376	C2CD4D	ENSG00000225556.1	1	0.00281522	0.0365979	13	0.0555131	No	No
Heart-LeftVentricle	376	THEM5	ENSG00000196407.11	1	0.00413768	0.0537898	13	0.0703432	No	No
Heart-LeftVentricle	376	THEM4	ENSG00000159445.12	1	0.00257516	0.033477	13	0.052764	No	No
Heart-LeftVentricle	376	S100A10	ENSG00000197747.8	1	4.53161e-06	5.89109e-05	13	0.0116256	Yes	No
Heart-LeftVentricle	376	S100A11	ENSG00000163191.5	1	0.00669891	0.0937847	14	0.105677	No	No
Heart-LeftVentricle	376	RP11-107M16.2	ENSG00000236427.1	1	0.00114382	0.0171573	15	0.0384381	Yes	No
Heart-LeftVentricle	376	FLG	ENSG00000143631.10	1	0.0027576	0.0441216	16	0.0617577	No	No
Heart-LeftVentricle	376	FLG2	ENSG00000143520.6	1	0.00292132	0.0467411	16	0.0640824	No	No
Heart-LeftVentricle	376	CRNN	ENSG00000143536.7	1	0.000921117	0.0147379	16	0.0359007	Yes	No
Heart-LeftVentricle	376	CRCT1	ENSG00000169509.5	1	0.0027156	0.0461652	17	0.0635661	No	No
Heart-LeftVentricle	376	C1orf68	ENSG00000198854.5	1	0.01133	0.192611	17	0.198297	No	No
Heart-LeftVentricle	376	IVL	ENSG00000163207.6	1	0.00265695	0.0425112	16	0.0604921	No	No
Heart-LeftVentricle	376	SPRR1A	ENSG00000169474.4	1	0.00585953	0.0937524	16	0.105655	No	No
Heart-LeftVentricle	376	SPRR3	ENSG00000163209.14	1	0.00382542	0.0612067	16	0.0768086	No	No
Heart-LeftVentricle	376	SPRR1B	ENSG00000169469.8	1	0.00193713	0.030994	16	0.0505947	No	No
Heart-LeftVentricle	376	SPRR2D	ENSG00000163216.6	1	0.000880946	0.0140951	16	0.0353514	Yes	No
Heart-LeftVentricle	376	SPRR2A	ENSG00000241794.1	1	0.00040066	0.00641056	16	0.0273077	Yes	No
Heart-LeftVentricle	376	SPRR2E	ENSG00000203785.8	1	0.0105659	0.169054	16	0.175665	No	No
Heart-LeftVentricle	376	SPRR2G	ENSG00000159516.8	1	0.00283534	0.0453655	16	0.0628675	No	No
Heart-LeftVentricle	376	LOR	ENSG00000203782.5	1	0.0026206	0.039309	15	0.0578534	No	No
Heart-LeftVentricle	376	S100A9	ENSG00000163220.10	1	0.000133443	0.00200165	15	0.0209349	Yes	No
Heart-LeftVentricle	376	S100A12	ENSG00000163221.8	1	0.00545268	0.0872429	16	0.0998914	No	No
Heart-LeftVentricle	376	S100A8	ENSG00000143546.9	1	0.00295294	0.047247	16	0.0645092	No	No
Heart-LeftVentricle	376	S100A6	ENSG00000197956.9	1	0.000547762	0.0087642	16	0.0300354	Yes	No
Heart-LeftVentricle	376	S100A4	ENSG00000196154.11	1	0.000178523	0.00285637	16	0.0225214	Yes	No
Heart-LeftVentricle	376	S100A3	ENSG00000188015.9	1	0.00663563	0.10617	16	0.117067	No	No
Heart-LeftVentricle	376	S100A2	ENSG00000196754.10	1	0.016308	0.24462	15	0.248552	No	No
Heart-LeftVentricle	376	S100A16	ENSG00000188643.10	1	0.00555149	0.0888239	16	0.101236	No	No
Heart-LeftVentricle	376	S100A14	ENSG00000189334.8	1	0.00945936	0.15135	16	0.159066	No	No
Heart-LeftVentricle	376	S100A13	ENSG00000189171.14	1	0.00277687	0.0444299	16	0.0620011	No	No
Heart-LeftVentricle	376	S100A1	ENSG00000160678.11	1	0.000886437	0.0132966	15	0.0345369	Yes	No
Heart-LeftVentricle	376	CHTOP	ENSG00000160679.12	1	0.0026084	0.039126	15	0.05771	No	No
Heart-LeftVentricle	376	SNAPIN	ENSG00000143553.10	1	0.00253699	0.0380549	15	0.0567562	No	No
Heart-LeftVentricle	376	ILF2	ENSG00000143621.16	1	0.00411206	0.0616809	15	0.0771942	No	No
Heart-LeftVentricle	376	NPR1	ENSG00000169418.9	1	0.00219428	0.0329142	15	0.0522533	No	No
Heart-LeftVentricle	376	INTS3	ENSG00000143624.13	1	0.00550395	0.0825592	15	0.0957138	No	No
Heart-LeftVentricle	376	SLC27A3	ENSG00000143554.13	1	0.00285222	0.0427833	15	0.0607031	No	No
Heart-LeftVentricle	376	GATAD2B	ENSG00000143614.9	1	0.000131773	0.00210837	16	0.0210603	Yes	No
Heart-LeftVentricle	376	DENND4B	ENSG00000198837.9	1	0.00290013	0.046402	16	0.063805	No	No
Heart-LeftVentricle	376	CRTC2	ENSG00000160741.16	1	4.46499e-05	0.000714398	16	0.0174729	Yes	No
Heart-LeftVentricle	376	SLC39A1	ENSG00000143570.17	1	0.00455178	0.0728285	16	0.0869942	No	No
Heart-LeftVentricle	376	CREB3L4	ENSG00000143578.15	1	0.000491751	0.00786802	16	0.0290798	Yes	No
Heart-LeftVentricle	376	JTB	ENSG00000143543.14	1	0.00142732	0.022837	16	0.0434627	Yes	No
Heart-LeftVentricle	376	RP11-422P24.11	ENSG00000272654.1	1	0.000772692	0.0123631	16	0.0335978	Yes	No
Heart-LeftVentricle	376	RAB13	ENSG00000143545.8	1	0.000764638	0.0122342	16	0.0335039	Yes	No
Heart-LeftVentricle	376	RPS27	ENSG00000177954.11	1	0.00157347	0.023602	15	0.0441139	Yes	No
Heart-LeftVentricle	376	TPM3	ENSG00000143549.19	1	0.000152569	0.00213597	14	0.0211484	Yes	No
Heart-LeftVentricle	376	C1orf43	ENSG00000143612.19	1	4.42566e-05	0.000619593	14	0.0173354	Yes	No
Heart-LeftVentricle	376	UBAP2L	ENSG00000143569.18	1	0.000202978	0.00284169	14	0.0225214	Yes	No
Heart-LeftVentricle	376	HAX1	ENSG00000143575.14	1	0.00355835	0.0498168	14	0.0667862	No	No
Heart-LeftVentricle	376	AQP10	ENSG00000143595.12	1	0.00518826	0.0674473	13	0.0822474	No	No
Heart-LeftVentricle	376	ATP8B2	ENSG00000143515.16	1	0.000201014	0.00261318	13	0.0221977	Yes	No
Heart-LeftVentricle	376	IL6R	ENSG00000160712.12	1	0.00305471	0.0366565	12	0.0555667	No	No
Heart-LeftVentricle	376	SHE	ENSG00000169291.9	1	0.000606748	0.00728097	12	0.0284454	Yes	No
Heart-LeftVentricle	376	TDRD10	ENSG00000163239.12	1	0.00114265	0.0137118	12	0.034938	Yes	No
Heart-LeftVentricle	376	UBE2Q1	ENSG00000160714.9	1	0.00193969	0.0213366	11	0.0421266	Yes	No
Heart-LeftVentricle	376	ADAR	ENSG00000160710.15	1	0.000253901	0.00279292	11	0.0224722	Yes	No
Heart-LeftVentricle	376	KCNN3	ENSG00000143603.18	1	0.00182315	0.0218778	12	0.0425666	Yes	No
Heart-LeftVentricle	376	PMVK	ENSG00000163344.5	1	0.00618973	0.068087	11	0.08276	No	No
Heart-LeftVentricle	376	PBXIP1	ENSG00000163346.16	1	0.00184966	0.0203462	11	0.041357	Yes	No
Heart-LeftVentricle	376	PYGO2	ENSG00000163348.3	1	0.00313657	0.0345022	11	0.0537154	No	No
Heart-LeftVentricle	376	SHC1	ENSG00000160691.18	1	4.24874e-05	0.000467362	11	0.0164247	Yes	No
Heart-LeftVentricle	376	CKS1B	ENSG00000173207.12	1	5.29704e-05	0.000582675	11	0.0173354	Yes	No
Heart-LeftVentricle	376	FLAD1	ENSG00000160688.18	1	0.000855099	0.00940609	11	0.0306565	Yes	No
Heart-LeftVentricle	376	ZBTB7B	ENSG00000160685.13	1	0.00339051	0.0372956	11	0.0560906	No	No
Heart-LeftVentricle	376	DCST2	ENSG00000163354.14	1	0.000108189	0.00119008	11	0.0192356	Yes	No
Heart-LeftVentricle	376	ADAM15	ENSG00000143537.13	1	0.00188013	0.0206815	11	0.0416512	Yes	No
Heart-LeftVentricle	376	EFNA4	ENSG00000243364.7	1	0.000609983	0.00670981	11	0.0276985	Yes	No
Heart-LeftVentricle	376	EFNA3	ENSG00000143590.13	1	0.00151246	0.0166371	11	0.0378865	Yes	No
Heart-LeftVentricle	376	EFNA1	ENSG00000169242.11	1	0.000317337	0.00349071	11	0.0233087	Yes	No
Heart-LeftVentricle	376	SLC50A1	ENSG00000169241.17	1	0.00402546	0.04428	11	0.061888	No	No
Heart-LeftVentricle	376	DPM3	ENSG00000179085.7	1	0.001469	0.016159	11	0.0373821	Yes	No
Heart-LeftVentricle	376	KRTCAP2	ENSG00000163463.11	1	9.24072e-05	0.00101648	11	0.0187498	Yes	No
Heart-LeftVentricle	376	TRIM46	ENSG00000163462.17	1	0.0140665	0.154731	11	0.162115	No	No
Heart-LeftVentricle	376	MUC1	ENSG00000185499.16	1	0.00561287	0.0617416	11	0.0772522	No	No
Heart-LeftVentricle	376	THBS3	ENSG00000169231.13	1	0.0070405	0.0774455	11	0.0911965	No	No
Heart-LeftVentricle	376	MTX1	ENSG00000173171.14	1	0.00961909	0.10581	11	0.116763	No	No
Heart-LeftVentricle	376	GBA	ENSG00000177628.15	1	2.72422e-06	2.99664e-05	11	0.0105584	Yes	No
Heart-LeftVentricle	376	FAM189B	ENSG00000160767.20	1	0.00286006	0.0314606	11	0.050981	No	No
Heart-LeftVentricle	376	SCAMP3	ENSG00000116521.10	1	0.00174096	0.0191505	11	0.0402258	Yes	No
Heart-LeftVentricle	376	CLK2	ENSG00000176444.18	1	0.00532087	0.0585296	11	0.0744537	No	No
Heart-LeftVentricle	376	HCN3	ENSG00000143630.9	1	0.00247779	0.0272557	11	0.0472118	Yes	No
Heart-LeftVentricle	376	FDPS	ENSG00000160752.14	1	0.000458849	0.00504734	11	0.0256124	Yes	No
Heart-LeftVentricle	376	RUSC1	ENSG00000160753.15	1	4.2138e-05	0.000463518	11	0.0164247	Yes	No
Heart-LeftVentricle	376	ASH1L	ENSG00000116539.12	1	0.000816203	0.00979443	12	0.0311138	Yes	No
Heart-LeftVentricle	376	MSTO1	ENSG00000125459.14	1	0.00741012	0.0741012	10	0.088151	No	No
Heart-LeftVentricle	376	YY1AP1	ENSG00000163374.19	1	0.000179901	0.00179901	10	0.0205017	Yes	No
Heart-LeftVentricle	376	DAP3	ENSG00000132676.15	1	0.000539919	0.00539919	10	0.0260106	Yes	No
Heart-LeftVentricle	376	GON4L	ENSG00000116580.18	1	0.00214557	0.0236013	11	0.0441139	Yes	No
Heart-LeftVentricle	376	SYT11	ENSG00000132718.8	1	0.000711781	0.00711781	10	0.028192	Yes	No
Heart-LeftVentricle	376	RIT1	ENSG00000143622.10	1	0.00148977	0.0148977	10	0.0360815	Yes	No
Heart-LeftVentricle	376	KIAA0907	ENSG00000132680.10	1	0.000106318	0.00106318	10	0.0188688	Yes	No
Heart-LeftVentricle	376	ARHGEF2	ENSG00000116584.17	1	0.00140272	0.0140272	10	0.0352962	Yes	No
Heart-LeftVentricle	376	SSR2	ENSG00000163479.13	1	0.0012832	0.012832	10	0.0340183	Yes	No
Heart-LeftVentricle	376	UBQLN4	ENSG00000160803.7	1	0.00231144	0.0231144	10	0.0437339	Yes	No
Heart-LeftVentricle	376	LAMTOR2	ENSG00000116586.11	1	0.000613875	0.00613875	10	0.02706	Yes	No
Heart-LeftVentricle	376	RAB25	ENSG00000132698.14	1	0.00100768	0.0100768	10	0.0314127	Yes	No
Heart-LeftVentricle	376	MEX3A	ENSG00000254726.2	1	0.00356928	0.0356928	10	0.0546857	No	No
Heart-LeftVentricle	376	LMNA	ENSG00000160789.19	1	0.000660325	0.00726358	11	0.028423	Yes	No
Heart-LeftVentricle	376	SEMA4A	ENSG00000196189.12	1	0.000120732	0.00132805	11	0.0194005	Yes	No
Heart-LeftVentricle	376	SLC25A44	ENSG00000160785.13	1	0.00352051	0.0387256	11	0.0573547	No	No
Heart-LeftVentricle	376	PMF1	ENSG00000160783.19	1	0.0107182	0.117901	11	0.127762	No	No
Heart-LeftVentricle	376	BGLAP	ENSG00000242252.1	1	0.00303549	0.0333904	11	0.0526933	No	No
Heart-LeftVentricle	376	PAQR6	ENSG00000160781.15	1	0.000815449	0.00896994	11	0.03021	Yes	No
Heart-LeftVentricle	376	SMG5	ENSG00000198952.8	1	0.00112575	0.0135089	12	0.0347288	Yes	No
Heart-LeftVentricle	376	TMEM79	ENSG00000163472.18	1	0.0018356	0.0220272	12	0.0427545	Yes	No
Heart-LeftVentricle	376	GLMP	ENSG00000198715.11	1	0.00092496	0.0110995	12	0.0325066	Yes	No
Heart-LeftVentricle	376	CCT3	ENSG00000163468.14	1	0.000790899	0.0102817	13	0.031679	Yes	No
Heart-LeftVentricle	376	TSACC	ENSG00000163467.11	1	0.000132711	0.00159254	12	0.0201473	Yes	No
Heart-LeftVentricle	376	MEF2D	ENSG00000116604.17	1	0.000380431	0.00532604	14	0.0260083	Yes	No
Heart-LeftVentricle	376	RP11-284F21.8	ENSG00000260460.1	1	0.000754426	0.010562	14	0.0319465	Yes	No
Heart-LeftVentricle	376	IQGAP3	ENSG00000183856.10	1	0.00734985	0.110248	15	0.120706	No	No
Heart-LeftVentricle	376	NAXE	ENSG00000163382.11	1	0.00057375	0.00860626	15	0.0298331	Yes	No
Heart-LeftVentricle	376	GPATCH4	ENSG00000160818.16	1	0.00813206	0.121981	15	0.131461	No	No
Heart-LeftVentricle	376	RP11-284F21.11	ENSG00000272971.1	1	0.00127028	0.0190542	15	0.0401454	Yes	No
Heart-LeftVentricle	376	HAPLN2	ENSG00000132702.12	1	0.000550231	0.00825347	15	0.0294569	Yes	No
Heart-LeftVentricle	376	RP11-284F21.9	ENSG00000272068.1	1	0.000640637	0.00960955	15	0.0308535	Yes	No
Heart-LeftVentricle	376	BCAN	ENSG00000132692.18	1	0.000185565	0.00278347	15	0.0224722	Yes	No
Heart-LeftVentricle	376	NES	ENSG00000132688.10	1	0.00229669	0.036747	16	0.0556265	No	No
Heart-LeftVentricle	376	CRABP2	ENSG00000143320.8	1	0.00749836	0.119974	16	0.129661	No	No
Heart-LeftVentricle	376	ISG20L2	ENSG00000143319.16	1	0.000458615	0.00733784	16	0.0285816	Yes	No
Heart-LeftVentricle	376	RRNAD1	ENSG00000143303.11	1	0.004621	0.0739359	16	0.0880052	No	No
Heart-LeftVentricle	376	MRPL24	ENSG00000143314.12	1	0.00140223	0.0224358	16	0.0431336	Yes	No
Heart-LeftVentricle	376	HDGF	ENSG00000143321.18	1	0.000534222	0.00854756	16	0.0297851	Yes	No
Heart-LeftVentricle	376	PRCC	ENSG00000143294.14	1	0.00452812	0.0724499	16	0.0866699	No	No
Heart-LeftVentricle	376	SH2D2A	ENSG00000027869.11	1	0.00148311	0.0237298	16	0.0442099	Yes	No
Heart-LeftVentricle	376	NTRK1	ENSG00000198400.11	1	0.00569735	0.0968549	17	0.108479	No	No
Heart-LeftVentricle	376	INSRR	ENSG00000027644.4	1	0.000590162	0.0094426	16	0.0306718	Yes	No
Heart-LeftVentricle	376	PEAR1	ENSG00000187800.13	1	0.00942457	0.160218	17	0.167332	No	No
Heart-LeftVentricle	376	LRRC71	ENSG00000160838.13	1	3.38463e-05	0.000575386	17	0.0173065	Yes	No
Heart-LeftVentricle	376	ARHGEF11	ENSG00000132694.18	1	4.00206e-05	0.000680351	17	0.0174446	Yes	No
Heart-LeftVentricle	376	ETV3	ENSG00000117036.11	1	0.00136849	0.0246329	18	0.0450304	Yes	No
Heart-LeftVentricle	376	CD5L	ENSG00000073754.5	1	0.000720197	0.0165645	23	0.0378207	Yes	No
Heart-LeftVentricle	376	KIRREL	ENSG00000183853.17	1	0.00230369	0.0552886	24	0.0716438	No	No
Heart-LeftVentricle	376	LINC01704	ENSG00000231666.6	1	0.000886026	0.0203786	23	0.0413903	Yes	No
Heart-LeftVentricle	376	CD1D	ENSG00000158473.6	1	0.000169354	0.00372579	22	0.0236739	Yes	No
Heart-LeftVentricle	376	CD1C	ENSG00000158481.12	1	0.000512083	0.0112658	22	0.0326398	Yes	No
Heart-LeftVentricle	376	CD1E	ENSG00000158488.15	1	0.00280367	0.0588771	21	0.0747623	No	No
Heart-LeftVentricle	376	MNDA	ENSG00000163563.7	1	0.000426095	0.008948	21	0.0302038	Yes	No
Heart-LeftVentricle	376	PYHIN1	ENSG00000163564.14	1	0.00437657	0.0919079	21	0.103953	No	No
Heart-LeftVentricle	376	IFI16	ENSG00000163565.18	1	0.00133002	0.0279305	21	0.0478341	Yes	No
Heart-LeftVentricle	376	AIM2	ENSG00000163568.14	1	0.00281795	0.061995	22	0.0774614	No	No
Heart-LeftVentricle	376	CADM3	ENSG00000162706.12	1	9.32796e-05	0.00195887	21	0.0208132	Yes	No
Heart-LeftVentricle	376	ACKR1	ENSG00000213088.9	1	0.00187901	0.0394593	21	0.0579894	No	No
Heart-LeftVentricle	376	FCER1A	ENSG00000179639.10	1	0.000104654	0.00209308	20	0.0210336	Yes	No
Heart-LeftVentricle	376	CRP	ENSG00000132693.12	1	0.00146276	0.0263296	18	0.0463472	Yes	No
Heart-LeftVentricle	376	DUSP23	ENSG00000158716.8	1	0.00298694	0.050778	17	0.0676566	No	No
Heart-LeftVentricle	376	FCRL6	ENSG00000181036.13	1	0.00354604	0.0638286	18	0.0791233	No	No
Heart-LeftVentricle	376	SLAMF8	ENSG00000158714.10	1	0.00427079	0.0768742	18	0.0906918	No	No
Heart-LeftVentricle	376	C1orf204	ENSG00000188004.9	1	0.00024022	0.00432396	18	0.0246028	Yes	No
Heart-LeftVentricle	376	VSIG8	ENSG00000243284.1	1	0.0112907	0.203233	18	0.208477	No	No
Heart-LeftVentricle	376	CFAP45	ENSG00000213085.9	1	0.000692967	0.0124734	18	0.0337381	Yes	No
Heart-LeftVentricle	376	TAGLN2	ENSG00000158710.14	1	0.000331728	0.00563937	17	0.0262753	Yes	No
Heart-LeftVentricle	376	LINC01133	ENSG00000224259.6	1	0.00178675	0.0303748	17	0.0500892	No	No
Heart-LeftVentricle	376	PIGM	ENSG00000143315.6	1	0.000356784	0.00606533	17	0.0268739	Yes	No
Heart-LeftVentricle	376	IGSF8	ENSG00000162729.13	1	0.0130063	0.221107	17	0.225696	No	No
Heart-LeftVentricle	376	ATP1A2	ENSG00000018625.14	1	0.00165213	0.0280862	17	0.048013	Yes	No
Heart-LeftVentricle	376	ATP1A4	ENSG00000132681.16	1	0.00610259	0.103744	17	0.114867	No	No
Heart-LeftVentricle	376	CASQ1	ENSG00000143318.12	1	0.00244157	0.0415066	17	0.0596555	No	No
Heart-LeftVentricle	376	PEA15	ENSG00000162734.12	1	0.00224991	0.0382484	17	0.0569608	No	No
Heart-LeftVentricle	376	DCAF8	ENSG00000132716.18	1	0.00142137	0.0241633	17	0.0446359	Yes	No
Heart-LeftVentricle	376	PEX19	ENSG00000162735.18	1	1.85326e-06	3.15054e-05	17	0.0105584	Yes	No
Heart-LeftVentricle	376	COPA	ENSG00000122218.14	1	0.00260046	0.0468082	18	0.0641418	No	No
Heart-LeftVentricle	376	NCSTN	ENSG00000162736.15	1	0.00048247	0.00868446	18	0.0299322	Yes	No
Heart-LeftVentricle	376	NHLH1	ENSG00000171786.5	1	0.00269287	0.0484716	18	0.0655881	No	No
Heart-LeftVentricle	376	VANGL2	ENSG00000162738.5	1	0.000242573	0.00436632	18	0.0247343	Yes	No
Heart-LeftVentricle	376	SLAMF6	ENSG00000162739.13	1	0.00136226	0.0245206	18	0.04493	Yes	No
Heart-LeftVentricle	376	CD84	ENSG00000066294.14	1	0.00120469	0.0216843	18	0.0423787	Yes	No
Heart-LeftVentricle	376	SLAMF1	ENSG00000117090.14	1	0.00314191	0.0565543	18	0.0728169	No	No
Heart-LeftVentricle	376	CD48	ENSG00000117091.9	1	0.00128385	0.0231093	18	0.0437323	Yes	No
Heart-LeftVentricle	376	SLAMF7	ENSG00000026751.16	1	0.00388638	0.0699548	18	0.0844215	No	No
Heart-LeftVentricle	376	CD244	ENSG00000122223.12	1	0.00017299	0.00311382	18	0.0227999	Yes	No
Heart-LeftVentricle	376	ITLN1	ENSG00000179914.4	1	0.000350299	0.00630539	18	0.0272919	Yes	No
Heart-LeftVentricle	376	F11R	ENSG00000158769.17	1	0.00272564	0.0490614	18	0.0660829	No	No
Heart-LeftVentricle	376	TSTD1	ENSG00000215845.10	1	0.00586282	0.105531	18	0.116519	No	No
Heart-LeftVentricle	376	USF1	ENSG00000158773.14	1	0.000798446	0.014372	18	0.0355329	Yes	No
Heart-LeftVentricle	376	ARHGAP30	ENSG00000186517.13	1	9.2149e-05	0.00165868	18	0.0202219	Yes	No
Heart-LeftVentricle	376	NECTIN4	ENSG00000143217.8	1	0.00205608	0.0370095	18	0.0558456	No	No
Heart-LeftVentricle	376	KLHDC9	ENSG00000162755.13	1	0.0013674	0.0246132	18	0.0450174	Yes	No
Heart-LeftVentricle	376	PFDN2	ENSG00000143256.4	1	0.00161112	0.0290002	18	0.0488377	Yes	No
Heart-LeftVentricle	376	NIT1	ENSG00000158793.13	1	0.00132131	0.0237836	18	0.0442681	Yes	No
Heart-LeftVentricle	376	DEDD	ENSG00000158796.16	1	0.00076649	0.0137968	18	0.0350239	Yes	No
Heart-LeftVentricle	376	UFC1	ENSG00000143222.11	1	0.00317388	0.0571299	18	0.0732838	No	No
Heart-LeftVentricle	376	USP21	ENSG00000143258.15	1	0.00226418	0.0407552	18	0.0590315	No	No
Heart-LeftVentricle	376	PPOX	ENSG00000143224.17	1	0.00200207	0.0360373	18	0.0549939	No	No
Heart-LeftVentricle	376	B4GALT3	ENSG00000158850.14	1	0.00131156	0.0236081	18	0.0441139	Yes	No
Heart-LeftVentricle	376	ADAMTS4	ENSG00000158859.9	1	0.00129548	0.0233186	18	0.0439354	Yes	No
Heart-LeftVentricle	376	NDUFS2	ENSG00000158864.12	1	0.00711291	0.128032	18	0.137152	No	No
Heart-LeftVentricle	376	FCER1G	ENSG00000158869.10	1	0.000612474	0.0110245	18	0.0324316	Yes	No
Heart-LeftVentricle	376	APOA2	ENSG00000158874.11	1	0.00388784	0.0699811	18	0.084447	No	No
Heart-LeftVentricle	376	TOMM40L	ENSG00000158882.14	1	0.00334648	0.0602366	18	0.0759387	No	No
Heart-LeftVentricle	376	NR1I3	ENSG00000143257.11	1	0.000880578	0.0158504	18	0.0370491	Yes	No
Heart-LeftVentricle	376	PCP4L1	ENSG00000248485.1	1	0.000345155	0.0062128	18	0.0271548	Yes	No
Heart-LeftVentricle	376	MPZ	ENSG00000158887.15	1	0.000951764	0.0171318	18	0.0384289	Yes	No
Heart-LeftVentricle	376	SDHC	ENSG00000143252.14	1	0.000738746	0.0140362	19	0.0352986	Yes	No
Heart-LeftVentricle	376	RP11-122G18.12	ENSG00000283696.1	1	0.000415113	0.00788714	19	0.0290798	Yes	No
Heart-LeftVentricle	376	RP11-122G18.11	ENSG00000283317.1	1	0.00476815	0.0905948	19	0.102812	No	No
Heart-LeftVentricle	376	FCGR2A	ENSG00000143226.13	1	0.000723203	0.0144641	20	0.0356577	Yes	No
Heart-LeftVentricle	376	HSPA6	ENSG00000173110.7	1	0.00754591	0.143372	19	0.151489	No	No
Heart-LeftVentricle	376	FCGR3A	ENSG00000203747.10	1	0.000725467	0.0137839	19	0.0349993	Yes	No
Heart-LeftVentricle	376	FCGR3B	ENSG00000162747.9	1	0.000535807	0.0101803	19	0.0315782	Yes	No
Heart-LeftVentricle	376	FCGR2B	ENSG00000072694.20	1	0.00273718	0.0520064	19	0.068778	No	No
Heart-LeftVentricle	376	FCRLA	ENSG00000132185.16	1	0.00152564	0.0289872	19	0.0488377	Yes	No
Heart-LeftVentricle	376	FCRLB	ENSG00000162746.14	1	0.00373069	0.0708832	19	0.0852241	No	No
Heart-LeftVentricle	376	DUSP12	ENSG00000081721.11	1	0.00216672	0.0411677	19	0.0594057	No	No
Heart-LeftVentricle	376	ATF6	ENSG00000118217.5	1	0.000205483	0.00431514	21	0.024597	Yes	No
Heart-LeftVentricle	376	OLFML2B	ENSG00000162745.10	1	3.96254e-05	0.000752882	19	0.0175334	Yes	No
Heart-LeftVentricle	376	NOS1AP	ENSG00000198929.12	1	0.000967595	0.0212871	22	0.0421067	Yes	No
Heart-LeftVentricle	376	C1orf226	ENSG00000239887.4	1	0.000919368	0.0183874	20	0.0396589	Yes	No
Heart-LeftVentricle	376	SH2D1B	ENSG00000198574.5	1	0.000376645	0.00753289	20	0.0287973	Yes	No
Heart-LeftVentricle	376	UHMK1	ENSG00000152332.15	1	8.2435e-05	0.00173114	21	0.0203191	Yes	No
Heart-LeftVentricle	376	UAP1	ENSG00000117143.13	1	0.000636838	0.0133736	21	0.0345778	Yes	No
Heart-LeftVentricle	376	DDR2	ENSG00000162733.16	1	0.00183559	0.040383	22	0.0587555	No	No
Heart-LeftVentricle	376	HSD17B7	ENSG00000132196.13	1	0.00270745	0.0541491	20	0.0706646	No	No
Heart-LeftVentricle	376	CCDC190	ENSG00000185860.13	1	0.00554911	0.116531	21	0.126541	No	No
Heart-LeftVentricle	376	RGS4	ENSG00000117152.13	1	0.000749271	0.0149854	20	0.0361455	Yes	No
Heart-LeftVentricle	376	RGS5	ENSG00000143248.12	1	2.08077e-05	0.000457769	22	0.0164247	Yes	No
Heart-LeftVentricle	376	RGS5	ENSG00000232995.7	1	0.0125178	0.262874	21	0.266147	No	No
Heart-LeftVentricle	376	NUF2	ENSG00000143228.12	1	0.000406648	0.00853961	21	0.0297851	Yes	No
Heart-LeftVentricle	376	PBX1	ENSG00000185630.18	1	7.7538e-05	0.00170584	22	0.0202431	Yes	No
Heart-LeftVentricle	376	LMX1A	ENSG00000162761.14	1	0.000129741	0.00246507	19	0.022002	Yes	No
Heart-LeftVentricle	376	RXRG	ENSG00000143171.12	1	0.00399734	0.0719522	18	0.0861926	No	No
Heart-LeftVentricle	376	LRRC52	ENSG00000162763.3	1	0.0013203	0.0250857	19	0.0454067	Yes	No
Heart-LeftVentricle	376	MGST3	ENSG00000143198.12	1	0.00246388	0.0492776	20	0.066285	No	No
Heart-LeftVentricle	376	ALDH9A1	ENSG00000143149.12	1	0.00228516	0.0457031	20	0.0631555	No	No
Heart-LeftVentricle	376	TMCO1	ENSG00000143183.16	1	0.000449113	0.00988049	22	0.0312034	Yes	No
Heart-LeftVentricle	376	UCK2	ENSG00000143179.14	1	0.00221335	0.0464804	21	0.0638865	No	No
Heart-LeftVentricle	376	FAM78B	ENSG00000188859.6	1	8.68532e-05	0.00191077	22	0.020679	Yes	No
Heart-LeftVentricle	376	RP11-479J7.2	ENSG00000229588.1	1	0.00153904	0.0307808	20	0.0504085	No	No
Heart-LeftVentricle	376	POGK	ENSG00000143157.11	1	0.00133411	0.025348	19	0.0455639	Yes	No
Heart-LeftVentricle	376	TADA1	ENSG00000152382.5	1	0.00318949	0.0606004	19	0.076314	No	No
Heart-LeftVentricle	376	ILDR2	ENSG00000143195.12	1	0.000586594	0.0117319	20	0.0331434	Yes	No
Heart-LeftVentricle	376	MAEL	ENSG00000143194.12	1	0.0010308	0.0195852	19	0.0406109	Yes	No
Heart-LeftVentricle	376	GPA33	ENSG00000143167.11	1	0.000975993	0.0195199	20	0.0405612	Yes	No
Heart-LeftVentricle	376	DUSP27	ENSG00000198842.9	1	0.000133852	0.00254318	19	0.0221209	Yes	No
Heart-LeftVentricle	376	RP11-277B15.3	ENSG00000272205.1	1	0.00174744	0.0332014	19	0.0525289	No	No
Heart-LeftVentricle	376	POU2F1	ENSG00000143190.21	1	0.00103569	0.0207138	20	0.0416594	Yes	No
Heart-LeftVentricle	376	CD247	ENSG00000198821.10	1	0.00415791	0.0831582	20	0.096234	No	No
Heart-LeftVentricle	376	RP11-104L21.3	ENSG00000273160.1	1	0.00151283	0.0287438	19	0.0487184	Yes	No
Heart-LeftVentricle	376	CREG1	ENSG00000143162.7	1	0.00217672	0.0413576	19	0.0595258	No	No
Heart-LeftVentricle	376	RCSD1	ENSG00000198771.10	1	0.00037993	0.00721867	19	0.0283182	Yes	No
Heart-LeftVentricle	376	MPZL1	ENSG00000197965.11	1	0.000871901	0.0165661	19	0.0378207	Yes	No
Heart-LeftVentricle	376	MPC2	ENSG00000143158.10	1	3.84806e-05	0.00069265	18	0.0174499	Yes	No
Heart-LeftVentricle	376	DCAF6	ENSG00000143164.15	1	0.00050745	0.00964156	19	0.0308904	Yes	No
Heart-LeftVentricle	376	GPR161	ENSG00000143147.14	1	0.0017404	0.0330677	19	0.0524198	No	No
Heart-LeftVentricle	376	TIPRL	ENSG00000143155.12	1	0.000294378	0.00559319	19	0.02624	Yes	No
Heart-LeftVentricle	376	SFT2D2	ENSG00000213064.9	1	0.00125437	0.0238331	19	0.0443079	Yes	No
Heart-LeftVentricle	376	TBX19	ENSG00000143178.12	1	0.00563237	0.107015	19	0.117748	No	No
Heart-LeftVentricle	376	XCL1	ENSG00000143184.4	1	0.00251237	0.0502474	20	0.0671987	No	No
Heart-LeftVentricle	376	DPT	ENSG00000143196.4	1	0.000785524	0.0157105	20	0.0368944	Yes	No
Heart-LeftVentricle	376	ATP1B1	ENSG00000143153.12	1	0.000570942	0.0125607	22	0.0338053	Yes	No
Heart-LeftVentricle	376	NME7	ENSG00000143156.13	1	0.00162488	0.0406219	25	0.0589282	No	No
Heart-LeftVentricle	376	BLZF1	ENSG00000117475.13	1	0.00688135	0.158271	23	0.165502	No	No
Heart-LeftVentricle	376	CCDC181	ENSG00000117477.12	1	0.00126488	0.0303571	24	0.0500795	No	No
Heart-LeftVentricle	376	SLC19A2	ENSG00000117479.12	1	0.0050619	0.121486	24	0.131015	No	No
Heart-LeftVentricle	376	RP1-206D15.6	ENSG00000213062.4	1	0.00370197	0.0851453	23	0.0980194	No	No
Heart-LeftVentricle	376	F5	ENSG00000198734.10	1	7.01283e-05	0.00161295	23	0.0201532	Yes	No
Heart-LeftVentricle	376	SELP	ENSG00000174175.16	1	0.00299805	0.0689552	23	0.0835449	No	No
Heart-LeftVentricle	376	C1orf112	ENSG00000000460.16	1	0.000249982	0.00599957	24	0.0268196	Yes	No
Heart-LeftVentricle	376	SELL	ENSG00000188404.8	1	9.42706e-05	0.00207395	22	0.0210317	Yes	No
Heart-LeftVentricle	376	SELE	ENSG00000007908.15	1	0.00153193	0.0337024	22	0.0529847	No	No
Heart-LeftVentricle	376	METTL18	ENSG00000171806.11	1	0.000401884	0.00884144	22	0.0301141	Yes	No
Heart-LeftVentricle	376	SCYL3	ENSG00000000457.13	1	0.00138398	0.0304476	22	0.0501581	No	No
Heart-LeftVentricle	376	KIFAP3	ENSG00000075945.12	1	0.000115232	0.00276557	24	0.0224722	Yes	No
Heart-LeftVentricle	376	METTL11B	ENSG00000203740.3	1	0.00321585	0.0739646	23	0.08802	No	No
Heart-LeftVentricle	376	GORAB	ENSG00000120370.12	1	0.00613244	0.141046	23	0.149255	No	No
Heart-LeftVentricle	376	PRRX1	ENSG00000116132.11	1	0.00229544	0.0527952	23	0.0694861	No	No
Heart-LeftVentricle	376	RP1-79C4.4	ENSG00000271811.1	1	0.00906325	0.199391	22	0.204821	No	No
Heart-LeftVentricle	376	FMO3	ENSG00000007933.12	1	9.06873e-05	0.00190443	21	0.020679	Yes	No
Heart-LeftVentricle	376	FMO2	ENSG00000094963.13	1	0.00118097	0.0248003	21	0.0451478	Yes	No
Heart-LeftVentricle	376	FMO1	ENSG00000010932.16	1	0.000308557	0.0064797	21	0.0273699	Yes	No
Heart-LeftVentricle	376	FMO4	ENSG00000076258.9	1	0.00135671	0.0284909	21	0.0484388	Yes	No
Heart-LeftVentricle	376	PRRC2C	ENSG00000117523.15	1	0.00161811	0.0339804	21	0.0532717	No	No
Heart-LeftVentricle	376	MYOC	ENSG00000034971.16	1	0.00528633	0.111013	21	0.121379	No	No
Heart-LeftVentricle	376	VAMP4	ENSG00000117533.14	1	0.000114578	0.00240613	21	0.0218761	Yes	No
Heart-LeftVentricle	376	METTL13	ENSG00000010165.19	1	0.00223834	0.0470051	21	0.0643194	No	No
Heart-LeftVentricle	376	DNM3	ENSG00000197959.13	1	3.27073e-05	0.000784974	24	0.0175846	Yes	No
Heart-LeftVentricle	376	PIGC	ENSG00000135845.9	1	0.0015064	0.0271151	18	0.0470987	Yes	No
Heart-LeftVentricle	376	C1orf105	ENSG00000180999.10	1	0.000412444	0.00742399	18	0.0286805	Yes	No
Heart-LeftVentricle	376	SUCO	ENSG00000094975.13	1	0.00020317	0.00345388	17	0.0232496	Yes	No
Heart-LeftVentricle	376	FASLG	ENSG00000117560.7	1	0.00154516	0.0247225	16	0.045067	Yes	No
Heart-LeftVentricle	376	TNFSF4	ENSG00000117586.10	1	0.00751566	0.0977036	13	0.109241	No	No
Heart-LeftVentricle	376	PRDX6	ENSG00000117592.8	1	0.000831798	0.00998157	12	0.031285	Yes	No
Heart-LeftVentricle	376	KLHL20	ENSG00000076321.10	1	0.00218856	0.0284513	13	0.0484019	Yes	No
Heart-LeftVentricle	376	CENPL	ENSG00000120334.15	1	0.0095545	0.114654	12	0.124837	No	No
Heart-LeftVentricle	376	DARS2	ENSG00000117593.9	1	0.00143329	0.0171994	12	0.0384687	Yes	No
Heart-LeftVentricle	376	ZBTB37	ENSG00000185278.15	1	0.00410128	0.0492154	12	0.0662345	No	No
Heart-LeftVentricle	376	SERPINC1	ENSG00000117601.13	1	0.00624048	0.0748858	12	0.0888679	No	No
Heart-LeftVentricle	376	RC3H1	ENSG00000135870.11	1	0.00357672	0.0464973	13	0.0638889	No	No
Heart-LeftVentricle	376	RP11-160H22.5	ENSG00000227373.5	1	0.00181769	0.02363	13	0.0441407	Yes	No
Heart-LeftVentricle	376	RABGAP1L	ENSG00000152061.23	1	0.00153262	0.0306524	20	0.0503162	No	No
Heart-LeftVentricle	376	CACYBP	ENSG00000116161.17	1	0.0101182	0.151773	15	0.159439	No	No
Heart-LeftVentricle	376	MRPS14	ENSG00000120333.4	1	0.000126327	0.00189491	15	0.020679	Yes	No
Heart-LeftVentricle	376	TNN	ENSG00000120332.15	1	0.00047808	0.00764928	16	0.0288893	Yes	No
Heart-LeftVentricle	376	KIAA0040	ENSG00000235750.9	1	0.00733749	0.1174	16	0.127322	No	No
Heart-LeftVentricle	376	RP11-318C24.2	ENSG00000227740.1	1	0.00361596	0.0578554	16	0.073939	No	No
Heart-LeftVentricle	376	RFWD2	ENSG00000143207.19	1	0.000209796	0.00377632	18	0.0238065	Yes	No
Heart-LeftVentricle	376	PAPPA2	ENSG00000116183.10	1	0.000104974	0.00188954	18	0.020679	Yes	No
Heart-LeftVentricle	376	ASTN1	ENSG00000152092.15	1	0.000162795	0.00293032	18	0.0226019	Yes	No
Heart-LeftVentricle	376	BRINP2	ENSG00000198797.6	1	0.00357728	0.0608137	17	0.0764743	No	No
Heart-LeftVentricle	376	SEC16B	ENSG00000120341.18	1	0.0030687	0.0490991	16	0.066111	No	No
Heart-LeftVentricle	376	RASAL2-AS1	ENSG00000224687.1	1	0.0107517	0.172027	16	0.178525	No	No
Heart-LeftVentricle	376	RASAL2	ENSG00000075391.16	1	0.00493334	0.1036	21	0.114747	No	No
Heart-LeftVentricle	376	C1orf220	ENSG00000213057.5	1	0.0130107	0.247204	19	0.251051	No	No
Heart-LeftVentricle	376	RALGPS2	ENSG00000116191.17	1	0.00311443	0.065403	21	0.0805197	No	No
Heart-LeftVentricle	376	ANGPTL1	ENSG00000116194.12	1	0.00655133	0.131027	20	0.139924	No	No
Heart-LeftVentricle	376	FAM20B	ENSG00000116199.11	1	0.00516919	0.0982147	19	0.109668	No	No
Heart-LeftVentricle	376	TOR3A	ENSG00000186283.13	1	0.00461575	0.0876993	19	0.100307	No	No
Heart-LeftVentricle	376	ABL2	ENSG00000143322.19	1	0.0121932	0.243865	20	0.247847	No	No
Heart-LeftVentricle	376	SOAT1	ENSG00000057252.12	1	0.000158946	0.00333788	21	0.0231158	Yes	No
Heart-LeftVentricle	376	FAM163A	ENSG00000143340.6	1	0.00134164	0.0281745	21	0.0480869	Yes	No
Heart-LeftVentricle	376	TOR1AIP2	ENSG00000169905.12	1	0.0040181	0.0843801	21	0.0972951	No	No
Heart-LeftVentricle	376	RP11-533E19.7	ENSG00000272906.1	1	0.00458911	0.0963712	21	0.108035	No	No
Heart-LeftVentricle	376	TOR1AIP1	ENSG00000143337.18	1	0.00434071	0.0911549	21	0.103289	No	No
Heart-LeftVentricle	376	RP11-533E19.5	ENSG00000260360.1	1	0.000712008	0.0149522	21	0.0361193	Yes	No
Heart-LeftVentricle	376	CEP350	ENSG00000135837.15	1	0.000642692	0.0147819	23	0.0359356	Yes	No
Heart-LeftVentricle	376	QSOX1	ENSG00000116260.16	1	0.000785993	0.0172918	22	0.0385688	Yes	No
Heart-LeftVentricle	376	LHX4	ENSG00000121454.5	1	0.00378362	0.0832397	22	0.0962778	No	No
Heart-LeftVentricle	376	ACBD6	ENSG00000230124.6	1	0.000333194	0.00799665	24	0.0291002	Yes	No
Heart-LeftVentricle	376	OVAAL	ENSG00000236719.2	1	0.0153751	0.292126	19	0.294694	No	No
Heart-LeftVentricle	376	XPR1	ENSG00000143324.13	1	0.00151841	0.0318866	21	0.0514286	No	No
Heart-LeftVentricle	376	KIAA1614	ENSG00000135835.11	1	0.00104476	0.0188057	18	0.0400412	Yes	No
Heart-LeftVentricle	376	STX6	ENSG00000135823.13	1	0.000786263	0.0141527	18	0.0353928	Yes	No
Heart-LeftVentricle	376	MR1	ENSG00000153029.14	1	0.00165351	0.0297632	18	0.0495838	Yes	No
Heart-LeftVentricle	376	IER5	ENSG00000162783.10	1	0.00835747	0.150434	18	0.158217	No	No
Heart-LeftVentricle	376	GLUL	ENSG00000135821.17	1	0.0061075	0.103828	17	0.114936	No	No
Heart-LeftVentricle	376	RNASEL	ENSG00000135828.11	1	0.00218714	0.0371813	17	0.0560004	No	No
Heart-LeftVentricle	376	RGS16	ENSG00000143333.6	1	0.0281147	0.47795	17	0.47866	No	No
Heart-LeftVentricle	376	LINC01686	ENSG00000261504.1	1	0.00233909	0.0397645	17	0.0582537	No	No
Heart-LeftVentricle	376	NPL	ENSG00000135838.13	1	0.000674178	0.0121352	18	0.0334478	Yes	No
Heart-LeftVentricle	376	DHX9	ENSG00000135829.16	1	0.00422979	0.0761363	18	0.0899626	No	No
Heart-LeftVentricle	376	LAMC1	ENSG00000135862.5	1	4.03276e-05	0.000766224	19	0.0175624	Yes	No
Heart-LeftVentricle	376	LAMC2	ENSG00000058085.14	1	0.000293262	0.00557199	19	0.0262128	Yes	No
Heart-LeftVentricle	376	NMNAT2	ENSG00000157064.10	1	0.000243063	0.00486127	20	0.0254975	Yes	No
Heart-LeftVentricle	376	SMG7	ENSG00000116698.21	1	0.000333134	0.00632955	19	0.0272919	Yes	No
Heart-LeftVentricle	376	NCF2	ENSG00000116701.14	1	0.00260251	0.0468451	18	0.0641869	No	No
Heart-LeftVentricle	376	ARPC5	ENSG00000162704.15	1	0.0031301	0.0563419	18	0.0726821	No	No
Heart-LeftVentricle	376	RGL1	ENSG00000143344.15	1	0.00256853	0.048802	19	0.0658537	No	No
Heart-LeftVentricle	376	COLGALT2	ENSG00000198756.10	1	0.0195111	0.351199	18	0.353119	No	No
Heart-LeftVentricle	376	TSEN15	ENSG00000198860.11	1	0.0101214	0.172063	17	0.178551	No	No
Heart-LeftVentricle	376	RP11-382D12.2	ENSG00000271387.1	1	0.00398394	0.0597591	15	0.0755006	No	No
Heart-LeftVentricle	376	C1orf21	ENSG00000116667.12	1	0.00204159	0.0347071	17	0.05389	No	No
Heart-LeftVentricle	376	EDEM3	ENSG00000116406.18	1	0.00137991	0.0206987	15	0.0416594	Yes	No
Heart-LeftVentricle	376	FAM129A	ENSG00000135842.16	1	0.000827024	0.0115783	14	0.0330559	Yes	No
Heart-LeftVentricle	376	RNF2	ENSG00000121481.10	1	0.000448221	0.00537865	12	0.0260083	Yes	No
Heart-LeftVentricle	376	TRMT1L	ENSG00000121486.11	1	0.00229759	0.0275711	12	0.047519	Yes	No
Heart-LeftVentricle	376	SWT1	ENSG00000116668.12	1	0.00588539	0.0823954	14	0.0955872	No	No
Heart-LeftVentricle	376	IVNS1ABP	ENSG00000116679.15	1	0.00841879	0.109444	13	0.119948	No	No
Heart-LeftVentricle	376	GS1-279B7.2	ENSG00000273004.1	1	0.00209898	0.0251877	12	0.0454948	Yes	No
Heart-LeftVentricle	376	HMCN1	ENSG00000143341.11	1	0.000692181	0.0117671	17	0.0331733	Yes	No
Heart-LeftVentricle	376	PRG4	ENSG00000116690.12	1	0.000299968	0.00479948	16	0.0253477	Yes	No
Heart-LeftVentricle	376	TPR	ENSG00000047410.13	1	0.00556177	0.0889884	16	0.101373	No	No
Heart-LeftVentricle	376	C1orf27	ENSG00000157181.15	1	0.00121263	0.0194021	16	0.0404644	Yes	No
Heart-LeftVentricle	376	OCLM	ENSG00000262180.1	1	0.0064638	0.103421	16	0.114556	No	No
Heart-LeftVentricle	376	PDC	ENSG00000116703.13	1	0.00192909	0.0308654	16	0.0504816	No	No
Heart-LeftVentricle	376	PTGS2	ENSG00000073756.11	1	0.000112457	0.00179931	16	0.0205017	Yes	No
Heart-LeftVentricle	376	PACERR	ENSG00000273129.1	1	0.00263952	0.0422323	16	0.0602754	No	No
Heart-LeftVentricle	376	PLA2G4A	ENSG00000116711.9	1	0.000345403	0.00656266	19	0.0274979	Yes	No
Heart-LeftVentricle	376	BRINP3	ENSG00000162670.10	1	0.000903801	0.018076	20	0.0393948	Yes	No
Heart-LeftVentricle	376	RGS18	ENSG00000150681.9	1	0.00147753	0.0221629	15	0.0428768	Yes	No
Heart-LeftVentricle	376	RGS1	ENSG00000090104.11	1	0.00246993	0.0345791	14	0.0537986	No	No
Heart-LeftVentricle	376	RGS2	ENSG00000116741.7	1	0.00838014	0.125702	15	0.134951	No	No
Heart-LeftVentricle	376	UCHL5	ENSG00000116750.13	1	0.00114709	0.0183535	16	0.0396523	Yes	No
Heart-LeftVentricle	376	TROVE2	ENSG00000116747.12	1	0.00345584	0.0552935	16	0.0716438	No	No
Heart-LeftVentricle	376	GLRX2	ENSG00000023572.8	1	0.0019748	0.0315968	16	0.0511351	No	No
Heart-LeftVentricle	376	CDC73	ENSG00000134371.10	1	0.0122535	0.196056	16	0.2016	No	No
Heart-LeftVentricle	376	B3GALT2	ENSG00000162630.5	1	5.76989e-05	0.000923182	16	0.0183976	Yes	No
Heart-LeftVentricle	376	KCNT2	ENSG00000162687.16	1	0.00172069	0.0292518	17	0.049103	Yes	No
Heart-LeftVentricle	376	CFH	ENSG00000000971.15	1	0.00647215	0.0970823	15	0.108687	No	No
Heart-LeftVentricle	376	ASPM	ENSG00000066279.17	1	0.0210776	0.274008	13	0.277004	No	No
Heart-LeftVentricle	376	ZBTB41	ENSG00000177888.7	1	0.00174012	0.0208815	12	0.0417578	Yes	No
Heart-LeftVentricle	376	DENND1B	ENSG00000213047.12	1	0.00165772	0.0248658	15	0.0451809	Yes	No
Heart-LeftVentricle	376	C1orf53	ENSG00000203724.10	1	0.00969326	0.135706	14	0.144264	No	No
Heart-LeftVentricle	376	NEK7	ENSG00000151414.14	1	0.00319745	0.0447643	14	0.0622339	No	No
Heart-LeftVentricle	376	PTPRC	ENSG00000081237.18	1	0.000181799	0.00309058	17	0.0227327	Yes	No
Heart-LeftVentricle	376	NR5A2	ENSG00000116833.13	1	0.00574547	0.114909	20	0.125065	No	No
Heart-LeftVentricle	376	ZNF281	ENSG00000162702.7	1	0.00538752	0.10775	20	0.118402	No	No
Heart-LeftVentricle	376	DDX59	ENSG00000118197.13	1	0.000392854	0.00824993	21	0.0294556	Yes	No
Heart-LeftVentricle	376	CAMSAP2	ENSG00000118200.14	1	0.00316019	0.0663639	21	0.0812453	No	No
Heart-LeftVentricle	376	KIF21B	ENSG00000116852.14	1	0.000641362	0.0134686	21	0.0347043	Yes	No
Heart-LeftVentricle	376	TMEM9	ENSG00000116857.16	1	0.00135348	0.0270696	20	0.0470809	Yes	No
Heart-LeftVentricle	376	PKP1	ENSG00000081277.12	1	0.00203182	0.0406363	20	0.0589379	No	No
Heart-LeftVentricle	376	TNNT2	ENSG00000118194.18	1	0.000151839	0.00303678	20	0.0226988	Yes	No
Heart-LeftVentricle	376	LAD1	ENSG00000159166.13	1	0.00477268	0.0954536	20	0.107192	No	No
Heart-LeftVentricle	376	TNNI1	ENSG00000159173.18	1	0.000461162	0.00922324	20	0.0304485	Yes	No
Heart-LeftVentricle	376	PHLDA3	ENSG00000174307.6	1	0.00745557	0.141656	19	0.149841	No	No
Heart-LeftVentricle	376	CSRP1	ENSG00000159176.13	1	0.00359471	0.0682994	19	0.0829381	No	No
Heart-LeftVentricle	376	RP11-134G8.5	ENSG00000223396.2	1	0.00197811	0.037584	19	0.0562821	No	No
Heart-LeftVentricle	376	NAV1	ENSG00000134369.15	1	0.00320437	0.0640875	20	0.0793955	No	No
Heart-LeftVentricle	376	IPO9	ENSG00000198700.9	1	0.00114266	0.0205679	18	0.0415729	Yes	No
Heart-LeftVentricle	376	SHISA4	ENSG00000198892.6	1	0.000455801	0.00820442	18	0.0294181	Yes	No
Heart-LeftVentricle	376	LMOD1	ENSG00000163431.12	1	0.00130821	0.0235478	18	0.0440759	Yes	No
Heart-LeftVentricle	376	TIMM17A	ENSG00000134375.10	1	0.000541681	0.00975026	18	0.031067	Yes	No
Heart-LeftVentricle	376	RNPEP	ENSG00000176393.10	1	0.00547762	0.0985971	18	0.110034	No	No
Heart-LeftVentricle	376	ELF3	ENSG00000163435.15	1	0.00119177	0.0214519	18	0.0422284	Yes	No
Heart-LeftVentricle	376	ARL8A	ENSG00000143862.7	1	0.00086458	0.0155624	18	0.0367101	Yes	No
Heart-LeftVentricle	376	PTPN7	ENSG00000143851.15	1	0.000846648	0.0152397	18	0.0364308	Yes	No
Heart-LeftVentricle	376	LGR6	ENSG00000133067.17	1	0.000794393	0.0142991	18	0.035476	Yes	No
Heart-LeftVentricle	376	UBE2T	ENSG00000077152.9	1	2.88365e-05	0.000461384	16	0.0164247	Yes	No
Heart-LeftVentricle	376	PPP1R12B	ENSG00000077157.21	1	0.000522395	0.00992551	19	0.031248	Yes	No
Heart-LeftVentricle	376	SYT2	ENSG00000143858.11	1	8.90355e-05	0.0015136	17	0.0200115	Yes	No
Heart-LeftVentricle	376	KDM5B	ENSG00000117139.16	1	0.00085006	0.013601	16	0.0348237	Yes	No
Heart-LeftVentricle	376	RABIF	ENSG00000183155.4	1	0.0011437	0.0182991	16	0.0395775	Yes	No
Heart-LeftVentricle	376	KLHL12	ENSG00000117153.15	1	0.000435726	0.00740734	17	0.0286554	Yes	No
Heart-LeftVentricle	376	ADIPOR1	ENSG00000159346.12	1	4.65821e-05	0.000791896	17	0.0175846	Yes	No
Heart-LeftVentricle	376	CYB5R1	ENSG00000159348.12	1	0.000372833	0.00633816	17	0.0272919	Yes	No
Heart-LeftVentricle	376	TMEM183A	ENSG00000163444.11	1	0.000119911	0.00191858	16	0.020709	Yes	No
Heart-LeftVentricle	376	PPFIA4	ENSG00000143847.15	1	0.00279731	0.0475542	17	0.0647637	No	No
Heart-LeftVentricle	376	ADORA1	ENSG00000163485.16	1	0.00131406	0.022339	17	0.0430413	Yes	No
Heart-LeftVentricle	376	MYBPH	ENSG00000133055.8	1	0.000577929	0.00924687	16	0.0305	Yes	No
Heart-LeftVentricle	376	CHI3L1	ENSG00000133048.12	1	0.000906992	0.0145119	16	0.0357151	Yes	No
Heart-LeftVentricle	376	LINC01353	ENSG00000231507.1	1	0.00623279	0.0997247	16	0.111048	No	No
Heart-LeftVentricle	376	BTG2	ENSG00000159388.5	1	0.00302081	0.0513538	17	0.0682268	No	No
Heart-LeftVentricle	376	FMOD	ENSG00000122176.10	1	0.000385566	0.00655462	17	0.0274871	Yes	No
Heart-LeftVentricle	376	PRELP	ENSG00000188783.5	1	0.00127194	0.021623	17	0.0423423	Yes	No
Heart-LeftVentricle	376	ATP2B4	ENSG00000058668.14	1	0.00229658	0.0413385	18	0.0595224	No	No
Heart-LeftVentricle	376	LAX1	ENSG00000122188.12	1	0.00270632	0.0460074	17	0.063442	No	No
Heart-LeftVentricle	376	ZC3H11A	ENSG00000058673.16	1	0.00332072	0.0597729	18	0.0755033	No	No
Heart-LeftVentricle	376	ZBED6	ENSG00000257315.2	1	0.000412085	0.00700544	17	0.0280599	Yes	No
Heart-LeftVentricle	376	SNRPE	ENSG00000182004.12	1	0.00273146	0.0464348	17	0.063841	No	No
Heart-LeftVentricle	376	SOX13	ENSG00000143842.14	1	0.00430414	0.0774746	18	0.0912043	No	No
Heart-LeftVentricle	376	ETNK2	ENSG00000143845.14	1	0.00351864	0.0633356	18	0.0786668	No	No
Heart-LeftVentricle	376	PLEKHA6	ENSG00000143850.13	1	0.000772757	0.0146824	19	0.035841	Yes	No
Heart-LeftVentricle	376	PPP1R15B	ENSG00000158615.8	1	0.00213348	0.0384027	18	0.0570698	No	No
Heart-LeftVentricle	376	PIK3C2B	ENSG00000133056.13	1	0.00485734	0.0922895	19	0.104268	No	No
Heart-LeftVentricle	376	MDM4	ENSG00000198625.12	1	0.00193139	0.0366964	19	0.0556014	No	No
Heart-LeftVentricle	376	LRRN2	ENSG00000170382.11	1	0.000109321	0.0020771	19	0.0210336	Yes	No
Heart-LeftVentricle	376	RP11-430C7.5	ENSG00000240219.1	1	0.00128594	0.0244329	19	0.044866	Yes	No
Heart-LeftVentricle	376	NFASC	ENSG00000163531.15	1	0.000375295	0.00750589	20	0.0287412	Yes	No
Heart-LeftVentricle	376	CNTN2	ENSG00000184144.11	1	0.00866767	0.156018	18	0.163336	No	No
Heart-LeftVentricle	376	TMEM81	ENSG00000174529.7	1	0.00347073	0.0624731	18	0.0778544	No	No
Heart-LeftVentricle	376	RBBP5	ENSG00000117222.13	1	0.000318178	0.0057272	18	0.0264282	Yes	No
Heart-LeftVentricle	376	DSTYK	ENSG00000133059.16	1	0.00141911	0.025544	18	0.0457603	Yes	No
Heart-LeftVentricle	376	TMCC2	ENSG00000133069.15	1	0.000885775	0.0150582	17	0.0361912	Yes	No
Heart-LeftVentricle	376	NUAK2	ENSG00000163545.8	1	0.0018226	0.0309842	17	0.0505889	No	No
Heart-LeftVentricle	376	KLHDC8A	ENSG00000162873.14	1	0.00790371	0.126459	16	0.135656	No	No
Heart-LeftVentricle	376	CDK18	ENSG00000117266.15	1	0.00249261	0.0398817	16	0.0583514	No	No
Heart-LeftVentricle	376	MFSD4A	ENSG00000174514.12	1	0.000816408	0.0130625	16	0.034277	Yes	No
Heart-LeftVentricle	376	ELK4	ENSG00000158711.13	1	0.00197219	0.0315551	16	0.0510931	No	No
Heart-LeftVentricle	376	SLC45A3	ENSG00000158715.5	1	0.000853935	0.013663	16	0.0348839	Yes	No
Heart-LeftVentricle	376	NUCKS1	ENSG00000069275.12	1	8.0301e-05	0.00128482	16	0.0193882	Yes	No
Heart-LeftVentricle	376	RAB29	ENSG00000117280.12	1	0.000378743	0.0060599	16	0.0268739	Yes	No
Heart-LeftVentricle	376	SLC41A1	ENSG00000133065.10	1	0.00092601	0.0148162	16	0.0359723	Yes	No
Heart-LeftVentricle	376	PM20D1	ENSG00000162877.12	1	0.0055524	0.0888384	16	0.10124	No	No
Heart-LeftVentricle	376	SLC26A9	ENSG00000174502.18	1	0.000914492	0.0146319	16	0.035815	Yes	No
Heart-LeftVentricle	376	RAB7B	ENSG00000276600.4	1	2.13443e-05	0.000341509	16	0.0156553	Yes	No
Heart-LeftVentricle	376	C1orf186	ENSG00000263961.6	1	0.00172721	0.0259082	15	0.0459953	Yes	No
Heart-LeftVentricle	376	SRGAP2	ENSG00000266028.7	1	0.00365635	0.0585015	16	0.0744414	No	No
Heart-LeftVentricle	376	IKBKE	ENSG00000263528.7	1	0.000903029	0.0126424	14	0.0338428	Yes	No
Heart-LeftVentricle	376	RASSF5	ENSG00000266094.7	1	0.0053009	0.0742126	14	0.0882437	No	No
Heart-LeftVentricle	376	EIF2D	ENSG00000143486.15	1	0.00188865	0.0245524	13	0.0449494	Yes	No
Heart-LeftVentricle	376	DYRK3	ENSG00000143479.15	1	0.00445522	0.0579179	13	0.073978	No	No
Heart-LeftVentricle	376	MAPKAPK2	ENSG00000162889.10	1	0.00574413	0.0804178	14	0.0938295	No	No
Heart-LeftVentricle	376	IL10	ENSG00000136634.5	1	0.0126982	0.165077	13	0.171941	No	No
Heart-LeftVentricle	376	IL24	ENSG00000162892.15	1	0.000158788	0.00206424	13	0.0210185	Yes	No
Heart-LeftVentricle	376	FCMR	ENSG00000162894.11	1	0.00136792	0.0191509	14	0.0402258	Yes	No
Heart-LeftVentricle	376	PIGR	ENSG00000162896.5	1	0.010811	0.140543	13	0.148801	No	No
Heart-LeftVentricle	376	C1orf116	ENSG00000182795.12	1	0.00212728	0.0276547	13	0.0475602	Yes	No
Heart-LeftVentricle	376	PFKFB2	ENSG00000123836.14	1	0.0028724	0.0402137	14	0.0586095	No	No
Heart-LeftVentricle	376	YOD1	ENSG00000180667.10	1	0.00338971	0.0440662	13	0.0617525	No	No
Heart-LeftVentricle	376	C4BPB	ENSG00000123843.12	1	0.00112481	0.0157473	14	0.0369025	Yes	No
Heart-LeftVentricle	376	CD55	ENSG00000196352.14	1	0.0106161	0.159241	15	0.166427	No	No
Heart-LeftVentricle	376	CR1	ENSG00000203710.10	1	0.0107831	0.183312	17	0.189277	No	No
Heart-LeftVentricle	376	CD46	ENSG00000117335.19	1	0.000359392	0.00575027	16	0.0264725	Yes	No
Heart-LeftVentricle	376	C1orf132	ENSG00000203709.11	1	2.18358e-05	0.000349373	16	0.0157871	Yes	No
Heart-LeftVentricle	376	CD34	ENSG00000174059.16	1	6.29425e-05	0.00100708	16	0.0186993	Yes	No
Heart-LeftVentricle	376	RP11-328D5.4	ENSG00000284237.1	1	0.0127254	0.203607	16	0.208807	No	No
Heart-LeftVentricle	376	PLXNA2	ENSG00000076356.6	1	0.000221989	0.00399581	18	0.0240279	Yes	No
Heart-LeftVentricle	376	LAMB3	ENSG00000196878.14	1	0.000976186	0.0175714	18	0.0389075	Yes	No
Heart-LeftVentricle	376	G0S2	ENSG00000123689.5	1	0.000415892	0.00748606	18	0.0286924	Yes	No
Heart-LeftVentricle	376	HSD11B1	ENSG00000117594.9	1	0.00056287	0.0106945	19	0.0320715	Yes	No
Heart-LeftVentricle	376	TRAF3IP3	ENSG00000009790.14	1	0.000166415	0.00299547	18	0.0226108	Yes	No
Heart-LeftVentricle	376	C1orf74	ENSG00000162757.4	1	0.000398087	0.00716557	18	0.0282475	Yes	No
Heart-LeftVentricle	376	IRF6	ENSG00000117595.10	1	0.000386678	0.0069602	18	0.0280425	Yes	No
Heart-LeftVentricle	376	DIEXF	ENSG00000117597.17	1	0.00194236	0.0349624	18	0.0540624	No	No
Heart-LeftVentricle	376	SERTAD4	ENSG00000082497.11	1	0.00466872	0.084037	18	0.0969685	No	No
Heart-LeftVentricle	376	HHAT	ENSG00000054392.12	1	0.000897321	0.0188437	21	0.0400696	Yes	No
Heart-LeftVentricle	376	RCOR3	ENSG00000117625.13	1	3.77059e-05	0.000716411	19	0.0174729	Yes	No
Heart-LeftVentricle	376	TRAF5	ENSG00000082512.14	1	0.00440281	0.0836533	19	0.0966223	No	No
Heart-LeftVentricle	376	LINC00467	ENSG00000153363.12	1	0.00715934	0.128868	18	0.137901	No	No
Heart-LeftVentricle	376	SLC30A1	ENSG00000170385.9	1	0.00112932	0.0203278	18	0.041346	Yes	No
Heart-LeftVentricle	376	LPGAT1	ENSG00000123684.12	1	5.82002e-05	0.0011058	19	0.0188688	Yes	No
Heart-LeftVentricle	376	INTS7	ENSG00000143493.12	1	0.000444976	0.00845455	19	0.0297222	Yes	No
Heart-LeftVentricle	376	DTL	ENSG00000143476.17	1	4.46656e-05	0.00080398	18	0.017619	Yes	No
Heart-LeftVentricle	376	RP11-15I11.3	ENSG00000226251.5	1	0.000685268	0.0116495	17	0.0331247	Yes	No
Heart-LeftVentricle	376	PPP2R5A	ENSG00000066027.11	1	0.00373798	0.0635456	17	0.0788498	No	No
Heart-LeftVentricle	376	TMEM206	ENSG00000065600.12	1	0.000748824	0.01273	17	0.0339146	Yes	No
Heart-LeftVentricle	376	NENF	ENSG00000117691.9	1	0.00146836	0.0249621	17	0.0452691	Yes	No
Heart-LeftVentricle	376	RP11-61J19.5	ENSG00000260805.2	1	0.00181354	0.0290167	16	0.04884	Yes	No
Heart-LeftVentricle	376	ATF3	ENSG00000162772.16	1	0.000881909	0.0141105	16	0.0353682	Yes	No
Heart-LeftVentricle	376	RP11-338C15.3	ENSG00000237980.1	1	0.000607005	0.00971208	16	0.0309982	Yes	No
Heart-LeftVentricle	376	BATF3	ENSG00000123685.8	1	0.000863944	0.0138231	16	0.0350446	Yes	No
Heart-LeftVentricle	376	NSL1	ENSG00000117697.14	1	6.9113e-05	0.00117492	17	0.0191576	Yes	No
Heart-LeftVentricle	376	TATDN3	ENSG00000203705.10	1	0.0031072	0.0497152	16	0.0666908	No	No
Heart-LeftVentricle	376	FLVCR1-AS1	ENSG00000198468.7	1	0.000875354	0.0140057	16	0.0352802	Yes	No
Heart-LeftVentricle	376	FLVCR1	ENSG00000162769.12	1	0.00160517	0.0256828	16	0.0458617	Yes	No
Heart-LeftVentricle	376	VASH2	ENSG00000143494.15	1	0.000473816	0.00758106	16	0.0287973	Yes	No
Heart-LeftVentricle	376	ANGEL2	ENSG00000174606.13	1	0.000124443	0.0019911	16	0.0209349	Yes	No
Heart-LeftVentricle	376	RPS6KC1	ENSG00000136643.11	1	0.000265514	0.00451374	17	0.0249334	Yes	No
Heart-LeftVentricle	376	PROX1	ENSG00000117707.15	1	1.57714e-05	0.000268113	17	0.015089	Yes	No
Heart-LeftVentricle	376	SMYD2	ENSG00000143499.13	1	0.00031136	0.00560448	18	0.02624	Yes	No
Heart-LeftVentricle	376	PTPN14	ENSG00000152104.11	1	0.00327343	0.0589217	18	0.0747704	No	No
Heart-LeftVentricle	376	CENPF	ENSG00000117724.12	1	9.27706e-05	0.00148433	16	0.0199845	Yes	No
Heart-LeftVentricle	376	KCNK2	ENSG00000082482.13	1	0.000790308	0.0150158	19	0.0361707	Yes	No
Heart-LeftVentricle	376	KCTD3	ENSG00000136636.12	1	0.0128071	0.204913	16	0.210066	No	No
Heart-LeftVentricle	376	USH2A	ENSG00000042781.12	1	0.00240703	0.0601757	25	0.0758856	No	No
Heart-LeftVentricle	376	ESRRG	ENSG00000196482.16	1	0.000664536	0.0172779	26	0.0385688	Yes	No
Heart-LeftVentricle	376	GPATCH2	ENSG00000092978.10	1	0.000933356	0.0214672	23	0.0422298	Yes	No
Heart-LeftVentricle	376	SPATA17	ENSG00000162814.10	1	5.91107e-05	0.00135955	23	0.0195108	Yes	No
Heart-LeftVentricle	376	RRP15	ENSG00000067533.5	1	0.00183419	0.0366838	20	0.0556014	No	No
Heart-LeftVentricle	376	TGFB2	ENSG00000092969.11	1	0.00127212	0.0254425	20	0.0456543	Yes	No
Heart-LeftVentricle	376	LYPLAL1	ENSG00000143353.11	1	0.00589493	0.112004	19	0.122322	No	No
Heart-LeftVentricle	376	RP11-392O17.2	ENSG00000277007.1	1	0.000701488	0.0126268	18	0.0338368	Yes	No
Heart-LeftVentricle	376	RP11-392O17.1	ENSG00000228536.2	1	4.54831e-05	0.000909661	20	0.0183976	Yes	No
Heart-LeftVentricle	376	ZC3H11B	ENSG00000215817.5	1	0.00277564	0.0499615	18	0.0668951	No	No
Heart-LeftVentricle	376	EPRS	ENSG00000136628.17	1	0.0100515	0.180927	18	0.186982	No	No
Heart-LeftVentricle	376	BPNT1	ENSG00000162813.17	1	0.00302713	0.0514612	17	0.0683306	No	No
Heart-LeftVentricle	376	IARS2	ENSG00000067704.9	1	0.001209	0.020553	17	0.041558	Yes	No
Heart-LeftVentricle	376	RAB3GAP2	ENSG00000118873.15	1	0.00183807	0.0330853	18	0.0524323	No	No
Heart-LeftVentricle	376	MARK1	ENSG00000116141.15	1	0.00646545	0.116378	18	0.126417	No	No
Heart-LeftVentricle	376	C1orf115	ENSG00000162817.6	1	0.00443714	0.0754314	17	0.0893433	No	No
Heart-LeftVentricle	376	MARC2	ENSG00000117791.15	1	0.00276063	0.0469307	17	0.0642734	No	No
Heart-LeftVentricle	376	MARC1	ENSG00000186205.12	1	0.000733093	0.0124626	17	0.0337381	Yes	No
Heart-LeftVentricle	376	RP11-295M18.6	ENSG00000272823.1	1	0.000478677	0.00813752	17	0.0292951	Yes	No
Heart-LeftVentricle	376	LINC01352	ENSG00000238078.1	1	0.00047734	0.00811479	17	0.0292653	Yes	No
Heart-LeftVentricle	376	HLX	ENSG00000136630.12	1	0.00117275	0.0199368	17	0.040953	Yes	No
Heart-LeftVentricle	376	DUSP10	ENSG00000143507.17	1	0.00849122	0.144351	17	0.152443	No	No
Heart-LeftVentricle	376	RP11-378J18.9	ENSG00000276997.4	1	0.000251573	0.00452831	18	0.0249334	Yes	No
Heart-LeftVentricle	376	TAF1A	ENSG00000143498.17	1	0.000251503	0.00452705	18	0.0249334	Yes	No
Heart-LeftVentricle	376	MIA3	ENSG00000154305.16	1	0.00232086	0.0417754	18	0.0598875	No	No
Heart-LeftVentricle	376	AIDA	ENSG00000186063.12	1	0.00219781	0.0395606	18	0.0580495	No	No
Heart-LeftVentricle	376	BROX	ENSG00000162819.11	1	0.00201937	0.0363487	18	0.0552554	No	No
Heart-LeftVentricle	376	RP11-452F19.3	ENSG00000228106.5	1	0.00130886	0.0235595	18	0.0440759	Yes	No
Heart-LeftVentricle	376	DISP1	ENSG00000154309.8	1	0.00094767	0.0170581	18	0.0383646	Yes	No
Heart-LeftVentricle	376	TLR5	ENSG00000187554.11	1	0.000377768	0.00679983	18	0.0277805	Yes	No
Heart-LeftVentricle	376	SUSD4	ENSG00000143502.14	1	0.00015689	0.00282402	18	0.0224803	Yes	No
Heart-LeftVentricle	376	CAPN2	ENSG00000162909.17	1	0.00976636	0.166028	17	0.172798	No	No
Heart-LeftVentricle	376	TP53BP2	ENSG00000143514.16	1	0.00306811	0.055226	18	0.0715908	No	No
Heart-LeftVentricle	376	RP11-504P24.9	ENSG00000278467.1	1	0.00846182	0.135389	16	0.143966	No	No
Heart-LeftVentricle	376	FBXO28	ENSG00000143756.11	1	0.00026445	0.00423119	16	0.0244496	Yes	No
Heart-LeftVentricle	376	DEGS1	ENSG00000143753.12	1	0.0076491	0.122386	16	0.131813	No	No
Heart-LeftVentricle	376	NVL	ENSG00000143748.17	1	0.000128307	0.00218121	17	0.0214047	Yes	No
Heart-LeftVentricle	376	CNIH4	ENSG00000143771.11	1	0.00045745	0.00777664	17	0.0290367	Yes	No
Heart-LeftVentricle	376	WDR26	ENSG00000162923.14	1	0.00342407	0.0582092	17	0.0742095	No	No
Heart-LeftVentricle	376	CNIH3	ENSG00000143786.7	1	0.000949875	0.0180476	19	0.0393832	Yes	No
Heart-LeftVentricle	376	LBR	ENSG00000143815.14	1	0.00294085	0.0441128	15	0.0617577	No	No
Heart-LeftVentricle	376	ENAH	ENSG00000154380.17	1	0.0036993	0.0628882	17	0.0782632	No	No
Heart-LeftVentricle	376	SRP9	ENSG00000143742.12	1	0.00187433	0.028115	15	0.04804	Yes	No
Heart-LeftVentricle	376	EPHX1	ENSG00000143819.12	1	0.000157069	0.00235603	15	0.0217624	Yes	No
Heart-LeftVentricle	376	TMEM63A	ENSG00000196187.11	1	0.000194536	0.00291804	15	0.0225645	Yes	No
Heart-LeftVentricle	376	LEFTY1	ENSG00000243709.1	1	0.0027063	0.0405946	15	0.0589214	No	No
Heart-LeftVentricle	376	PYCR2	ENSG00000143811.18	1	0.00718706	0.107806	15	0.118449	No	No
Heart-LeftVentricle	376	LEFTY2	ENSG00000143768.12	1	0.000676791	0.0101519	15	0.0315312	Yes	No
Heart-LeftVentricle	376	SDE2	ENSG00000143751.9	1	0.00425098	0.0637647	15	0.0790682	No	No
Heart-LeftVentricle	376	H3F3A	ENSG00000163041.9	1	0.000130828	0.00209325	16	0.0210336	Yes	No
Heart-LeftVentricle	376	LINC01703	ENSG00000225518.2	1	0.000323131	0.0051701	16	0.0257899	Yes	No
Heart-LeftVentricle	376	ACBD3	ENSG00000182827.8	1	0.000743253	0.0126353	17	0.0338368	Yes	No
Heart-LeftVentricle	376	LIN9	ENSG00000183814.15	1	0.00731351	0.138957	19	0.147323	No	No
Heart-LeftVentricle	376	PARP1	ENSG00000143799.12	1	0.00413802	0.0786224	19	0.0922134	No	No
Heart-LeftVentricle	376	STUM	ENSG00000203685.9	1	0.00450891	0.0901781	20	0.102412	No	No
Heart-LeftVentricle	376	ITPKB	ENSG00000143772.9	1	0.00137591	0.0288942	21	0.0488217	Yes	No
Heart-LeftVentricle	376	PSEN2	ENSG00000143801.16	1	2.3131e-05	0.000439489	19	0.016349	Yes	No
Heart-LeftVentricle	376	COQ8A	ENSG00000163050.16	1	0.00846187	0.169237	20	0.175844	No	No
Heart-LeftVentricle	376	CDC42BPA	ENSG00000143776.18	1	0.00178868	0.0393509	22	0.0578907	No	No
Heart-LeftVentricle	376	ZNF678	ENSG00000181450.17	1	0.000226108	0.00429605	19	0.0245302	Yes	No
Heart-LeftVentricle	376	SNAP47	ENSG00000143740.14	1	0.00549569	0.104418	19	0.115487	No	No
Heart-LeftVentricle	376	JMJD4	ENSG00000081692.12	1	0.00289398	0.0549857	19	0.071405	No	No
Heart-LeftVentricle	376	WNT9A	ENSG00000143816.7	1	0.000941859	0.0178953	19	0.0392654	Yes	No
Heart-LeftVentricle	376	ARF1	ENSG00000143761.15	1	0.00117942	0.022409	19	0.0431023	Yes	No
Heart-LeftVentricle	376	C1orf35	ENSG00000143793.12	1	0.0153328	0.291322	19	0.29392	No	No
Heart-LeftVentricle	376	MRPL55	ENSG00000162910.18	1	0.000264506	0.00502561	19	0.0256013	Yes	No
Heart-LeftVentricle	376	GUK1	ENSG00000143774.16	1	0.0116504	0.221357	19	0.225922	No	No
Heart-LeftVentricle	376	GJC2	ENSG00000198835.3	1	0.000435279	0.0082703	19	0.029491	Yes	No
Heart-LeftVentricle	376	IBA57-AS1	ENSG00000203684.5	1	0.00794257	0.150909	19	0.158654	No	No
Heart-LeftVentricle	376	IBA57	ENSG00000181873.12	1	0.0139432	0.264921	19	0.268119	No	No
Heart-LeftVentricle	376	OBSCN	ENSG00000154358.20	1	0.00692786	0.131629	19	0.140484	No	No
Heart-LeftVentricle	376	TRIM11	ENSG00000154370.15	1	0.000686044	0.0109767	16	0.0323913	Yes	No
Heart-LeftVentricle	376	TRIM17	ENSG00000162931.11	1	0.000444308	0.00710892	16	0.028192	Yes	No
Heart-LeftVentricle	376	HIST3H2A	ENSG00000181218.5	1	0.000695407	0.0111265	16	0.0325232	Yes	No
Heart-LeftVentricle	376	HIST3H2BB	ENSG00000196890.4	1	0.00106906	0.017105	16	0.0384279	Yes	No
Heart-LeftVentricle	376	RNF187	ENSG00000168159.11	1	0.00103333	0.0165333	16	0.0378167	Yes	No
Heart-LeftVentricle	376	RHOU	ENSG00000116574.5	1	0.000392038	0.00588057	15	0.0266927	Yes	No
Heart-LeftVentricle	376	RP5-1061H20.4	ENSG00000177788.5	1	9.812e-05	0.0014718	15	0.0199845	Yes	No
Heart-LeftVentricle	376	RAB4A	ENSG00000168118.11	1	0.00214963	0.034394	16	0.0536522	No	No
Heart-LeftVentricle	376	CCSAP	ENSG00000154429.10	1	0.00211199	0.0337918	16	0.0530892	No	No
Heart-LeftVentricle	376	ACTA1	ENSG00000143632.14	1	0.000984078	0.0157452	16	0.0369025	Yes	No
Heart-LeftVentricle	376	NUP133	ENSG00000069248.11	1	0.00161216	0.0274067	17	0.0473604	Yes	No
Heart-LeftVentricle	376	ABCB10	ENSG00000135776.4	1	0.00079356	0.0134905	17	0.034712	Yes	No
Heart-LeftVentricle	376	TAF5L	ENSG00000135801.9	1	0.000578499	0.010413	18	0.0318309	Yes	No
Heart-LeftVentricle	376	URB2	ENSG00000135763.9	1	0.000210042	0.00378076	18	0.0238065	Yes	No
Heart-LeftVentricle	376	LINC01736	ENSG00000228058.1	1	0.000472497	0.00897744	19	0.03021	Yes	No
Heart-LeftVentricle	376	GALNT2	ENSG00000143641.9	1	0.00203978	0.0428354	21	0.0607185	No	No
Heart-LeftVentricle	376	PGBD5	ENSG00000177614.10	1	0.000943271	0.0188654	20	0.0400866	Yes	No
Heart-LeftVentricle	376	COG2	ENSG00000135775.13	1	0.00528626	0.105725	20	0.116678	No	No
Heart-LeftVentricle	376	AGT	ENSG00000135744.7	1	5.4032e-05	0.00102661	19	0.0187692	Yes	No
Heart-LeftVentricle	376	CAPN9	ENSG00000135773.12	1	0.00450709	0.0856347	19	0.0984438	No	No
Heart-LeftVentricle	376	C1orf198	ENSG00000119280.16	1	0.00268934	0.0537868	20	0.0703432	No	No
Heart-LeftVentricle	376	TTC13	ENSG00000143643.12	1	0.00281378	0.0590895	21	0.0749421	No	No
Heart-LeftVentricle	376	ARV1	ENSG00000173409.13	1	0.000372199	0.00781618	21	0.0290798	Yes	No
Heart-LeftVentricle	376	FAM89A	ENSG00000182118.7	1	0.000567465	0.0119168	21	0.0332925	Yes	No
Heart-LeftVentricle	376	C1orf131	ENSG00000143633.12	1	0.00122506	0.0257262	21	0.0458811	Yes	No
Heart-LeftVentricle	376	GNPAT	ENSG00000116906.11	1	0.00504479	0.105941	21	0.116892	No	No
Heart-LeftVentricle	376	EXOC8	ENSG00000116903.7	1	0.000781641	0.0156328	20	0.0367744	Yes	No
Heart-LeftVentricle	376	SPRTN	ENSG00000010072.15	1	2.12441e-05	0.000446125	21	0.01642	Yes	No
Heart-LeftVentricle	376	EGLN1	ENSG00000135766.8	1	0.000619452	0.0130085	21	0.0342434	Yes	No
Heart-LeftVentricle	376	TSNAX	ENSG00000116918.13	1	0.000228213	0.00456426	20	0.0249692	Yes	No
Heart-LeftVentricle	376	DISC1	ENSG00000162946.21	1	0.000408098	0.00979435	24	0.0311138	Yes	No
Heart-LeftVentricle	376	SIPA1L2	ENSG00000116991.10	1	0.00130857	0.02748	21	0.0474427	Yes	No
Heart-LeftVentricle	376	MAP10	ENSG00000212916.4	1	0.000815429	0.017124	21	0.0384279	Yes	No
Heart-LeftVentricle	376	NTPCR	ENSG00000135778.11	1	0.000715922	0.0157503	22	0.0369025	Yes	No
Heart-LeftVentricle	376	PCNX2	ENSG00000135749.18	1	0.00142645	0.0356612	25	0.0546622	No	No
Heart-LeftVentricle	376	MAP3K21	ENSG00000143674.10	1	0.0006608	0.0145376	22	0.0357302	Yes	No
Heart-LeftVentricle	376	KCNK1	ENSG00000135750.14	1	0.00296314	0.0651891	22	0.0803531	No	No
Heart-LeftVentricle	376	COA6	ENSG00000168275.14	1	0.000209356	0.00439647	21	0.0247753	Yes	No
Heart-LeftVentricle	376	TARBP1	ENSG00000059588.9	1	0.00223505	0.046936	21	0.0642734	No	No
Heart-LeftVentricle	376	LINC01354	ENSG00000231768.1	1	0.000449028	0.00898057	20	0.03021	Yes	No
Heart-LeftVentricle	376	IRF2BP2	ENSG00000168264.10	1	3.48276e-05	0.000731379	21	0.0174729	Yes	No
Heart-LeftVentricle	376	LINC01132	ENSG00000227630.2	1	0.00294279	0.0588558	20	0.0747511	No	No
Heart-LeftVentricle	376	LINC01348	ENSG00000280587.1	1	0.00296398	0.0563157	19	0.0726657	No	No
Heart-LeftVentricle	376	RP4-597N16.4	ENSG00000273416.1	1	0.0018823	0.0357637	19	0.0547572	No	No
Heart-LeftVentricle	376	TOMM20	ENSG00000173726.10	1	0.00136298	0.0258967	19	0.045992	Yes	No
Heart-LeftVentricle	376	RBM34	ENSG00000188739.14	1	0.00113179	0.0215041	19	0.0422561	Yes	No
Heart-LeftVentricle	376	ARID4B	ENSG00000054267.21	1	0.00294699	0.0589398	20	0.0747816	No	No
Heart-LeftVentricle	376	GGPS1	ENSG00000152904.11	1	0.00311683	0.0592198	19	0.0750603	No	No
Heart-LeftVentricle	376	TBCE	ENSG00000116957.12	1	7.40071e-05	0.00148014	20	0.0199845	Yes	No
Heart-LeftVentricle	376	B3GALNT2	ENSG00000162885.12	1	8.72578e-05	0.00174516	20	0.0204047	Yes	No
Heart-LeftVentricle	376	LYST	ENSG00000143669.13	1	0.000125032	0.00287573	23	0.0225214	Yes	No
Heart-LeftVentricle	376	NID1	ENSG00000116962.14	1	0.00107093	0.0235606	22	0.0440759	Yes	No
Heart-LeftVentricle	376	GPR137B	ENSG00000077585.13	1	0.000823017	0.0181064	22	0.0394238	Yes	No
Heart-LeftVentricle	376	ERO1B	ENSG00000086619.13	1	0.00117244	0.0257937	22	0.0459229	Yes	No
Heart-LeftVentricle	376	EDARADD	ENSG00000186197.13	1	0.000373576	0.00859225	23	0.0298331	Yes	No
Heart-LeftVentricle	376	LGALS8	ENSG00000116977.18	1	0.000405967	0.00893127	22	0.0301943	Yes	No
Heart-LeftVentricle	376	HEATR1	ENSG00000119285.10	1	0.00580966	0.133622	23	0.142311	No	No
Heart-LeftVentricle	376	ACTN2	ENSG00000077522.12	1	1.45229e-05	0.000334027	23	0.0155528	Yes	No
Heart-LeftVentricle	376	MTR	ENSG00000116984.12	1	0.000893941	0.0214546	24	0.0422284	Yes	No
Heart-LeftVentricle	376	MT1HL1	ENSG00000244020.2	1	0.00550276	0.126564	23	0.135749	No	No
Heart-LeftVentricle	376	RYR2	ENSG00000198626.15	1	0.001797	0.057504	32	0.0736063	No	No
Heart-LeftVentricle	376	LINC01139	ENSG00000215808.2	1	0.000443235	0.00975118	22	0.031067	Yes	No
Heart-LeftVentricle	376	FH	ENSG00000091483.6	1	0.0002929	0.00673669	23	0.0277296	Yes	No
Heart-LeftVentricle	376	OPN3	ENSG00000054277.13	1	0.000163885	0.00409712	25	0.0242511	Yes	No
Heart-LeftVentricle	376	CHML	ENSG00000203668.2	1	0.000467742	0.0112258	24	0.0326118	Yes	No
Heart-LeftVentricle	376	MAP1LC3C	ENSG00000197769.5	1	0.000900091	0.0225023	25	0.043182	Yes	No
Heart-LeftVentricle	376	LINC01347	ENSG00000214837.8	1	0.0138737	0.249726	18	0.253454	No	No
Heart-LeftVentricle	376	CEP170	ENSG00000143702.15	1	0.000703977	0.0133756	19	0.0345778	Yes	No
Heart-LeftVentricle	376	SDCCAG8	ENSG00000054282.15	1	0.000211476	0.00422952	20	0.0244496	Yes	No
Heart-LeftVentricle	376	AKT3	ENSG00000117020.16	1	0.00128375	0.0256751	20	0.045853	Yes	No
Heart-LeftVentricle	376	ZBTB18	ENSG00000179456.10	1	0.00171313	0.0256969	15	0.0458748	Yes	No
Heart-LeftVentricle	376	ADSS	ENSG00000035687.9	1	0.00163484	0.0294271	18	0.0492797	Yes	No
Heart-LeftVentricle	376	C1orf101	ENSG00000179397.17	1	3.02183e-05	0.000604366	20	0.0173354	Yes	No
Heart-LeftVentricle	376	DESI2	ENSG00000121644.18	1	0.00159114	0.0318227	20	0.0513671	No	No
Heart-LeftVentricle	376	COX20	ENSG00000203667.9	1	6.29072e-06	0.000132105	21	0.0138543	Yes	No
Heart-LeftVentricle	376	HNRNPU	ENSG00000153187.18	1	0.000405969	0.00852535	21	0.0297851	Yes	No
Heart-LeftVentricle	376	RP11-11N7.4	ENSG00000273175.1	1	1.95577e-05	0.000410711	21	0.0162352	Yes	No
Heart-LeftVentricle	376	EFCAB2	ENSG00000203666.12	1	0.00118638	0.0284732	24	0.0484187	Yes	No
Heart-LeftVentricle	376	KIF26B	ENSG00000162849.15	1	0.000704811	0.0211443	30	0.0419708	Yes	No
Heart-LeftVentricle	376	SMYD3	ENSG00000185420.18	1	1.52708e-05	0.000519206	34	0.0171465	Yes	No
Heart-LeftVentricle	376	TFB2M	ENSG00000162851.7	1	0.00219839	0.0593565	27	0.0751571	No	No
Heart-LeftVentricle	376	CNST	ENSG00000162852.13	1	0.000978486	0.0264191	27	0.0464487	Yes	No
Heart-LeftVentricle	376	RP11-439E19.9	ENSG00000260698.1	1	0.00100394	0.0261024	26	0.046193	Yes	No
Heart-LeftVentricle	376	SCCPDH	ENSG00000143653.9	1	4.02372e-05	0.00108641	27	0.0188688	Yes	No
Heart-LeftVentricle	376	AHCTF1	ENSG00000153207.14	1	0.0059974	0.167927	28	0.174569	No	No
Heart-LeftVentricle	376	ZNF670	ENSG00000277462.1	1	0.000123082	0.00332323	27	0.0230912	Yes	No
Heart-LeftVentricle	376	ZNF669	ENSG00000188295.14	1	0.000574541	0.0149381	26	0.0361165	Yes	No
Heart-LeftVentricle	376	C1orf229	ENSG00000221953.5	1	0.00336593	0.0875142	26	0.100145	No	No
Heart-LeftVentricle	376	ZNF124	ENSG00000196418.12	1	0.000307534	0.00799588	26	0.0291002	Yes	No
Heart-LeftVentricle	376	RP11-488L18.10	ENSG00000259865.1	1	0.000587962	0.014699	25	0.0358451	Yes	No
Heart-LeftVentricle	376	ZNF496	ENSG00000162714.12	1	0.00459455	0.114864	25	0.125024	No	No
Heart-LeftVentricle	376	NLRP3	ENSG00000162711.16	1	0.00130011	0.0338027	26	0.0530961	No	No
Heart-LeftVentricle	376	TRIM58	ENSG00000162722.8	1	0.000846344	0.0203123	24	0.0413346	Yes	No
Heart-LeftVentricle	376	SH3BP5L	ENSG00000175137.10	1	0.0069735	0.083682	12	0.0966486	No	No
Heart-LeftVentricle	376	ZNF672	ENSG00000171161.12	1	0.00824599	0.0907059	11	0.102881	No	No
Heart-LeftVentricle	376	ZNF692	ENSG00000171163.15	1	0.00093358	0.0102694	11	0.0316705	Yes	No
Heart-LeftVentricle	376	PGBD2	ENSG00000185220.11	1	0.00835183	0.0835183	10	0.0965215	No	No
Heart-LeftVentricle	376	FAM110C	ENSG00000184731.5	2	0.0070838	0.0920894	13	0.104119	No	No
Heart-LeftVentricle	376	SH3YL1	ENSG00000035115.21	2	0.000255684	0.00434664	17	0.0246689	Yes	No
Heart-LeftVentricle	376	ACP1	ENSG00000143727.15	2	8.86508e-05	0.00150706	17	0.0200115	Yes	No
Heart-LeftVentricle	376	ALKAL2	ENSG00000189292.15	2	0.000152118	0.002586	17	0.0221958	Yes	No
Heart-LeftVentricle	376	TMEM18	ENSG00000151353.14	2	0.00355601	0.0782321	22	0.0918478	No	No
Heart-LeftVentricle	376	SNTG2	ENSG00000172554.11	2	0.000114159	0.00319646	28	0.0228389	Yes	No
Heart-LeftVentricle	376	TPO	ENSG00000115705.20	2	0.00356784	0.0998994	28	0.111204	No	No
Heart-LeftVentricle	376	AC141930.3	ENSG00000283766.1	2	0.000134213	0.00348955	26	0.0233087	Yes	No
Heart-LeftVentricle	376	PXDN	ENSG00000130508.10	2	0.0151625	0.42455	28	0.425734	No	No
Heart-LeftVentricle	376	TSSC1	ENSG00000032389.12	2	0.000142354	0.0037012	26	0.0236739	Yes	No
Heart-LeftVentricle	376	TRAPPC12	ENSG00000171853.15	2	0.000116741	0.00291852	25	0.0225645	Yes	No
Heart-LeftVentricle	376	RP11-1293J14.1	ENSG00000271868.1	2	0.0024768	0.0594433	24	0.0752434	No	No
Heart-LeftVentricle	376	ADI1	ENSG00000182551.13	2	0.000196387	0.00471328	24	0.0251253	Yes	No
Heart-LeftVentricle	376	AC108488.4	ENSG00000242282.6	2	0.000793881	0.0190531	24	0.0401454	Yes	No
Heart-LeftVentricle	376	RNASEH1	ENSG00000171865.9	2	0.000808383	0.0194012	24	0.0404644	Yes	No
Heart-LeftVentricle	376	RPS7	ENSG00000171863.12	2	5.96129e-05	0.00143071	24	0.0199165	Yes	No
Heart-LeftVentricle	376	COLEC11	ENSG00000118004.17	2	0.000749333	0.0187333	25	0.0399389	Yes	No
Heart-LeftVentricle	376	SOX11	ENSG00000176887.6	2	0.00298927	0.0687532	23	0.0833568	No	No
Heart-LeftVentricle	376	LINC00487	ENSG00000205837.7	2	0.000718056	0.0157972	22	0.0369622	Yes	No
Heart-LeftVentricle	376	CMPK2	ENSG00000134326.11	2	0.00146253	0.0307132	21	0.0503575	No	No
Heart-LeftVentricle	376	RSAD2	ENSG00000134321.11	2	0.000272431	0.00572105	21	0.0264282	Yes	No
Heart-LeftVentricle	376	RP11-439M11.1	ENSG00000271947.1	2	0.00899453	0.188885	21	0.194635	No	No
Heart-LeftVentricle	376	RNF144A	ENSG00000151692.14	2	0.000156254	0.00343759	22	0.0232304	Yes	No
Heart-LeftVentricle	376	ID2	ENSG00000115738.9	2	0.00593289	0.0949263	16	0.106718	No	No
Heart-LeftVentricle	376	KIDINS220	ENSG00000134313.15	2	0.000863412	0.014678	17	0.0358405	Yes	No
Heart-LeftVentricle	376	MBOAT2	ENSG00000143797.11	2	0.000413601	0.00785841	19	0.0290798	Yes	No
Heart-LeftVentricle	376	ASAP2	ENSG00000151693.9	2	0.00346175	0.0761585	22	0.0899634	No	No
Heart-LeftVentricle	376	ITGB1BP1	ENSG00000119185.12	2	2.51796e-05	0.000528771	21	0.0171819	Yes	No
Heart-LeftVentricle	376	CPSF3	ENSG00000119203.13	2	0.000356214	0.00748049	21	0.0286924	Yes	No
Heart-LeftVentricle	376	IAH1	ENSG00000134330.18	2	7.22368e-05	0.00151697	21	0.0200115	Yes	No
Heart-LeftVentricle	376	ADAM17	ENSG00000151694.12	2	0.00323103	0.0678517	21	0.0825608	No	No
Heart-LeftVentricle	376	RP11-214N9.1	ENSG00000271855.1	2	0.0063796	0.133972	21	0.142608	No	No
Heart-LeftVentricle	376	YWHAQ	ENSG00000134308.13	2	0.000305664	0.00672462	22	0.0277296	Yes	No
Heart-LeftVentricle	376	RP11-521D12.5	ENSG00000243491.1	2	0.00968171	0.212998	22	0.217858	No	No
Heart-LeftVentricle	376	TAF1B	ENSG00000115750.16	2	4.24515e-06	0.000106129	25	0.0134703	Yes	No
Heart-LeftVentricle	376	RP11-95D17.1	ENSG00000269973.1	2	0.000707269	0.0169745	24	0.0382563	Yes	No
Heart-LeftVentricle	376	GRHL1	ENSG00000134317.17	2	0.00026148	0.006537	25	0.0274402	Yes	No
Heart-LeftVentricle	376	RP11-254F7.2	ENSG00000260077.1	2	0.000967299	0.0241825	25	0.0446549	Yes	No
Heart-LeftVentricle	376	KLF11	ENSG00000172059.10	2	3.42691e-06	8.56727e-05	25	0.0129566	Yes	No
Heart-LeftVentricle	376	CYS1	ENSG00000205795.4	2	0.000107255	0.00278862	26	0.0224722	Yes	No
Heart-LeftVentricle	376	RRM2	ENSG00000171848.13	2	0.00031451	0.00817725	26	0.0293728	Yes	No
Heart-LeftVentricle	376	HPCAL1	ENSG00000115756.12	2	0.000545794	0.0141906	26	0.0353928	Yes	No
Heart-LeftVentricle	376	ODC1	ENSG00000115758.12	2	0.000787519	0.0204755	26	0.041498	Yes	No
Heart-LeftVentricle	376	RP11-320M2.1	ENSG00000257135.5	2	0.00218836	0.0568974	26	0.0730947	No	No
Heart-LeftVentricle	376	NOL10	ENSG00000115761.15	2	0.00553734	0.149508	27	0.157376	No	No
Heart-LeftVentricle	376	RN7SL832P	ENSG00000243819.4	2	0.00278575	0.0724296	26	0.0866561	No	No
Heart-LeftVentricle	376	ATP6V1C2	ENSG00000143882.10	2	0.00038396	0.00998297	26	0.031285	Yes	No
Heart-LeftVentricle	376	RP11-791G15.2	ENSG00000272275.1	2	0.000947445	0.0236861	25	0.0441628	Yes	No
Heart-LeftVentricle	376	PDIA6	ENSG00000143870.12	2	5.73928e-05	0.00143482	25	0.0199165	Yes	No
Heart-LeftVentricle	376	LINC01954	ENSG00000271952.1	2	0.000217941	0.00523059	24	0.025908	Yes	No
Heart-LeftVentricle	376	KCNF1	ENSG00000162975.4	2	0.00115079	0.0276189	24	0.0475521	Yes	No
Heart-LeftVentricle	376	PQLC3	ENSG00000162976.12	2	0.00257768	0.0618642	24	0.0773578	No	No
Heart-LeftVentricle	376	ROCK2	ENSG00000134318.13	2	0.000122124	0.00317523	26	0.0228389	Yes	No
Heart-LeftVentricle	376	E2F6	ENSG00000169016.16	2	0.000184341	0.00423984	23	0.0244496	Yes	No
Heart-LeftVentricle	376	GREB1	ENSG00000196208.13	2	0.00158381	0.0380115	24	0.0567072	No	No
Heart-LeftVentricle	376	LPIN1	ENSG00000134324.11	2	0.00301906	0.0694385	23	0.0839659	No	No
Heart-LeftVentricle	376	RP11-333O1.1	ENSG00000261117.1	2	0.00281864	0.06201	22	0.0774742	No	No
Heart-LeftVentricle	376	TRIB2	ENSG00000071575.11	2	0.000903426	0.0198754	22	0.0408974	Yes	No
Heart-LeftVentricle	376	FAM84A	ENSG00000162981.13	2	0.000783798	0.0148922	19	0.036079	Yes	No
Heart-LeftVentricle	376	NBAS	ENSG00000151779.12	2	0.00218435	0.05024	23	0.0671943	No	No
Heart-LeftVentricle	376	DDX1	ENSG00000079785.14	2	0.000266409	0.00532818	20	0.0260083	Yes	No
Heart-LeftVentricle	376	MYCN	ENSG00000134323.11	2	0.00127122	0.0241532	19	0.0446275	Yes	No
Heart-LeftVentricle	376	FAM49A	ENSG00000197872.11	2	0.000611225	0.0116133	19	0.0331089	Yes	No
Heart-LeftVentricle	376	RAD51AP2	ENSG00000214842.5	2	0.000690865	0.0131264	19	0.0343206	Yes	No
Heart-LeftVentricle	376	VSNL1	ENSG00000163032.11	2	0.000764665	0.0152933	20	0.0364782	Yes	No
Heart-LeftVentricle	376	SMC6	ENSG00000163029.15	2	0.00977844	0.195569	20	0.201125	No	No
Heart-LeftVentricle	376	GEN1	ENSG00000178295.14	2	0.00039993	0.0079986	20	0.0291002	Yes	No
Heart-LeftVentricle	376	KCNS3	ENSG00000170745.11	2	0.000409727	0.00942372	23	0.0306583	Yes	No
Heart-LeftVentricle	376	RP11-111J6.2	ENSG00000260331.1	2	0.00339148	0.0678297	20	0.0825402	No	No
Heart-LeftVentricle	376	RDH14	ENSG00000240857.1	2	0.00370723	0.0778519	21	0.0915219	No	No
Heart-LeftVentricle	376	NT5C1B	ENSG00000185013.16	2	0.00493394	0.103613	21	0.114753	No	No
Heart-LeftVentricle	376	LINC01376	ENSG00000236204.5	2	0.00134465	0.0336163	25	0.0528956	No	No
Heart-LeftVentricle	376	OSR1	ENSG00000143867.6	2	0.000757152	0.0159002	21	0.0370905	Yes	No
Heart-LeftVentricle	376	LINC00954	ENSG00000228784.7	2	0.00102678	0.0215624	21	0.0422973	Yes	No
Heart-LeftVentricle	376	TTC32	ENSG00000183891.5	2	0.000425128	0.00892769	21	0.0301943	Yes	No
Heart-LeftVentricle	376	WDR35	ENSG00000118965.14	2	0.000139353	0.0029264	21	0.0225944	Yes	No
Heart-LeftVentricle	376	MATN3	ENSG00000132031.12	2	0.00323267	0.0678861	21	0.0825961	No	No
Heart-LeftVentricle	376	LAPTM4A	ENSG00000068697.6	2	0.000167128	0.00350969	21	0.0233404	Yes	No
Heart-LeftVentricle	376	SDC1	ENSG00000115884.10	2	0.000440943	0.0092598	21	0.0305158	Yes	No
Heart-LeftVentricle	376	PUM2	ENSG00000055917.15	2	0.00347101	0.0763621	22	0.0901636	No	No
Heart-LeftVentricle	376	RHOB	ENSG00000143878.9	2	0.000572505	0.0120226	21	0.0333618	Yes	No
Heart-LeftVentricle	376	HS1BP3	ENSG00000118960.12	2	0.000623703	0.0124741	20	0.0337381	Yes	No
Heart-LeftVentricle	376	RP11-130L8.2	ENSG00000269976.1	2	0.000688695	0.0130852	19	0.034292	Yes	No
Heart-LeftVentricle	376	GDF7	ENSG00000143869.6	2	0.000650496	0.0117089	18	0.03314	Yes	No
Heart-LeftVentricle	376	LDAH	ENSG00000118961.14	2	0.000724271	0.0137611	19	0.034969	Yes	No
Heart-LeftVentricle	376	APOB	ENSG00000084674.14	2	0.00258341	0.0413346	16	0.0595224	No	No
Heart-LeftVentricle	376	KLHL29	ENSG00000119771.14	2	0.00173308	0.0329286	19	0.0522589	No	No
Heart-LeftVentricle	376	RP11-557N21.1	ENSG00000283031.1	2	0.0075774	0.128816	17	0.137854	No	No
Heart-LeftVentricle	376	ATAD2B	ENSG00000119778.14	2	0.00224422	0.0426401	19	0.0606223	No	No
Heart-LeftVentricle	376	UBXN2A	ENSG00000173960.13	2	0.000587547	0.0105759	18	0.0319485	Yes	No
Heart-LeftVentricle	376	WDCP	ENSG00000163026.11	2	0.00581604	0.0988727	17	0.110266	No	No
Heart-LeftVentricle	376	FKBP1B	ENSG00000119782.13	2	5.72262e-05	0.000972845	17	0.0184121	Yes	No
Heart-LeftVentricle	376	SF3B6	ENSG00000115128.6	2	0.000199323	0.00338849	17	0.0231508	Yes	No
Heart-LeftVentricle	376	FAM228B	ENSG00000219626.8	2	0.00040719	0.00732941	18	0.0285713	Yes	No
Heart-LeftVentricle	376	TP53I3	ENSG00000115129.13	2	0.000493471	0.00838901	17	0.0296355	Yes	No
Heart-LeftVentricle	376	PFN4	ENSG00000176732.6	2	0.000725745	0.0123377	17	0.0335978	Yes	No
Heart-LeftVentricle	376	FAM228A	ENSG00000186453.12	2	0.000854049	0.0145188	17	0.0357166	Yes	No
Heart-LeftVentricle	376	ITSN2	ENSG00000198399.14	2	0.000592184	0.0106593	18	0.0320394	Yes	No
Heart-LeftVentricle	376	NCOA1	ENSG00000084676.15	2	0.00344121	0.0585005	17	0.0744414	No	No
Heart-LeftVentricle	376	PTRHD1	ENSG00000184924.5	2	0.000543028	0.0076024	14	0.0288353	Yes	No
Heart-LeftVentricle	376	CENPO	ENSG00000138092.10	2	0.000238485	0.00333879	14	0.0231158	Yes	No
Heart-LeftVentricle	376	ADCY3	ENSG00000138031.14	2	0.00366979	0.0550468	15	0.0714385	No	No
Heart-LeftVentricle	376	DNAJC27	ENSG00000115137.11	2	0.00268123	0.0375372	14	0.0562537	No	No
Heart-LeftVentricle	376	EFR3B	ENSG00000084710.13	2	0.00212165	0.0297031	14	0.0495471	Yes	No
Heart-LeftVentricle	376	POMC	ENSG00000115138.10	2	0.00122665	0.0159465	13	0.0371482	Yes	No
Heart-LeftVentricle	376	DNMT3A	ENSG00000119772.16	2	0.00821942	0.106852	13	0.117625	No	No
Heart-LeftVentricle	376	AC012074.2	ENSG00000235072.2	2	0.00187971	0.0244362	13	0.044866	Yes	No
Heart-LeftVentricle	376	DTNB	ENSG00000138101.18	2	0.00255596	0.0383395	15	0.0570124	No	No
Heart-LeftVentricle	376	ASXL2	ENSG00000143970.16	2	0.00353449	0.0530174	15	0.0696822	No	No
Heart-LeftVentricle	376	KIF3C	ENSG00000084731.14	2	0.00178367	0.0249714	14	0.0452809	Yes	No
Heart-LeftVentricle	376	RAB10	ENSG00000084733.10	2	0.00224841	0.0292294	13	0.0490806	Yes	No
Heart-LeftVentricle	376	GAREM2	ENSG00000157833.12	2	0.00191815	0.024936	13	0.0452553	Yes	No
Heart-LeftVentricle	376	HADHA	ENSG00000084754.10	2	0.0030341	0.0394433	13	0.0579772	No	No
Heart-LeftVentricle	376	HADHB	ENSG00000138029.13	2	0.00145535	0.0189195	13	0.0400938	Yes	No
Heart-LeftVentricle	376	SELENOI	ENSG00000138018.17	2	0.00818552	0.106412	13	0.117243	No	No
Heart-LeftVentricle	376	C2orf70	ENSG00000173557.14	2	6.5912e-05	0.000790944	12	0.0175846	Yes	No
Heart-LeftVentricle	376	KCNK3	ENSG00000171303.6	2	0.00283246	0.0339895	12	0.0532808	No	No
Heart-LeftVentricle	376	SLC35F6	ENSG00000213699.8	2	0.000630039	0.00756046	12	0.0287973	Yes	No
Heart-LeftVentricle	376	CENPA	ENSG00000115163.14	2	0.00125239	0.0150287	12	0.0361707	Yes	No
Heart-LeftVentricle	376	MAPRE3	ENSG00000084764.10	2	0.00134057	0.0147462	11	0.0359049	Yes	No
Heart-LeftVentricle	376	TMEM214	ENSG00000119777.18	2	0.000377394	0.00415133	11	0.0243163	Yes	No
Heart-LeftVentricle	376	AGBL5	ENSG00000084693.15	2	0.000679307	0.00747238	11	0.0286881	Yes	No
Heart-LeftVentricle	376	OST4	ENSG00000228474.5	2	6.34146e-05	0.000697561	11	0.0174499	Yes	No
Heart-LeftVentricle	376	EMILIN1	ENSG00000138080.13	2	1.83669e-05	0.000202035	11	0.014229	Yes	No
Heart-LeftVentricle	376	KHK	ENSG00000138030.12	2	0.0096254	0.105879	11	0.116832	No	No
Heart-LeftVentricle	376	CGREF1	ENSG00000138028.15	2	0.00214102	0.0235512	11	0.0440759	Yes	No
Heart-LeftVentricle	376	ABHD1	ENSG00000143994.13	2	0.00241382	0.026552	11	0.0465761	Yes	No
Heart-LeftVentricle	376	PREB	ENSG00000138073.13	2	0.00974244	0.107167	11	0.117896	No	No
Heart-LeftVentricle	376	SLC5A6	ENSG00000138074.14	2	0.00228881	0.0274657	12	0.0474283	Yes	No
Heart-LeftVentricle	376	ATRAID	ENSG00000138085.16	2	0.000121481	0.00145778	12	0.0199809	Yes	No
Heart-LeftVentricle	376	CAD	ENSG00000084774.13	2	0.000258727	0.00310472	12	0.0227731	Yes	No
Heart-LeftVentricle	376	SLC30A3	ENSG00000115194.10	2	0.00121529	0.0145835	12	0.0357839	Yes	No
Heart-LeftVentricle	376	DNAJC5G	ENSG00000163793.12	2	0.0114576	0.137492	12	0.145923	No	No
Heart-LeftVentricle	376	TRIM54	ENSG00000138100.13	2	9.76497e-06	0.00011718	12	0.0138385	Yes	No
Heart-LeftVentricle	376	UCN	ENSG00000163794.6	2	0.00364328	0.0437194	12	0.0614855	No	No
Heart-LeftVentricle	376	MPV17	ENSG00000115204.14	2	0.00306433	0.036772	12	0.0556429	No	No
Heart-LeftVentricle	376	GTF3C2	ENSG00000115207.13	2	0.00755008	0.0906009	12	0.102812	No	No
Heart-LeftVentricle	376	EIF2B4	ENSG00000115211.15	2	0.000423308	0.0050797	12	0.025653	Yes	No
Heart-LeftVentricle	376	SNX17	ENSG00000115234.10	2	0.00056958	0.00683497	12	0.0278277	Yes	No
Heart-LeftVentricle	376	ZNF513	ENSG00000163795.13	2	0.000218738	0.00262486	12	0.0222318	Yes	No
Heart-LeftVentricle	376	PPM1G	ENSG00000115241.10	2	0.000357414	0.00428897	12	0.0245149	Yes	No
Heart-LeftVentricle	376	NRBP1	ENSG00000115216.13	2	0.000823858	0.00988629	12	0.0312057	Yes	No
Heart-LeftVentricle	376	KRTCAP3	ENSG00000157992.12	2	0.0104048	0.124858	12	0.134133	No	No
Heart-LeftVentricle	376	IFT172	ENSG00000138002.14	2	0.00477292	0.0620479	13	0.0775096	No	No
Heart-LeftVentricle	376	FNDC4	ENSG00000115226.9	2	0.0171847	0.206217	12	0.211283	No	No
Heart-LeftVentricle	376	GCKR	ENSG00000084734.8	2	0.00675607	0.0878289	13	0.100416	No	No
Heart-LeftVentricle	376	C2orf16	ENSG00000221843.4	2	0.000826822	0.0107487	13	0.0321507	Yes	No
Heart-LeftVentricle	376	ZNF512	ENSG00000243943.9	2	7.18561e-05	0.000934129	13	0.0184119	Yes	No
Heart-LeftVentricle	376	CCDC121	ENSG00000176714.9	2	0.00204853	0.0266309	13	0.0466488	Yes	No
Heart-LeftVentricle	376	GPN1	ENSG00000198522.13	2	0.00118313	0.0153807	13	0.0365689	Yes	No
Heart-LeftVentricle	376	SUPT7L	ENSG00000119760.15	2	0.0009168	0.0119184	13	0.0332925	Yes	No
Heart-LeftVentricle	376	SLC4A1AP	ENSG00000163798.13	2	0.00394785	0.051322	13	0.068213	No	No
Heart-LeftVentricle	376	LINC01460	ENSG00000205334.2	2	0.0101861	0.132419	13	0.141215	No	No
Heart-LeftVentricle	376	MRPL33	ENSG00000243147.7	2	0.00931609	0.121109	13	0.130705	No	No
Heart-LeftVentricle	376	RBKS	ENSG00000171174.13	2	0.00048466	0.00678524	14	0.0277701	Yes	No
Heart-LeftVentricle	376	BRE	ENSG00000158019.20	2	0.000348171	0.00626707	18	0.0272691	Yes	No
Heart-LeftVentricle	376	FOSL2	ENSG00000075426.11	2	0.00285996	0.0457593	16	0.063186	No	No
Heart-LeftVentricle	376	RP11-373D23.3	ENSG00000270210.1	2	0.000131064	0.00209702	16	0.0210336	Yes	No
Heart-LeftVentricle	376	PLB1	ENSG00000163803.12	2	0.00172498	0.0327746	19	0.0521544	No	No
Heart-LeftVentricle	376	PPP1CB	ENSG00000213639.9	2	0.00155354	0.0295172	19	0.049363	Yes	No
Heart-LeftVentricle	376	SPDYA	ENSG00000163806.15	2	0.00184169	0.0349922	19	0.054078	No	No
Heart-LeftVentricle	376	TRMT61B	ENSG00000171103.10	2	0.000980842	0.018636	19	0.0398794	Yes	No
Heart-LeftVentricle	376	WDR43	ENSG00000163811.11	2	0.00135537	0.0271073	20	0.0470958	Yes	No
Heart-LeftVentricle	376	TOGARAM2	ENSG00000189350.12	2	0.000766209	0.0153242	20	0.0364992	Yes	No
Heart-LeftVentricle	376	C2orf71	ENSG00000179270.6	2	0.00571224	0.114245	20	0.12444	No	No
Heart-LeftVentricle	376	CLIP4	ENSG00000115295.19	2	0.000518047	0.010879	21	0.0322813	Yes	No
Heart-LeftVentricle	376	YPEL5	ENSG00000119801.12	2	0.00162871	0.034203	21	0.053517	No	No
Heart-LeftVentricle	376	LBH	ENSG00000213626.11	2	0.00205909	0.0473591	23	0.0645904	No	No
Heart-LeftVentricle	376	LINC01936	ENSG00000235997.2	2	0.000514195	0.0113123	22	0.0326887	Yes	No
Heart-LeftVentricle	376	LCLAT1	ENSG00000172954.13	2	0.00260015	0.0572033	22	0.073353	No	No
Heart-LeftVentricle	376	GALNT14	ENSG00000158089.14	2	0.000252624	0.00505247	20	0.0256218	Yes	No
Heart-LeftVentricle	376	CAPN14	ENSG00000214711.9	2	0.0119219	0.226517	19	0.230825	No	No
Heart-LeftVentricle	376	EHD3	ENSG00000013016.15	2	3.42573e-05	0.000616631	18	0.0173354	Yes	No
Heart-LeftVentricle	376	MEMO1	ENSG00000162959.13	2	0.00169239	0.0270782	16	0.0470907	Yes	No
Heart-LeftVentricle	376	DPY30	ENSG00000162961.13	2	0.00505577	0.0758366	15	0.0897021	No	No
Heart-LeftVentricle	376	SPAST	ENSG00000021574.11	2	0.00217717	0.0348348	16	0.0539577	No	No
Heart-LeftVentricle	376	RP11-563N4.1	ENSG00000272716.1	2	0.0107883	0.161824	15	0.168846	No	No
Heart-LeftVentricle	376	SLC30A6	ENSG00000152683.14	2	0.0019618	0.0313888	16	0.050936	No	No
Heart-LeftVentricle	376	NLRC4	ENSG00000091106.18	2	0.00166213	0.0249319	15	0.0452553	Yes	No
Heart-LeftVentricle	376	YIPF4	ENSG00000119820.10	2	0.00206487	0.0309731	15	0.0505852	No	No
Heart-LeftVentricle	376	BIRC6	ENSG00000115760.13	2	7.0804e-05	0.00120367	17	0.0192809	Yes	No
Heart-LeftVentricle	376	TTC27	ENSG00000018699.11	2	8.24363e-05	0.00148385	18	0.0199845	Yes	No
Heart-LeftVentricle	376	LTBP1	ENSG00000049323.15	2	2.18626e-06	5.68428e-05	26	0.0113559	Yes	No
Heart-LeftVentricle	376	RASGRP3	ENSG00000152689.17	2	0.0012209	0.0293015	24	0.0491405	Yes	No
Heart-LeftVentricle	376	FAM98A	ENSG00000119812.18	2	3.13378e-05	0.000752107	24	0.0175334	Yes	No
Heart-LeftVentricle	376	RP11-490M8.1	ENSG00000260025.1	2	0.000293628	0.00675344	23	0.0277296	Yes	No
Heart-LeftVentricle	376	CRIM1	ENSG00000150938.9	2	3.16613e-05	0.000791533	25	0.0175846	Yes	No
Heart-LeftVentricle	376	FEZ2	ENSG00000171055.14	2	5.42244e-06	0.000130139	24	0.0138543	Yes	No
Heart-LeftVentricle	376	VIT	ENSG00000205221.12	2	0.000538202	0.0123787	23	0.0336036	Yes	No
Heart-LeftVentricle	376	STRN	ENSG00000115808.11	2	0.00010256	0.00235887	23	0.0217624	Yes	No
Heart-LeftVentricle	376	HEATR5B	ENSG00000008869.11	2	0.000299932	0.0065985	22	0.027533	Yes	No
Heart-LeftVentricle	376	GPATCH11	ENSG00000152133.14	2	0.000920226	0.0193247	21	0.0404245	Yes	No
Heart-LeftVentricle	376	EIF2AK2	ENSG00000055332.16	2	0.000451936	0.00949066	21	0.0307217	Yes	No
Heart-LeftVentricle	376	CEBPZOS	ENSG00000218739.9	2	0.00110321	0.0231674	21	0.0437858	Yes	No
Heart-LeftVentricle	376	CEBPZ	ENSG00000115816.14	2	7.54088e-05	0.00158358	21	0.0201473	Yes	No
Heart-LeftVentricle	376	NDUFAF7	ENSG00000003509.15	2	0.000366509	0.00769669	21	0.0289282	Yes	No
Heart-LeftVentricle	376	PRKD3	ENSG00000115825.9	2	0.000110533	0.00243173	22	0.0219682	Yes	No
Heart-LeftVentricle	376	QPCT	ENSG00000115828.15	2	0.000351229	0.00737581	21	0.0286153	Yes	No
Heart-LeftVentricle	376	CDC42EP3	ENSG00000163171.7	2	0.000334485	0.00735867	22	0.0286153	Yes	No
Heart-LeftVentricle	376	RMDN2	ENSG00000115841.19	2	0.000360011	0.00756022	21	0.0287973	Yes	No
Heart-LeftVentricle	376	CYP1B1	ENSG00000138061.11	2	0.00283627	0.0567254	20	0.0729732	No	No
Heart-LeftVentricle	376	ATL2	ENSG00000119787.13	2	0.000261011	0.00495922	19	0.0255472	Yes	No
Heart-LeftVentricle	376	HNRNPLL	ENSG00000143889.15	2	0.000478052	0.00812689	17	0.0292846	Yes	No
Heart-LeftVentricle	376	GALM	ENSG00000143891.16	2	0.000380981	0.00647668	17	0.0273699	Yes	No
Heart-LeftVentricle	376	SRSF7	ENSG00000115875.18	2	0.00352581	0.056413	16	0.0727216	No	No
Heart-LeftVentricle	376	GEMIN6	ENSG00000152147.10	2	0.00337888	0.0540621	16	0.0705828	No	No
Heart-LeftVentricle	376	DHX57	ENSG00000163214.20	2	0.000292414	0.00467862	16	0.0251197	Yes	No
Heart-LeftVentricle	376	MORN2	ENSG00000188010.12	2	0.00217394	0.0326091	15	0.0520443	No	No
Heart-LeftVentricle	376	ARHGEF33	ENSG00000214694.10	2	0.00113844	0.0170765	15	0.0383996	Yes	No
Heart-LeftVentricle	376	SOS1	ENSG00000115904.12	2	0.00420648	0.0673037	16	0.0821245	No	No
Heart-LeftVentricle	376	MAP4K3	ENSG00000011566.14	2	0.000344813	0.00586183	17	0.0266674	Yes	No
Heart-LeftVentricle	376	TMEM178A	ENSG00000152154.10	2	9.35748e-05	0.00140362	15	0.0197336	Yes	No
Heart-LeftVentricle	376	THUMPD2	ENSG00000138050.14	2	0.00052558	0.0078837	15	0.0290798	Yes	No
Heart-LeftVentricle	376	SLC8A1	ENSG00000183023.18	2	8.01752e-05	0.00176386	22	0.0204514	Yes	No
Heart-LeftVentricle	376	LINC01914	ENSG00000234362.5	2	0.000877343	0.0201789	23	0.0411841	Yes	No
Heart-LeftVentricle	376	PKDCC	ENSG00000162878.12	2	4.03702e-05	0.000968886	24	0.0184119	Yes	No
Heart-LeftVentricle	376	EML4	ENSG00000143924.18	2	0.0014679	0.0366976	25	0.0556014	No	No
Heart-LeftVentricle	376	COX7A2L	ENSG00000115944.14	2	0.000806843	0.0185574	23	0.0398323	Yes	No
Heart-LeftVentricle	376	MTA3	ENSG00000057935.13	2	0.000113457	0.00283642	25	0.0225214	Yes	No
Heart-LeftVentricle	376	OXER1	ENSG00000162881.6	2	0.00049392	0.0103723	21	0.0317948	Yes	No
Heart-LeftVentricle	376	HAAO	ENSG00000162882.14	2	0.00173194	0.0363708	21	0.0552787	No	No
Heart-LeftVentricle	376	LINC01819	ENSG00000231826.5	2	0.00763529	0.152706	20	0.160325	No	No
Heart-LeftVentricle	376	AC093609.1	ENSG00000230587.1	2	0.000572824	0.0114565	20	0.0328807	Yes	No
Heart-LeftVentricle	376	ZFP36L2	ENSG00000152518.7	2	0.000650162	0.0130032	20	0.0342434	Yes	No
Heart-LeftVentricle	376	LINC01126	ENSG00000279873.2	2	0.00283055	0.056611	20	0.0728626	No	No
Heart-LeftVentricle	376	THADA	ENSG00000115970.18	2	0.000737703	0.0169672	23	0.0382459	Yes	No
Heart-LeftVentricle	376	PLEKHH2	ENSG00000152527.13	2	0.000840867	0.0176582	21	0.0389883	Yes	No
Heart-LeftVentricle	376	C1GALT1C1L	ENSG00000223658.7	2	0.00629586	0.125917	20	0.135137	No	No
Heart-LeftVentricle	376	DYNC2LI1	ENSG00000138036.18	2	2.1248e-05	0.000424959	20	0.0162352	Yes	No
Heart-LeftVentricle	376	LRPPRC	ENSG00000138095.18	2	0.000499117	0.0104815	21	0.0318713	Yes	No
Heart-LeftVentricle	376	PPM1B	ENSG00000138032.20	2	8.98429e-05	0.0018867	21	0.020679	Yes	No
Heart-LeftVentricle	376	PREPL	ENSG00000138078.15	2	0.0010147	0.0213087	21	0.0421207	Yes	No
Heart-LeftVentricle	376	CAMKMT	ENSG00000143919.14	2	5.23661e-05	0.00130915	25	0.0193882	Yes	No
Heart-LeftVentricle	376	SIX2	ENSG00000170577.7	2	0.00237994	0.0499788	21	0.0669113	No	No
Heart-LeftVentricle	376	SRBD1	ENSG00000068784.12	2	0.000369406	0.00849633	23	0.0297724	Yes	No
Heart-LeftVentricle	376	PRKCE	ENSG00000171132.13	2	0.000898173	0.0251488	28	0.0454587	Yes	No
Heart-LeftVentricle	376	EPAS1	ENSG00000116016.13	2	0.000182365	0.0041944	23	0.0243315	Yes	No
Heart-LeftVentricle	376	ATP6V1E2	ENSG00000250565.6	2	0.00349689	0.0769316	22	0.0907234	No	No
Heart-LeftVentricle	376	RHOQ	ENSG00000119729.11	2	0.000695262	0.0152958	22	0.0364782	Yes	No
Heart-LeftVentricle	376	PIGF	ENSG00000151665.12	2	0.000614185	0.0135121	22	0.0347288	Yes	No
Heart-LeftVentricle	376	CRIPT	ENSG00000119878.5	2	0.00202097	0.0444614	22	0.0620206	No	No
Heart-LeftVentricle	376	SOCS5	ENSG00000171150.7	2	3.791e-06	8.34021e-05	22	0.0128409	Yes	No
Heart-LeftVentricle	376	RP11-333I13.1	ENSG00000260977.1	2	1.41882e-06	2.97952e-05	21	0.0105584	Yes	No
Heart-LeftVentricle	376	LINC01119	ENSG00000239332.5	2	0.00288653	0.0635037	22	0.0788105	No	No
Heart-LeftVentricle	376	MCFD2	ENSG00000180398.11	2	0.000636112	0.0133583	21	0.0345778	Yes	No
Heart-LeftVentricle	376	TTC7A	ENSG00000068724.15	2	0.00312439	0.0687367	22	0.0833568	No	No
Heart-LeftVentricle	376	CALM2	ENSG00000143933.16	2	0.00043699	0.00873979	20	0.0300206	Yes	No
Heart-LeftVentricle	376	AC073283.4	ENSG00000234690.6	2	0.00267884	0.0562556	21	0.0726129	No	No
Heart-LeftVentricle	376	EPCAM	ENSG00000119888.10	2	0.00162018	0.0307834	19	0.0504085	No	No
Heart-LeftVentricle	376	MSH2	ENSG00000095002.13	2	0.000132968	0.00279234	21	0.0224722	Yes	No
Heart-LeftVentricle	376	KCNK12	ENSG00000184261.4	2	0.000795613	0.0159123	20	0.0371014	Yes	No
Heart-LeftVentricle	376	MSH6	ENSG00000116062.14	2	0.000660368	0.0138677	21	0.0351187	Yes	No
Heart-LeftVentricle	376	FBXO11	ENSG00000138081.20	2	0.00222357	0.0466949	21	0.0640399	No	No
Heart-LeftVentricle	376	FOXN2	ENSG00000170802.15	2	0.00102431	0.0204862	20	0.041498	Yes	No
Heart-LeftVentricle	376	RP11-191L17.1	ENSG00000272663.1	2	0.00540107	0.113423	21	0.123688	No	No
Heart-LeftVentricle	376	PPP1R21	ENSG00000162869.15	2	0.00159737	0.0351421	22	0.0542003	No	No
Heart-LeftVentricle	376	STON1	ENSG00000243244.5	2	0.00184253	0.0405356	22	0.0588927	No	No
Heart-LeftVentricle	376	GTF2A1L	ENSG00000242441.7	2	0.0085239	0.187526	22	0.193369	No	No
Heart-LeftVentricle	376	NRXN1	ENSG00000179915.22	2	2.34322e-05	0.000796696	34	0.0175846	Yes	No
Heart-LeftVentricle	376	ASB3	ENSG00000115239.21	2	0.000246176	0.0061544	25	0.0270757	Yes	No
Heart-LeftVentricle	376	CHAC2	ENSG00000143942.4	2	0.00258642	0.0569011	22	0.0730947	No	No
Heart-LeftVentricle	376	ERLEC1	ENSG00000068912.13	2	7.25235e-05	0.00159552	22	0.0201473	Yes	No
Heart-LeftVentricle	376	GPR75	ENSG00000119737.5	2	0.00171847	0.0360878	21	0.0550337	No	No
Heart-LeftVentricle	376	PSME4	ENSG00000068878.14	2	5.16677e-06	0.000113669	22	0.01383	Yes	No
Heart-LeftVentricle	376	ACYP2	ENSG00000170634.12	2	0.000233385	0.00560125	24	0.02624	Yes	No
Heart-LeftVentricle	376	RP11-477N3.1	ENSG00000272156.1	2	0.000886922	0.0186254	21	0.0398744	Yes	No
Heart-LeftVentricle	376	TSPYL6	ENSG00000178021.10	2	0.0042417	0.084834	20	0.0977173	No	No
Heart-LeftVentricle	376	SPTBN1	ENSG00000115306.15	2	0.000255415	0.00536371	21	0.0260083	Yes	No
Heart-LeftVentricle	376	EML6	ENSG00000214595.11	2	0.00151118	0.0317347	21	0.0512824	No	No
Heart-LeftVentricle	376	RTN4	ENSG00000115310.17	2	0.000616796	0.0123359	20	0.0335978	Yes	No
Heart-LeftVentricle	376	CLHC1	ENSG00000162994.15	2	0.00187354	0.0374708	20	0.0562323	No	No
Heart-LeftVentricle	376	RPS27A	ENSG00000143947.13	2	0.000545005	0.0103551	19	0.0317781	Yes	No
Heart-LeftVentricle	376	MTIF2	ENSG00000085760.14	2	0.00222549	0.0422842	19	0.0602862	No	No
Heart-LeftVentricle	376	CCDC88A	ENSG00000115355.15	2	0.000940869	0.0188174	20	0.0400451	Yes	No
Heart-LeftVentricle	376	CFAP36	ENSG00000163001.11	2	0.000238447	0.00453049	19	0.0249334	Yes	No
Heart-LeftVentricle	376	PPP4R3B	ENSG00000275052.4	2	0.000899986	0.0179997	20	0.0393398	Yes	No
Heart-LeftVentricle	376	PNPT1	ENSG00000138035.14	2	0.00158194	0.0300569	19	0.0498087	Yes	No
Heart-LeftVentricle	376	EFEMP1	ENSG00000115380.19	2	0.000539971	0.0102594	19	0.0316561	Yes	No
Heart-LeftVentricle	376	RP11-481J13.1	ENSG00000272180.1	2	1.92278e-05	0.000403783	21	0.0161334	Yes	No
Heart-LeftVentricle	376	CCDC85A	ENSG00000055813.5	2	0.00840404	0.184889	22	0.190808	No	No
Heart-LeftVentricle	376	VRK2	ENSG00000028116.16	2	0.000227021	0.00454043	20	0.0249334	Yes	No
Heart-LeftVentricle	376	FANCL	ENSG00000115392.11	2	0.00565879	0.101858	18	0.113066	No	No
Heart-LeftVentricle	376	AC007381.3	ENSG00000228590.1	2	0.000118888	0.00178332	15	0.0205017	Yes	No
Heart-LeftVentricle	376	MIR4432HG	ENSG00000223929.1	2	0.00222218	0.0333328	15	0.0526492	No	No
Heart-LeftVentricle	376	BCL11A	ENSG00000119866.20	2	0.00169098	0.0253646	15	0.0455803	Yes	No
Heart-LeftVentricle	376	PAPOLG	ENSG00000115421.12	2	0.00543705	0.0815557	15	0.094863	No	No
Heart-LeftVentricle	376	REL	ENSG00000162924.13	2	7.94253e-06	0.000119138	15	0.0138385	Yes	No
Heart-LeftVentricle	376	PUS10	ENSG00000162927.13	2	0.000344773	0.00482682	14	0.0253763	Yes	No
Heart-LeftVentricle	376	PEX13	ENSG00000162928.8	2	0.00996367	0.139491	14	0.147832	No	No
Heart-LeftVentricle	376	KIAA1841	ENSG00000162929.13	2	0.00189717	0.0265604	14	0.0465807	Yes	No
Heart-LeftVentricle	376	C2orf74	ENSG00000237651.6	2	0.00956432	0.124336	13	0.133653	No	No
Heart-LeftVentricle	376	RP11-493E12.1	ENSG00000271889.1	2	0.0200592	0.26077	13	0.264099	No	No
Heart-LeftVentricle	376	AHSA2	ENSG00000173209.22	2	0.00216418	0.0281343	13	0.0480484	Yes	No
Heart-LeftVentricle	376	USP34	ENSG00000115464.14	2	0.00548072	0.0876916	16	0.100306	No	No
Heart-LeftVentricle	376	XPO1	ENSG00000082898.16	2	0.00118974	0.0166564	14	0.0379198	Yes	No
Heart-LeftVentricle	376	FAM161A	ENSG00000170264.12	2	4.13937e-05	0.000579512	14	0.0173354	Yes	No
Heart-LeftVentricle	376	CCT4	ENSG00000115484.14	2	3.82745e-05	0.000535844	14	0.0172734	Yes	No
Heart-LeftVentricle	376	COMMD1	ENSG00000173163.10	2	0.00034273	0.00479822	14	0.0253477	Yes	No
Heart-LeftVentricle	376	B3GNT2	ENSG00000170340.10	2	0.000209354	0.0027216	13	0.022472	Yes	No
Heart-LeftVentricle	376	TMEM17	ENSG00000186889.9	2	0.010004	0.130052	13	0.139093	No	No
Heart-LeftVentricle	376	EHBP1	ENSG00000115504.14	2	0.00722388	0.108358	15	0.118951	No	No
Heart-LeftVentricle	376	WDPCP	ENSG00000143951.15	2	0.0020559	0.0370062	18	0.0558456	No	No
Heart-LeftVentricle	376	MDH1	ENSG00000014641.17	2	0.000143676	0.00172412	12	0.0203086	Yes	No
Heart-LeftVentricle	376	UGP2	ENSG00000169764.15	2	0.00398315	0.0517809	13	0.06862	No	No
Heart-LeftVentricle	376	VPS54	ENSG00000143952.19	2	0.00167561	0.0234585	14	0.0439984	Yes	No
Heart-LeftVentricle	376	PELI1	ENSG00000197329.11	2	0.00257531	0.0386296	15	0.0572597	No	No
Heart-LeftVentricle	376	LGALSL	ENSG00000119862.12	2	0.00156893	0.023534	15	0.0440712	Yes	No
Heart-LeftVentricle	376	RP11-568N6.1	ENSG00000260101.1	2	0.00283639	0.0425458	15	0.0605254	No	No
Heart-LeftVentricle	376	AFTPH	ENSG00000119844.15	2	0.0062567	0.100107	16	0.111397	No	No
Heart-LeftVentricle	376	SERTAD2	ENSG00000179833.4	2	0.00191724	0.0325932	17	0.0520443	No	No
Heart-LeftVentricle	376	AC007365.3	ENSG00000226756.1	2	6.69678e-07	1.07149e-05	16	0.0105584	Yes	No
Heart-LeftVentricle	376	SLC1A4	ENSG00000115902.10	2	0.00144904	0.0260828	18	0.0461905	Yes	No
Heart-LeftVentricle	376	CEP68	ENSG00000011523.13	2	0.000737469	0.0132744	18	0.0345182	Yes	No
Heart-LeftVentricle	376	RAB1A	ENSG00000138069.16	2	0.000177022	0.00336342	19	0.0231477	Yes	No
Heart-LeftVentricle	376	ACTR2	ENSG00000138071.13	2	0.00285556	0.0542557	19	0.0707352	No	No
Heart-LeftVentricle	376	SPRED2	ENSG00000198369.9	2	0.000464286	0.00882143	19	0.0300848	Yes	No
Heart-LeftVentricle	376	RP11-418H16.1	ENSG00000281920.1	2	0.00566103	0.101898	18	0.113087	No	No
Heart-LeftVentricle	376	MEIS1	ENSG00000143995.19	2	0.00104029	0.021846	21	0.0425456	Yes	No
Heart-LeftVentricle	376	ETAA1	ENSG00000143971.7	2	0.000440317	0.00924666	21	0.0305	Yes	No
Heart-LeftVentricle	376	C1D	ENSG00000197223.11	2	0.00130737	0.0287621	22	0.0487184	Yes	No
Heart-LeftVentricle	376	WDR92	ENSG00000243667.6	2	0.000143258	0.00315168	22	0.0228389	Yes	No
Heart-LeftVentricle	376	PNO1	ENSG00000115946.7	2	0.00301064	0.066234	22	0.0811293	No	No
Heart-LeftVentricle	376	PPP3R1	ENSG00000221823.10	2	0.000362908	0.00798398	22	0.0291002	Yes	No
Heart-LeftVentricle	376	CNRIP1	ENSG00000119865.8	2	0.000234855	0.00493195	21	0.0255125	Yes	No
Heart-LeftVentricle	376	PLEK	ENSG00000115956.9	2	0.000870673	0.0174135	20	0.0387493	Yes	No
Heart-LeftVentricle	376	FBXO48	ENSG00000204923.3	2	4.8555e-05	0.0009711	20	0.0184119	Yes	No
Heart-LeftVentricle	376	APLF	ENSG00000169621.9	2	0.00174976	0.036745	21	0.0556265	No	No
Heart-LeftVentricle	376	ARHGAP25	ENSG00000163219.11	2	0.00130992	0.0248884	19	0.0452065	Yes	No
Heart-LeftVentricle	376	GKN1	ENSG00000169605.5	2	0.000795973	0.0127356	16	0.0339146	Yes	No
Heart-LeftVentricle	376	ANTXR1	ENSG00000169604.19	2	0.000259324	0.00440852	17	0.0247753	Yes	No
Heart-LeftVentricle	376	GFPT1	ENSG00000198380.12	2	0.00573309	0.0917294	16	0.103809	No	No
Heart-LeftVentricle	376	NFU1	ENSG00000169599.12	2	0.000757359	0.0121177	16	0.0334373	Yes	No
Heart-LeftVentricle	376	AAK1	ENSG00000115977.18	2	0.000365632	0.00658137	18	0.0275178	Yes	No
Heart-LeftVentricle	376	ANXA4	ENSG00000196975.15	2	0.000389614	0.00740267	19	0.0286442	Yes	No
Heart-LeftVentricle	376	GMCL1	ENSG00000087338.4	2	0.000866394	0.0147287	17	0.0358921	Yes	No
Heart-LeftVentricle	376	SNRNP27	ENSG00000124380.10	2	0.00693984	0.117977	17	0.127819	No	No
Heart-LeftVentricle	376	MXD1	ENSG00000059728.10	2	0.00151599	0.0257718	17	0.0459003	Yes	No
Heart-LeftVentricle	376	ASPRV1	ENSG00000244617.2	2	0.000465386	0.00744617	16	0.028684	Yes	No
Heart-LeftVentricle	376	PCBP1	ENSG00000169564.6	2	0.000618982	0.0105227	17	0.0318999	Yes	No
Heart-LeftVentricle	376	LINC01816	ENSG00000231327.1	2	0.00269663	0.0458428	17	0.0632743	No	No
Heart-LeftVentricle	376	C2orf42	ENSG00000115998.7	2	0.000497112	0.00894802	18	0.0302038	Yes	No
Heart-LeftVentricle	376	TIA1	ENSG00000116001.15	2	0.00285193	0.0513348	18	0.0682188	No	No
Heart-LeftVentricle	376	PCYOX1	ENSG00000116005.11	2	0.00160496	0.0288893	18	0.0488194	Yes	No
Heart-LeftVentricle	376	SNRPG	ENSG00000143977.13	2	0.00048911	0.00880398	18	0.0300688	Yes	No
Heart-LeftVentricle	376	FAM136A	ENSG00000035141.7	2	0.000508725	0.00915705	18	0.0303763	Yes	No
Heart-LeftVentricle	376	TGFA	ENSG00000163235.15	2	0.00753212	0.150642	20	0.158405	No	No
Heart-LeftVentricle	376	ADD2	ENSG00000075340.22	2	0.000897637	0.0179527	20	0.0393086	Yes	No
Heart-LeftVentricle	376	CLEC4F	ENSG00000152672.7	2	0.000934681	0.0186936	20	0.0399097	Yes	No
Heart-LeftVentricle	376	CD207	ENSG00000116031.8	2	0.000199246	0.00398492	20	0.0240131	Yes	No
Heart-LeftVentricle	376	VAX2	ENSG00000116035.2	2	0.00547434	0.109487	20	0.119978	No	No
Heart-LeftVentricle	376	ATP6V1B1	ENSG00000116039.11	2	0.00290455	0.058091	20	0.0741078	No	No
Heart-LeftVentricle	376	ANKRD53	ENSG00000144031.11	2	0.00198095	0.0396191	20	0.0581064	No	No
Heart-LeftVentricle	376	TEX261	ENSG00000144043.11	2	0.000531077	0.0106215	20	0.0320047	Yes	No
Heart-LeftVentricle	376	NAGK	ENSG00000124357.12	2	0.000230146	0.00460292	20	0.0250284	Yes	No
Heart-LeftVentricle	376	RP11-467P9.1	ENSG00000272735.1	2	0.00148416	0.0296833	20	0.0495269	Yes	No
Heart-LeftVentricle	376	MCEE	ENSG00000124370.10	2	0.000482163	0.00964327	20	0.0308904	Yes	No
Heart-LeftVentricle	376	MPHOSPH10	ENSG00000124383.8	2	0.00148233	0.0296465	20	0.0495037	Yes	No
Heart-LeftVentricle	376	PAIP2B	ENSG00000124374.8	2	0.00301143	0.0602286	20	0.0759345	No	No
Heart-LeftVentricle	376	ZNF638	ENSG00000075292.18	2	0.000203076	0.0042646	21	0.0244945	Yes	No
Heart-LeftVentricle	376	DYSF	ENSG00000135636.13	2	0.000611337	0.0122267	20	0.0335004	Yes	No
Heart-LeftVentricle	376	CYP26B1	ENSG00000003137.8	2	0.000780132	0.0109218	14	0.0322985	Yes	No
Heart-LeftVentricle	376	EXOC6B	ENSG00000144036.15	2	0.000173763	0.00312773	18	0.02282	Yes	No
Heart-LeftVentricle	376	SPR	ENSG00000116096.5	2	0.00218566	0.0262279	12	0.0462668	Yes	No
Heart-LeftVentricle	376	SFXN5	ENSG00000144040.12	2	0.00110332	0.0154465	14	0.0366047	Yes	No
Heart-LeftVentricle	376	RAB11FIP5	ENSG00000135631.16	2	0.0016142	0.0209846	13	0.0418233	Yes	No
Heart-LeftVentricle	376	SMYD5	ENSG00000135632.11	2	0.00701981	0.0912575	13	0.103369	No	No
Heart-LeftVentricle	376	PRADC1	ENSG00000135617.3	2	0.00963766	0.12529	13	0.134552	No	No
Heart-LeftVentricle	376	CCT7	ENSG00000135624.15	2	0.000924892	0.0120236	13	0.0333618	Yes	No
Heart-LeftVentricle	376	FBXO41	ENSG00000163013.11	2	6.93225e-05	0.000901193	13	0.0183976	Yes	No
Heart-LeftVentricle	376	ALMS1	ENSG00000116127.17	2	4.30604e-05	0.000516725	12	0.0171172	Yes	No
Heart-LeftVentricle	376	TPRKB	ENSG00000144034.14	2	0.00553618	0.060898	11	0.076534	No	No
Heart-LeftVentricle	376	RP11-434P11.2	ENSG00000273245.1	2	0.00287466	0.0344959	12	0.0537154	No	No
Heart-LeftVentricle	376	DUSP11	ENSG00000144048.10	2	0.000648803	0.00778563	12	0.029046	Yes	No
Heart-LeftVentricle	376	STAMBP	ENSG00000124356.15	2	0.0118554	0.154121	13	0.161559	No	No
Heart-LeftVentricle	376	ACTG2	ENSG00000163017.13	2	0.00300193	0.0390252	13	0.057613	No	No
Heart-LeftVentricle	376	DGUOK	ENSG00000114956.19	2	0.000403309	0.00524302	13	0.0259377	Yes	No
Heart-LeftVentricle	376	TET3	ENSG00000187605.15	2	0.000207409	0.00290373	14	0.0225221	Yes	No
Heart-LeftVentricle	376	RP11-287D1.4	ENSG00000217702.2	2	0.00286291	0.0372178	13	0.0560345	No	No
Heart-LeftVentricle	376	BOLA3	ENSG00000163170.11	2	0.0141731	0.18425	13	0.190174	No	No
Heart-LeftVentricle	376	MOB1A	ENSG00000114978.17	2	0.000375892	0.00488659	13	0.0255077	Yes	No
Heart-LeftVentricle	376	MTHFD2	ENSG00000065911.11	2	3.44091e-05	0.000447319	13	0.01642	Yes	No
Heart-LeftVentricle	376	SLC4A5	ENSG00000188687.17	2	0.00176919	0.0265378	15	0.0465613	Yes	No
Heart-LeftVentricle	376	DCTN1	ENSG00000204843.12	2	0.00451158	0.0676738	15	0.0824373	No	No
Heart-LeftVentricle	376	C2orf81	ENSG00000284308.1	2	0.000383993	0.00575989	15	0.0264786	Yes	No
Heart-LeftVentricle	376	WDR54	ENSG00000005448.16	2	0.000206295	0.00309442	15	0.0227397	Yes	No
Heart-LeftVentricle	376	RTKN	ENSG00000114993.16	2	8.69279e-05	0.00130392	15	0.0193882	Yes	No
Heart-LeftVentricle	376	INO80B	ENSG00000115274.14	2	0.000824149	0.0123622	15	0.0335978	Yes	No
Heart-LeftVentricle	376	WBP1	ENSG00000239779.6	2	0.000112012	0.00168018	15	0.0202219	Yes	No
Heart-LeftVentricle	376	MOGS	ENSG00000115275.11	2	0.00669583	0.100437	15	0.111726	No	No
Heart-LeftVentricle	376	MRPL53	ENSG00000204822.6	2	0.000513389	0.00770083	15	0.0289282	Yes	No
Heart-LeftVentricle	376	CCDC142	ENSG00000135637.13	2	0.000324439	0.00486659	15	0.0254975	Yes	No
Heart-LeftVentricle	376	TTC31	ENSG00000115282.19	2	0.00120427	0.018064	15	0.0393898	Yes	No
Heart-LeftVentricle	376	LBX2	ENSG00000179528.15	2	0.00177006	0.0265509	15	0.0465761	Yes	No
Heart-LeftVentricle	376	PCGF1	ENSG00000115289.13	2	0.00265097	0.0397646	15	0.0582537	No	No
Heart-LeftVentricle	376	AUP1	ENSG00000115307.16	2	0.00052279	0.00784185	15	0.0290798	Yes	No
Heart-LeftVentricle	376	HTRA2	ENSG00000115317.11	2	0.00252176	0.0378265	15	0.0565301	No	No
Heart-LeftVentricle	376	LOXL3	ENSG00000115318.11	2	0.00072497	0.0108745	15	0.0322813	Yes	No
Heart-LeftVentricle	376	DOK1	ENSG00000115325.13	2	0.0025359	0.0380384	15	0.0567421	No	No
Heart-LeftVentricle	376	M1AP	ENSG00000159374.17	2	0.000359969	0.0057595	16	0.0264786	Yes	No
Heart-LeftVentricle	376	SEMA4F	ENSG00000135622.12	2	0.000887444	0.0141991	16	0.0353928	Yes	No
Heart-LeftVentricle	376	RP11-259N19.1	ENSG00000272711.1	2	0.00316427	0.0506283	16	0.0675318	No	No
Heart-LeftVentricle	376	HK2	ENSG00000159399.9	2	0.00108481	0.0184418	17	0.0397031	Yes	No
Heart-LeftVentricle	376	LINC01291	ENSG00000204792.2	2	0.000918116	0.0146898	16	0.0358431	Yes	No
Heart-LeftVentricle	376	POLE4	ENSG00000115350.11	2	0.000153149	0.00245039	16	0.022002	Yes	No
Heart-LeftVentricle	376	EVA1A	ENSG00000115363.13	2	0.000208793	0.00438466	21	0.0247739	Yes	No
Heart-LeftVentricle	376	MRPL19	ENSG00000115364.13	2	0.00165537	0.0364182	22	0.0553128	No	No
Heart-LeftVentricle	376	GCFC2	ENSG00000005436.13	2	0.000230189	0.00506416	22	0.025628	Yes	No
Heart-LeftVentricle	376	RP11-342K6.4	ENSG00000270996.1	2	0.000474106	0.0104303	22	0.0318427	Yes	No
Heart-LeftVentricle	376	REG1B	ENSG00000172023.7	2	0.000428665	0.00943063	22	0.0306685	Yes	No
Heart-LeftVentricle	376	REG1A	ENSG00000115386.5	2	0.00182493	0.0401484	22	0.0585633	No	No
Heart-LeftVentricle	376	REG3A	ENSG00000172016.15	2	0.0044163	0.0927424	21	0.104707	No	No
Heart-LeftVentricle	376	LRRTM1	ENSG00000162951.10	2	2.80195e-06	5.3237e-05	19	0.0110796	Yes	No
Heart-LeftVentricle	376	SUCLG1	ENSG00000163541.11	2	0.00273487	0.0437579	16	0.0615142	No	No
Heart-LeftVentricle	376	TRABD2A	ENSG00000186854.10	2	0.00728805	0.123897	17	0.133225	No	No
Heart-LeftVentricle	376	TMSB10	ENSG00000034510.5	2	0.000286308	0.00486724	17	0.0254975	Yes	No
Heart-LeftVentricle	376	KCMF1	ENSG00000176407.17	2	0.000226164	0.00407095	18	0.0241697	Yes	No
Heart-LeftVentricle	376	TCF7L1	ENSG00000152284.4	2	3.1106e-05	0.000559908	18	0.0172734	Yes	No
Heart-LeftVentricle	376	TGOLN2	ENSG00000152291.13	2	0.000306541	0.00521119	17	0.0258776	Yes	No
Heart-LeftVentricle	376	RETSAT	ENSG00000042445.13	2	0.00123133	0.0209327	17	0.0418033	Yes	No
Heart-LeftVentricle	376	ELMOD3	ENSG00000115459.17	2	0.0045661	0.0776237	17	0.0913466	No	No
Heart-LeftVentricle	376	CAPG	ENSG00000042493.15	2	0.000277692	0.00472076	17	0.0251536	Yes	No
Heart-LeftVentricle	376	MAT2A	ENSG00000168906.12	2	0.00421734	0.0716947	17	0.085996	No	No
Heart-LeftVentricle	376	GGCX	ENSG00000115486.11	2	0.00216613	0.0368242	17	0.0556829	No	No
Heart-LeftVentricle	376	VAMP8	ENSG00000118640.10	2	0.00126853	0.0215651	17	0.0422973	Yes	No
Heart-LeftVentricle	376	VAMP5	ENSG00000168899.4	2	0.00231163	0.0392977	17	0.0578534	No	No
Heart-LeftVentricle	376	RNF181	ENSG00000168894.9	2	3.08209e-05	0.000523955	17	0.0171819	Yes	No
Heart-LeftVentricle	376	TMEM150A	ENSG00000168890.13	2	0.000677298	0.0115141	17	0.032979	Yes	No
Heart-LeftVentricle	376	USP39	ENSG00000168883.19	2	0.00218227	0.0370986	17	0.0559331	No	No
Heart-LeftVentricle	376	C2orf68	ENSG00000168887.10	2	0.000532327	0.00904956	17	0.030275	Yes	No
Heart-LeftVentricle	376	SFTPB	ENSG00000168878.16	2	0.00155817	0.0264889	17	0.0465287	Yes	No
Heart-LeftVentricle	376	GNLY	ENSG00000115523.16	2	0.00219456	0.0373076	17	0.0560906	No	No
Heart-LeftVentricle	376	ATOH8	ENSG00000168874.12	2	0.00351306	0.0597221	17	0.0754711	No	No
Heart-LeftVentricle	376	ST3GAL5	ENSG00000115525.17	2	0.000281959	0.00479329	17	0.0253477	Yes	No
Heart-LeftVentricle	376	POLR1A	ENSG00000068654.15	2	0.0155735	0.249176	16	0.252975	No	No
Heart-LeftVentricle	376	PTCD3	ENSG00000132300.18	2	0.00191739	0.0306783	16	0.0503446	No	No
Heart-LeftVentricle	376	IMMT	ENSG00000132305.20	2	0.00229847	0.0367755	16	0.0556429	No	No
Heart-LeftVentricle	376	MRPL35	ENSG00000132313.14	2	0.00191773	0.0287659	15	0.0487184	Yes	No
Heart-LeftVentricle	376	REEP1	ENSG00000068615.17	2	0.00202958	0.0324732	16	0.0519097	No	No
Heart-LeftVentricle	376	KDM3A	ENSG00000115548.16	2	0.000988351	0.0138369	14	0.035068	Yes	No
Heart-LeftVentricle	376	CHMP3	ENSG00000115561.15	2	0.00508127	0.0711377	14	0.085473	No	No
Heart-LeftVentricle	376	RNF103	ENSG00000239305.6	2	0.000804101	0.0104533	13	0.0318427	Yes	No
Heart-LeftVentricle	376	RMND5A	ENSG00000153561.12	2	0.00802672	0.104347	13	0.115425	No	No
Heart-LeftVentricle	376	CD8A	ENSG00000153563.15	2	0.00299542	0.035945	12	0.054912	No	No
Heart-LeftVentricle	376	CD8B	ENSG00000172116.21	2	0.000196113	0.00235335	12	0.0217611	Yes	No
Heart-LeftVentricle	376	PLGLB1	ENSG00000183281.14	2	0.00843261	0.0927587	11	0.104718	No	No
Heart-LeftVentricle	376	LINC01943	ENSG00000280721.1	2	0.000912945	0.0100424	11	0.0313658	Yes	No
Heart-LeftVentricle	376	CYTOR	ENSG00000222041.10	2	0.0024162	0.0289945	12	0.0488377	Yes	No
Heart-LeftVentricle	376	KRCC1	ENSG00000172086.7	2	0.00400359	0.0480431	12	0.0651826	No	No
Heart-LeftVentricle	376	SMYD1	ENSG00000115593.14	2	0.00187633	0.0225159	12	0.043182	Yes	No
Heart-LeftVentricle	376	FABP1	ENSG00000163586.9	2	0.00190007	0.0228008	12	0.0434483	Yes	No
Heart-LeftVentricle	376	THNSL2	ENSG00000144115.16	2	0.00644943	0.0773932	12	0.0911416	No	No
Heart-LeftVentricle	376	EIF2AK3	ENSG00000172071.11	2	0.00627393	0.0690132	11	0.0835845	No	No
Heart-LeftVentricle	376	RPIA	ENSG00000153574.8	2	0.00292556	0.0321812	11	0.0516879	No	No
Heart-LeftVentricle	376	IGKC	ENSG00000211592.8	2	0.0031271	0.0406524	13	0.0589512	No	No
Heart-LeftVentricle	376	IGKJ5	ENSG00000211593.2	2	0.00349237	0.0454008	13	0.0628987	No	No
Heart-LeftVentricle	376	IGKJ4	ENSG00000211594.2	2	0.00391233	0.0508603	13	0.0677383	No	No
Heart-LeftVentricle	376	IGKJ3	ENSG00000211595.2	2	0.00343414	0.0446438	13	0.0621442	No	No
Heart-LeftVentricle	376	IGKJ2	ENSG00000211596.3	2	0.000674109	0.00876341	13	0.0300354	Yes	No
Heart-LeftVentricle	376	IGKJ1	ENSG00000211597.2	2	0.00471387	0.0612803	13	0.0768474	No	No
Heart-LeftVentricle	376	IGKV4-1	ENSG00000211598.2	2	0.018056	0.252784	14	0.256445	No	No
Heart-LeftVentricle	376	IGKV1-5	ENSG00000243466.1	2	0.00440093	0.061613	14	0.077139	No	No
Heart-LeftVentricle	376	IGKV1-9	ENSG00000241755.1	2	0.011644	0.151372	13	0.159068	No	No
Heart-LeftVentricle	376	IGKV3-11	ENSG00000241351.3	2	0.000591478	0.00768921	13	0.0289235	Yes	No
Heart-LeftVentricle	376	IGKV3-15	ENSG00000244437.1	2	0.00351276	0.0456659	13	0.0631258	No	No
Heart-LeftVentricle	376	IGKV3-20	ENSG00000239951.1	2	0.00121194	0.0157553	13	0.0369025	Yes	No
Heart-LeftVentricle	376	IGKV2-30	ENSG00000243238.1	2	0.00583471	0.0700165	12	0.0844736	No	No
Heart-LeftVentricle	376	IGKV1-39	ENSG00000242371.1	2	0.000409735	0.00491682	12	0.0255125	Yes	No
Heart-LeftVentricle	376	RP4-614C10.2	ENSG00000283196.1	2	0.00241141	0.0241141	10	0.044584	Yes	No
Heart-LeftVentricle	376	RP11-575H3.1	ENSG00000261600.1	2	0.0129358	0.0258716	2	0.045992	Yes	No
Heart-LeftVentricle	376	RP11-407P15.2	ENSG00000259916.1	2	0.0087924	0.0263772	3	0.0463906	Yes	No
Heart-LeftVentricle	376	MAL	ENSG00000172005.10	2	0.0243065	0.097226	4	0.108812	No	No
Heart-LeftVentricle	376	MRPS5	ENSG00000144029.11	2	0.00020606	0.00082424	4	0.0176859	Yes	No
Heart-LeftVentricle	376	ZNF514	ENSG00000144026.11	2	0.00432011	0.0172804	4	0.0385688	Yes	No
Heart-LeftVentricle	376	ZNF2	ENSG00000275111.4	2	0.0165466	0.0661865	4	0.0811017	No	No
Heart-LeftVentricle	376	AC092835.2	ENSG00000233757.6	2	0.010429	0.041716	4	0.05985	No	No
Heart-LeftVentricle	376	PROM2	ENSG00000155066.15	2	0.00671435	0.0268574	4	0.0468508	Yes	No
Heart-LeftVentricle	376	KCNIP3	ENSG00000115041.12	2	0.0124881	0.0624404	5	0.0778268	No	No
Heart-LeftVentricle	376	FAHD2A	ENSG00000115042.9	2	0.0065975	0.0329875	5	0.0523132	No	No
Heart-LeftVentricle	376	RP11-440D17.3	ENSG00000272913.1	2	0.0506835	0.253418	5	0.257039	No	No
Heart-LeftVentricle	376	RP11-440D17.4	ENSG00000273305.1	2	0.00368623	0.0184312	5	0.0396922	Yes	No
Heart-LeftVentricle	376	LINC00342	ENSG00000232931.5	2	0.00639743	0.0319871	5	0.0515113	No	No
Heart-LeftVentricle	376	ANKRD36C	ENSG00000174501.14	2	0.00233966	0.014038	6	0.0352986	Yes	No
Heart-LeftVentricle	376	GPAT2	ENSG00000186281.12	2	0.000307067	0.0018424	6	0.0205358	Yes	No
Heart-LeftVentricle	376	ADRA2B	ENSG00000274286.1	2	0.000190681	0.00114409	6	0.0188688	Yes	No
Heart-LeftVentricle	376	DUSP2	ENSG00000158050.4	2	0.00520272	0.0312163	6	0.0508038	No	No
Heart-LeftVentricle	376	STARD7	ENSG00000084090.13	2	0.00275972	0.0165583	6	0.0378207	Yes	No
Heart-LeftVentricle	376	TMEM127	ENSG00000135956.8	2	0.00460421	0.0276253	6	0.0475521	Yes	No
Heart-LeftVentricle	376	CIAO1	ENSG00000144021.2	2	0.0031108	0.0186648	6	0.0399058	Yes	No
Heart-LeftVentricle	376	SNRNP200	ENSG00000144028.14	2	0.0064618	0.0387708	6	0.0573827	No	No
Heart-LeftVentricle	376	ITPRIPL1	ENSG00000198885.9	2	0.00911524	0.0546915	6	0.0711543	No	No
Heart-LeftVentricle	376	NCAPH	ENSG00000121152.9	2	0.00208455	0.0125073	6	0.0337773	Yes	No
Heart-LeftVentricle	376	NEURL3	ENSG00000163121.9	2	0.010407	0.0624419	6	0.0778268	No	No
Heart-LeftVentricle	376	ARID5A	ENSG00000196843.15	2	0.000356108	0.00213665	6	0.0211484	Yes	No
Heart-LeftVentricle	376	KANSL3	ENSG00000114982.17	2	0.000949562	0.00569737	6	0.0264097	Yes	No
Heart-LeftVentricle	376	LMAN2L	ENSG00000114988.11	2	0.00255066	0.0178547	7	0.0392027	Yes	No
Heart-LeftVentricle	376	CNNM4	ENSG00000158158.11	2	0.0121095	0.0847665	7	0.0976641	No	No
Heart-LeftVentricle	376	RP11-353K11.1	ENSG00000273265.1	2	0.00917895	0.0642526	7	0.0795027	No	No
Heart-LeftVentricle	376	CNNM3	ENSG00000168763.15	2	0.00988731	0.0692111	7	0.0837615	No	No
Heart-LeftVentricle	376	ANKRD23	ENSG00000163126.14	2	0.042456	0.297192	7	0.299636	No	No
Heart-LeftVentricle	376	ANKRD39	ENSG00000213337.8	2	0.00984561	0.0689193	7	0.0835207	No	No
Heart-LeftVentricle	376	SEMA4C	ENSG00000168758.10	2	0.00720131	0.0504091	7	0.0673297	No	No
Heart-LeftVentricle	376	FAM178B	ENSG00000168754.14	2	0.00169707	0.0135766	8	0.0348006	Yes	No
Heart-LeftVentricle	376	FAHD2B	ENSG00000144199.11	2	0.0149059	0.119247	8	0.128971	No	No
Heart-LeftVentricle	376	ANKRD36	ENSG00000135976.17	2	0.0127719	0.114947	9	0.125089	No	No
Heart-LeftVentricle	376	ANKRD36B	ENSG00000196912.12	2	0.000110987	0.00110987	10	0.0188688	Yes	No
Heart-LeftVentricle	376	COX5B	ENSG00000135940.6	2	0.00905376	0.0814838	9	0.094793	No	No
Heart-LeftVentricle	376	ACTR1B	ENSG00000115073.7	2	0.00723749	0.0723749	10	0.0866058	No	No
Heart-LeftVentricle	376	LINC01125	ENSG00000228486.10	2	0.0367982	0.367982	10	0.369558	No	No
Heart-LeftVentricle	376	ZAP70	ENSG00000115085.13	2	0.00854347	0.0854347	10	0.0982545	No	No
Heart-LeftVentricle	376	TMEM131	ENSG00000075568.16	2	0.0118341	0.130175	11	0.139199	No	No
Heart-LeftVentricle	376	INPP4A	ENSG00000040933.15	2	0.0094481	0.113377	12	0.123647	No	No
Heart-LeftVentricle	376	COA5	ENSG00000183513.8	2	0.000271077	0.00325292	12	0.0229602	Yes	No
Heart-LeftVentricle	376	UNC50	ENSG00000115446.11	2	0.0108738	0.130485	12	0.139466	No	No
Heart-LeftVentricle	376	MGAT4A	ENSG00000071073.12	2	0.00704886	0.0916352	13	0.10371	No	No
Heart-LeftVentricle	376	AC109826.1	ENSG00000226791.6	2	0.0137994	0.165592	12	0.1724	No	No
Heart-LeftVentricle	376	KIAA1211L	ENSG00000196872.11	2	0.000282429	0.00367158	13	0.0235974	Yes	No
Heart-LeftVentricle	376	TSGA10	ENSG00000135951.14	2	0.00217491	0.0282738	13	0.0481912	Yes	No
Heart-LeftVentricle	376	C2orf15	ENSG00000273045.5	2	0.00559056	0.0726773	13	0.0868713	No	No
Heart-LeftVentricle	376	LIPT1	ENSG00000144182.16	2	0.00412835	0.0536686	13	0.0702424	No	No
Heart-LeftVentricle	376	MITD1	ENSG00000158411.11	2	0.00370939	0.0482221	13	0.0653488	No	No
Heart-LeftVentricle	376	MRPL30	ENSG00000185414.19	2	0.000440803	0.00573044	13	0.0264282	Yes	No
Heart-LeftVentricle	376	LYG1	ENSG00000144214.9	2	0.0339134	0.440874	13	0.441829	No	No
Heart-LeftVentricle	376	TXNDC9	ENSG00000115514.11	2	0.00478651	0.0622246	13	0.0776625	No	No
Heart-LeftVentricle	376	EIF5B	ENSG00000158417.10	2	0.00846231	0.118472	14	0.128283	No	No
Heart-LeftVentricle	376	REV1	ENSG00000135945.9	2	0.0181071	0.271607	15	0.274645	No	No
Heart-LeftVentricle	376	AFF3	ENSG00000144218.18	2	0.00280292	0.0560583	20	0.0724202	No	No
Heart-LeftVentricle	376	LONRF2	ENSG00000170500.12	2	6.77227e-05	0.00121901	18	0.0193648	Yes	No
Heart-LeftVentricle	376	CHST10	ENSG00000115526.10	2	0.000570652	0.0102717	18	0.0316705	Yes	No
Heart-LeftVentricle	376	PDCL3	ENSG00000115539.13	2	0.00395593	0.0751627	19	0.0891246	No	No
Heart-LeftVentricle	376	NPAS2	ENSG00000170485.16	2	0.000981557	0.0196311	20	0.0406548	Yes	No
Heart-LeftVentricle	376	RPL31	ENSG00000071082.10	2	5.43341e-05	0.00103235	19	0.0187761	Yes	No
Heart-LeftVentricle	376	TBC1D8	ENSG00000204634.12	2	0.000310772	0.00683697	22	0.0278277	Yes	No
Heart-LeftVentricle	376	TBC1D8-AS1	ENSG00000272902.2	2	0.000286144	0.00572289	20	0.0264282	Yes	No
Heart-LeftVentricle	376	CNOT11	ENSG00000158435.7	2	0.00494804	0.0989608	20	0.110319	No	No
Heart-LeftVentricle	376	RNF149	ENSG00000163162.8	2	7.72235e-05	0.00154447	20	0.020082	Yes	No
Heart-LeftVentricle	376	RFX8	ENSG00000196460.12	2	0.00353588	0.0742535	21	0.0882858	No	No
Heart-LeftVentricle	376	MAP4K4	ENSG00000071054.16	2	0.00216462	0.0454571	21	0.0629248	No	No
Heart-LeftVentricle	376	LINC01127	ENSG00000281162.2	2	0.000820252	0.0155848	19	0.036736	Yes	No
Heart-LeftVentricle	376	IL1R2	ENSG00000115590.13	2	0.000849565	0.0161417	19	0.0373524	Yes	No
Heart-LeftVentricle	376	IL1R1	ENSG00000115594.11	2	8.70122e-05	0.00165323	19	0.0202219	Yes	No
Heart-LeftVentricle	376	IL1RL2	ENSG00000115598.9	2	0.0045021	0.0810378	18	0.094376	No	No
Heart-LeftVentricle	376	IL1RL1	ENSG00000115602.16	2	0.00496708	0.0894075	18	0.101736	No	No
Heart-LeftVentricle	376	IL18R1	ENSG00000115604.10	2	0.000514501	0.00874652	17	0.0300308	Yes	No
Heart-LeftVentricle	376	IL18RAP	ENSG00000115607.9	2	0.00199792	0.0339646	17	0.0532521	No	No
Heart-LeftVentricle	376	MFSD9	ENSG00000135953.10	2	0.00703921	0.112627	16	0.122903	No	No
Heart-LeftVentricle	376	TMEM182	ENSG00000170417.15	2	8.75803e-07	1.48886e-05	17	0.0105584	Yes	No
Heart-LeftVentricle	376	MRPS9	ENSG00000135972.8	2	0.000942178	0.0179014	19	0.0392654	Yes	No
Heart-LeftVentricle	376	RP11-332H14.1	ENSG00000272861.1	2	1.90357e-05	0.000361678	19	0.0158609	Yes	No
Heart-LeftVentricle	376	TGFBRAP1	ENSG00000135966.12	2	0.00122104	0.0244208	20	0.0448561	Yes	No
Heart-LeftVentricle	376	RP11-332H14.2	ENSG00000272994.1	2	0.00176146	0.0334677	19	0.052764	No	No
Heart-LeftVentricle	376	C2orf49	ENSG00000135974.9	2	0.00104362	0.0198288	19	0.0408555	Yes	No
Heart-LeftVentricle	376	FHL2	ENSG00000115641.18	2	0.00496775	0.0993549	20	0.110697	No	No
Heart-LeftVentricle	376	NCK2	ENSG00000071051.13	2	0.000412039	0.00947691	23	0.0307018	Yes	No
Heart-LeftVentricle	376	C2orf40	ENSG00000119147.9	2	0.00422088	0.0928595	22	0.104817	No	No
Heart-LeftVentricle	376	UXS1	ENSG00000115652.14	2	0.000807305	0.018568	23	0.0398366	Yes	No
Heart-LeftVentricle	376	ST6GAL2	ENSG00000144057.15	2	0.000206249	0.00412498	20	0.0242943	Yes	No
Heart-LeftVentricle	376	SLC5A7	ENSG00000115665.8	2	0.00979119	0.16645	17	0.173215	No	No
Heart-LeftVentricle	376	SULT1C2	ENSG00000198203.9	2	0.00274418	0.043907	16	0.0616221	No	No
Heart-LeftVentricle	376	SULT1C4	ENSG00000198075.9	2	0.00411111	0.0657777	16	0.0808213	No	No
Heart-LeftVentricle	376	GCC2	ENSG00000135968.20	2	4.31892e-05	0.000734217	17	0.0174729	Yes	No
Heart-LeftVentricle	376	LIMS1	ENSG00000169756.16	2	0.000209308	0.00376755	18	0.0238025	Yes	No
Heart-LeftVentricle	376	RANBP2	ENSG00000153201.15	2	0.000490644	0.0078503	16	0.0290798	Yes	No
Heart-LeftVentricle	376	CCDC138	ENSG00000163006.11	2	0.00013669	0.00218705	16	0.0214121	Yes	No
Heart-LeftVentricle	376	SH3RF3-AS1	ENSG00000259863.1	2	0.00273901	0.0383461	14	0.0570156	No	No
Heart-LeftVentricle	376	SH3RF3	ENSG00000172985.10	2	0.00152152	0.0213013	14	0.0421186	Yes	No
Heart-LeftVentricle	376	SEPT10	ENSG00000186522.14	2	0.00275263	0.0275263	10	0.0474771	Yes	No
Heart-LeftVentricle	376	SOWAHC	ENSG00000198142.4	2	0.00620733	0.0620733	10	0.077521	No	No
Heart-LeftVentricle	376	LINC01123	ENSG00000204588.5	2	0.00419978	0.0419978	10	0.0600915	No	No
Heart-LeftVentricle	376	MALL	ENSG00000144063.3	2	0.00267361	0.0267361	10	0.0467268	Yes	No
Heart-LeftVentricle	376	NPHP1	ENSG00000144061.12	2	0.00305985	0.0336584	11	0.0529413	No	No
Heart-LeftVentricle	376	LINC00116	ENSG00000175701.10	2	0.00427677	0.0427677	10	0.0606931	No	No
Heart-LeftVentricle	376	LINC01106	ENSG00000175772.10	2	0.011545	0.103905	9	0.115014	No	No
Heart-LeftVentricle	376	BUB1	ENSG00000169679.14	2	0.00339156	0.030524	9	0.0502226	No	No
Heart-LeftVentricle	376	BCL2L11	ENSG00000153094.22	2	0.00188694	0.0226433	12	0.043301	Yes	No
Heart-LeftVentricle	376	AC108463.1	ENSG00000230499.1	2	0.00495268	0.0594321	12	0.0752351	No	No
Heart-LeftVentricle	376	MIR4435-2HG	ENSG00000172965.14	2	0.000112797	0.00146636	13	0.0199809	Yes	No
Heart-LeftVentricle	376	RP11-181E10.3	ENSG00000271590.1	2	0.00450301	0.0540361	12	0.0705627	No	No
Heart-LeftVentricle	376	ANAPC1	ENSG00000153107.11	2	0.000109864	0.00175783	16	0.0204514	Yes	No
Heart-LeftVentricle	376	MERTK	ENSG00000153208.16	2	0.0123431	0.209833	17	0.214784	No	No
Heart-LeftVentricle	376	TMEM87B	ENSG00000153214.9	2	0.00962893	0.163692	17	0.170608	No	No
Heart-LeftVentricle	376	FBLN7	ENSG00000144152.12	2	8.98057e-05	0.0015267	17	0.0200115	Yes	No
Heart-LeftVentricle	376	ZC3H8	ENSG00000144161.12	2	9.30054e-05	0.00158109	17	0.0201473	Yes	No
Heart-LeftVentricle	376	ZC3H6	ENSG00000188177.13	2	0.00378342	0.0643181	17	0.0795654	No	No
Heart-LeftVentricle	376	RGPD8	ENSG00000169629.11	2	0.00179699	0.0323457	18	0.0518227	No	No
Heart-LeftVentricle	376	TTL	ENSG00000114999.7	2	0.000903067	0.0162552	18	0.0375184	Yes	No
Heart-LeftVentricle	376	POLR1B	ENSG00000125630.15	2	0.000663774	0.0112842	17	0.032648	Yes	No
Heart-LeftVentricle	376	CHCHD5	ENSG00000125611.15	2	0.00173877	0.0295591	17	0.0494098	Yes	No
Heart-LeftVentricle	376	AC012442.6	ENSG00000228251.1	2	0.000153408	0.00260793	17	0.0221958	Yes	No
Heart-LeftVentricle	376	AC079922.3	ENSG00000237753.1	2	0.00221044	0.0375775	17	0.0562821	No	No
Heart-LeftVentricle	376	SLC20A1	ENSG00000144136.10	2	0.00733348	0.124669	17	0.133957	No	No
Heart-LeftVentricle	376	IL1B	ENSG00000125538.11	2	0.000483953	0.00871116	18	0.0299668	Yes	No
Heart-LeftVentricle	376	IL1RN	ENSG00000136689.18	2	0.0141793	0.241048	17	0.245061	No	No
Heart-LeftVentricle	376	PSD4	ENSG00000125637.15	2	0.00601431	0.108257	18	0.118864	No	No
Heart-LeftVentricle	376	PAX8	ENSG00000125618.16	2	0.000374511	0.0067412	18	0.0277296	Yes	No
Heart-LeftVentricle	376	CBWD2	ENSG00000136682.14	2	0.00150324	0.0270583	18	0.0470712	Yes	No
Heart-LeftVentricle	376	PGM5P4-AS1	ENSG00000231943.7	2	0.00105603	0.0190085	18	0.0401169	Yes	No
Heart-LeftVentricle	376	FAM138B	ENSG00000226516.7	2	0.00139108	0.0236484	17	0.0441434	Yes	No
Heart-LeftVentricle	376	RABL2A	ENSG00000144134.18	2	0.00278815	0.0473985	17	0.0646154	No	No
Heart-LeftVentricle	376	AC017074.2	ENSG00000227359.1	2	0.000366927	0.00623776	17	0.0272065	Yes	No
Heart-LeftVentricle	376	SLC35F5	ENSG00000115084.13	2	0.000158193	0.00268929	17	0.0224089	Yes	No
Heart-LeftVentricle	376	RP11-141B14.1	ENSG00000270019.1	2	0.00153322	0.0260647	17	0.046187	Yes	No
Heart-LeftVentricle	376	ACTR3	ENSG00000115091.11	2	0.00287186	0.0488216	17	0.0658689	No	No
Heart-LeftVentricle	376	DDX18	ENSG00000088205.12	2	0.00134533	0.024216	18	0.0446755	Yes	No
Heart-LeftVentricle	376	AC009404.2	ENSG00000236255.1	2	0.000909694	0.0163745	18	0.0376829	Yes	No
Heart-LeftVentricle	376	CCDC93	ENSG00000125633.10	2	0.000539913	0.0107983	20	0.0322156	Yes	No
Heart-LeftVentricle	376	INSIG2	ENSG00000125629.14	2	1.05546e-05	0.000200537	19	0.014229	Yes	No
Heart-LeftVentricle	376	MARCO	ENSG00000019169.10	2	0.000648004	0.0103681	16	0.0317939	Yes	No
Heart-LeftVentricle	376	STEAP3	ENSG00000115107.19	2	0.000198636	0.00317818	16	0.0228389	Yes	No
Heart-LeftVentricle	376	C2orf76	ENSG00000186132.14	2	0.00442999	0.0708798	16	0.0852241	No	No
Heart-LeftVentricle	376	DBI	ENSG00000155368.16	2	0.000116191	0.00185905	16	0.0206258	Yes	No
Heart-LeftVentricle	376	TMEM37	ENSG00000171227.6	2	0.000235715	0.00377145	16	0.0238025	Yes	No
Heart-LeftVentricle	376	SCTR	ENSG00000080293.9	2	0.000698225	0.0118698	17	0.0332583	Yes	No
Heart-LeftVentricle	376	TMEM177	ENSG00000144120.12	2	0.0138252	0.221204	16	0.22578	No	No
Heart-LeftVentricle	376	PTPN4	ENSG00000088179.8	2	0.000599785	0.0101963	17	0.0315929	Yes	No
Heart-LeftVentricle	376	EPB41L5	ENSG00000115109.13	2	3.85602e-05	0.000655524	17	0.0173354	Yes	No
Heart-LeftVentricle	376	TMEM185B	ENSG00000226479.3	2	0.000854228	0.0128134	15	0.0340024	Yes	No
Heart-LeftVentricle	376	RALB	ENSG00000144118.13	2	0.00065394	0.010463	16	0.0318497	Yes	No
Heart-LeftVentricle	376	INHBB	ENSG00000163083.5	2	8.63417e-05	0.00129513	15	0.0193882	Yes	No
Heart-LeftVentricle	376	AC073257.2	ENSG00000237614.1	2	0.00144643	0.02025	14	0.0412702	Yes	No
Heart-LeftVentricle	376	GLI2	ENSG00000074047.21	2	0.000708814	0.011341	16	0.0327364	Yes	No
Heart-LeftVentricle	376	TFCP2L1	ENSG00000115112.7	2	0.00159064	0.0254502	16	0.045655	Yes	No
Heart-LeftVentricle	376	CLASP1	ENSG00000074054.17	2	0.000297843	0.00536118	18	0.0260083	Yes	No
Heart-LeftVentricle	376	NIFK	ENSG00000155438.11	2	0.00347385	0.0521078	15	0.0688727	No	No
Heart-LeftVentricle	376	TSN	ENSG00000211460.11	2	0.00125972	0.0188958	15	0.0400938	Yes	No
Heart-LeftVentricle	376	GYPC	ENSG00000136732.14	2	0.000142936	0.00300166	21	0.0226108	Yes	No
Heart-LeftVentricle	376	BIN1	ENSG00000136717.14	2	0.00100297	0.0210624	21	0.0418934	Yes	No
Heart-LeftVentricle	376	CYP27C1	ENSG00000186684.12	2	4.96727e-05	0.00104313	21	0.0188637	Yes	No
Heart-LeftVentricle	376	ERCC3	ENSG00000163161.12	2	0.00356319	0.074827	21	0.0888241	No	No
Heart-LeftVentricle	376	MAP3K2	ENSG00000169967.16	2	2.54595e-05	0.000560109	22	0.0172734	Yes	No
Heart-LeftVentricle	376	AC068282.3	ENSG00000236682.1	2	0.00631077	0.132526	21	0.141311	No	No
Heart-LeftVentricle	376	PROC	ENSG00000115718.17	2	0.00922288	0.19368	21	0.199284	No	No
Heart-LeftVentricle	376	IWS1	ENSG00000163166.14	2	0.000752765	0.0165608	22	0.0378207	Yes	No
Heart-LeftVentricle	376	MYO7B	ENSG00000169994.18	2	0.00023961	0.00503181	21	0.0256013	Yes	No
Heart-LeftVentricle	376	LIMS2	ENSG00000072163.19	2	0.000276087	0.00579783	21	0.026533	Yes	No
Heart-LeftVentricle	376	GPR17	ENSG00000144230.16	2	0.000600087	0.0120017	20	0.0333437	Yes	No
Heart-LeftVentricle	376	WDR33	ENSG00000136709.11	2	0.000595846	0.0131086	22	0.0343131	Yes	No
Heart-LeftVentricle	376	POLR2D	ENSG00000144231.10	2	0.00623509	0.124702	20	0.133984	No	No
Heart-LeftVentricle	376	AMMECR1L	ENSG00000144233.9	2	0.0026826	0.053652	20	0.0702424	No	No
Heart-LeftVentricle	376	RP11-395A13.2	ENSG00000272667.1	2	0.00156279	0.0312559	20	0.0508171	No	No
Heart-LeftVentricle	376	SAP130	ENSG00000136715.17	2	0.00292785	0.0614849	21	0.0770084	No	No
Heart-LeftVentricle	376	UGGT1	ENSG00000136731.12	2	0.00108402	0.0227644	21	0.0434249	Yes	No
Heart-LeftVentricle	376	HS6ST1	ENSG00000136720.6	2	0.000444578	0.00889157	20	0.0301607	Yes	No
Heart-LeftVentricle	376	RAB6C	ENSG00000222014.5	2	0.00190127	0.0266178	14	0.0466409	Yes	No
Heart-LeftVentricle	376	CCDC74B	ENSG00000152076.18	2	0.0006782	0.0088166	13	0.0300802	Yes	No
Heart-LeftVentricle	376	SMPD4	ENSG00000136699.19	2	0.00061906	0.00804778	13	0.0291732	Yes	No
Heart-LeftVentricle	376	MZT2B	ENSG00000152082.13	2	3.15358e-05	0.000409966	13	0.0162352	Yes	No
Heart-LeftVentricle	376	TUBA3E	ENSG00000152086.8	2	0.00317059	0.0412177	13	0.0594407	No	No
Heart-LeftVentricle	376	CCDC115	ENSG00000136710.9	2	0.00151156	0.0181387	12	0.0394463	Yes	No
Heart-LeftVentricle	376	IMP4	ENSG00000136718.9	2	0.0207736	0.249283	12	0.253052	No	No
Heart-LeftVentricle	376	PTPN18	ENSG00000072135.12	2	0.0104558	0.12547	12	0.134719	No	No
Heart-LeftVentricle	376	ARHGEF4	ENSG00000136002.18	2	0.000499383	0.00749074	15	0.0287036	Yes	No
Heart-LeftVentricle	376	FAM168B	ENSG00000152102.17	2	0.00142558	0.0199581	14	0.0409733	Yes	No
Heart-LeftVentricle	376	PLEKHB2	ENSG00000115762.16	2	0.00187762	0.0300419	16	0.0497977	Yes	No
Heart-LeftVentricle	376	RP11-109E12.1	ENSG00000273073.1	2	0.00159318	0.0238977	15	0.0443631	Yes	No
Heart-LeftVentricle	376	MZT2A	ENSG00000173272.15	2	0.00166475	0.026636	16	0.0466527	Yes	No
Heart-LeftVentricle	376	TUBA3D	ENSG00000075886.10	2	6.89535e-05	0.00110326	16	0.0188688	Yes	No
Heart-LeftVentricle	376	CCDC74A	ENSG00000163040.14	2	0.00136861	0.0218978	16	0.0425902	Yes	No
Heart-LeftVentricle	376	LYPD1	ENSG00000150551.10	2	4.12173e-06	7.83129e-05	19	0.01271	Yes	No
Heart-LeftVentricle	376	NCKAP5	ENSG00000176771.16	2	0.00229124	0.0618634	27	0.0773578	No	No
Heart-LeftVentricle	376	MGAT5	ENSG00000152127.8	2	0.000891582	0.0169401	19	0.0382459	Yes	No
Heart-LeftVentricle	376	TMEM163	ENSG00000152128.13	2	0.00101461	0.0172483	17	0.0385449	Yes	No
Heart-LeftVentricle	376	CCNT2	ENSG00000082258.12	2	0.0104976	0.136469	13	0.144981	No	No
Heart-LeftVentricle	376	RAB3GAP1	ENSG00000115839.17	2	0.00460133	0.0552159	12	0.0715908	No	No
Heart-LeftVentricle	376	ZRANB3	ENSG00000121988.17	2	0.00127466	0.0178453	14	0.0391956	Yes	No
Heart-LeftVentricle	376	R3HDM1	ENSG00000048991.16	2	0.000845449	0.0101454	12	0.0315213	Yes	No
Heart-LeftVentricle	376	UBXN4	ENSG00000144224.16	2	8.22123e-06	9.86547e-05	12	0.0134626	Yes	No
Heart-LeftVentricle	376	MCM6	ENSG00000076003.4	2	0.00369605	0.0443525	12	0.0619519	No	No
Heart-LeftVentricle	376	DARS	ENSG00000115866.10	2	0.00849269	0.110405	13	0.120821	No	No
Heart-LeftVentricle	376	CXCR4	ENSG00000121966.6	2	0.0258637	0.362091	14	0.363777	No	No
Heart-LeftVentricle	376	THSD7B	ENSG00000144229.11	2	0.00353114	0.0882784	25	0.100785	No	No
Heart-LeftVentricle	376	HNMT	ENSG00000150540.13	2	0.000426973	0.00811249	19	0.0292649	Yes	No
Heart-LeftVentricle	376	AC097721.2	ENSG00000228043.5	2	0.000748179	0.0142154	19	0.0354116	Yes	No
Heart-LeftVentricle	376	SPOPL	ENSG00000144228.8	2	0.00468359	0.0936718	20	0.105601	No	No
Heart-LeftVentricle	376	ARHGAP15	ENSG00000075884.13	2	5.53948e-06	8.86317e-05	16	0.0130385	Yes	No
Heart-LeftVentricle	376	GTDC1	ENSG00000121964.14	2	0.00222805	0.0289647	13	0.0488377	Yes	No
Heart-LeftVentricle	376	ZEB2	ENSG00000169554.18	2	0.000199804	0.00219784	11	0.0214121	Yes	No
Heart-LeftVentricle	376	ACVR2A	ENSG00000121989.14	2	0.00934909	0.130887	14	0.139822	No	No
Heart-LeftVentricle	376	ORC4	ENSG00000115947.13	2	0.00190349	0.0266488	14	0.0466551	Yes	No
Heart-LeftVentricle	376	MBD5	ENSG00000204406.12	2	0.001357	0.0230691	17	0.0437072	Yes	No
Heart-LeftVentricle	376	EPC2	ENSG00000135999.11	2	0.000194121	0.00310594	16	0.0227731	Yes	No
Heart-LeftVentricle	376	KIF5C	ENSG00000168280.16	2	0.00144607	0.0231372	16	0.0437594	Yes	No
Heart-LeftVentricle	376	LYPD6	ENSG00000187123.14	2	0.00161805	0.0258888	16	0.045992	Yes	No
Heart-LeftVentricle	376	MMADHC	ENSG00000168288.12	2	0.000666716	0.0100007	15	0.0313132	Yes	No
Heart-LeftVentricle	376	RND3	ENSG00000115963.13	2	0.00167747	0.0301945	18	0.0499834	Yes	No
Heart-LeftVentricle	376	RBM43	ENSG00000184898.6	2	0.0029845	0.047752	16	0.0649293	No	No
Heart-LeftVentricle	376	NMI	ENSG00000123609.10	2	0.00253592	0.0405748	16	0.0589074	No	No
Heart-LeftVentricle	376	TNFAIP6	ENSG00000123610.4	2	0.00106085	0.0180345	17	0.0393764	Yes	No
Heart-LeftVentricle	376	RIF1	ENSG00000080345.17	2	0.000476327	0.00857388	18	0.0298037	Yes	No
Heart-LeftVentricle	376	NEB	ENSG00000183091.19	2	0.00466509	0.0886368	19	0.101069	No	No
Heart-LeftVentricle	376	ARL5A	ENSG00000162980.16	2	0.000499614	0.00899305	18	0.03021	Yes	No
Heart-LeftVentricle	376	STAM2	ENSG00000115145.9	2	8.92676e-05	0.00151755	17	0.0200115	Yes	No
Heart-LeftVentricle	376	FMNL2	ENSG00000157827.19	2	0.0085733	0.171466	20	0.177977	No	No
Heart-LeftVentricle	376	PRPF40A	ENSG00000196504.15	2	0.000236547	0.0044944	19	0.0249334	Yes	No
Heart-LeftVentricle	376	ARL6IP6	ENSG00000177917.10	2	0.00627661	0.119256	19	0.128971	No	No
Heart-LeftVentricle	376	RPRM	ENSG00000177519.3	2	0.00218287	0.0436573	20	0.0614422	No	No
Heart-LeftVentricle	376	KCNJ3	ENSG00000162989.4	2	0.00100527	0.0191001	19	0.0401923	Yes	No
Heart-LeftVentricle	376	NR4A2	ENSG00000153234.13	2	0.000132353	0.00172059	13	0.0203082	Yes	No
Heart-LeftVentricle	376	GPD2	ENSG00000115159.15	2	0.000853191	0.0110915	13	0.032506	Yes	No
Heart-LeftVentricle	376	GALNT5	ENSG00000136542.8	2	0.00361102	0.0397212	11	0.0582165	No	No
Heart-LeftVentricle	376	ERMN	ENSG00000136541.14	2	0.00206484	0.0227132	11	0.043358	Yes	No
Heart-LeftVentricle	376	CYTIP	ENSG00000115165.9	2	0.000744891	0.00968359	13	0.0309685	Yes	No
Heart-LeftVentricle	376	AC019186.1	ENSG00000234584.1	2	0.000470896	0.00659255	14	0.0275264	Yes	No
Heart-LeftVentricle	376	ACVR1	ENSG00000115170.13	2	0.00186403	0.0298244	16	0.0496134	Yes	No
Heart-LeftVentricle	376	RP11-546J1.1	ENSG00000270557.1	2	0.00604885	0.0907328	15	0.10289	No	No
Heart-LeftVentricle	376	RP11-1152H14.1	ENSG00000271320.1	2	0.00315223	0.0472834	15	0.0645312	No	No
Heart-LeftVentricle	376	CCDC148	ENSG00000153237.17	2	0.00926584	0.176051	19	0.182327	No	No
Heart-LeftVentricle	376	PKP4	ENSG00000144283.21	2	0.000749392	0.0149878	20	0.0361455	Yes	No
Heart-LeftVentricle	376	TANC1	ENSG00000115183.14	2	0.00245906	0.0590174	24	0.0748624	No	No
Heart-LeftVentricle	376	WDSUB1	ENSG00000196151.10	2	0.00951705	0.209375	22	0.214356	No	No
Heart-LeftVentricle	376	BAZ2B	ENSG00000123636.17	2	9.68516e-05	0.00222759	23	0.0215122	Yes	No
Heart-LeftVentricle	376	AC009961.3	ENSG00000226266.6	2	0.0144764	0.289528	20	0.292164	No	No
Heart-LeftVentricle	376	MARCH7	ENSG00000136536.14	2	0.000252447	0.00504895	20	0.0256124	Yes	No
Heart-LeftVentricle	376	CD302	ENSG00000241399.6	2	0.000508637	0.0101727	20	0.0315782	Yes	No
Heart-LeftVentricle	376	LY75	ENSG00000054219.10	2	6.78876e-05	0.00142564	21	0.0198877	Yes	No
Heart-LeftVentricle	376	PLA2R1	ENSG00000153246.12	2	0.00199193	0.0418306	21	0.0599294	No	No
Heart-LeftVentricle	376	ITGB6	ENSG00000115221.10	2	0.00460964	0.0921928	20	0.10418	No	No
Heart-LeftVentricle	376	RBMS1	ENSG00000153250.19	2	0.000168945	0.00337889	20	0.0231487	Yes	No
Heart-LeftVentricle	376	TANK	ENSG00000136560.13	2	0.00118571	0.0177856	15	0.0391468	Yes	No
Heart-LeftVentricle	376	PSMD14	ENSG00000115233.11	2	0.0051988	0.0727832	14	0.0869658	No	No
Heart-LeftVentricle	376	DPP4	ENSG00000197635.9	2	0.00669494	0.0803393	12	0.0937514	No	No
Heart-LeftVentricle	376	FAP	ENSG00000078098.13	2	0.017675	0.194425	11	0.199987	No	No
Heart-LeftVentricle	376	IFIH1	ENSG00000115267.5	2	0.0088337	0.0971707	11	0.108765	No	No
Heart-LeftVentricle	376	GCA	ENSG00000115271.10	2	0.000967078	0.0106379	11	0.0320244	Yes	No
Heart-LeftVentricle	376	FIGN	ENSG00000182263.13	2	0.00683387	0.0888402	13	0.10124	No	No
Heart-LeftVentricle	376	GRB14	ENSG00000115290.9	2	0.000486127	0.0072919	15	0.0284812	Yes	No
Heart-LeftVentricle	376	COBLL1	ENSG00000082438.15	2	4.58532e-06	7.33651e-05	16	0.0123666	Yes	No
Heart-LeftVentricle	376	SLC38A11	ENSG00000169507.9	2	0.00135128	0.0202692	15	0.0412885	Yes	No
Heart-LeftVentricle	376	SCN3A	ENSG00000153253.16	2	0.00188397	0.0320275	17	0.0515536	No	No
Heart-LeftVentricle	376	CSRNP3	ENSG00000178662.15	2	0.000238015	0.00452229	19	0.0249334	Yes	No
Heart-LeftVentricle	376	GALNT3	ENSG00000115339.13	2	0.00171576	0.0325994	19	0.0520443	No	No
Heart-LeftVentricle	376	TTC21B	ENSG00000123607.14	2	0.00330165	0.0627313	19	0.0781101	No	No
Heart-LeftVentricle	376	SCN1A	ENSG00000144285.17	2	0.000617287	0.0117284	19	0.0331434	Yes	No
Heart-LeftVentricle	376	SCN9A	ENSG00000169432.14	2	0.0180204	0.342387	19	0.344366	No	No
Heart-LeftVentricle	376	SCN7A	ENSG00000136546.13	2	0.00212655	0.0382779	18	0.0569844	No	No
Heart-LeftVentricle	376	XIRP2	ENSG00000163092.19	2	0.000562669	0.0118161	21	0.0332113	Yes	No
Heart-LeftVentricle	376	STK39	ENSG00000198648.10	2	0.000927168	0.0176162	19	0.038938	Yes	No
Heart-LeftVentricle	376	CERS6	ENSG00000172292.14	2	0.00466405	0.0979451	21	0.109443	No	No
Heart-LeftVentricle	376	NOSTRIN	ENSG00000163072.15	2	0.000115808	0.00231616	20	0.0217214	Yes	No
Heart-LeftVentricle	376	SPC25	ENSG00000152253.8	2	0.000172756	0.00345513	20	0.0232496	Yes	No
Heart-LeftVentricle	376	DHRS9	ENSG00000073737.16	2	0.0256028	0.512056	20	0.512658	No	No
Heart-LeftVentricle	376	BBS5	ENSG00000163093.11	2	0.00178584	0.0375026	21	0.0562407	No	No
Heart-LeftVentricle	376	KLHL41	ENSG00000239474.6	2	9.562e-05	0.00200802	21	0.0209349	Yes	No
Heart-LeftVentricle	376	FASTKD1	ENSG00000138399.17	2	0.00315668	0.0662902	21	0.0811674	No	No
Heart-LeftVentricle	376	PPIG	ENSG00000138398.15	2	0.000159966	0.00335928	21	0.0231417	Yes	No
Heart-LeftVentricle	376	PHOSPHO2	ENSG00000144362.11	2	0.00051971	0.0109139	21	0.0322985	Yes	No
Heart-LeftVentricle	376	KLHL23	ENSG00000213160.9	2	0.00294616	0.0648155	22	0.0799789	No	No
Heart-LeftVentricle	376	SSB	ENSG00000138385.15	2	0.00225262	0.0495576	22	0.0665598	No	No
Heart-LeftVentricle	376	METTL5	ENSG00000138382.14	2	0.00120904	0.0265988	22	0.0466228	Yes	No
Heart-LeftVentricle	376	UBR3	ENSG00000144357.16	2	0.00225961	0.0519709	23	0.0687706	No	No
Heart-LeftVentricle	376	LINC01124	ENSG00000222033.1	2	0.00207533	0.0415067	20	0.0596555	No	No
Heart-LeftVentricle	376	SP5	ENSG00000204335.3	2	0.000240892	0.00481784	20	0.0253656	Yes	No
Heart-LeftVentricle	376	AC007405.6	ENSG00000239467.5	2	4.85141e-05	0.000970282	20	0.0184119	Yes	No
Heart-LeftVentricle	376	ERICH2	ENSG00000204334.7	2	0.00474395	0.0948789	20	0.106694	No	No
Heart-LeftVentricle	376	GORASP2	ENSG00000115806.12	2	0.000131234	0.00249344	19	0.0220429	Yes	No
Heart-LeftVentricle	376	TLK1	ENSG00000198586.13	2	0.00246239	0.0517102	21	0.0685488	No	No
Heart-LeftVentricle	376	METTL8	ENSG00000123600.19	2	0.000933375	0.0177341	19	0.0390653	Yes	No
Heart-LeftVentricle	376	DCAF17	ENSG00000115827.13	2	0.00323654	0.0582577	18	0.0742472	No	No
Heart-LeftVentricle	376	CYBRD1	ENSG00000071967.11	2	0.000207033	0.0037266	18	0.0236739	Yes	No
Heart-LeftVentricle	376	DYNC1I2	ENSG00000077380.15	2	0.00242946	0.0437303	18	0.0614861	No	No
Heart-LeftVentricle	376	SLC25A12	ENSG00000115840.13	2	0.00112298	0.0213367	19	0.0421266	Yes	No
Heart-LeftVentricle	376	HAT1	ENSG00000128708.12	2	0.000450177	0.00810318	18	0.0292581	Yes	No
Heart-LeftVentricle	376	METAP1D	ENSG00000172878.13	2	0.00108011	0.019442	18	0.0404644	Yes	No
Heart-LeftVentricle	376	ITGA6	ENSG00000091409.14	2	0.000431999	0.00863998	20	0.029881	Yes	No
Heart-LeftVentricle	376	PDK1	ENSG00000152256.13	2	0.0001854	0.00352259	19	0.0233404	Yes	No
Heart-LeftVentricle	376	RAPGEF4	ENSG00000091428.17	2	0.000748579	0.0149716	20	0.0361327	Yes	No
Heart-LeftVentricle	376	MAP3K20	ENSG00000091436.16	2	0.000555481	0.0111096	20	0.0325092	Yes	No
Heart-LeftVentricle	376	CDCA7	ENSG00000144354.13	2	0.000614811	0.0110666	18	0.0324758	Yes	No
Heart-LeftVentricle	376	SP3	ENSG00000172845.14	2	0.000200685	0.00341164	17	0.0231827	Yes	No
Heart-LeftVentricle	376	RP11-394I13.2	ENSG00000271151.1	2	0.00790628	0.126501	16	0.135691	No	No
Heart-LeftVentricle	376	LINC01960	ENSG00000260868.1	2	0.00113165	0.0181064	16	0.0394238	Yes	No
Heart-LeftVentricle	376	OLA1	ENSG00000138430.15	2	0.00237894	0.040442	17	0.0588042	No	No
Heart-LeftVentricle	376	CIR1	ENSG00000138433.15	2	0.00541326	0.0866121	16	0.099319	No	No
Heart-LeftVentricle	376	SCRN3	ENSG00000144306.14	2	0.000662836	0.0106054	16	0.0320047	Yes	No
Heart-LeftVentricle	376	GPR155	ENSG00000163328.13	2	0.000315169	0.0050427	16	0.0256124	Yes	No
Heart-LeftVentricle	376	AC010894.3	ENSG00000226853.2	2	0.000811647	0.0121747	15	0.0334666	Yes	No
Heart-LeftVentricle	376	WIPF1	ENSG00000115935.17	2	0.000499211	0.00798737	16	0.0291002	Yes	No
Heart-LeftVentricle	376	CHRNA1	ENSG00000138435.15	2	0.00291554	0.0466486	16	0.0640223	No	No
Heart-LeftVentricle	376	CHN1	ENSG00000128656.13	2	0.00402405	0.0724329	18	0.0866561	No	No
Heart-LeftVentricle	376	ATF2	ENSG00000115966.16	2	0.00454039	0.0771866	17	0.0909568	No	No
Heart-LeftVentricle	376	ATP5G3	ENSG00000154518.9	2	0.00124234	0.0198775	16	0.0408974	Yes	No
Heart-LeftVentricle	376	LNPK	ENSG00000144320.13	2	0.00049948	0.00849115	17	0.0297683	Yes	No
Heart-LeftVentricle	376	HOXD9	ENSG00000128709.12	2	0.000122216	0.00219989	18	0.0214191	Yes	No
Heart-LeftVentricle	376	HOXD8	ENSG00000175879.8	2	0.00329635	0.0593343	18	0.0751503	No	No
Heart-LeftVentricle	376	HOXD3	ENSG00000128652.11	2	0.000969822	0.0174568	18	0.0387985	Yes	No
Heart-LeftVentricle	376	HOXD4	ENSG00000170166.5	2	0.00357731	0.0608142	17	0.0764743	No	No
Heart-LeftVentricle	376	HAGLROS	ENSG00000226363.3	2	0.00198891	0.0338114	17	0.0530994	No	No
Heart-LeftVentricle	376	MTX2	ENSG00000128654.13	2	0.00279302	0.0502744	18	0.0672236	No	No
Heart-LeftVentricle	376	LINC01116	ENSG00000163364.9	2	0.000792501	0.0134725	17	0.0347043	Yes	No
Heart-LeftVentricle	376	HNRNPA3	ENSG00000170144.20	2	0.000979967	0.0176394	18	0.0389574	Yes	No
Heart-LeftVentricle	376	NFE2L2	ENSG00000116044.15	2	0.00208347	0.0375024	18	0.0562407	No	No
Heart-LeftVentricle	376	AGPS	ENSG00000018510.13	2	0.00116846	0.0222007	19	0.042888	Yes	No
Heart-LeftVentricle	376	TTC30B	ENSG00000196659.9	2	0.000856473	0.0154165	18	0.0365899	Yes	No
Heart-LeftVentricle	376	TTC30A	ENSG00000197557.6	2	0.00515322	0.0876047	17	0.100242	No	No
Heart-LeftVentricle	376	PDE11A	ENSG00000128655.16	2	0.00169432	0.0355808	21	0.0545959	No	No
Heart-LeftVentricle	376	RBM45	ENSG00000155636.14	2	0.00118575	0.0189721	16	0.0401053	Yes	No
Heart-LeftVentricle	376	OSBPL6	ENSG00000079156.16	2	6.94349e-05	0.00124983	18	0.0193882	Yes	No
Heart-LeftVentricle	376	PRKRA	ENSG00000180228.12	2	0.00409987	0.0696978	17	0.0841993	No	No
Heart-LeftVentricle	376	DFNB59	ENSG00000204311.12	2	0.00308092	0.0523757	17	0.0691364	No	No
Heart-LeftVentricle	376	FKBP7	ENSG00000079150.17	2	0.0021686	0.0368662	17	0.0557176	No	No
Heart-LeftVentricle	376	PLEKHA3	ENSG00000116095.10	2	0.0207582	0.373648	18	0.375155	No	No
Heart-LeftVentricle	376	TTN	ENSG00000155657.26	2	0.000232826	0.00488935	21	0.0255077	Yes	No
Heart-LeftVentricle	376	RP11-171I2.3	ENSG00000271401.1	2	0.000184324	0.00331783	18	0.0230912	Yes	No
Heart-LeftVentricle	376	CCDC141	ENSG00000163492.14	2	0.000105247	0.00210495	20	0.0210391	Yes	No
Heart-LeftVentricle	376	SESTD1	ENSG00000187231.13	2	0.00059493	0.0118986	20	0.0332925	Yes	No
Heart-LeftVentricle	376	ZNF385B	ENSG00000144331.18	2	0.00619101	0.136202	22	0.144725	No	No
Heart-LeftVentricle	376	CWC22	ENSG00000163510.13	2	0.00720795	0.151367	21	0.159068	No	No
Heart-LeftVentricle	376	UBE2E3	ENSG00000170035.15	2	0.000739701	0.0125749	17	0.0338053	Yes	No
Heart-LeftVentricle	376	ITGA4	ENSG00000115232.13	2	0.0156149	0.265453	17	0.268606	No	No
Heart-LeftVentricle	376	CERKL	ENSG00000188452.13	2	0.00300507	0.0510861	17	0.068	No	No
Heart-LeftVentricle	376	SSFA2	ENSG00000138434.16	2	0.00322045	0.0515271	16	0.0683893	No	No
Heart-LeftVentricle	376	PPP1R1C	ENSG00000150722.10	2	0.000693748	0.0117937	17	0.0331984	Yes	No
Heart-LeftVentricle	376	PDE1A	ENSG00000115252.18	2	0.000768929	0.0146097	19	0.0357953	Yes	No
Heart-LeftVentricle	376	DNAJC10	ENSG00000077232.17	2	0.00206599	0.0371879	18	0.056005	No	No
Heart-LeftVentricle	376	FRZB	ENSG00000162998.4	2	0.00288171	0.0518709	18	0.0686907	No	No
Heart-LeftVentricle	376	NCKAP1	ENSG00000061676.14	2	0.000259279	0.0049263	19	0.0255125	Yes	No
Heart-LeftVentricle	376	DUSP19	ENSG00000162999.12	2	0.000957752	0.0181973	19	0.0394994	Yes	No
Heart-LeftVentricle	376	NUP35	ENSG00000163002.12	2	7.61431e-05	0.00152286	20	0.0200115	Yes	No
Heart-LeftVentricle	376	RP11-438L19.1	ENSG00000272800.1	2	5.58248e-05	0.0011165	20	0.0188688	Yes	No
Heart-LeftVentricle	376	LINC01473	ENSG00000237877.6	2	0.000395183	0.00632294	16	0.0272919	Yes	No
Heart-LeftVentricle	376	RP11-410E4.1	ENSG00000259915.2	2	0.00232536	0.0348805	15	0.0539841	No	No
Heart-LeftVentricle	376	ZC3H15	ENSG00000065548.17	2	0.000822556	0.0123383	15	0.0335978	Yes	No
Heart-LeftVentricle	376	ITGAV	ENSG00000138448.11	2	0.0162427	0.259883	16	0.263283	No	No
Heart-LeftVentricle	376	FAM171B	ENSG00000144369.12	2	0.00329597	0.0494395	15	0.0664535	No	No
Heart-LeftVentricle	376	CALCRL	ENSG00000064989.12	2	5.28258e-05	0.000792387	15	0.0175846	Yes	No
Heart-LeftVentricle	376	TFPI	ENSG00000003436.15	2	0.000914224	0.0137134	15	0.034938	Yes	No
Heart-LeftVentricle	376	GULP1	ENSG00000144366.15	2	0.00356798	0.0570877	16	0.0732587	No	No
Heart-LeftVentricle	376	COL3A1	ENSG00000168542.14	2	0.0153092	0.19902	13	0.204466	No	No
Heart-LeftVentricle	376	COL5A2	ENSG00000204262.11	2	0.00349523	0.045438	13	0.0629196	No	No
Heart-LeftVentricle	376	WDR75	ENSG00000115368.9	2	3.59733e-06	4.67652e-05	13	0.0108384	Yes	No
Heart-LeftVentricle	376	SLC40A1	ENSG00000138449.10	2	0.000494984	0.00643479	13	0.0273373	Yes	No
Heart-LeftVentricle	376	ASNSD1	ENSG00000138381.9	2	0.000499609	0.00699452	14	0.0280425	Yes	No
Heart-LeftVentricle	376	ANKAR	ENSG00000151687.14	2	0.00102505	0.0143507	14	0.0355245	Yes	No
Heart-LeftVentricle	376	OSGEPL1	ENSG00000128694.11	2	0.00763642	0.10691	14	0.117648	No	No
Heart-LeftVentricle	376	ORMDL1	ENSG00000128699.13	2	0.00282229	0.0395121	14	0.0580305	No	No
Heart-LeftVentricle	376	PMS1	ENSG00000064933.17	2	0.000456925	0.00639695	14	0.0273077	Yes	No
Heart-LeftVentricle	376	C2orf88	ENSG00000187699.10	2	0.00119489	0.0191182	16	0.0401926	Yes	No
Heart-LeftVentricle	376	MSTN	ENSG00000138379.4	2	0.000892322	0.0124925	14	0.0337542	Yes	No
Heart-LeftVentricle	376	HIBCH	ENSG00000198130.15	2	0.000342704	0.00479786	14	0.0253477	Yes	No
Heart-LeftVentricle	376	INPP1	ENSG00000151689.12	2	0.0102039	0.142855	14	0.151011	No	No
Heart-LeftVentricle	376	MFSD6	ENSG00000151690.14	2	0.00474545	0.0664363	14	0.0813203	No	No
Heart-LeftVentricle	376	NEMP2	ENSG00000189362.11	2	0.00359266	0.0502972	14	0.0672319	No	No
Heart-LeftVentricle	376	RP11-284E5.1	ENSG00000284052.1	2	0.000596059	0.00834482	14	0.0296002	Yes	No
Heart-LeftVentricle	376	NAB1	ENSG00000138386.16	2	0.000841477	0.0117807	14	0.033177	Yes	No
Heart-LeftVentricle	376	GLS	ENSG00000115419.12	2	0.000437	0.00655499	15	0.0274871	Yes	No
Heart-LeftVentricle	376	STAT1	ENSG00000115415.18	2	9.60501e-06	0.000144075	15	0.0138543	Yes	No
Heart-LeftVentricle	376	STAT4	ENSG00000138378.17	2	0.00352862	0.0564579	16	0.0727383	No	No
Heart-LeftVentricle	376	AC092614.2	ENSG00000227542.1	2	0.00074882	0.0112323	15	0.0326118	Yes	No
Heart-LeftVentricle	376	MYO1B	ENSG00000128641.18	2	0.00359394	0.057503	16	0.0736063	No	No
Heart-LeftVentricle	376	NABP1	ENSG00000173559.12	2	0.000335426	0.00436054	13	0.024724	Yes	No
Heart-LeftVentricle	376	SDPR	ENSG00000168497.4	2	0.00252834	0.0328685	13	0.0522281	No	No
Heart-LeftVentricle	376	TMEFF2	ENSG00000144339.11	2	0.010976	0.153664	14	0.161185	No	No
Heart-LeftVentricle	376	SLC39A10	ENSG00000196950.13	2	0.0102649	0.153973	15	0.161425	No	No
Heart-LeftVentricle	376	STK17B	ENSG00000081320.10	2	0.00932405	0.130537	14	0.1395	No	No
Heart-LeftVentricle	376	HECW2	ENSG00000138411.10	2	0.000125725	0.0020116	16	0.0209349	Yes	No
Heart-LeftVentricle	376	CCDC150	ENSG00000144395.17	2	4.54373e-05	0.000636122	14	0.0173354	Yes	No
Heart-LeftVentricle	376	GTF3C3	ENSG00000119041.10	2	0.00048217	0.00675038	14	0.0277296	Yes	No
Heart-LeftVentricle	376	C2orf66	ENSG00000187944.2	2	0.00132645	0.0172439	13	0.0385449	Yes	No
Heart-LeftVentricle	376	PGAP1	ENSG00000197121.14	2	0.00142087	0.0198922	14	0.0409067	Yes	No
Heart-LeftVentricle	376	ANKRD44	ENSG00000065413.18	2	0.00563374	0.0901398	16	0.10239	No	No
Heart-LeftVentricle	376	SF3B1	ENSG00000115524.15	2	0.000316085	0.0041091	13	0.0242897	Yes	No
Heart-LeftVentricle	376	COQ10B	ENSG00000115520.8	2	0.000704938	0.00916419	13	0.0303763	Yes	No
Heart-LeftVentricle	376	HSPD1	ENSG00000144381.16	2	0.00787617	0.10239	13	0.113586	No	No
Heart-LeftVentricle	376	HSPE1	ENSG00000115541.10	2	0.0100179	0.130233	13	0.139233	No	No
Heart-LeftVentricle	376	MOB4	ENSG00000115540.14	2	0.00390468	0.0507608	13	0.0676449	No	No
Heart-LeftVentricle	376	RFTN2	ENSG00000162944.10	2	0.00310461	0.0403599	13	0.0587323	No	No
Heart-LeftVentricle	376	MARS2	ENSG00000247626.4	2	0.0128964	0.154756	12	0.16212	No	No
Heart-LeftVentricle	376	PLCL1	ENSG00000115896.15	2	0.000150341	0.00240546	16	0.0218761	Yes	No
Heart-LeftVentricle	376	SATB2	ENSG00000119042.16	2	0.00149889	0.0179866	12	0.0393373	Yes	No
Heart-LeftVentricle	376	FTCDNL1	ENSG00000226124.6	2	0.0265428	0.345057	13	0.34703	No	No
Heart-LeftVentricle	376	C2orf69	ENSG00000178074.5	2	0.00744056	0.0892867	12	0.10162	No	No
Heart-LeftVentricle	376	TYW5	ENSG00000162971.10	2	0.000223356	0.00268028	12	0.0223819	Yes	No
Heart-LeftVentricle	376	MAIP1	ENSG00000162972.10	2	0.00244646	0.0293575	12	0.0491988	Yes	No
Heart-LeftVentricle	376	SPATS2L	ENSG00000196141.13	2	0.000669165	0.00869914	13	0.0299382	Yes	No
Heart-LeftVentricle	376	KCTD18	ENSG00000155729.12	2	0.00348404	0.0418085	12	0.0599162	No	No
Heart-LeftVentricle	376	SGO2	ENSG00000163535.17	2	0.0132586	0.172362	13	0.178811	No	No
Heart-LeftVentricle	376	AOX1	ENSG00000138356.13	2	0.00117373	0.0164323	14	0.0377334	Yes	No
Heart-LeftVentricle	376	BZW1	ENSG00000082153.17	2	0.00226482	0.0317075	14	0.051263	No	No
Heart-LeftVentricle	376	CLK1	ENSG00000013441.15	2	0.00356582	0.0499214	14	0.0668732	No	No
Heart-LeftVentricle	376	PPIL3	ENSG00000240344.8	2	0.00319687	0.0447561	14	0.0622339	No	No
Heart-LeftVentricle	376	NIF3L1	ENSG00000196290.14	2	0.0116623	0.163272	14	0.170214	No	No
Heart-LeftVentricle	376	ORC2	ENSG00000115942.8	2	0.00111308	0.0155831	14	0.036736	Yes	No
Heart-LeftVentricle	376	FAM126B	ENSG00000155744.9	2	0.000999325	0.0149899	15	0.0361455	Yes	No
Heart-LeftVentricle	376	NDUFB3	ENSG00000119013.8	2	0.00461965	0.064675	14	0.0798717	No	No
Heart-LeftVentricle	376	CFLAR	ENSG00000003402.19	2	0.000490172	0.00735258	15	0.0286146	Yes	No
Heart-LeftVentricle	376	CASP10	ENSG00000003400.14	2	4.98853e-06	7.48279e-05	15	0.0124831	Yes	No
Heart-LeftVentricle	376	CASP8	ENSG00000064012.21	2	0.00109787	0.016468	15	0.0377606	Yes	No
Heart-LeftVentricle	376	ALS2CR12	ENSG00000155749.12	2	0.000669314	0.0100397	15	0.0313658	Yes	No
Heart-LeftVentricle	376	TRAK2	ENSG00000115993.12	2	0.000189413	0.00284119	15	0.0225214	Yes	No
Heart-LeftVentricle	376	STRADB	ENSG00000082146.12	2	0.005286	0.07929	15	0.0927727	No	No
Heart-LeftVentricle	376	ALS2CR11	ENSG00000155754.14	2	0.00148895	0.0223343	15	0.0430408	Yes	No
Heart-LeftVentricle	376	TMEM237	ENSG00000155755.18	2	0.00433667	0.0607134	14	0.0764133	No	No
Heart-LeftVentricle	376	MPP4	ENSG00000082126.17	2	0.00199344	0.0279082	14	0.0478097	Yes	No
Heart-LeftVentricle	376	ALS2	ENSG00000003393.14	2	0.000197808	0.00276932	14	0.0224722	Yes	No
Heart-LeftVentricle	376	CDK15	ENSG00000138395.14	2	0.000350361	0.0045547	13	0.0249422	Yes	No
Heart-LeftVentricle	376	RP11-107N15.1	ENSG00000273209.1	2	0.0103188	0.134144	13	0.142726	No	No
Heart-LeftVentricle	376	FZD7	ENSG00000155760.2	2	0.0018	0.0234	13	0.043964	Yes	No
Heart-LeftVentricle	376	SUMO1	ENSG00000116030.16	2	0.000271566	0.00380193	14	0.0238092	Yes	No
Heart-LeftVentricle	376	NOP58	ENSG00000055044.10	2	0.000723731	0.0101322	14	0.0315065	Yes	No
Heart-LeftVentricle	376	RP11-686O6.2	ENSG00000273456.1	2	0.00165981	0.0215775	13	0.042313	Yes	No
Heart-LeftVentricle	376	BMPR2	ENSG00000204217.13	2	0.016276	0.227864	14	0.232153	No	No
Heart-LeftVentricle	376	FAM117B	ENSG00000138439.11	2	0.00369439	0.0480271	13	0.0651664	No	No
Heart-LeftVentricle	376	ICA1L	ENSG00000163596.16	2	0.00137817	0.016538	12	0.0378205	Yes	No
Heart-LeftVentricle	376	WDR12	ENSG00000138442.9	2	0.00116476	0.0151419	13	0.0363057	Yes	No
Heart-LeftVentricle	376	CARF	ENSG00000138380.17	2	0.0132594	0.172372	13	0.178811	No	No
Heart-LeftVentricle	376	NBEAL1	ENSG00000144426.18	2	0.00240342	0.0336478	14	0.0529344	No	No
Heart-LeftVentricle	376	CYP20A1	ENSG00000119004.15	2	0.000687232	0.00893402	13	0.0301943	Yes	No
Heart-LeftVentricle	376	ABI2	ENSG00000138443.15	2	0.00010366	0.00145125	14	0.0199809	Yes	No
Heart-LeftVentricle	376	RAPH1	ENSG00000173166.17	2	0.000423486	0.00592881	14	0.0267615	Yes	No
Heart-LeftVentricle	376	CD28	ENSG00000178562.17	2	0.0078579	0.110011	14	0.120487	No	No
Heart-LeftVentricle	376	CTLA4	ENSG00000163599.14	2	0.000648846	0.008435	13	0.0296863	Yes	No
Heart-LeftVentricle	376	PARD3B	ENSG00000116117.17	2	0.000323307	0.00743605	23	0.028684	Yes	No
Heart-LeftVentricle	376	NRP2	ENSG00000118257.16	2	0.00499147	0.084855	17	0.0977243	No	No
Heart-LeftVentricle	376	INO80D	ENSG00000114933.15	2	0.000109377	0.00196879	18	0.0208365	Yes	No
Heart-LeftVentricle	376	AC007383.3	ENSG00000227946.1	2	3.68508e-05	0.000663314	18	0.0173685	Yes	No
Heart-LeftVentricle	376	NDUFS1	ENSG00000023228.13	2	0.00378412	0.0681141	18	0.082775	No	No
Heart-LeftVentricle	376	EEF1B2	ENSG00000114942.13	2	0.000136513	0.00245723	18	0.022002	Yes	No
Heart-LeftVentricle	376	GPR1	ENSG00000183671.12	2	4.95105e-05	0.000891189	18	0.0183891	Yes	No
Heart-LeftVentricle	376	ZDBF2	ENSG00000204186.7	2	0.00658312	0.118496	18	0.128296	No	No
Heart-LeftVentricle	376	ADAM23	ENSG00000114948.12	2	0.00227359	0.0409246	18	0.0591772	No	No
Heart-LeftVentricle	376	AC010731.4	ENSG00000235118.7	2	0.000354354	0.00602402	17	0.0268457	Yes	No
Heart-LeftVentricle	376	MDH1B	ENSG00000138400.12	2	0.000895552	0.0161199	18	0.0373508	Yes	No
Heart-LeftVentricle	376	FASTKD2	ENSG00000118246.13	2	0.000695522	0.0118239	17	0.0332116	Yes	No
Heart-LeftVentricle	376	CPO	ENSG00000144410.4	2	0.000226259	0.00407265	18	0.0241697	Yes	No
Heart-LeftVentricle	376	KLF7	ENSG00000118263.14	2	0.00407291	0.0733124	18	0.0874367	No	No
Heart-LeftVentricle	376	CREB1	ENSG00000118260.14	2	0.000503634	0.00906541	18	0.0302967	Yes	No
Heart-LeftVentricle	376	METTL21A	ENSG00000144401.14	2	0.00110278	0.01985	18	0.0408679	Yes	No
Heart-LeftVentricle	376	CCNYL1	ENSG00000163249.11	2	0.00142082	0.0255747	18	0.045785	Yes	No
Heart-LeftVentricle	376	FZD5	ENSG00000163251.3	2	0.00124161	0.0211074	17	0.0419206	Yes	No
Heart-LeftVentricle	376	PLEKHM3	ENSG00000178385.14	2	0.000865941	0.0164529	19	0.0377479	Yes	No
Heart-LeftVentricle	376	IDH1	ENSG00000138413.13	2	6.18432e-05	0.00111318	18	0.0188688	Yes	No
Heart-LeftVentricle	376	PIKFYVE	ENSG00000115020.16	2	5.72116e-05	0.00114423	20	0.0188688	Yes	No
Heart-LeftVentricle	376	MAP2	ENSG00000078018.19	2	0.00331104	0.0629098	19	0.078278	No	No
Heart-LeftVentricle	376	RPE	ENSG00000197713.14	2	0.000974487	0.0175408	18	0.0388881	Yes	No
Heart-LeftVentricle	376	KANSL1L	ENSG00000144445.16	2	0.00978768	0.185966	19	0.191846	No	No
Heart-LeftVentricle	376	ACADL	ENSG00000115361.7	2	0.0168399	0.303118	18	0.305496	No	No
Heart-LeftVentricle	376	MYL1	ENSG00000168530.15	2	0.00154048	0.0261881	17	0.0462311	Yes	No
Heart-LeftVentricle	376	LANCL1	ENSG00000115365.11	2	0.000101332	0.00162131	16	0.0201532	Yes	No
Heart-LeftVentricle	376	CPS1	ENSG00000021826.14	2	0.000432941	0.00779294	18	0.029046	Yes	No
Heart-LeftVentricle	376	ERBB4	ENSG00000178568.14	2	0.00120612	0.0385957	32	0.0572357	No	No
Heart-LeftVentricle	376	IKZF2	ENSG00000030419.16	2	0.00104759	0.0209518	20	0.0418098	Yes	No
Heart-LeftVentricle	376	RP11-105N14.1	ENSG00000270659.1	2	0.00916291	0.174095	19	0.180498	No	No
Heart-LeftVentricle	376	SPAG16	ENSG00000144451.18	2	2.67658e-05	0.000722676	27	0.0174729	Yes	No
Heart-LeftVentricle	376	BARD1	ENSG00000138376.10	2	0.00213076	0.0404844	19	0.0588467	No	No
Heart-LeftVentricle	376	ATIC	ENSG00000138363.14	2	3.32063e-05	0.000597713	18	0.0173354	Yes	No
Heart-LeftVentricle	376	FN1	ENSG00000115414.18	2	0.000144687	0.00274906	19	0.0224722	Yes	No
Heart-LeftVentricle	376	MREG	ENSG00000118242.15	2	0.00176426	0.0317566	18	0.0512963	No	No
Heart-LeftVentricle	376	PECR	ENSG00000115425.13	2	0.000920915	0.0165765	18	0.0378265	Yes	No
Heart-LeftVentricle	376	TMEM169	ENSG00000163449.10	2	0.00138445	0.0249201	18	0.0452436	Yes	No
Heart-LeftVentricle	376	XRCC5	ENSG00000079246.15	2	0.000194105	0.0034939	18	0.0233087	Yes	No
Heart-LeftVentricle	376	LINC01963	ENSG00000260804.3	2	0.000889053	0.016003	18	0.037199	Yes	No
Heart-LeftVentricle	376	SMARCAL1	ENSG00000138375.12	2	0.000123424	0.00234506	19	0.0217424	Yes	No
Heart-LeftVentricle	376	RPL37A	ENSG00000197756.9	2	0.000199986	0.00379973	19	0.0238092	Yes	No
Heart-LeftVentricle	376	IGFBP2	ENSG00000115457.9	2	0.00163975	0.0295155	18	0.049363	Yes	No
Heart-LeftVentricle	376	IGFBP5	ENSG00000115461.4	2	0.00198429	0.0357172	18	0.0547014	No	No
Heart-LeftVentricle	376	TNP1	ENSG00000118245.2	2	0.000498288	0.00896919	18	0.03021	Yes	No
Heart-LeftVentricle	376	DIRC3	ENSG00000231672.6	2	0.000477248	0.00954496	20	0.0307721	Yes	No
Heart-LeftVentricle	376	TNS1	ENSG00000079308.16	2	0.000190482	0.00304772	16	0.0226988	Yes	No
Heart-LeftVentricle	376	CXCR2	ENSG00000180871.7	2	0.00061511	0.00861155	14	0.0298331	Yes	No
Heart-LeftVentricle	376	CXCR1	ENSG00000163464.7	2	0.000239615	0.00335461	14	0.0231194	Yes	No
Heart-LeftVentricle	376	ARPC2	ENSG00000163466.15	2	0.000198144	0.00277401	14	0.0224722	Yes	No
Heart-LeftVentricle	376	GPBAR1	ENSG00000179921.14	2	0.00113336	0.0158671	14	0.0370614	Yes	No
Heart-LeftVentricle	376	AAMP	ENSG00000127837.9	2	0.000670942	0.00939319	14	0.0306565	Yes	No
Heart-LeftVentricle	376	PNKD	ENSG00000127838.13	2	0.000396328	0.00554859	14	0.0262076	Yes	No
Heart-LeftVentricle	376	TMBIM1	ENSG00000135926.14	2	0.000650556	0.00910778	14	0.0303505	Yes	No
Heart-LeftVentricle	376	SLC11A1	ENSG00000018280.16	2	0.00687016	0.0961822	14	0.107871	No	No
Heart-LeftVentricle	376	CTDSP1	ENSG00000144579.7	2	0.000926964	0.0129775	14	0.034219	Yes	No
Heart-LeftVentricle	376	USP37	ENSG00000135913.10	2	0.00152755	0.0213856	14	0.0421875	Yes	No
Heart-LeftVentricle	376	CNOT9	ENSG00000144580.13	2	0.000253403	0.00304084	12	0.0226988	Yes	No
Heart-LeftVentricle	376	PLCD4	ENSG00000115556.13	2	0.00110879	0.0133055	12	0.0345491	Yes	No
Heart-LeftVentricle	376	ZNF142	ENSG00000115568.15	2	1.46177e-05	0.000175413	12	0.014229	Yes	No
Heart-LeftVentricle	376	BCS1L	ENSG00000074582.12	2	0.00326747	0.0392096	12	0.0577702	No	No
Heart-LeftVentricle	376	RNF25	ENSG00000163481.7	2	0.000835017	0.0100202	12	0.0313388	Yes	No
Heart-LeftVentricle	376	STK36	ENSG00000163482.11	2	0.0174712	0.209655	12	0.214629	No	No
Heart-LeftVentricle	376	TTLL4	ENSG00000135912.10	2	0.00437785	0.056912	13	0.0731029	No	No
Heart-LeftVentricle	376	CYP27A1	ENSG00000135929.8	2	0.00424671	0.0552073	13	0.0715908	No	No
Heart-LeftVentricle	376	RP11-459I19.1	ENSG00000272555.1	2	0.00330346	0.042945	13	0.0608259	No	No
Heart-LeftVentricle	376	PRKAG3	ENSG00000115592.11	2	0.00208108	0.027054	13	0.0470712	Yes	No
Heart-LeftVentricle	376	WNT6	ENSG00000115596.3	2	0.00224069	0.029129	13	0.048973	Yes	No
Heart-LeftVentricle	376	RP11-33O4.1	ENSG00000272644.1	2	4.68302e-05	0.000655623	14	0.0173354	Yes	No
Heart-LeftVentricle	376	NHEJ1	ENSG00000187736.12	2	0.000907052	0.0136058	15	0.0348237	Yes	No
Heart-LeftVentricle	376	SLC23A3	ENSG00000213901.10	2	0.00656611	0.0919255	14	0.103966	No	No
Heart-LeftVentricle	376	CNPPD1	ENSG00000115649.15	2	0.00075171	0.0105239	14	0.0318999	Yes	No
Heart-LeftVentricle	376	FAM134A	ENSG00000144567.10	2	0.000314212	0.00439897	14	0.0247753	Yes	No
Heart-LeftVentricle	376	ZFAND2B	ENSG00000158552.12	2	0.000483622	0.00725432	15	0.0284098	Yes	No
Heart-LeftVentricle	376	ABCB6	ENSG00000115657.12	2	0.00703221	0.105483	15	0.116474	No	No
Heart-LeftVentricle	376	ATG9A	ENSG00000198925.10	2	0.000742972	0.0111446	15	0.0325232	Yes	No
Heart-LeftVentricle	376	ANKZF1	ENSG00000163516.13	2	0.00137837	0.0206755	15	0.0416512	Yes	No
Heart-LeftVentricle	376	GLB1L	ENSG00000163521.15	2	0.000585537	0.00878306	15	0.0300354	Yes	No
Heart-LeftVentricle	376	STK16	ENSG00000115661.13	2	0.000803308	0.0120496	15	0.0333994	Yes	No
Heart-LeftVentricle	376	TUBA4A	ENSG00000127824.13	2	0.00233794	0.0350691	15	0.0541452	No	No
Heart-LeftVentricle	376	TUBA4B	ENSG00000243910.7	2	0.00203886	0.0305828	15	0.0502581	No	No
Heart-LeftVentricle	376	DNAJB2	ENSG00000135924.15	2	0.00303147	0.0454721	15	0.0629398	No	No
Heart-LeftVentricle	376	PTPRN	ENSG00000054356.13	2	0.00499388	0.0749082	15	0.0888879	No	No
Heart-LeftVentricle	376	DNPEP	ENSG00000123992.18	2	0.00237323	0.0379717	16	0.0566722	No	No
Heart-LeftVentricle	376	DES	ENSG00000175084.11	2	0.00888408	0.142145	16	0.150339	No	No
Heart-LeftVentricle	376	SPEG	ENSG00000072195.14	2	0.00124561	0.0211754	17	0.042003	Yes	No
Heart-LeftVentricle	376	GMPPA	ENSG00000144591.18	2	0.00029265	0.00497505	17	0.0255472	Yes	No
Heart-LeftVentricle	376	CHPF	ENSG00000123989.13	2	0.000831069	0.0141282	17	0.0353749	Yes	No
Heart-LeftVentricle	376	TMEM198	ENSG00000188760.10	2	0.012592	0.214065	17	0.21888	No	No
Heart-LeftVentricle	376	OBSL1	ENSG00000124006.14	2	0.000163989	0.00278782	17	0.0224722	Yes	No
Heart-LeftVentricle	376	INHA	ENSG00000123999.4	2	0.00433024	0.073614	17	0.0877124	No	No
Heart-LeftVentricle	376	STK11IP	ENSG00000144589.21	2	0.000653397	0.0117611	18	0.0331624	Yes	No
Heart-LeftVentricle	376	SLC4A3	ENSG00000114923.16	2	0.00393308	0.0707954	18	0.0851439	No	No
Heart-LeftVentricle	376	RP11-256I23.3	ENSG00000267919.1	2	0.005257	0.094626	18	0.106484	No	No
Heart-LeftVentricle	376	EPHA4	ENSG00000116106.11	2	0.00227191	0.0408943	18	0.0591537	No	No
Heart-LeftVentricle	376	RP11-384O8.1	ENSG00000267034.1	2	0.00241424	0.0458705	19	0.0633018	No	No
Heart-LeftVentricle	376	SGPP2	ENSG00000163082.9	2	0.00162153	0.0324307	20	0.0518878	No	No
Heart-LeftVentricle	376	FARSB	ENSG00000116120.9	2	2.0949e-05	0.000398031	19	0.0161334	Yes	No
Heart-LeftVentricle	376	MOGAT1	ENSG00000124003.12	2	0.000234416	0.00421949	18	0.0244205	Yes	No
Heart-LeftVentricle	376	ACSL3	ENSG00000123983.13	2	0.000422897	0.00845793	20	0.029723	Yes	No
Heart-LeftVentricle	376	KCNE4	ENSG00000152049.6	2	0.000554605	0.0116467	21	0.0331247	Yes	No
Heart-LeftVentricle	376	SCG2	ENSG00000171951.4	2	0.00199132	0.0418177	21	0.0599162	No	No
Heart-LeftVentricle	376	AP1S3	ENSG00000152056.16	2	0.00166197	0.0349014	21	0.0540092	No	No
Heart-LeftVentricle	376	WDFY1	ENSG00000085449.14	2	0.00103837	0.0218058	21	0.0425185	Yes	No
Heart-LeftVentricle	376	MRPL44	ENSG00000135900.3	2	0.000369269	0.00738539	20	0.0286252	Yes	No
Heart-LeftVentricle	376	SERPINE2	ENSG00000135919.12	2	0.000430631	0.00904325	21	0.0302726	Yes	No
Heart-LeftVentricle	376	FAM124B	ENSG00000124019.9	2	0.000856443	0.0171289	20	0.0384279	Yes	No
Heart-LeftVentricle	376	CUL3	ENSG00000036257.12	2	0.000654468	0.0130894	20	0.034292	Yes	No
Heart-LeftVentricle	376	DOCK10	ENSG00000135905.18	2	0.000209125	0.00439163	21	0.0247753	Yes	No
Heart-LeftVentricle	376	IRS1	ENSG00000169047.5	2	0.000108572	0.00228001	21	0.0216775	Yes	No
Heart-LeftVentricle	376	RP11-395N3.2	ENSG00000272622.1	2	0.00035632	0.00748271	21	0.0286924	Yes	No
Heart-LeftVentricle	376	RHBDD1	ENSG00000144468.16	2	0.000634739	0.014599	23	0.0357887	Yes	No
Heart-LeftVentricle	376	COL4A4	ENSG00000081052.11	2	0.00544849	0.125315	23	0.134571	No	No
Heart-LeftVentricle	376	COL4A3	ENSG00000169031.18	2	0.00274336	0.0630972	23	0.078457	No	No
Heart-LeftVentricle	376	MFF	ENSG00000168958.19	2	0.000933933	0.0205465	22	0.041558	Yes	No
Heart-LeftVentricle	376	AGFG1	ENSG00000173744.17	2	0.00236213	0.0543291	23	0.0707967	No	No
Heart-LeftVentricle	376	SLC19A3	ENSG00000135917.13	2	0.00145858	0.0335474	23	0.0528191	No	No
Heart-LeftVentricle	376	DAW1	ENSG00000123977.9	2	0.000110178	0.0025341	23	0.022116	Yes	No
Heart-LeftVentricle	376	SPHKAP	ENSG00000153820.12	2	0.000404486	0.0105166	26	0.0318999	Yes	No
Heart-LeftVentricle	376	PID1	ENSG00000153823.18	2	0.00240651	0.0577562	24	0.0738531	No	No
Heart-LeftVentricle	376	DNER	ENSG00000187957.7	2	0.000824079	0.020602	25	0.0415791	Yes	No
Heart-LeftVentricle	376	TRIP12	ENSG00000153827.13	2	0.000888891	0.0204445	23	0.041478	Yes	No
Heart-LeftVentricle	376	FBXO36	ENSG00000153832.11	2	0.00188871	0.0434403	23	0.0612273	No	No
Heart-LeftVentricle	376	SLC16A14	ENSG00000163053.10	2	0.00253044	0.0556698	22	0.072016	No	No
Heart-LeftVentricle	376	SP110	ENSG00000135899.17	2	0.0037345	0.0784245	21	0.092028	No	No
Heart-LeftVentricle	376	SP140	ENSG00000079263.18	2	0.00106274	0.0233803	22	0.043964	Yes	No
Heart-LeftVentricle	376	SP140L	ENSG00000185404.16	2	0.000640545	0.0134514	21	0.0346886	Yes	No
Heart-LeftVentricle	376	SP100	ENSG00000067066.16	2	0.0032599	0.0717179	22	0.0860104	No	No
Heart-LeftVentricle	376	CAB39	ENSG00000135932.10	2	0.000952713	0.020007	21	0.0410437	Yes	No
Heart-LeftVentricle	376	ITM2C	ENSG00000135916.15	2	0.000831295	0.0174572	21	0.0387985	Yes	No
Heart-LeftVentricle	376	C2orf72	ENSG00000204128.5	2	0.0035335	0.0742035	21	0.0882393	No	No
Heart-LeftVentricle	376	PSMD1	ENSG00000173692.12	2	0.00118603	0.0249066	21	0.0452243	Yes	No
Heart-LeftVentricle	376	HTR2B	ENSG00000135914.5	2	0.000316908	0.00633817	20	0.0272919	Yes	No
Heart-LeftVentricle	376	ARMC9	ENSG00000135931.17	2	0.000941321	0.0197677	21	0.0407973	Yes	No
Heart-LeftVentricle	376	B3GNT7	ENSG00000156966.6	2	0.000355607	0.00640093	18	0.0273077	Yes	No
Heart-LeftVentricle	376	NCL	ENSG00000115053.15	2	0.00272902	0.0518513	19	0.0686795	No	No
Heart-LeftVentricle	376	LINC00471	ENSG00000181798.2	2	0.0041766	0.0793555	19	0.0928335	No	No
Heart-LeftVentricle	376	NMUR1	ENSG00000171596.6	2	0.00702583	0.133491	19	0.142199	No	No
Heart-LeftVentricle	376	PTMA	ENSG00000187514.16	2	0.00157019	0.0266933	17	0.0466943	Yes	No
Heart-LeftVentricle	376	PDE6D	ENSG00000156973.13	2	0.000542817	0.00977071	18	0.0310811	Yes	No
Heart-LeftVentricle	376	COPS7B	ENSG00000144524.17	2	0.000372643	0.00670757	18	0.0276985	Yes	No
Heart-LeftVentricle	376	NPPC	ENSG00000163273.3	2	0.000158486	0.00269427	17	0.0224227	Yes	No
Heart-LeftVentricle	376	DIS3L2	ENSG00000144535.19	2	0.00214418	0.047172	22	0.0644548	No	No
Heart-LeftVentricle	376	ECEL1	ENSG00000171551.11	2	0.000880692	0.0167332	19	0.038025	Yes	No
Heart-LeftVentricle	376	TIGD1	ENSG00000221944.6	2	0.000530296	0.00954532	18	0.0307721	Yes	No
Heart-LeftVentricle	376	EIF4E2	ENSG00000135930.13	2	0.000382274	0.00688093	18	0.0278856	Yes	No
Heart-LeftVentricle	376	EFHD1	ENSG00000115468.11	2	0.00152883	0.0290478	19	0.0488671	Yes	No
Heart-LeftVentricle	376	GIGYF2	ENSG00000204120.14	2	2.87526e-05	0.000575051	20	0.0173065	Yes	No
Heart-LeftVentricle	376	C2orf82	ENSG00000182600.9	2	0.00122927	0.023356	19	0.0439576	Yes	No
Heart-LeftVentricle	376	NGEF	ENSG00000066248.14	2	0.000514504	0.0108046	21	0.0322172	Yes	No
Heart-LeftVentricle	376	INPP5D	ENSG00000168918.13	2	0.000404512	0.00889927	22	0.0301651	Yes	No
Heart-LeftVentricle	376	ATG16L1	ENSG00000085978.21	2	0.000217931	0.00479449	22	0.0253477	Yes	No
Heart-LeftVentricle	376	DGKD	ENSG00000077044.10	2	0.000457105	0.0105134	23	0.0318999	Yes	No
Heart-LeftVentricle	376	USP40	ENSG00000085982.13	2	0.000228899	0.00503578	22	0.0256013	Yes	No
Heart-LeftVentricle	376	HJURP	ENSG00000123485.11	2	0.00186295	0.0428479	23	0.0607309	No	No
Heart-LeftVentricle	376	ARL4C	ENSG00000188042.7	2	6.49855e-05	0.00155965	24	0.0201041	Yes	No
Heart-LeftVentricle	376	SH3BP4	ENSG00000130147.15	2	0.00150268	0.0360644	24	0.0550197	No	No
Heart-LeftVentricle	376	AGAP1	ENSG00000157985.18	2	0.000167755	0.00469714	28	0.0251197	Yes	No
Heart-LeftVentricle	376	ASB18	ENSG00000182177.13	2	0.0011128	0.0211432	19	0.0419708	Yes	No
Heart-LeftVentricle	376	IQCA1	ENSG00000132321.16	2	0.000991469	0.0198294	20	0.0408555	Yes	No
Heart-LeftVentricle	376	ACKR3	ENSG00000144476.5	2	0.00184614	0.0332305	18	0.0525432	No	No
Heart-LeftVentricle	376	COPS8	ENSG00000198612.10	2	0.0112051	0.224102	20	0.228507	No	No
Heart-LeftVentricle	376	COL6A3	ENSG00000163359.15	2	0.00125686	0.027651	22	0.0475602	Yes	No
Heart-LeftVentricle	376	MLPH	ENSG00000115648.13	2	0.000292606	0.00643733	22	0.0273409	Yes	No
Heart-LeftVentricle	376	RAB17	ENSG00000124839.12	2	7.85089e-05	0.0017272	22	0.0203091	Yes	No
Heart-LeftVentricle	376	AC096574.5	ENSG00000227107.1	2	0.000488146	0.0112274	23	0.0326118	Yes	No
Heart-LeftVentricle	376	LRRFIP1	ENSG00000124831.18	2	0.000353592	0.0084862	24	0.0297683	Yes	No
Heart-LeftVentricle	376	RBM44	ENSG00000177483.11	2	5.30427e-05	0.00121998	23	0.0193648	Yes	No
Heart-LeftVentricle	376	RAMP1	ENSG00000132329.10	2	0.00403645	0.0928384	23	0.1048	No	No
Heart-LeftVentricle	376	UBE2F	ENSG00000184182.18	2	0.00731177	0.168171	23	0.174781	No	No
Heart-LeftVentricle	376	SCLY	ENSG00000132330.16	2	0.00318451	0.0732436	23	0.087374	No	No
Heart-LeftVentricle	376	ESPNL	ENSG00000144488.14	2	0.00173744	0.0399611	23	0.0584299	No	No
Heart-LeftVentricle	376	KLHL30	ENSG00000168427.8	2	0.00101414	0.0233252	23	0.0439357	Yes	No
Heart-LeftVentricle	376	ERFE	ENSG00000178752.15	2	0.0181395	0.435348	24	0.436346	No	No
Heart-LeftVentricle	376	ILKAP	ENSG00000132323.8	2	0.000611529	0.0146767	24	0.0358405	Yes	No
Heart-LeftVentricle	376	HES6	ENSG00000144485.10	2	0.000993287	0.0238389	24	0.0443079	Yes	No
Heart-LeftVentricle	376	PER2	ENSG00000132326.11	2	0.000460056	0.0110413	24	0.0324443	Yes	No
Heart-LeftVentricle	376	TRAF3IP1	ENSG00000204104.11	2	0.000824941	0.0197986	24	0.0408232	Yes	No
Heart-LeftVentricle	376	ASB1	ENSG00000065802.11	2	0.000750333	0.018008	24	0.0393488	Yes	No
Heart-LeftVentricle	376	TWIST2	ENSG00000233608.3	2	0.000282467	0.00706167	25	0.0281699	Yes	No
Heart-LeftVentricle	376	HDAC4	ENSG00000068024.16	2	9.60174e-05	0.00288052	30	0.0225221	Yes	No
Heart-LeftVentricle	376	NDUFA10	ENSG00000130414.11	2	0.000728756	0.0204052	28	0.0414247	Yes	No
Heart-LeftVentricle	376	COPS9	ENSG00000172428.10	2	0.00104698	0.0272214	26	0.0472014	Yes	No
Heart-LeftVentricle	376	GPC1	ENSG00000063660.8	2	0.000470553	0.0122344	26	0.0335039	Yes	No
Heart-LeftVentricle	376	ANKMY1	ENSG00000144504.15	2	0.000625768	0.0168957	27	0.0382095	Yes	No
Heart-LeftVentricle	376	DUSP28	ENSG00000188542.9	2	0.000907011	0.0226753	25	0.0433378	Yes	No
Heart-LeftVentricle	376	RNPEPL1	ENSG00000142327.12	2	0.000823437	0.0205859	25	0.0415729	Yes	No
Heart-LeftVentricle	376	CAPN10	ENSG00000142330.19	2	0.0002743	0.00713179	26	0.0282039	Yes	No
Heart-LeftVentricle	376	GPR35	ENSG00000178623.11	2	0.00540725	0.135181	25	0.143754	No	No
Heart-LeftVentricle	376	KIF1A	ENSG00000130294.15	2	0.000903782	0.0244021	27	0.0448467	Yes	No
Heart-LeftVentricle	376	SNED1	ENSG00000162804.13	2	0.00131912	0.0329781	25	0.0523086	No	No
Heart-LeftVentricle	376	MTERF4	ENSG00000122085.16	2	0.00238269	0.0595673	25	0.0753532	No	No
Heart-LeftVentricle	376	PASK	ENSG00000115687.13	2	0.000442471	0.0106193	24	0.0320047	Yes	No
Heart-LeftVentricle	376	PPP1R7	ENSG00000115685.14	2	0.00087136	0.0209126	24	0.0417891	Yes	No
Heart-LeftVentricle	376	ANO7	ENSG00000146205.13	2	0.00360701	0.0829612	23	0.0960629	No	No
Heart-LeftVentricle	376	HDLBP	ENSG00000115677.16	2	0.000611924	0.0134623	22	0.0346965	Yes	No
Heart-LeftVentricle	376	SEPT2	ENSG00000168385.17	2	0.00152599	0.0320458	21	0.0515626	No	No
Heart-LeftVentricle	376	FARP2	ENSG00000006607.13	2	0.000550751	0.0115658	21	0.0330316	Yes	No
Heart-LeftVentricle	376	STK25	ENSG00000115694.14	2	9.29359e-05	0.00167285	18	0.0202219	Yes	No
Heart-LeftVentricle	376	BOK	ENSG00000176720.4	2	3.46571e-05	0.000623827	18	0.0173354	Yes	No
Heart-LeftVentricle	376	RP11-367H1.1	ENSG00000273113.1	2	0.00197945	0.0336507	17	0.0529344	No	No
Heart-LeftVentricle	376	THAP4	ENSG00000176946.11	2	0.000163819	0.00278492	17	0.0224722	Yes	No
Heart-LeftVentricle	376	ATG4B	ENSG00000168397.16	2	0.000843928	0.0143468	17	0.0355245	Yes	No
Heart-LeftVentricle	376	DTYMK	ENSG00000168393.12	2	0.0041877	0.0670033	16	0.0818485	No	No
Heart-LeftVentricle	376	ING5	ENSG00000168395.15	2	0.00203268	0.0325229	16	0.0519582	No	No
Heart-LeftVentricle	376	D2HGDH	ENSG00000180902.17	2	0.00158912	0.0238368	15	0.0443079	Yes	No
Heart-LeftVentricle	376	NEU4	ENSG00000204099.11	2	0.00328472	0.0492708	15	0.0662815	No	No
Heart-LeftVentricle	376	AC114730.2	ENSG00000235151.1	2	0.000286892	0.00401649	14	0.0240722	Yes	No
Heart-LeftVentricle	376	PDCD1	ENSG00000188389.10	2	0.0027357	0.0382998	14	0.056989	No	No
Heart-LeftVentricle	376	LINC01238	ENSG00000237940.3	2	0.00170557	0.0221724	13	0.0428819	Yes	No
Heart-LeftVentricle	376	LINC01880	ENSG00000232002.1	2	0.000381964	0.00458357	12	0.025006	Yes	No
Heart-LeftVentricle	376	LINC01238	ENSG00000261186.2	2	0.0185172	0.222207	12	0.226733	No	No
Heart-LeftVentricle	376	CHL1	ENSG00000134121.9	3	0.000123014	0.00196823	16	0.0208365	Yes	No
Heart-LeftVentricle	376	CNTN4	ENSG00000144619.14	3	6.19024e-05	0.00278561	45	0.0224722	Yes	No
Heart-LeftVentricle	376	TRNT1	ENSG00000072756.16	3	0.000338696	0.00948349	28	0.0307108	Yes	No
Heart-LeftVentricle	376	CRBN	ENSG00000113851.14	3	0.000356323	0.0103334	29	0.0317476	Yes	No
Heart-LeftVentricle	376	SUMF1	ENSG00000144455.13	3	0.000132254	0.00462888	35	0.0250601	Yes	No
Heart-LeftVentricle	376	SETMAR	ENSG00000170364.12	3	0.00129719	0.0311327	24	0.0507235	No	No
Heart-LeftVentricle	376	ITPR1	ENSG00000150995.18	3	0.000189758	0.00531323	28	0.0260083	Yes	No
Heart-LeftVentricle	376	BHLHE40	ENSG00000134107.4	3	0.00122754	0.029461	24	0.0493059	Yes	No
Heart-LeftVentricle	376	ARL8B	ENSG00000134108.12	3	0.000978391	0.0244598	25	0.044866	Yes	No
Heart-LeftVentricle	376	EDEM1	ENSG00000134109.10	3	6.612e-09	1.653e-07	25	0.00133744	Yes	Yes
Heart-LeftVentricle	376	LMCD1	ENSG00000071282.11	3	8.69178e-06	0.000225986	26	0.0145072	Yes	No
Heart-LeftVentricle	376	SSUH2	ENSG00000125046.14	3	0.000587191	0.0146798	25	0.0358405	Yes	No
Heart-LeftVentricle	376	CAV3	ENSG00000182533.6	3	0.000119563	0.00298907	25	0.0226108	Yes	No
Heart-LeftVentricle	376	OXTR	ENSG00000180914.10	3	8.4219e-05	0.00202125	24	0.0209349	Yes	No
Heart-LeftVentricle	376	RAD18	ENSG00000070950.9	3	0.000543576	0.0135894	25	0.0348169	Yes	No
Heart-LeftVentricle	376	SRGAP3	ENSG00000196220.15	3	0.000332735	0.00798564	24	0.0291002	Yes	No
Heart-LeftVentricle	376	SRGAP3-AS4	ENSG00000235830.1	3	0.000337378	0.00674756	20	0.0277296	Yes	No
Heart-LeftVentricle	376	THUMPD3	ENSG00000134077.15	3	0.00017191	0.00343819	20	0.0232304	Yes	No
Heart-LeftVentricle	376	SETD5	ENSG00000168137.15	3	0.000445424	0.0093539	21	0.0306468	Yes	No
Heart-LeftVentricle	376	MTMR14	ENSG00000163719.19	3	5.1743e-05	0.0010866	21	0.0188688	Yes	No
Heart-LeftVentricle	376	BRPF1	ENSG00000156983.15	3	0.00271699	0.0543399	20	0.070805	No	No
Heart-LeftVentricle	376	OGG1	ENSG00000114026.21	3	0.000899444	0.0179889	20	0.0393373	Yes	No
Heart-LeftVentricle	376	CAMK1	ENSG00000134072.10	3	0.00821607	0.156105	19	0.163406	No	No
Heart-LeftVentricle	376	TADA3	ENSG00000171148.13	3	0.00118529	0.0225205	19	0.043182	Yes	No
Heart-LeftVentricle	376	ARPC4	ENSG00000241553.12	3	0.00340606	0.0647151	19	0.079887	No	No
Heart-LeftVentricle	376	TTLL3	ENSG00000214021.15	3	0.000707892	0.01345	19	0.0346886	Yes	No
Heart-LeftVentricle	376	RPUSD3	ENSG00000156990.14	3	0.000123109	0.00233908	19	0.0217424	Yes	No
Heart-LeftVentricle	376	CIDEC	ENSG00000187288.10	3	0.000369731	0.00702489	19	0.02811	Yes	No
Heart-LeftVentricle	376	JAGN1	ENSG00000171135.13	3	0.000190077	0.00361147	19	0.0234721	Yes	No
Heart-LeftVentricle	376	IL17RE	ENSG00000163701.18	3	0.000245656	0.00466747	19	0.0251197	Yes	No
Heart-LeftVentricle	376	IL17RC	ENSG00000163702.18	3	7.33907e-05	0.00139442	19	0.0197113	Yes	No
Heart-LeftVentricle	376	CRELD1	ENSG00000163703.17	3	0.00241949	0.0459704	19	0.0634071	No	No
Heart-LeftVentricle	376	PRRT3	ENSG00000163704.11	3	0.00041441	0.00787378	19	0.0290798	Yes	No
Heart-LeftVentricle	376	EMC3	ENSG00000125037.12	3	0.000269566	0.00512175	19	0.0257367	Yes	No
Heart-LeftVentricle	376	AC022007.5	ENSG00000206567.9	3	0.00251462	0.0477779	19	0.0649481	No	No
Heart-LeftVentricle	376	FANCD2	ENSG00000144554.10	3	0.00319056	0.0606207	19	0.0763218	No	No
Heart-LeftVentricle	376	BRK1	ENSG00000254999.3	3	1.2115e-05	0.000218069	18	0.014229	Yes	No
Heart-LeftVentricle	376	VHL	ENSG00000134086.7	3	0.000632072	0.0113773	18	0.0327827	Yes	No
Heart-LeftVentricle	376	IRAK2	ENSG00000134070.4	3	0.0011992	0.0227849	19	0.0434332	Yes	No
Heart-LeftVentricle	376	TATDN2	ENSG00000157014.10	3	0.000288306	0.00518951	18	0.0258511	Yes	No
Heart-LeftVentricle	376	GHRL	ENSG00000157017.15	3	0.000733042	0.0131948	18	0.034405	Yes	No
Heart-LeftVentricle	376	SEC13	ENSG00000157020.17	3	0.000274439	0.0049399	18	0.0255228	Yes	No
Heart-LeftVentricle	376	SLC6A1	ENSG00000157103.10	3	0.000454841	0.00955166	21	0.0307721	Yes	No
Heart-LeftVentricle	376	HRH1	ENSG00000196639.6	3	0.000868445	0.0182374	21	0.0395434	Yes	No
Heart-LeftVentricle	376	ATG7	ENSG00000197548.12	3	0.00137718	0.030298	22	0.0500522	No	No
Heart-LeftVentricle	376	VGLL4	ENSG00000144560.14	3	0.00175421	0.0368383	21	0.0556881	No	No
Heart-LeftVentricle	376	TAMM41	ENSG00000144559.10	3	0.00175653	0.0333741	19	0.0526858	No	No
Heart-LeftVentricle	376	SYN2	ENSG00000157152.16	3	0.000947444	0.0198963	21	0.0409067	Yes	No
Heart-LeftVentricle	376	TIMP4	ENSG00000157150.4	3	0.00257031	0.0488359	19	0.0658772	No	No
Heart-LeftVentricle	376	PPARG	ENSG00000132170.19	3	0.00233805	0.049099	21	0.066111	No	No
Heart-LeftVentricle	376	TSEN2	ENSG00000154743.17	3	0.00148886	0.031266	21	0.0508234	No	No
Heart-LeftVentricle	376	MKRN2OS	ENSG00000225526.4	3	0.000148676	0.00312219	21	0.0228096	Yes	No
Heart-LeftVentricle	376	MKRN2	ENSG00000075975.15	3	0.00114413	0.0240267	21	0.0445046	Yes	No
Heart-LeftVentricle	376	RAF1	ENSG00000132155.11	3	0.000858389	0.0188846	22	0.0400938	Yes	No
Heart-LeftVentricle	376	TMEM40	ENSG00000088726.15	3	4.69004e-05	0.000984908	21	0.0184377	Yes	No
Heart-LeftVentricle	376	CAND2	ENSG00000144712.11	3	0.000170562	0.00375236	22	0.0237561	Yes	No
Heart-LeftVentricle	376	RPL32	ENSG00000144713.12	3	1.54573e-05	0.000324604	21	0.0155066	Yes	No
Heart-LeftVentricle	376	IQSEC1	ENSG00000144711.13	3	0.000368949	0.00811688	22	0.0292663	Yes	No
Heart-LeftVentricle	376	NUP210	ENSG00000132182.11	3	0.00255482	0.0562059	22	0.072573	No	No
Heart-LeftVentricle	376	HDAC11	ENSG00000163517.14	3	0.00124615	0.0261691	21	0.0462302	Yes	No
Heart-LeftVentricle	376	FBLN2	ENSG00000163520.13	3	0.00025483	0.00586109	23	0.0266674	Yes	No
Heart-LeftVentricle	376	CHCHD4	ENSG00000163528.12	3	0.00117565	0.0246886	21	0.0450612	Yes	No
Heart-LeftVentricle	376	TMEM43	ENSG00000170876.7	3	0.000548545	0.0115194	21	0.0329867	Yes	No
Heart-LeftVentricle	376	XPC	ENSG00000154767.14	3	0.000937603	0.0206273	22	0.0416042	Yes	No
Heart-LeftVentricle	376	LSM3	ENSG00000170860.3	3	0.00525139	0.110279	21	0.120732	No	No
Heart-LeftVentricle	376	LINC01267	ENSG00000251576.1	3	0.00230477	0.0484001	21	0.0655078	No	No
Heart-LeftVentricle	376	SLC6A6	ENSG00000131389.16	3	0.000376431	0.00790506	21	0.0290991	Yes	No
Heart-LeftVentricle	376	GRIP2	ENSG00000144596.12	3	0.000184947	0.00369893	20	0.0236739	Yes	No
Heart-LeftVentricle	376	CCDC174	ENSG00000154781.15	3	0.00134911	0.0256331	19	0.0458148	Yes	No
Heart-LeftVentricle	376	FGD5	ENSG00000154783.11	3	0.000331906	0.00630622	19	0.0272919	Yes	No
Heart-LeftVentricle	376	NR2C2	ENSG00000177463.15	3	0.00268369	0.0536738	20	0.0702424	No	No
Heart-LeftVentricle	376	MRPS25	ENSG00000131368.7	3	0.00186813	0.0354946	19	0.0545256	No	No
Heart-LeftVentricle	376	RBSN	ENSG00000131381.12	3	0.000384117	0.00729822	19	0.028499	Yes	No
Heart-LeftVentricle	376	CAPN7	ENSG00000131375.9	3	0.000398867	0.00797733	20	0.0291002	Yes	No
Heart-LeftVentricle	376	SH3BP5	ENSG00000131370.15	3	0.000963963	0.0192793	20	0.0403906	Yes	No
Heart-LeftVentricle	376	METTL6	ENSG00000206562.11	3	0.000423013	0.00846027	20	0.029723	Yes	No
Heart-LeftVentricle	376	EAF1	ENSG00000144597.13	3	0.000728443	0.0138404	19	0.0350685	Yes	No
Heart-LeftVentricle	376	COLQ	ENSG00000206561.12	3	0.00119414	0.0238829	20	0.0443559	Yes	No
Heart-LeftVentricle	376	HACL1	ENSG00000131373.14	3	8.6123e-05	0.00163634	19	0.0201532	Yes	No
Heart-LeftVentricle	376	BTD	ENSG00000169814.12	3	0.00312242	0.059326	19	0.0751479	No	No
Heart-LeftVentricle	376	ANKRD28	ENSG00000206560.11	3	0.00123823	0.0272412	22	0.0472118	Yes	No
Heart-LeftVentricle	376	GALNT15	ENSG00000131386.17	3	0.00249097	0.0498194	20	0.0667862	No	No
Heart-LeftVentricle	376	DPH3	ENSG00000154813.9	3	3.90944e-05	0.000742793	19	0.0175334	Yes	No
Heart-LeftVentricle	376	OXNAD1	ENSG00000154814.13	3	1.05011e-05	0.000210022	20	0.014229	Yes	No
Heart-LeftVentricle	376	RFTN1	ENSG00000131378.13	3	0.00184066	0.0368132	20	0.0556829	No	No
Heart-LeftVentricle	376	PLCL2	ENSG00000154822.17	3	0.00233797	0.0444215	19	0.0620011	No	No
Heart-LeftVentricle	376	TBC1D5	ENSG00000131374.14	3	7.69162e-05	0.00153832	20	0.020082	Yes	No
Heart-LeftVentricle	376	SATB1	ENSG00000182568.16	3	0.00449861	0.0584819	13	0.0744282	No	No
Heart-LeftVentricle	376	KCNH8	ENSG00000183960.8	3	0.0048601	0.097202	20	0.108793	No	No
Heart-LeftVentricle	376	EFHB	ENSG00000163576.17	3	3.12483e-05	0.000593718	19	0.0173354	Yes	No
Heart-LeftVentricle	376	RAB5A	ENSG00000144566.10	3	0.00275232	0.0522942	19	0.0690626	No	No
Heart-LeftVentricle	376	PP2D1	ENSG00000183977.13	3	0.00196748	0.0373821	19	0.056146	No	No
Heart-LeftVentricle	376	KAT2B	ENSG00000114166.7	3	0.000531811	0.0106362	20	0.0320244	Yes	No
Heart-LeftVentricle	376	ZNF385D	ENSG00000151789.10	3	0.00691415	0.262738	38	0.266026	No	No
Heart-LeftVentricle	376	UBE2E2	ENSG00000182247.9	3	0.000907838	0.0208803	23	0.0417578	Yes	No
Heart-LeftVentricle	376	UBE2E1	ENSG00000170142.11	3	0.0145518	0.291035	20	0.293648	No	No
Heart-LeftVentricle	376	NKIRAS1	ENSG00000197885.10	3	0.00372424	0.0744849	20	0.0885219	No	No
Heart-LeftVentricle	376	RPL15	ENSG00000174748.18	3	0.00228329	0.0433825	19	0.0611782	No	No
Heart-LeftVentricle	376	NR1D2	ENSG00000174738.12	3	0.00219007	0.0438014	20	0.0615326	No	No
Heart-LeftVentricle	376	THRB	ENSG00000151090.17	3	0.000705312	0.0176328	25	0.0389481	Yes	No
Heart-LeftVentricle	376	RARB	ENSG00000077092.18	3	0.00082247	0.0189168	23	0.0400938	Yes	No
Heart-LeftVentricle	376	TOP2B	ENSG00000077097.15	3	0.000566782	0.0113356	20	0.0327288	Yes	No
Heart-LeftVentricle	376	NGLY1	ENSG00000151092.16	3	0.000202142	0.00404284	20	0.0241216	Yes	No
Heart-LeftVentricle	376	OXSM	ENSG00000151093.7	3	0.000120739	0.00229403	19	0.0217214	Yes	No
Heart-LeftVentricle	376	NEK10	ENSG00000163491.16	3	1.0229e-05	0.000214809	21	0.014229	Yes	No
Heart-LeftVentricle	376	SLC4A7	ENSG00000033867.16	3	0.00475477	0.0998501	21	0.111172	No	No
Heart-LeftVentricle	376	RP11-222K16.1	ENSG00000271943.1	3	0.00141436	0.0254585	18	0.0456579	Yes	No
Heart-LeftVentricle	376	LINC02084	ENSG00000272282.1	3	0.000675036	0.0121506	18	0.0334662	Yes	No
Heart-LeftVentricle	376	EOMES	ENSG00000163508.12	3	0.000153112	0.00275602	18	0.0224722	Yes	No
Heart-LeftVentricle	376	CMC1	ENSG00000187118.12	3	0.00370305	0.0703579	19	0.0847437	No	No
Heart-LeftVentricle	376	AZI2	ENSG00000163512.13	3	0.00170803	0.0324526	19	0.0518922	No	No
Heart-LeftVentricle	376	ZCWPW2	ENSG00000206559.7	3	0.00105172	0.0220861	21	0.0428065	Yes	No
Heart-LeftVentricle	376	RBMS3	ENSG00000144642.21	3	1.09339e-05	0.000371752	34	0.0159266	Yes	No
Heart-LeftVentricle	376	LINC01985	ENSG00000227260.1	3	0.000959926	0.0191985	20	0.0402788	Yes	No
Heart-LeftVentricle	376	TGFBR2	ENSG00000163513.17	3	0.00156789	0.0313578	20	0.0509213	No	No
Heart-LeftVentricle	376	STT3B	ENSG00000163527.9	3	0.000556164	0.0116794	21	0.03314	Yes	No
Heart-LeftVentricle	376	OSBPL10	ENSG00000144645.13	3	0.000137251	0.00315677	23	0.0228389	Yes	No
Heart-LeftVentricle	376	ZNF860	ENSG00000197385.5	3	0.00233831	0.0444279	19	0.0620011	No	No
Heart-LeftVentricle	376	GPD1L	ENSG00000152642.10	3	0.001112	0.02224	20	0.0429204	Yes	No
Heart-LeftVentricle	376	CMTM8	ENSG00000170293.8	3	0.000942603	0.0188521	20	0.0400803	Yes	No
Heart-LeftVentricle	376	CMTM7	ENSG00000153551.13	3	0.000100296	0.00200591	20	0.0209349	Yes	No
Heart-LeftVentricle	376	CMTM6	ENSG00000091317.7	3	8.54957e-05	0.00162442	19	0.0201532	Yes	No
Heart-LeftVentricle	376	DYNC1LI1	ENSG00000144635.8	3	0.00070183	0.0133348	19	0.034564	Yes	No
Heart-LeftVentricle	376	CNOT10	ENSG00000182973.18	3	0.00348733	0.0662592	19	0.0811417	No	No
Heart-LeftVentricle	376	GLB1	ENSG00000170266.15	3	0.00143799	0.0273217	19	0.0472957	Yes	No
Heart-LeftVentricle	376	TMPPE	ENSG00000188167.8	3	0.00865034	0.155706	18	0.163052	No	No
Heart-LeftVentricle	376	CRTAP	ENSG00000170275.14	3	0.00281537	0.0506767	18	0.0675606	No	No
Heart-LeftVentricle	376	SUSD5	ENSG00000173705.8	3	0.000597543	0.0113533	19	0.0327544	Yes	No
Heart-LeftVentricle	376	FBXL2	ENSG00000153558.13	3	0.00528641	0.0951553	18	0.106909	No	No
Heart-LeftVentricle	376	UBP1	ENSG00000153560.11	3	0.000115197	0.00195835	17	0.0208132	Yes	No
Heart-LeftVentricle	376	CLASP2	ENSG00000163539.16	3	0.000748596	0.0134747	18	0.0347044	Yes	No
Heart-LeftVentricle	376	RP11-10C24.2	ENSG00000271324.1	3	0.000855607	0.0136897	16	0.0349262	Yes	No
Heart-LeftVentricle	376	RP11-10C24.3	ENSG00000271643.1	3	0.000372252	0.00595604	16	0.026783	Yes	No
Heart-LeftVentricle	376	RP11-10C24.1	ENSG00000271020.1	3	0.0142628	0.228205	16	0.232472	No	No
Heart-LeftVentricle	376	PDCD6IP	ENSG00000170248.13	3	0.00015599	0.00265183	17	0.0222856	Yes	No
Heart-LeftVentricle	376	STAC	ENSG00000144681.10	3	0.00136271	0.0245288	18	0.04493	Yes	No
Heart-LeftVentricle	376	DCLK3	ENSG00000163673.7	3	0.0034647	0.0588999	17	0.0747623	No	No
Heart-LeftVentricle	376	TRANK1	ENSG00000168016.13	3	0.00483216	0.0821467	17	0.0953585	No	No
Heart-LeftVentricle	376	EPM2AIP1	ENSG00000178567.7	3	0.00477907	0.0764651	16	0.0902786	No	No
Heart-LeftVentricle	376	MLH1	ENSG00000076242.14	3	0.000582139	0.00989636	17	0.031223	Yes	No
Heart-LeftVentricle	376	LRRFIP2	ENSG00000093167.17	3	0.000395799	0.00672859	17	0.0277296	Yes	No
Heart-LeftVentricle	376	RP11-259K5.1	ENSG00000271653.1	3	0.000712374	0.0106856	15	0.0320628	Yes	No
Heart-LeftVentricle	376	GOLGA4	ENSG00000144674.16	3	0.000222465	0.00355944	16	0.0233667	Yes	No
Heart-LeftVentricle	376	C3orf35	ENSG00000198590.11	3	0.00110368	0.0165552	15	0.0378207	Yes	No
Heart-LeftVentricle	376	ITGA9	ENSG00000144668.11	3	0.00159027	0.0286249	18	0.0485797	Yes	No
Heart-LeftVentricle	376	CTDSPL	ENSG00000144677.14	3	0.00446475	0.0669713	15	0.081828	No	No
Heart-LeftVentricle	376	VILL	ENSG00000136059.14	3	0.0084008	0.126012	15	0.135221	No	No
Heart-LeftVentricle	376	PLCD1	ENSG00000187091.13	3	0.00120461	0.0180691	15	0.0393938	Yes	No
Heart-LeftVentricle	376	DLEC1	ENSG00000008226.19	3	0.00129238	0.0206782	16	0.0416512	Yes	No
Heart-LeftVentricle	376	ACAA1	ENSG00000060971.17	3	0.000426948	0.00640422	15	0.0273077	Yes	No
Heart-LeftVentricle	376	MYD88	ENSG00000172936.12	3	0.00418068	0.0627102	15	0.0780915	No	No
Heart-LeftVentricle	376	OXSR1	ENSG00000172939.8	3	0.00171701	0.0274721	16	0.0474342	Yes	No
Heart-LeftVentricle	376	SLC22A14	ENSG00000144671.10	3	0.0016968	0.0271488	16	0.0471275	Yes	No
Heart-LeftVentricle	376	XYLB	ENSG00000093217.9	3	0.000433805	0.00737469	17	0.0286153	Yes	No
Heart-LeftVentricle	376	ACVR2B	ENSG00000114739.13	3	0.00123197	0.0209435	17	0.0418082	Yes	No
Heart-LeftVentricle	376	EXOG	ENSG00000157036.12	3	1.86715e-05	0.000317416	17	0.0155066	Yes	No
Heart-LeftVentricle	376	SCN5A	ENSG00000183873.15	3	0.000108614	0.00184644	17	0.0205637	Yes	No
Heart-LeftVentricle	376	SCN10A	ENSG00000185313.6	3	0.00540937	0.0919592	17	0.103996	No	No
Heart-LeftVentricle	376	WDR48	ENSG00000114742.13	3	0.000365238	0.00657429	18	0.0275178	Yes	No
Heart-LeftVentricle	376	GORASP1	ENSG00000114745.13	3	0.000771352	0.0138843	18	0.0351288	Yes	No
Heart-LeftVentricle	376	TTC21A	ENSG00000168026.18	3	0.00442331	0.0796196	18	0.0930712	No	No
Heart-LeftVentricle	376	CSRNP1	ENSG00000144655.14	3	0.00595759	0.107237	18	0.117944	No	No
Heart-LeftVentricle	376	XIRP1	ENSG00000168334.8	3	0.000285442	0.00513796	18	0.0257367	Yes	No
Heart-LeftVentricle	376	CX3CR1	ENSG00000168329.13	3	0.00119427	0.0214968	18	0.0422561	Yes	No
Heart-LeftVentricle	376	SLC25A38	ENSG00000144659.10	3	0.000127643	0.00229757	18	0.0217214	Yes	No
Heart-LeftVentricle	376	RPSA	ENSG00000168028.13	3	0.000522549	0.00940589	18	0.0306565	Yes	No
Heart-LeftVentricle	376	MOBP	ENSG00000168314.17	3	0.00496535	0.0893763	18	0.101708	No	No
Heart-LeftVentricle	376	MYRIP	ENSG00000170011.13	3	0.00125688	0.0226238	18	0.0432891	Yes	No
Heart-LeftVentricle	376	EIF1B	ENSG00000114784.3	3	0.00234643	0.03285	14	0.0522281	No	No
Heart-LeftVentricle	376	ENTPD3	ENSG00000168032.8	3	0.000945704	0.0141856	15	0.0353928	Yes	No
Heart-LeftVentricle	376	RPL14	ENSG00000188846.13	3	0.000167445	0.00234423	14	0.0217424	Yes	No
Heart-LeftVentricle	376	ZNF619	ENSG00000177873.12	3	0.00669299	0.0937019	14	0.105621	No	No
Heart-LeftVentricle	376	ZNF620	ENSG00000177842.11	3	0.00659437	0.0923212	14	0.104296	No	No
Heart-LeftVentricle	376	ZNF621	ENSG00000172888.11	3	0.00429709	0.0644563	15	0.0796877	No	No
Heart-LeftVentricle	376	CTNNB1	ENSG00000168036.16	3	0.0184738	0.295581	16	0.298068	No	No
Heart-LeftVentricle	376	ULK4	ENSG00000168038.10	3	0.00554841	0.116517	21	0.126533	No	No
Heart-LeftVentricle	376	TRAK1	ENSG00000182606.14	3	0.00158433	0.0316866	20	0.0512445	No	No
Heart-LeftVentricle	376	VIPR1	ENSG00000114812.12	3	0.000371791	0.00669223	18	0.0276795	Yes	No
Heart-LeftVentricle	376	SEC22C	ENSG00000093183.13	3	0.00553903	0.0941636	17	0.106059	No	No
Heart-LeftVentricle	376	SS18L2	ENSG00000008324.11	3	0.00407237	0.0651579	16	0.0803279	No	No
Heart-LeftVentricle	376	NKTR	ENSG00000114857.17	3	0.000671611	0.0107458	16	0.0321479	Yes	No
Heart-LeftVentricle	376	ZBTB47	ENSG00000114853.13	3	0.000436421	0.00698273	16	0.0280425	Yes	No
Heart-LeftVentricle	376	KLHL40	ENSG00000157119.11	3	0.000207186	0.00331498	16	0.0230912	Yes	No
Heart-LeftVentricle	376	HHATL	ENSG00000010282.14	3	0.00216992	0.0347188	16	0.0538915	No	No
Heart-LeftVentricle	376	CCDC13	ENSG00000244607.5	3	0.0054911	0.0933487	17	0.105303	No	No
Heart-LeftVentricle	376	HIGD1A	ENSG00000181061.13	3	0.00158145	0.0253032	16	0.0455323	Yes	No
Heart-LeftVentricle	376	ACKR2	ENSG00000144648.15	3	0.0024596	0.0418133	17	0.0599162	No	No
Heart-LeftVentricle	376	ZNF662	ENSG00000182983.14	3	0.0030988	0.046482	15	0.0638865	No	No
Heart-LeftVentricle	376	KRBOX1	ENSG00000240747.7	3	0.0012274	0.018411	15	0.0396807	Yes	No
Heart-LeftVentricle	376	FAM198A	ENSG00000144649.8	3	0.000923957	0.0147833	16	0.0359356	Yes	No
Heart-LeftVentricle	376	POMGNT2	ENSG00000144647.5	3	0.00221755	0.0332633	15	0.0525703	No	No
Heart-LeftVentricle	376	SNRK	ENSG00000163788.13	3	0.00519893	0.077984	15	0.0916506	No	No
Heart-LeftVentricle	376	ANO10	ENSG00000160746.12	3	0.00133002	0.0199503	15	0.0409689	Yes	No
Heart-LeftVentricle	376	ABHD5	ENSG00000011198.7	3	0.00123373	0.0160385	13	0.0372376	Yes	No
Heart-LeftVentricle	376	TCAIM	ENSG00000179152.19	3	0.000200936	0.00281311	14	0.0224803	Yes	No
Heart-LeftVentricle	376	LINC00694	ENSG00000225873.3	3	0.000298389	0.00417744	14	0.0243163	Yes	No
Heart-LeftVentricle	376	ZNF445	ENSG00000185219.16	3	0.00247371	0.034632	14	0.0538342	No	No
Heart-LeftVentricle	376	ZNF852	ENSG00000178917.15	3	0.00237054	0.0331876	14	0.0525173	No	No
Heart-LeftVentricle	376	ZKSCAN7	ENSG00000196345.12	3	0.000696937	0.0104541	15	0.0318427	Yes	No
Heart-LeftVentricle	376	ZNF660	ENSG00000144792.9	3	0.0023463	0.0351945	15	0.0542604	No	No
Heart-LeftVentricle	376	ZNF197	ENSG00000186448.14	3	0.000527841	0.00791762	15	0.0291002	Yes	No
Heart-LeftVentricle	376	ZNF35	ENSG00000169981.10	3	0.000404762	0.00607144	15	0.0268804	Yes	No
Heart-LeftVentricle	376	RP11-348P10.2	ENSG00000272077.1	3	0.00199029	0.0298544	15	0.0496273	Yes	No
Heart-LeftVentricle	376	ZNF502	ENSG00000196653.11	3	0.000877226	0.0131584	15	0.0343489	Yes	No
Heart-LeftVentricle	376	ZNF501	ENSG00000186446.11	3	0.00130335	0.0195502	15	0.0405753	Yes	No
Heart-LeftVentricle	376	KIAA1143	ENSG00000163807.5	3	0.00286825	0.0430237	15	0.0608894	No	No
Heart-LeftVentricle	376	KIF15	ENSG00000163808.16	3	0.000549552	0.00879283	16	0.0300504	Yes	No
Heart-LeftVentricle	376	TMEM42	ENSG00000169964.7	3	0.00597993	0.0896989	15	0.10201	No	No
Heart-LeftVentricle	376	ZDHHC3	ENSG00000163812.13	3	0.0111664	0.178663	16	0.184819	No	No
Heart-LeftVentricle	376	EXOSC7	ENSG00000075914.12	3	0.000479862	0.00719793	15	0.0283019	Yes	No
Heart-LeftVentricle	376	CLEC3B	ENSG00000163815.5	3	0.00395467	0.0593201	15	0.0751479	No	No
Heart-LeftVentricle	376	CDCP1	ENSG00000163814.7	3	0.002169	0.036873	17	0.0557176	No	No
Heart-LeftVentricle	376	TMEM158	ENSG00000249992.1	3	0.00663829	0.106213	16	0.11708	No	No
Heart-LeftVentricle	376	LARS2	ENSG00000011376.9	3	3.46251e-05	0.000657878	19	0.0173455	Yes	No
Heart-LeftVentricle	376	LIMD1	ENSG00000144791.9	3	0.0007062	0.014124	20	0.0353749	Yes	No
Heart-LeftVentricle	376	SACM1L	ENSG00000211456.10	3	0.00016359	0.0032718	20	0.0230092	Yes	No
Heart-LeftVentricle	376	LZTFL1	ENSG00000163818.16	3	0.000115972	0.00231945	20	0.0217214	Yes	No
Heart-LeftVentricle	376	FYCO1	ENSG00000163820.14	3	0.0072822	0.145644	20	0.153698	No	No
Heart-LeftVentricle	376	CXCR6	ENSG00000172215.5	3	0.00128594	0.0257188	20	0.0458805	Yes	No
Heart-LeftVentricle	376	CCR1	ENSG00000163823.3	3	0.000820323	0.0139455	17	0.0351943	Yes	No
Heart-LeftVentricle	376	CCR2	ENSG00000121807.5	3	0.000471416	0.00801408	17	0.0291032	Yes	No
Heart-LeftVentricle	376	CCR5	ENSG00000160791.13	3	0.0127375	0.2038	16	0.208979	No	No
Heart-LeftVentricle	376	CCRL2	ENSG00000121797.9	3	0.010794	0.172705	16	0.179113	No	No
Heart-LeftVentricle	376	LINC02009	ENSG00000283646.1	3	0.000260243	0.00416389	16	0.0243163	Yes	No
Heart-LeftVentricle	376	LTF	ENSG00000012223.12	3	0.00383827	0.0614123	16	0.0769484	No	No
Heart-LeftVentricle	376	RTP3	ENSG00000163825.3	3	0.00103208	0.0165133	16	0.0377947	Yes	No
Heart-LeftVentricle	376	LRRC2	ENSG00000163827.12	3	0.0209229	0.334767	16	0.336807	No	No
Heart-LeftVentricle	376	TDGF1	ENSG00000241186.9	3	0.00117998	0.0188797	16	0.0400938	Yes	No
Heart-LeftVentricle	376	ALS2CL	ENSG00000178038.16	3	0.00201155	0.0301733	15	0.0499656	Yes	No
Heart-LeftVentricle	376	TMIE	ENSG00000181585.3	3	0.0109457	0.164185	15	0.171089	No	No
Heart-LeftVentricle	376	PRSS46	ENSG00000261603.1	3	0.00245598	0.0368398	15	0.0556881	No	No
Heart-LeftVentricle	376	PRSS45	ENSG00000188086.13	3	0.00213066	0.0298293	14	0.0496135	Yes	No
Heart-LeftVentricle	376	PRSS42	ENSG00000178055.11	3	0.00103776	0.0145287	14	0.03573	Yes	No
Heart-LeftVentricle	376	MYL3	ENSG00000160808.9	3	0.00195772	0.0274081	14	0.0473604	Yes	No
Heart-LeftVentricle	376	PTH1R	ENSG00000160801.13	3	0.00420791	0.0589107	14	0.0747623	No	No
Heart-LeftVentricle	376	CCDC12	ENSG00000160799.11	3	0.00532836	0.074597	14	0.0886291	No	No
Heart-LeftVentricle	376	NBEAL2	ENSG00000160796.16	3	0.002084	0.0270919	13	0.0470922	Yes	No
Heart-LeftVentricle	376	SETD2	ENSG00000181555.20	3	0.00721358	0.0937765	13	0.105675	No	No
Heart-LeftVentricle	376	KIF9	ENSG00000088727.12	3	0.0218257	0.240083	11	0.244157	No	No
Heart-LeftVentricle	376	KLHL18	ENSG00000114648.11	3	0.00637761	0.0701537	11	0.0845607	No	No
Heart-LeftVentricle	376	PTPN23	ENSG00000076201.14	3	0.00573177	0.0573177	10	0.0734555	No	No
Heart-LeftVentricle	376	SCAP	ENSG00000114650.18	3	0.0670991	0.670991	10	0.671323	No	No
Heart-LeftVentricle	376	ELP6	ENSG00000163832.15	3	0.00296375	0.0266738	9	0.0466728	Yes	No
Heart-LeftVentricle	376	CSPG5	ENSG00000114646.9	3	0.035665	0.28532	8	0.288026	No	No
Heart-LeftVentricle	376	SMARCC1	ENSG00000173473.10	3	0.00753432	0.0678088	9	0.0825316	No	No
Heart-LeftVentricle	376	DHX30	ENSG00000132153.14	3	0.00410981	0.0287686	7	0.0487184	Yes	No
Heart-LeftVentricle	376	MAP4	ENSG00000047849.21	3	0.0298112	0.208678	7	0.21371	No	No
Heart-LeftVentricle	376	CDC25A	ENSG00000164045.11	3	0.00164604	0.0115223	7	0.0329882	Yes	No
Heart-LeftVentricle	376	CAMP	ENSG00000164047.4	3	0.0840362	0.588253	7	0.588653	No	No
Heart-LeftVentricle	376	ZNF589	ENSG00000164048.13	3	0.0135531	0.0948718	7	0.106694	No	No
Heart-LeftVentricle	376	NME6	ENSG00000172113.8	3	0.00263644	0.0184551	7	0.0397076	Yes	No
Heart-LeftVentricle	376	PLXNB1	ENSG00000164050.12	3	0.0457442	0.32021	7	0.322421	No	No
Heart-LeftVentricle	376	CCDC51	ENSG00000164051.13	3	0.00521066	0.0364746	7	0.055374	No	No
Heart-LeftVentricle	376	TMA7	ENSG00000232112.3	3	0.00704348	0.0493044	7	0.0663101	No	No
Heart-LeftVentricle	376	ATRIP	ENSG00000164053.19	3	0.00135245	0.00946716	7	0.0306825	Yes	No
Heart-LeftVentricle	376	TREX1	ENSG00000213689.11	3	0.0094008	0.0658056	7	0.0808309	No	No
Heart-LeftVentricle	376	SHISA5	ENSG00000164054.15	3	0.000159702	0.00111791	7	0.0188688	Yes	No
Heart-LeftVentricle	376	PFKFB4	ENSG00000114268.11	3	0.00467086	0.0373669	8	0.0561398	No	No
Heart-LeftVentricle	376	UCN2	ENSG00000145040.3	3	0.0239906	0.167934	7	0.174569	No	No
Heart-LeftVentricle	376	COL7A1	ENSG00000114270.17	3	0.00699128	0.048939	7	0.0659667	No	No
Heart-LeftVentricle	376	UQCRC1	ENSG00000010256.10	3	0.00459114	0.032138	7	0.0516493	No	No
Heart-LeftVentricle	376	SLC26A6	ENSG00000225697.12	3	0.0435894	0.305126	7	0.307482	No	No
Heart-LeftVentricle	376	CELSR3	ENSG00000008300.16	3	0.00207311	0.0165849	8	0.0378314	Yes	No
Heart-LeftVentricle	376	RP11-572O6.1	ENSG00000271973.1	3	0.000529668	0.00370768	7	0.0236739	Yes	No
Heart-LeftVentricle	376	NCKIPSD	ENSG00000213672.7	3	0.0298213	0.23857	8	0.24268	No	No
Heart-LeftVentricle	376	IP6K2	ENSG00000068745.14	3	0.0208968	0.167175	8	0.173902	No	No
Heart-LeftVentricle	376	PRKAR2A	ENSG00000114302.15	3	0.00601392	0.0481114	8	0.0652534	No	No
Heart-LeftVentricle	376	SLC25A20	ENSG00000178537.9	3	0.000343153	0.00274522	8	0.0224722	Yes	No
Heart-LeftVentricle	376	ARIH2OS	ENSG00000221883.2	3	0.0169293	0.135434	8	0.144004	No	No
Heart-LeftVentricle	376	ARIH2	ENSG00000177479.19	3	0.00365866	0.0292693	8	0.0491068	Yes	No
Heart-LeftVentricle	376	P4HTM	ENSG00000178467.17	3	0.0137017	0.109614	8	0.120101	No	No
Heart-LeftVentricle	376	WDR6	ENSG00000178252.17	3	0.00488822	0.0391057	8	0.0577008	No	No
Heart-LeftVentricle	376	DALRD3	ENSG00000178149.16	3	0.00626774	0.0501419	8	0.0670818	No	No
Heart-LeftVentricle	376	NDUFAF3	ENSG00000178057.14	3	0.00685496	0.0548396	8	0.0712898	No	No
Heart-LeftVentricle	376	IMPDH2	ENSG00000178035.11	3	0.00226915	0.0181532	8	0.0394566	Yes	No
Heart-LeftVentricle	376	QRICH1	ENSG00000198218.10	3	0.00635411	0.057187	9	0.0733396	No	No
Heart-LeftVentricle	376	QARS	ENSG00000172053.17	3	0.00662828	0.0596545	9	0.0753987	No	No
Heart-LeftVentricle	376	USP19	ENSG00000172046.18	3	0.00469411	0.042247	9	0.0602808	No	No
Heart-LeftVentricle	376	LAMB2	ENSG00000172037.13	3	0.0135475	0.121927	9	0.131412	No	No
Heart-LeftVentricle	376	CCDC71	ENSG00000177352.9	3	0.00411019	0.0369917	9	0.0558343	No	No
Heart-LeftVentricle	376	KLHDC8B	ENSG00000185909.14	3	0.00137349	0.0123614	9	0.0335978	Yes	No
Heart-LeftVentricle	376	CCDC36	ENSG00000173421.16	3	1.99392e-05	0.000179453	9	0.014229	Yes	No
Heart-LeftVentricle	376	RP11-3B7.1	ENSG00000225399.4	3	0.0180228	0.162205	9	0.1692	No	No
Heart-LeftVentricle	376	C3orf62	ENSG00000188315.7	3	0.000726098	0.00653488	9	0.0274402	Yes	No
Heart-LeftVentricle	376	USP4	ENSG00000114316.12	3	0.0106161	0.0955453	9	0.107265	No	No
Heart-LeftVentricle	376	GPX1	ENSG00000233276.3	3	0.00250745	0.0200596	8	0.0410787	Yes	No
Heart-LeftVentricle	376	RHOA	ENSG00000067560.10	3	0.0716985	0.573588	8	0.574013	No	No
Heart-LeftVentricle	376	TCTA	ENSG00000145022.4	3	0.000121223	0.000969788	8	0.0184119	Yes	No
Heart-LeftVentricle	376	AMT	ENSG00000145020.15	3	0.000713298	0.00570639	8	0.0264208	Yes	No
Heart-LeftVentricle	376	NICN1	ENSG00000145029.13	3	0.0308365	0.246692	8	0.250595	No	No
Heart-LeftVentricle	376	DAG1	ENSG00000173402.11	3	0.0117137	0.0937092	8	0.105621	No	No
Heart-LeftVentricle	376	BSN-AS2	ENSG00000226913.1	3	0.00926214	0.0740972	8	0.088151	No	No
Heart-LeftVentricle	376	BSN	ENSG00000164061.4	3	0.00482472	0.0434225	9	0.0612129	No	No
Heart-LeftVentricle	376	APEH	ENSG00000164062.12	3	0.00118057	0.0106252	9	0.0320047	Yes	No
Heart-LeftVentricle	376	MST1	ENSG00000173531.15	3	0.00338162	0.0304346	9	0.0501469	No	No
Heart-LeftVentricle	376	RNF123	ENSG00000164068.15	3	0.00173063	0.0155757	9	0.0367306	Yes	No
Heart-LeftVentricle	376	GMPPB	ENSG00000173540.12	3	0.0127091	0.114382	9	0.124575	No	No
Heart-LeftVentricle	376	IP6K1	ENSG00000176095.11	3	0.0107524	0.096772	9	0.108409	No	No
Heart-LeftVentricle	376	FAM212A	ENSG00000185614.4	3	0.00600922	0.054083	9	0.0706011	No	No
Heart-LeftVentricle	376	UBA7	ENSG00000182179.12	3	0.000759993	0.00683994	9	0.0278277	Yes	No
Heart-LeftVentricle	376	TRAIP	ENSG00000183763.8	3	0.00348693	0.0313823	9	0.0509357	No	No
Heart-LeftVentricle	376	MST1R	ENSG00000164078.12	3	0.00199359	0.0179423	9	0.0392993	Yes	No
Heart-LeftVentricle	376	MON1A	ENSG00000164077.13	3	0.0331576	0.331576	10	0.33366	No	No
Heart-LeftVentricle	376	RBM6	ENSG00000004534.14	3	0.000953041	0.00953041	10	0.0307721	Yes	No
Heart-LeftVentricle	376	RBM5	ENSG00000003756.16	3	6.37682e-05	0.000637682	10	0.0173354	Yes	No
Heart-LeftVentricle	376	SEMA3F	ENSG00000001617.11	3	0.0048734	0.048734	10	0.0658195	No	No
Heart-LeftVentricle	376	SLC38A3	ENSG00000188338.14	3	0.0288364	0.288364	10	0.291026	No	No
Heart-LeftVentricle	376	GNAI2	ENSG00000114353.16	3	0.0163547	0.163547	10	0.170468	No	No
Heart-LeftVentricle	376	U73166.2	ENSG00000230454.1	3	0.00697637	0.0697637	10	0.0842538	No	No
Heart-LeftVentricle	376	SEMA3B	ENSG00000012171.19	3	0.01787	0.1787	10	0.184846	No	No
Heart-LeftVentricle	376	LSMEM2	ENSG00000179564.3	3	0.00674008	0.0674008	10	0.0822161	No	No
Heart-LeftVentricle	376	IFRD2	ENSG00000214706.10	3	0.00573348	0.0573348	10	0.0734555	No	No
Heart-LeftVentricle	376	HYAL3	ENSG00000186792.16	3	0.00422575	0.0422575	10	0.0602808	No	No
Heart-LeftVentricle	376	NAT6	ENSG00000243477.5	3	0.00148768	0.0148768	10	0.0360654	Yes	No
Heart-LeftVentricle	376	HYAL1	ENSG00000114378.16	3	0.0273791	0.273791	10	0.276802	No	No
Heart-LeftVentricle	376	HYAL2	ENSG00000068001.13	3	0.0291441	0.291441	10	0.294021	No	No
Heart-LeftVentricle	376	TUSC2	ENSG00000114383.9	3	0.0260397	0.260397	10	0.263755	No	No
Heart-LeftVentricle	376	RASSF1	ENSG00000068028.17	3	0.014612	0.14612	10	0.15412	No	No
Heart-LeftVentricle	376	ZMYND10	ENSG00000004838.13	3	0.0230834	0.230834	10	0.235076	No	No
Heart-LeftVentricle	376	NPRL2	ENSG00000114388.12	3	0.000800062	0.00800062	10	0.0291002	Yes	No
Heart-LeftVentricle	376	CYB561D2	ENSG00000114395.10	3	0.00389775	0.0389775	10	0.057575	No	No
Heart-LeftVentricle	376	TMEM115	ENSG00000126062.3	3	0.00053847	0.0053847	10	0.0260083	Yes	No
Heart-LeftVentricle	376	CACNA2D2	ENSG00000007402.11	3	0.0259586	0.259586	10	0.263016	No	No
Heart-LeftVentricle	376	CYB561D2	ENSG00000271858.5	3	0.00566583	0.0566583	10	0.0729043	No	No
Heart-LeftVentricle	376	C3orf18	ENSG00000088543.14	3	0.00989026	0.0989026	10	0.110276	No	No
Heart-LeftVentricle	376	HEMK1	ENSG00000114735.9	3	0.00248454	0.0248454	10	0.045174	Yes	No
Heart-LeftVentricle	376	CISH	ENSG00000114737.15	3	0.000370698	0.00333629	9	0.0231158	Yes	No
Heart-LeftVentricle	376	MAPKAPK3	ENSG00000114738.10	3	0.00209581	0.0188623	9	0.0400866	Yes	No
Heart-LeftVentricle	376	LINC02019	ENSG00000273356.1	3	0.0269014	0.242113	9	0.246113	No	No
Heart-LeftVentricle	376	DOCK3	ENSG00000088538.12	3	0.00401794	0.0482153	12	0.0653488	No	No
Heart-LeftVentricle	376	MANF	ENSG00000145050.15	3	0.0200169	0.160135	8	0.167278	No	No
Heart-LeftVentricle	376	RBM15B	ENSG00000259956.1	3	0.0125669	0.113102	9	0.12338	No	No
Heart-LeftVentricle	376	DCAF1	ENSG00000145041.15	3	2.84354e-05	0.000255919	9	0.0147903	Yes	No
Heart-LeftVentricle	376	RAD54L2	ENSG00000164080.13	3	0.00207521	0.0186769	9	0.0399078	Yes	No
Heart-LeftVentricle	376	TEX264	ENSG00000164081.12	3	0.00177286	0.0159557	9	0.0371558	Yes	No
Heart-LeftVentricle	376	GRM2	ENSG00000164082.14	3	0.0120634	0.10857	9	0.119135	No	No
Heart-LeftVentricle	376	RRP9	ENSG00000114767.6	3	0.000792245	0.00633796	8	0.0272919	Yes	No
Heart-LeftVentricle	376	PARP3	ENSG00000041880.14	3	0.00277619	0.0222095	8	0.0428916	Yes	No
Heart-LeftVentricle	376	GPR62	ENSG00000180929.5	3	0.00831809	0.0665447	8	0.0814112	No	No
Heart-LeftVentricle	376	PCBP4	ENSG00000090097.21	3	0.0141074	0.126966	9	0.136109	No	No
Heart-LeftVentricle	376	ABHD14B	ENSG00000114779.19	3	0.00267132	0.0240419	9	0.0445126	Yes	No
Heart-LeftVentricle	376	ABHD14A	ENSG00000248487.8	3	0.000415205	0.00373685	9	0.0236857	Yes	No
Heart-LeftVentricle	376	ACY1	ENSG00000243989.8	3	0.00338078	0.030427	9	0.0501395	No	No
Heart-LeftVentricle	376	RPL29	ENSG00000162244.10	3	2.83859e-05	0.000255473	9	0.0147903	Yes	No
Heart-LeftVentricle	376	DUSP7	ENSG00000164086.9	3	0.0186095	0.167486	9	0.174181	No	No
Heart-LeftVentricle	376	POC1A	ENSG00000164087.7	3	0.00402939	0.0362645	9	0.0552102	No	No
Heart-LeftVentricle	376	ALAS1	ENSG00000023330.14	3	0.00508563	0.0457707	9	0.0631963	No	No
Heart-LeftVentricle	376	TLR9	ENSG00000239732.3	3	0.00019167	0.00172503	9	0.0203086	Yes	No
Heart-LeftVentricle	376	TWF2	ENSG00000247596.8	3	0.00604932	0.0604932	10	0.0762266	No	No
Heart-LeftVentricle	376	PPM1M	ENSG00000164088.17	3	0.00676327	0.0676327	10	0.0823998	No	No
Heart-LeftVentricle	376	WDR82	ENSG00000164091.11	3	0.000680342	0.00680342	10	0.027782	Yes	No
Heart-LeftVentricle	376	GLYCTK	ENSG00000168237.17	3	0.000290466	0.00290466	10	0.0225221	Yes	No
Heart-LeftVentricle	376	DNAH1	ENSG00000114841.17	3	0.00145015	0.0145015	10	0.0356992	Yes	No
Heart-LeftVentricle	376	BAP1	ENSG00000163930.9	3	0.000130132	0.00130132	10	0.0193882	Yes	No
Heart-LeftVentricle	376	PHF7	ENSG00000010318.20	3	0.00052614	0.0052614	10	0.0259643	Yes	No
Heart-LeftVentricle	376	SEMA3G	ENSG00000010319.6	3	0.0111881	0.111881	10	0.12223	No	No
Heart-LeftVentricle	376	TNNC1	ENSG00000114854.7	3	0.000279044	0.00279044	10	0.0224722	Yes	No
Heart-LeftVentricle	376	NISCH	ENSG00000010322.15	3	0.0125966	0.125966	10	0.13518	No	No
Heart-LeftVentricle	376	STAB1	ENSG00000010327.10	3	0.00401108	0.0441218	11	0.0617577	No	No
Heart-LeftVentricle	376	NT5DC2	ENSG00000168268.10	3	0.00139767	0.0153743	11	0.0365595	Yes	No
Heart-LeftVentricle	376	SMIM4	ENSG00000168273.7	3	0.000821543	0.00903697	11	0.0302593	Yes	No
Heart-LeftVentricle	376	PBRM1	ENSG00000163939.18	3	0.00236442	0.0283731	12	0.0482993	Yes	No
Heart-LeftVentricle	376	GNL3	ENSG00000163938.16	3	0.00412247	0.0494696	12	0.0664716	No	No
Heart-LeftVentricle	376	GLT8D1	ENSG00000016864.18	3	0.000365329	0.00438395	12	0.0247739	Yes	No
Heart-LeftVentricle	376	SPCS1	ENSG00000114902.13	3	0.00300526	0.0360631	12	0.0550197	No	No
Heart-LeftVentricle	376	NEK4	ENSG00000114904.12	3	0.0024716	0.0296592	12	0.0495198	Yes	No
Heart-LeftVentricle	376	ITIH3	ENSG00000162267.12	3	0.0359287	0.431144	12	0.432239	No	No
Heart-LeftVentricle	376	ITIH4	ENSG00000055955.15	3	0.000282322	0.00338787	12	0.0231508	Yes	No
Heart-LeftVentricle	376	MUSTN1	ENSG00000272573.5	3	0.00787091	0.0944509	12	0.106324	No	No
Heart-LeftVentricle	376	TMEM110	ENSG00000213533.11	3	0.000710277	0.0092336	13	0.0304686	Yes	No
Heart-LeftVentricle	376	SFMBT1	ENSG00000163935.13	3	0.000422553	0.00549319	13	0.0261598	Yes	No
Heart-LeftVentricle	376	RFT1	ENSG00000163933.9	3	0.00157424	0.0220394	14	0.042773	Yes	No
Heart-LeftVentricle	376	PRKCD	ENSG00000163932.13	3	0.00351725	0.0492415	14	0.0662531	No	No
Heart-LeftVentricle	376	TKT	ENSG00000163931.15	3	0.0212894	0.298052	14	0.300462	No	No
Heart-LeftVentricle	376	DCP1A	ENSG00000272886.5	3	0.000827039	0.0132326	16	0.0344528	Yes	No
Heart-LeftVentricle	376	CHDH	ENSG00000016391.10	3	0.00204498	0.0347646	17	0.053926	No	No
Heart-LeftVentricle	376	IL17RB	ENSG00000056736.9	3	1.21472e-05	0.000206503	17	0.014229	Yes	No
Heart-LeftVentricle	376	ACTR8	ENSG00000113812.13	3	0.000951767	0.01618	17	0.0374087	Yes	No
Heart-LeftVentricle	376	SELENOK	ENSG00000113811.10	3	0.000913545	0.0155303	17	0.0366722	Yes	No
Heart-LeftVentricle	376	CACNA2D3	ENSG00000157445.14	3	0.00030427	0.00821528	27	0.0294201	Yes	No
Heart-LeftVentricle	376	WNT5A	ENSG00000114251.14	3	0.00152288	0.0289347	19	0.0488358	Yes	No
Heart-LeftVentricle	376	ERC2	ENSG00000187672.12	3	0.00102651	0.0277157	27	0.0476363	Yes	No
Heart-LeftVentricle	376	CCDC66	ENSG00000180376.16	3	0.00413493	0.0785636	19	0.0921645	No	No
Heart-LeftVentricle	376	FAM208A	ENSG00000163946.13	3	9.29935e-05	0.00176688	19	0.0204518	Yes	No
Heart-LeftVentricle	376	ARHGEF3	ENSG00000163947.11	3	0.000473164	0.00946328	20	0.0306825	Yes	No
Heart-LeftVentricle	376	IL17RD	ENSG00000144730.17	3	0.00306738	0.0552128	18	0.0715908	No	No
Heart-LeftVentricle	376	HESX1	ENSG00000163666.8	3	0.000520961	0.0093773	18	0.0306565	Yes	No
Heart-LeftVentricle	376	APPL1	ENSG00000157500.10	3	0.000279597	0.00503275	18	0.0256013	Yes	No
Heart-LeftVentricle	376	ASB14	ENSG00000239388.8	3	0.003799	0.068382	18	0.0830063	No	No
Heart-LeftVentricle	376	PDE12	ENSG00000174840.8	3	0.000187135	0.00355556	19	0.0233667	Yes	No
Heart-LeftVentricle	376	ARF4	ENSG00000168374.10	3	0.000238173	0.00452529	19	0.0249334	Yes	No
Heart-LeftVentricle	376	DENND6A	ENSG00000174839.12	3	0.0128116	0.256231	20	0.259698	No	No
Heart-LeftVentricle	376	SLMAP	ENSG00000163681.14	3	2.44456e-06	4.64466e-05	19	0.0108384	Yes	No
Heart-LeftVentricle	376	FLNB	ENSG00000136068.14	3	0.0061214	0.104064	17	0.115158	No	No
Heart-LeftVentricle	376	RP11-456N14.4	ENSG00000283148.1	3	0.00894675	0.143148	16	0.151281	No	No
Heart-LeftVentricle	376	DNASE1L3	ENSG00000163687.13	3	0.000724457	0.0115913	16	0.0330812	Yes	No
Heart-LeftVentricle	376	ABHD6	ENSG00000163686.14	3	0.029999	0.479983	16	0.480667	No	No
Heart-LeftVentricle	376	RPP14	ENSG00000163684.11	3	0.00218635	0.0349815	16	0.054078	No	No
Heart-LeftVentricle	376	PXK	ENSG00000168297.15	3	0.00181944	0.03275	18	0.0521424	No	No
Heart-LeftVentricle	376	PDHB	ENSG00000168291.12	3	0.00227297	0.0386406	17	0.0572602	No	No
Heart-LeftVentricle	376	RP11-359I18.5	ENSG00000272360.1	3	0.00340666	0.0579132	17	0.073978	No	No
Heart-LeftVentricle	376	KCTD6	ENSG00000168301.12	3	0.00307097	0.0522064	17	0.0689725	No	No
Heart-LeftVentricle	376	ACOX2	ENSG00000168306.12	3	0.000697932	0.0125628	18	0.0338053	Yes	No
Heart-LeftVentricle	376	FAM107A	ENSG00000168309.16	3	0.00363219	0.0653795	18	0.0805153	No	No
Heart-LeftVentricle	376	FHIT	ENSG00000189283.9	3	0.00115376	0.043843	38	0.0615803	No	No
Heart-LeftVentricle	376	PTPRG	ENSG00000144724.19	3	0.00190066	0.0532184	28	0.069867	No	No
Heart-LeftVentricle	376	C3orf14	ENSG00000114405.10	3	0.00212144	0.0424289	20	0.0604038	No	No
Heart-LeftVentricle	376	CADPS	ENSG00000163618.17	3	0.00131039	0.0327598	25	0.0521424	No	No
Heart-LeftVentricle	376	THOC7	ENSG00000163634.11	3	0.000261815	0.00497448	19	0.0255472	Yes	No
Heart-LeftVentricle	376	ATXN7	ENSG00000163635.17	3	0.00315171	0.0661858	21	0.0811017	No	No
Heart-LeftVentricle	376	RP11-245J9.5	ENSG00000271843.1	3	0.00483427	0.10152	21	0.112752	No	No
Heart-LeftVentricle	376	PSMD6	ENSG00000163636.10	3	0.00670618	0.14083	21	0.149094	No	No
Heart-LeftVentricle	376	PRICKLE2	ENSG00000163637.12	3	0.00030439	0.00760975	25	0.0288402	Yes	No
Heart-LeftVentricle	376	ADAMTS9	ENSG00000163638.13	3	0.000114768	0.0025249	22	0.0220973	Yes	No
Heart-LeftVentricle	376	MAGI1	ENSG00000151276.23	3	0.000332736	0.0093166	28	0.030568	Yes	No
Heart-LeftVentricle	376	SLC25A26	ENSG00000144741.17	3	0.000424722	0.00976862	23	0.0310806	Yes	No
Heart-LeftVentricle	376	LRIG1	ENSG00000144749.13	3	0.000105834	0.00232834	22	0.0217233	Yes	No
Heart-LeftVentricle	376	KBTBD8	ENSG00000163376.11	3	7.20049e-06	0.000136809	19	0.0138543	Yes	No
Heart-LeftVentricle	376	SUCLG2	ENSG00000172340.14	3	0.00423558	0.0889472	21	0.101341	No	No
Heart-LeftVentricle	376	SUCLG2-AS1	ENSG00000241316.6	3	0.000426382	0.00938039	22	0.0306565	Yes	No
Heart-LeftVentricle	376	EOGT	ENSG00000163378.13	3	0.00449468	0.0853989	19	0.0982248	No	No
Heart-LeftVentricle	376	TMF1	ENSG00000144747.15	3	0.000284262	0.00540097	19	0.0260115	Yes	No
Heart-LeftVentricle	376	UBA3	ENSG00000144744.16	3	0.000132666	0.00252065	19	0.0220973	Yes	No
Heart-LeftVentricle	376	ARL6IP5	ENSG00000144746.6	3	0.0035806	0.0680314	19	0.0827234	No	No
Heart-LeftVentricle	376	LMOD3	ENSG00000163380.15	3	0.00182029	0.0345855	19	0.0537986	No	No
Heart-LeftVentricle	376	FRMD4B	ENSG00000114541.14	3	0.00178512	0.0392727	22	0.0578368	No	No
Heart-LeftVentricle	376	MITF	ENSG00000187098.14	3	0.000560038	0.0106407	19	0.0320244	Yes	No
Heart-LeftVentricle	376	FOXP1	ENSG00000114861.18	3	7.75152e-05	0.00162782	21	0.0201532	Yes	No
Heart-LeftVentricle	376	RP11-154H23.3	ENSG00000270562.1	3	0.000160591	0.00256945	16	0.0221958	Yes	No
Heart-LeftVentricle	376	EIF4E3	ENSG00000163412.12	3	0.000186363	0.0029818	16	0.0226108	Yes	No
Heart-LeftVentricle	376	GPR27	ENSG00000170837.2	3	0.00191462	0.030634	16	0.0502961	No	No
Heart-LeftVentricle	376	PROK2	ENSG00000163421.8	3	0.000160077	0.00256122	16	0.0221754	Yes	No
Heart-LeftVentricle	376	RYBP	ENSG00000163602.10	3	0.00120731	0.0229389	19	0.0435901	Yes	No
Heart-LeftVentricle	376	SHQ1	ENSG00000144736.13	3	0.0112618	0.225237	20	0.229622	No	No
Heart-LeftVentricle	376	GXYLT2	ENSG00000172986.12	3	8.55035e-05	0.00171007	20	0.0202431	Yes	No
Heart-LeftVentricle	376	PPP4R2	ENSG00000163605.14	3	0.00163668	0.0327337	20	0.0521304	No	No
Heart-LeftVentricle	376	EBLN2	ENSG00000255423.1	3	0.000550197	0.0104537	19	0.0318427	Yes	No
Heart-LeftVentricle	376	PDZRN3	ENSG00000121440.14	3	0.00131266	0.0262532	20	0.0462827	Yes	No
Heart-LeftVentricle	376	CNTN3	ENSG00000113805.8	3	0.00168729	0.0354331	21	0.054437	No	No
Heart-LeftVentricle	376	LINC02018	ENSG00000272690.5	3	0.0163762	0.294771	18	0.297288	No	No
Heart-LeftVentricle	376	LINC00960	ENSG00000242516.1	3	0.000445223	0.00845924	19	0.029723	Yes	No
Heart-LeftVentricle	376	ZNF717	ENSG00000227124.8	3	0.000485057	0.00970113	20	0.0309776	Yes	No
Heart-LeftVentricle	376	ROBO1	ENSG00000169855.19	3	0.0140978	0.324251	23	0.326429	No	No
Heart-LeftVentricle	376	GBE1	ENSG00000114480.12	3	0.0137291	0.247124	18	0.251002	No	No
Heart-LeftVentricle	376	CADM2	ENSG00000175161.13	3	0.00588175	0.164689	28	0.171559	No	No
Heart-LeftVentricle	376	VGLL3	ENSG00000206538.8	3	0.00611379	0.116162	19	0.126216	No	No
Heart-LeftVentricle	376	LINC00506	ENSG00000281392.1	3	0.00399597	0.0759235	19	0.0897767	No	No
Heart-LeftVentricle	376	CHMP2B	ENSG00000083937.8	3	0.0017487	0.0314766	18	0.0509966	No	No
Heart-LeftVentricle	376	HTR1F	ENSG00000179097.5	3	0.00334992	0.0669983	20	0.0818485	No	No
Heart-LeftVentricle	376	CGGBP1	ENSG00000163320.10	3	0.00112337	0.0235907	21	0.0441069	Yes	No
Heart-LeftVentricle	376	ZNF654	ENSG00000175105.6	3	0.00152947	0.032119	21	0.0516493	No	No
Heart-LeftVentricle	376	C3orf38	ENSG00000179021.9	3	0.00203494	0.0427337	21	0.06067	No	No
Heart-LeftVentricle	376	EPHA3	ENSG00000044524.10	3	0.00591743	0.100596	17	0.111857	No	No
Heart-LeftVentricle	376	PROS1	ENSG00000184500.14	3	0.0030415	0.0273735	9	0.0473396	Yes	No
Heart-LeftVentricle	376	ARL13B	ENSG00000169379.15	3	0.00885452	0.0796907	9	0.0931288	No	No
Heart-LeftVentricle	376	STX19	ENSG00000178750.2	3	0.0454794	0.409314	9	0.410583	No	No
Heart-LeftVentricle	376	DHFR2	ENSG00000178700.7	3	0.00358012	0.0322211	9	0.0517171	No	No
Heart-LeftVentricle	376	NSUN3	ENSG00000178694.9	3	0.00924607	0.0924607	10	0.104432	No	No
Heart-LeftVentricle	376	MTRNR2L12	ENSG00000269028.3	3	0.00810688	0.113496	14	0.123759	No	No
Heart-LeftVentricle	376	RP11-389G6.3	ENSG00000261292.2	3	0.00830752	0.13292	16	0.141675	No	No
Heart-LeftVentricle	376	ARL6	ENSG00000113966.9	3	0.000281277	0.00450042	16	0.0249334	Yes	No
Heart-LeftVentricle	376	CRYBG3	ENSG00000080200.9	3	0.00251803	0.0428066	17	0.0607147	No	No
Heart-LeftVentricle	376	RIOX2	ENSG00000170854.17	3	0.00803874	0.12862	16	0.137684	No	No
Heart-LeftVentricle	376	OR5K2	ENSG00000231861.2	3	0.000835368	0.0183781	22	0.0396589	Yes	No
Heart-LeftVentricle	376	CLDND1	ENSG00000080822.16	3	0.00709867	0.156171	22	0.163464	No	No
Heart-LeftVentricle	376	CPOX	ENSG00000080819.6	3	0.00500805	0.115185	23	0.125306	No	No
Heart-LeftVentricle	376	ST3GAL6	ENSG00000064225.12	3	0.00101316	0.0243157	24	0.0447522	Yes	No
Heart-LeftVentricle	376	DCBLD2	ENSG00000057019.15	3	0.0004398	0.0105552	24	0.0319411	Yes	No
Heart-LeftVentricle	376	COL8A1	ENSG00000144810.15	3	0.00166162	0.0299092	18	0.0496863	Yes	No
Heart-LeftVentricle	376	RP11-383I23.2	ENSG00000273374.1	3	0.00854829	0.145321	17	0.153417	No	No
Heart-LeftVentricle	376	CMSS1	ENSG00000184220.11	3	9.21537e-05	0.00193523	21	0.0207601	Yes	No
Heart-LeftVentricle	376	FILIP1L	ENSG00000168386.18	3	0.00310313	0.0620625	20	0.077521	No	No
Heart-LeftVentricle	376	TBC1D23	ENSG00000036054.12	3	0.000899959	0.0152993	17	0.0364782	Yes	No
Heart-LeftVentricle	376	NIT2	ENSG00000114021.11	3	0.000892159	0.0142746	16	0.0354552	Yes	No
Heart-LeftVentricle	376	TOMM70	ENSG00000154174.7	3	8.94023e-05	0.00143044	16	0.0199165	Yes	No
Heart-LeftVentricle	376	LNP1	ENSG00000206535.7	3	0.000185749	0.00315774	17	0.0228389	Yes	No
Heart-LeftVentricle	376	TMEM45A	ENSG00000181458.10	3	0.000474909	0.00807346	17	0.0292401	Yes	No
Heart-LeftVentricle	376	TFG	ENSG00000114354.13	3	0.00178213	0.0267319	15	0.0467268	Yes	No
Heart-LeftVentricle	376	ABI3BP	ENSG00000154175.16	3	0.000847013	0.0143992	17	0.0355466	Yes	No
Heart-LeftVentricle	376	IMPG2	ENSG00000081148.11	3	0.00141395	0.0268651	19	0.0468527	Yes	No
Heart-LeftVentricle	376	SENP7	ENSG00000138468.15	3	4.87501e-05	0.000926251	19	0.0183976	Yes	No
Heart-LeftVentricle	376	TRMT10C	ENSG00000174173.6	3	0.00557705	0.100387	18	0.111677	No	No
Heart-LeftVentricle	376	PCNP	ENSG00000081154.11	3	0.000807986	0.0145438	18	0.0357371	Yes	No
Heart-LeftVentricle	376	ZBTB11	ENSG00000066422.4	3	0.000269054	0.00484298	18	0.0254315	Yes	No
Heart-LeftVentricle	376	RPL24	ENSG00000114391.12	3	4.51146e-05	0.000812062	18	0.0176386	Yes	No
Heart-LeftVentricle	376	CEP97	ENSG00000182504.10	3	0.00206853	0.0372336	18	0.0560478	No	No
Heart-LeftVentricle	376	NXPE3	ENSG00000144815.15	3	9.58001e-06	0.00017244	18	0.014229	Yes	No
Heart-LeftVentricle	376	NFKBIZ	ENSG00000144802.11	3	0.00827647	0.148976	18	0.156908	No	No
Heart-LeftVentricle	376	ALCAM	ENSG00000170017.12	3	0.00223009	0.0490619	22	0.0660829	No	No
Heart-LeftVentricle	376	CBLB	ENSG00000114423.18	3	0.000132051	0.00277307	21	0.0224722	Yes	No
Heart-LeftVentricle	376	LINC00882	ENSG00000242759.6	3	0.0010874	0.0228354	21	0.0434627	Yes	No
Heart-LeftVentricle	376	DUBR	ENSG00000243701.5	3	0.00591546	0.112394	19	0.122715	No	No
Heart-LeftVentricle	376	RP11-446H18.5	ENSG00000239828.6	3	0.00386703	0.0734735	19	0.0875643	No	No
Heart-LeftVentricle	376	RP11-446H18.6	ENSG00000272597.1	3	0.00148081	0.0266546	18	0.0466554	Yes	No
Heart-LeftVentricle	376	CCDC54	ENSG00000138483.2	3	0.00330781	0.0595406	18	0.0753389	No	No
Heart-LeftVentricle	376	BBX	ENSG00000114439.18	3	0.00839101	0.159429	19	0.166594	No	No
Heart-LeftVentricle	376	CD47	ENSG00000196776.14	3	0.00235643	0.0424157	18	0.0604038	No	No
Heart-LeftVentricle	376	IFT57	ENSG00000114446.4	3	0.000417185	0.00750933	18	0.0287457	Yes	No
Heart-LeftVentricle	376	MYH15	ENSG00000144821.9	3	0.00279344	0.0530754	19	0.0697395	No	No
Heart-LeftVentricle	376	KIAA1524	ENSG00000163507.13	3	0.00316952	0.0570513	18	0.0732248	No	No
Heart-LeftVentricle	376	DZIP3	ENSG00000198919.12	3	0.00292172	0.0555126	19	0.0718471	No	No
Heart-LeftVentricle	376	GUCA1C	ENSG00000138472.10	3	0.00199502	0.0379055	19	0.0566011	No	No
Heart-LeftVentricle	376	NECTIN3	ENSG00000177707.10	3	0.00104289	0.0198148	19	0.0408435	Yes	No
Heart-LeftVentricle	376	CD96	ENSG00000153283.12	3	0.00100291	0.0210612	21	0.0418934	Yes	No
Heart-LeftVentricle	376	PLCXD2	ENSG00000240891.7	3	0.0116643	0.221623	19	0.226179	No	No
Heart-LeftVentricle	376	PHLDB2	ENSG00000144824.20	3	0.000358454	0.00681062	19	0.0277886	Yes	No
Heart-LeftVentricle	376	ABHD10	ENSG00000144827.8	3	0.00484587	0.0920716	19	0.104109	No	No
Heart-LeftVentricle	376	TAGLN3	ENSG00000144834.13	3	0.0018573	0.0352886	19	0.0543227	No	No
Heart-LeftVentricle	376	C3orf52	ENSG00000114529.12	3	0.00182829	0.0365658	20	0.0554761	No	No
Heart-LeftVentricle	376	GCSAM	ENSG00000174500.12	3	0.0055144	0.110288	20	0.120733	No	No
Heart-LeftVentricle	376	SLC9C1	ENSG00000172139.14	3	0.00111503	0.0245308	22	0.04493	Yes	No
Heart-LeftVentricle	376	CD200	ENSG00000091972.18	3	0.000710914	0.0142183	20	0.0354133	Yes	No
Heart-LeftVentricle	376	ATG3	ENSG00000144848.10	3	0.00416626	0.0833253	20	0.0963464	No	No
Heart-LeftVentricle	376	SLC35A5	ENSG00000138459.8	3	8.83218e-06	0.000176644	20	0.014229	Yes	No
Heart-LeftVentricle	376	CCDC80	ENSG00000091986.15	3	0.00214991	0.0451481	21	0.0626414	No	No
Heart-LeftVentricle	376	CD200R1	ENSG00000163606.10	3	0.000521768	0.00991359	19	0.0312294	Yes	No
Heart-LeftVentricle	376	GTPBP8	ENSG00000163607.15	3	0.000969011	0.0174422	18	0.0387981	Yes	No
Heart-LeftVentricle	376	NEPRO	ENSG00000163608.14	3	0.0010066	0.0181189	18	0.0394281	Yes	No
Heart-LeftVentricle	376	LINC02044	ENSG00000243795.1	3	0.000768024	0.0130564	17	0.034277	Yes	No
Heart-LeftVentricle	376	BOC	ENSG00000144857.14	3	0.000429633	0.00773339	18	0.0289849	Yes	No
Heart-LeftVentricle	376	CFAP44	ENSG00000206530.10	3	0.000553026	0.00940145	17	0.0306565	Yes	No
Heart-LeftVentricle	376	SPICE1	ENSG00000163611.11	3	0.00408675	0.0613012	15	0.0768533	No	No
Heart-LeftVentricle	376	SIDT1	ENSG00000072858.10	3	0.000829937	0.0124491	15	0.0337269	Yes	No
Heart-LeftVentricle	376	USF3	ENSG00000176542.9	3	0.00323175	0.0484762	15	0.0655888	No	No
Heart-LeftVentricle	376	NAA50	ENSG00000121579.12	3	8.74777e-05	0.00131217	15	0.0194005	Yes	No
Heart-LeftVentricle	376	ATP6V1A	ENSG00000114573.9	3	0.000458712	0.00688068	15	0.0278856	Yes	No
Heart-LeftVentricle	376	GRAMD1C	ENSG00000178075.19	3	0.000450958	0.00631341	14	0.0272919	Yes	No
Heart-LeftVentricle	376	ZDHHC23	ENSG00000184307.14	3	0.00197267	0.0256447	13	0.0458206	Yes	No
Heart-LeftVentricle	376	CCDC191	ENSG00000163617.10	3	0.000423783	0.00550918	13	0.0261806	Yes	No
Heart-LeftVentricle	376	QTRT2	ENSG00000151576.10	3	2.81756e-06	3.66283e-05	13	0.0105584	Yes	No
Heart-LeftVentricle	376	ZBTB20	ENSG00000181722.16	3	0.00195609	0.0352097	18	0.0542663	No	No
Heart-LeftVentricle	376	GAP43	ENSG00000172020.12	3	0.000596222	0.00894333	15	0.0302031	Yes	No
Heart-LeftVentricle	376	LSAMP	ENSG00000185565.11	3	0.000810252	0.0226871	28	0.0433378	Yes	No
Heart-LeftVentricle	376	IGSF11	ENSG00000144847.12	3	0.000710699	0.0149247	21	0.0361072	Yes	No
Heart-LeftVentricle	376	B4GALT4	ENSG00000121578.12	3	0.00105569	0.0200581	19	0.0410787	Yes	No
Heart-LeftVentricle	376	ARHGAP31	ENSG00000031081.10	3	0.00243652	0.0487305	20	0.0658195	No	No
Heart-LeftVentricle	376	TMEM39A	ENSG00000176142.12	3	0.00120644	0.0229224	19	0.0435824	Yes	No
Heart-LeftVentricle	376	POGLUT1	ENSG00000163389.10	3	0.000241289	0.00458448	19	0.025006	Yes	No
Heart-LeftVentricle	376	RP11-190C22.8	ENSG00000272662.1	3	0.00100486	0.0180875	18	0.0394092	Yes	No
Heart-LeftVentricle	376	TIMMDC1	ENSG00000113845.9	3	0.000113681	0.00215993	19	0.0212347	Yes	No
Heart-LeftVentricle	376	ADPRH	ENSG00000144843.11	3	0.00156539	0.028177	18	0.0480869	Yes	No
Heart-LeftVentricle	376	PLA1A	ENSG00000144837.8	3	9.80142e-05	0.00186227	19	0.0206265	Yes	No
Heart-LeftVentricle	376	POPDC2	ENSG00000121577.13	3	0.000553355	0.00996039	18	0.0312688	Yes	No
Heart-LeftVentricle	376	COX17	ENSG00000138495.6	3	0.0134295	0.255161	19	0.258694	No	No
Heart-LeftVentricle	376	MAATS1	ENSG00000183833.16	3	0.00472025	0.0896848	19	0.102002	No	No
Heart-LeftVentricle	376	GSK3B	ENSG00000082701.14	3	8.98801e-05	0.0017976	20	0.0205017	Yes	No
Heart-LeftVentricle	376	RP11-18H7.1	ENSG00000242622.1	3	0.0125823	0.226482	18	0.230803	No	No
Heart-LeftVentricle	376	LRRC58	ENSG00000163428.3	3	0.000963269	0.0163756	17	0.0376829	Yes	No
Heart-LeftVentricle	376	FSTL1	ENSG00000163430.11	3	0.0261333	0.444266	17	0.445173	No	No
Heart-LeftVentricle	376	NDUFB4	ENSG00000065518.7	3	0.000723095	0.0108464	15	0.0322523	Yes	No
Heart-LeftVentricle	376	HGD	ENSG00000113924.11	3	0.0075983	0.121573	16	0.131099	No	No
Heart-LeftVentricle	376	RABL3	ENSG00000144840.8	3	0.0133856	0.200784	15	0.206174	No	No
Heart-LeftVentricle	376	GTF2E1	ENSG00000153767.9	3	0.00355448	0.0568716	16	0.0730947	No	No
Heart-LeftVentricle	376	POLQ	ENSG00000051341.13	3	0.000136258	0.00231639	17	0.0217214	Yes	No
Heart-LeftVentricle	376	FBXO40	ENSG00000163833.7	3	0.00899214	0.152866	17	0.160483	No	No
Heart-LeftVentricle	376	HCLS1	ENSG00000180353.10	3	0.000704768	0.0119811	17	0.0333419	Yes	No
Heart-LeftVentricle	376	GOLGB1	ENSG00000173230.15	3	9.46987e-05	0.00170458	18	0.0202431	Yes	No
Heart-LeftVentricle	376	IQCB1	ENSG00000173226.16	3	0.00744835	0.13407	18	0.142685	No	No
Heart-LeftVentricle	376	EAF2	ENSG00000145088.8	3	0.0138143	0.248657	18	0.252479	No	No
Heart-LeftVentricle	376	SLC15A2	ENSG00000163406.10	3	0.0019726	0.0355069	18	0.0545342	No	No
Heart-LeftVentricle	376	CD86	ENSG00000114013.15	3	0.00714572	0.128623	18	0.137684	No	No
Heart-LeftVentricle	376	CSTA	ENSG00000121552.3	3	0.00237269	0.045081	19	0.0625752	No	No
Heart-LeftVentricle	376	CCDC58	ENSG00000160124.9	3	0.0035183	0.0668478	19	0.0817079	No	No
Heart-LeftVentricle	376	FAM162A	ENSG00000114023.15	3	0.000512279	0.0097333	19	0.0310414	Yes	No
Heart-LeftVentricle	376	WDR5B	ENSG00000196981.3	3	0.00339705	0.0645439	19	0.0797509	No	No
Heart-LeftVentricle	376	KPNA1	ENSG00000114030.12	3	0.00452242	0.085926	19	0.0987048	No	No
Heart-LeftVentricle	376	PARP9	ENSG00000138496.16	3	0.00137821	0.0261859	19	0.0462311	Yes	No
Heart-LeftVentricle	376	DTX3L	ENSG00000163840.9	3	1.58416e-05	0.000300991	19	0.0155066	Yes	No
Heart-LeftVentricle	376	PARP15	ENSG00000173200.12	3	8.89993e-05	0.00169099	19	0.0202431	Yes	No
Heart-LeftVentricle	376	PARP14	ENSG00000173193.13	3	4.59641e-05	0.000827354	18	0.0176859	Yes	No
Heart-LeftVentricle	376	HSPBAP1	ENSG00000169087.10	3	0.00213705	0.0384668	18	0.0571283	No	No
Heart-LeftVentricle	376	DIRC2	ENSG00000138463.8	3	0.00364759	0.0656567	18	0.0807314	No	No
Heart-LeftVentricle	376	LINC02035	ENSG00000273033.2	3	0.00928732	0.157884	17	0.165119	No	No
Heart-LeftVentricle	376	SEMA5B	ENSG00000082684.14	3	0.00214085	0.0363944	17	0.0552989	No	No
Heart-LeftVentricle	376	PDIA5	ENSG00000065485.19	3	0.00204759	0.0348091	17	0.0539487	No	No
Heart-LeftVentricle	376	SEC22A	ENSG00000121542.11	3	0.00407844	0.0652551	16	0.080411	No	No
Heart-LeftVentricle	376	RP11-797D24.3	ENSG00000273454.1	3	0.0103488	0.155232	15	0.162597	No	No
Heart-LeftVentricle	376	ADCY5	ENSG00000173175.14	3	0.000579742	0.00985561	17	0.0311798	Yes	No
Heart-LeftVentricle	376	HACD2	ENSG00000206527.9	3	0.00251865	0.0402984	16	0.0586758	No	No
Heart-LeftVentricle	376	MYLK	ENSG00000065534.18	3	0.0132072	0.250937	19	0.254635	No	No
Heart-LeftVentricle	376	CCDC14	ENSG00000175455.14	3	0.00160194	0.027233	17	0.0472118	Yes	No
Heart-LeftVentricle	376	KALRN	ENSG00000160145.15	3	0.00241977	0.0556548	23	0.0720081	No	No
Heart-LeftVentricle	376	UMPS	ENSG00000114491.13	3	0.000588966	0.0117793	20	0.033177	Yes	No
Heart-LeftVentricle	376	ITGB5	ENSG00000082781.11	3	0.00642207	0.141285	22	0.149496	No	No
Heart-LeftVentricle	376	HEG1	ENSG00000173706.12	3	0.000338959	0.00779606	23	0.029046	Yes	No
Heart-LeftVentricle	376	SLC12A8	ENSG00000221955.10	3	0.0179935	0.449838	25	0.450702	No	No
Heart-LeftVentricle	376	ZNF148	ENSG00000163848.19	3	0.00095747	0.0258517	27	0.045992	Yes	No
Heart-LeftVentricle	376	SNX4	ENSG00000114520.10	3	0.00349792	0.0944438	27	0.106323	No	No
Heart-LeftVentricle	376	OSBPL11	ENSG00000144909.7	3	3.28323e-05	0.000886471	27	0.0183673	Yes	No
Heart-LeftVentricle	376	ALG1L	ENSG00000189366.9	3	0.00120987	0.027827	23	0.0477304	Yes	No
Heart-LeftVentricle	376	ROPN1B	ENSG00000114547.9	3	0.000999822	0.0229959	23	0.0436453	Yes	No
Heart-LeftVentricle	376	SLC41A3	ENSG00000114544.16	3	3.94662e-05	0.000947189	24	0.0184119	Yes	No
Heart-LeftVentricle	376	ALDH1L1	ENSG00000144908.13	3	0.00239099	0.0573837	24	0.0734988	No	No
Heart-LeftVentricle	376	RP11-71E19.1	ENSG00000250934.1	3	0.0068578	0.157729	23	0.164978	No	No
Heart-LeftVentricle	376	KLF15	ENSG00000163884.3	3	0.00747179	0.179323	24	0.185442	No	No
Heart-LeftVentricle	376	ZXDC	ENSG00000070476.14	3	0.000864322	0.0216081	25	0.0423405	Yes	No
Heart-LeftVentricle	376	CHST13	ENSG00000180767.9	3	9.23754e-05	0.00230938	25	0.0217214	Yes	No
Heart-LeftVentricle	376	TXNRD3	ENSG00000197763.14	3	0.000566963	0.0136071	24	0.0348237	Yes	No
Heart-LeftVentricle	376	CHCHD6	ENSG00000159685.10	3	0.000952759	0.023819	25	0.0443079	Yes	No
Heart-LeftVentricle	376	PLXNA1	ENSG00000114554.11	3	0.00116479	0.0232957	20	0.0439251	Yes	No
Heart-LeftVentricle	376	RP11-153F10.2	ENSG00000282860.1	3	0.000514061	0.00822497	16	0.0294201	Yes	No
Heart-LeftVentricle	376	TPRA1	ENSG00000163870.14	3	0.00888687	0.151077	17	0.158821	No	No
Heart-LeftVentricle	376	MCM2	ENSG00000073111.13	3	0.00122882	0.0208899	17	0.0417694	Yes	No
Heart-LeftVentricle	376	PODXL2	ENSG00000114631.10	3	0.000306146	0.00520448	17	0.0258776	Yes	No
Heart-LeftVentricle	376	ABTB1	ENSG00000114626.17	3	0.0155368	0.264125	17	0.267364	No	No
Heart-LeftVentricle	376	MGLL	ENSG00000074416.13	3	0.000867469	0.0156144	18	0.0367524	Yes	No
Heart-LeftVentricle	376	KBTBD12	ENSG00000187715.13	3	2.29279e-05	0.000412702	18	0.0162352	Yes	No
Heart-LeftVentricle	376	SEC61A1	ENSG00000058262.9	3	0.00442239	0.0796031	18	0.0930601	No	No
Heart-LeftVentricle	376	RUVBL1	ENSG00000175792.11	3	0.000409081	0.00736346	18	0.0286153	Yes	No
Heart-LeftVentricle	376	EEFSEC	ENSG00000132394.10	3	0.000690918	0.0117456	17	0.0331569	Yes	No
Heart-LeftVentricle	376	GATA2	ENSG00000179348.11	3	0.000206977	0.00310466	15	0.0227731	Yes	No
Heart-LeftVentricle	376	RPN1	ENSG00000163902.11	3	0.000561688	0.00842532	15	0.0296828	Yes	No
Heart-LeftVentricle	376	RAB7A	ENSG00000075785.12	3	0.000677357	0.0101604	15	0.0315515	Yes	No
Heart-LeftVentricle	376	RP11-723O4.9	ENSG00000261159.1	3	0.022357	0.312998	14	0.315257	No	No
Heart-LeftVentricle	376	ACAD9	ENSG00000177646.18	3	0.00179649	0.0251509	14	0.0454587	Yes	No
Heart-LeftVentricle	376	KIAA1257	ENSG00000114656.10	3	0.000227296	0.00340944	15	0.0231827	Yes	No
Heart-LeftVentricle	376	RP11-723O4.6	ENSG00000187695.8	3	0.0140286	0.21043	15	0.215354	No	No
Heart-LeftVentricle	376	EFCC1	ENSG00000114654.7	3	0.00369184	0.0553776	15	0.0717205	No	No
Heart-LeftVentricle	376	GP9	ENSG00000169704.4	3	0.0059704	0.0835856	14	0.0965578	No	No
Heart-LeftVentricle	376	RAB43	ENSG00000172780.16	3	0.00170708	0.0256061	15	0.0458076	Yes	No
Heart-LeftVentricle	376	ISY1	ENSG00000240682.9	3	0.00221179	0.0331769	15	0.0525085	No	No
Heart-LeftVentricle	376	RP11-434H6.7	ENSG00000273437.1	3	0.00318875	0.0478312	15	0.0649993	No	No
Heart-LeftVentricle	376	CNBP	ENSG00000169714.16	3	0.00531694	0.079754	15	0.0931625	No	No
Heart-LeftVentricle	376	COPG1	ENSG00000181789.14	3	0.000135559	0.00203338	15	0.0209389	Yes	No
Heart-LeftVentricle	376	HMCES	ENSG00000183624.13	3	0.0169158	0.253737	15	0.257315	No	No
Heart-LeftVentricle	376	H1FX	ENSG00000184897.5	3	0.00315596	0.0473394	15	0.0645799	No	No
Heart-LeftVentricle	376	EFCAB12	ENSG00000172771.11	3	0.00569579	0.0854368	15	0.0982545	No	No
Heart-LeftVentricle	376	MBD4	ENSG00000129071.9	3	0.0113963	0.170945	15	0.177493	No	No
Heart-LeftVentricle	376	IFT122	ENSG00000163913.11	3	0.00260834	0.0417334	16	0.0598639	No	No
Heart-LeftVentricle	376	PLXND1	ENSG00000004399.12	3	0.0181902	0.272854	15	0.275871	No	No
Heart-LeftVentricle	376	TMCC1	ENSG00000172765.16	3	0.000589615	0.00943384	16	0.0306718	Yes	No
Heart-LeftVentricle	376	LINC02021	ENSG00000249846.6	3	0.00104454	0.0146235	14	0.0358135	Yes	No
Heart-LeftVentricle	376	COL6A6	ENSG00000206384.10	3	0.0021203	0.0339248	16	0.0532051	No	No
Heart-LeftVentricle	376	PIK3R4	ENSG00000196455.7	3	0.000688036	0.0110086	16	0.0324128	Yes	No
Heart-LeftVentricle	376	ATP2C1	ENSG00000017260.19	3	0.000782543	0.0156509	20	0.0368007	Yes	No
Heart-LeftVentricle	376	ASTE1	ENSG00000034533.11	3	0.00195936	0.0372279	19	0.0560444	No	No
Heart-LeftVentricle	376	NEK11	ENSG00000114670.13	3	0.00363406	0.0835834	23	0.0965578	No	No
Heart-LeftVentricle	376	NUDT16	ENSG00000198585.11	3	0.00321891	0.0675971	21	0.0823873	No	No
Heart-LeftVentricle	376	MRPL3	ENSG00000114686.8	3	0.00093052	0.0186104	20	0.0398727	Yes	No
Heart-LeftVentricle	376	CPNE4	ENSG00000196353.11	3	0.00349149	0.0977616	28	0.109283	No	No
Heart-LeftVentricle	376	ACPP	ENSG00000014257.15	3	0.00375484	0.0901162	24	0.102377	No	No
Heart-LeftVentricle	376	DNAJC13	ENSG00000138246.15	3	0.0027584	0.0689599	25	0.0835449	No	No
Heart-LeftVentricle	376	ACAD11	ENSG00000240303.7	3	0.0003232	0.00807999	25	0.0292402	Yes	No
Heart-LeftVentricle	376	ACKR4	ENSG00000129048.6	3	0.00209888	0.0503731	24	0.0672944	No	No
Heart-LeftVentricle	376	UBA5	ENSG00000081307.12	3	0.00253556	0.0608535	24	0.0764959	No	No
Heart-LeftVentricle	376	NPHP3	ENSG00000113971.19	3	1.67505e-05	0.000402012	24	0.0161334	Yes	No
Heart-LeftVentricle	376	TMEM108	ENSG00000144868.13	3	1.29314e-05	0.000310353	24	0.0155066	Yes	No
Heart-LeftVentricle	376	CDV3	ENSG00000091527.15	3	0.000593663	0.0118733	20	0.0332583	Yes	No
Heart-LeftVentricle	376	TOPBP1	ENSG00000163781.12	3	0.000958018	0.0191604	20	0.0402301	Yes	No
Heart-LeftVentricle	376	TF	ENSG00000091513.14	3	0.00137657	0.0275314	20	0.0474809	Yes	No
Heart-LeftVentricle	376	SRPRB	ENSG00000144867.11	3	0.000257645	0.00541055	21	0.0260184	Yes	No
Heart-LeftVentricle	376	RAB6B	ENSG00000154917.10	3	0.000619985	0.0130197	21	0.0342484	Yes	No
Heart-LeftVentricle	376	C3orf36	ENSG00000221972.3	3	0.000153531	0.00307062	20	0.0226988	Yes	No
Heart-LeftVentricle	376	SLCO2A1	ENSG00000174640.12	3	0.000660474	0.0138699	21	0.0351187	Yes	No
Heart-LeftVentricle	376	RYK	ENSG00000163785.12	3	0.000167572	0.00351901	21	0.0233404	Yes	No
Heart-LeftVentricle	376	RP11-375I20.6	ENSG00000260633.1	3	0.00147693	0.0280616	19	0.0479912	Yes	No
Heart-LeftVentricle	376	AMOTL2	ENSG00000114019.14	3	0.000544253	0.0103408	19	0.0317584	Yes	No
Heart-LeftVentricle	376	ANAPC13	ENSG00000129055.12	3	0.00451608	0.0812895	18	0.0946122	No	No
Heart-LeftVentricle	376	CEP63	ENSG00000182923.16	3	0.000873133	0.0165895	19	0.0378367	Yes	No
Heart-LeftVentricle	376	EPHB1	ENSG00000154928.16	3	0.000640962	0.0134602	21	0.0346965	Yes	No
Heart-LeftVentricle	376	KY	ENSG00000174611.11	3	0.0120028	0.21605	18	0.220784	No	No
Heart-LeftVentricle	376	PPP2R3A	ENSG00000073711.10	3	0.00174565	0.0261847	15	0.0462311	Yes	No
Heart-LeftVentricle	376	MSL2	ENSG00000174579.3	3	0.00557015	0.0779821	14	0.0916506	No	No
Heart-LeftVentricle	376	PCCB	ENSG00000114054.13	3	0.00110045	0.0154064	14	0.0365809	Yes	No
Heart-LeftVentricle	376	STAG1	ENSG00000118007.12	3	2.00242e-05	0.000340412	17	0.0156493	Yes	No
Heart-LeftVentricle	376	SLC35G2	ENSG00000168917.8	3	0.00368158	0.0552237	15	0.0715908	No	No
Heart-LeftVentricle	376	NCK1	ENSG00000158092.6	3	0.000859916	0.0128987	15	0.0341114	Yes	No
Heart-LeftVentricle	376	IL20RB	ENSG00000174564.12	3	0.000302108	0.00453162	15	0.0249334	Yes	No
Heart-LeftVentricle	376	CLDN18	ENSG00000066405.12	3	0.00633772	0.0950657	15	0.106838	No	No
Heart-LeftVentricle	376	DZIP1L	ENSG00000158163.14	3	0.00574093	0.0861139	15	0.0988715	No	No
Heart-LeftVentricle	376	DBR1	ENSG00000138231.12	3	0.00237118	0.0331965	14	0.0525262	No	No
Heart-LeftVentricle	376	ARMC8	ENSG00000114098.17	3	0.00590931	0.0886396	15	0.101069	No	No
Heart-LeftVentricle	376	NME9	ENSG00000181322.13	3	0.000376492	0.00527088	14	0.0259803	Yes	No
Heart-LeftVentricle	376	MRAS	ENSG00000158186.12	3	2.22979e-05	0.000334469	15	0.0155528	Yes	No
Heart-LeftVentricle	376	ESYT3	ENSG00000158220.13	3	0.000424662	0.00594527	14	0.0267692	Yes	No
Heart-LeftVentricle	376	CEP70	ENSG00000114107.8	3	0.00110024	0.0165036	15	0.0377947	Yes	No
Heart-LeftVentricle	376	FAIM	ENSG00000158234.12	3	0.00601387	0.0841942	14	0.0971015	No	No
Heart-LeftVentricle	376	PIK3CB	ENSG00000051382.8	3	0.0031976	0.0511616	16	0.0680646	No	No
Heart-LeftVentricle	376	MRPS22	ENSG00000175110.11	3	0.00220881	0.035341	16	0.0543514	No	No
Heart-LeftVentricle	376	COPB2	ENSG00000184432.9	3	2.16414e-05	0.000346262	16	0.0157871	Yes	No
Heart-LeftVentricle	376	RBP1	ENSG00000114115.9	3	0.000389398	0.00661976	17	0.0275573	Yes	No
Heart-LeftVentricle	376	NMNAT3	ENSG00000163864.15	3	0.00206461	0.0350983	17	0.0541585	No	No
Heart-LeftVentricle	376	CLSTN2	ENSG00000158258.16	3	0.0071401	0.149942	21	0.157802	No	No
Heart-LeftVentricle	376	SLC25A36	ENSG00000114120.11	3	0.000864423	0.0146952	17	0.0358451	Yes	No
Heart-LeftVentricle	376	SPSB4	ENSG00000175093.4	3	6.75008e-05	0.00121502	18	0.0193648	Yes	No
Heart-LeftVentricle	376	PXYLP1	ENSG00000155893.12	3	0.00034784	0.00626112	18	0.0272505	Yes	No
Heart-LeftVentricle	376	ZBTB38	ENSG00000177311.11	3	0.000741923	0.0133546	18	0.0345778	Yes	No
Heart-LeftVentricle	376	RASA2	ENSG00000155903.11	3	0.000136233	0.00231596	17	0.0217214	Yes	No
Heart-LeftVentricle	376	RNF7	ENSG00000114125.13	3	0.000358332	0.00537498	15	0.0260083	Yes	No
Heart-LeftVentricle	376	ATP1B3	ENSG00000069849.10	3	0.00114165	0.0182663	16	0.039555	Yes	No
Heart-LeftVentricle	376	TFDP2	ENSG00000114126.17	3	0.000457808	0.00778274	17	0.0290453	Yes	No
Heart-LeftVentricle	376	GK5	ENSG00000175066.15	3	0.00380684	0.0647163	17	0.079887	No	No
Heart-LeftVentricle	376	XRN1	ENSG00000114127.10	3	1.34522e-05	0.000228687	17	0.0145072	Yes	No
Heart-LeftVentricle	376	ATR	ENSG00000175054.14	3	3.02023e-05	0.000543641	18	0.0172734	Yes	No
Heart-LeftVentricle	376	PLS1	ENSG00000120756.12	3	0.000436322	0.00829012	19	0.0295356	Yes	No
Heart-LeftVentricle	376	TRPC1	ENSG00000144935.14	3	0.000135964	0.00244735	18	0.022002	Yes	No
Heart-LeftVentricle	376	PCOLCE2	ENSG00000163710.7	3	9.4589e-05	0.0017026	18	0.0202431	Yes	No
Heart-LeftVentricle	376	PAQR9	ENSG00000188582.8	3	0.000322914	0.00548954	17	0.0261577	Yes	No
Heart-LeftVentricle	376	U2SURP	ENSG00000163714.17	3	0.000211642	0.00359791	17	0.023451	Yes	No
Heart-LeftVentricle	376	CHST2	ENSG00000175040.5	3	0.00118064	0.0188903	16	0.0400938	Yes	No
Heart-LeftVentricle	376	SLC9A9	ENSG00000181804.14	3	0.000841127	0.0168225	20	0.0381088	Yes	No
Heart-LeftVentricle	376	C3orf58	ENSG00000181744.8	3	0.000561878	0.00955193	17	0.0307721	Yes	No
Heart-LeftVentricle	376	PLOD2	ENSG00000152952.11	3	0.000618651	0.0148476	24	0.0360325	Yes	No
Heart-LeftVentricle	376	PLSCR4	ENSG00000114698.14	3	0.00148182	0.0340818	23	0.0533783	No	No
Heart-LeftVentricle	376	PLSCR1	ENSG00000188313.12	3	0.000256055	0.00537716	21	0.0260083	Yes	No
Heart-LeftVentricle	376	AGTR1	ENSG00000144891.17	3	0.0027726	0.055452	20	0.0717933	No	No
Heart-LeftVentricle	376	CPB1	ENSG00000153002.11	3	0.000322961	0.00645923	20	0.0273524	Yes	No
Heart-LeftVentricle	376	CPA3	ENSG00000163751.3	3	0.000638405	0.0121297	19	0.033444	Yes	No
Heart-LeftVentricle	376	GYG1	ENSG00000163754.17	3	3.7434e-05	0.000711247	19	0.0174729	Yes	No
Heart-LeftVentricle	376	HLTF	ENSG00000071794.15	3	0.000110481	0.00209913	19	0.0210336	Yes	No
Heart-LeftVentricle	376	HPS3	ENSG00000163755.8	3	0.00451306	0.0857481	19	0.0985635	No	No
Heart-LeftVentricle	376	CP	ENSG00000047457.13	3	0.000673906	0.0128042	19	0.0340024	Yes	No
Heart-LeftVentricle	376	TM4SF18	ENSG00000163762.6	3	0.00106859	0.0203033	19	0.0413268	Yes	No
Heart-LeftVentricle	376	TM4SF1	ENSG00000169908.11	3	0.00357936	0.0680079	19	0.0827135	No	No
Heart-LeftVentricle	376	WWTR1	ENSG00000018408.14	3	0.000281813	0.00591807	21	0.0267442	Yes	No
Heart-LeftVentricle	376	COMMD2	ENSG00000114744.8	3	0.00142313	0.0270394	19	0.0470587	Yes	No
Heart-LeftVentricle	376	RNF13	ENSG00000082996.19	3	0.0010541	0.0200279	19	0.0410563	Yes	No
Heart-LeftVentricle	376	PFN2	ENSG00000070087.13	3	0.00104086	0.0187354	18	0.0399389	Yes	No
Heart-LeftVentricle	376	TSC22D2	ENSG00000196428.12	3	0.00109415	0.0186006	17	0.0398723	Yes	No
Heart-LeftVentricle	376	SERP1	ENSG00000120742.10	3	0.00250107	0.0400171	16	0.0584747	No	No
Heart-LeftVentricle	376	EIF2A	ENSG00000144895.11	3	0.00108698	0.0173916	16	0.0387273	Yes	No
Heart-LeftVentricle	376	SELENOT	ENSG00000198843.12	3	0.00150078	0.0240124	16	0.0444943	Yes	No
Heart-LeftVentricle	376	SIAH2	ENSG00000181788.3	3	0.000813035	0.0130086	16	0.0342434	Yes	No
Heart-LeftVentricle	376	MED12L	ENSG00000144893.12	3	0.00104305	0.0208611	20	0.0417578	Yes	No
Heart-LeftVentricle	376	GPR171	ENSG00000174946.6	3	0.000223774	0.00402793	18	0.0240955	Yes	No
Heart-LeftVentricle	376	P2RY14	ENSG00000174944.8	3	0.0016038	0.0288683	18	0.0488035	Yes	No
Heart-LeftVentricle	376	P2RY13	ENSG00000181631.6	3	0.00198038	0.0356469	18	0.054655	No	No
Heart-LeftVentricle	376	P2RY12	ENSG00000169313.9	3	0.00202326	0.0364186	18	0.0553128	No	No
Heart-LeftVentricle	376	IGSF10	ENSG00000152580.8	3	0.000536288	0.0091169	17	0.0303515	Yes	No
Heart-LeftVentricle	376	MBNL1	ENSG00000152601.17	3	0.00132545	0.0265089	20	0.0465439	Yes	No
Heart-LeftVentricle	376	P2RY1	ENSG00000169860.6	3	0.000309222	0.00587522	19	0.0266834	Yes	No
Heart-LeftVentricle	376	RAP2B	ENSG00000181467.4	3	0.00237007	0.0474014	20	0.0646154	No	No
Heart-LeftVentricle	376	ARHGEF26	ENSG00000114790.12	3	0.00202804	0.0405609	20	0.0589049	No	No
Heart-LeftVentricle	376	DHX36	ENSG00000174953.13	3	0.00331586	0.0630014	19	0.0783559	No	No
Heart-LeftVentricle	376	MME	ENSG00000196549.10	3	0.000267268	0.00427629	16	0.0244945	Yes	No
Heart-LeftVentricle	376	RP11-451G4.2	ENSG00000240045.1	3	0.000795686	0.0111396	14	0.0325232	Yes	No
Heart-LeftVentricle	376	PLCH1	ENSG00000114805.16	3	8.71265e-05	0.00148115	17	0.0199845	Yes	No
Heart-LeftVentricle	376	C3orf33	ENSG00000174928.15	3	5.99545e-05	0.000899318	15	0.0183976	Yes	No
Heart-LeftVentricle	376	SLC33A1	ENSG00000169359.13	3	0.0130404	0.195605	15	0.201149	No	No
Heart-LeftVentricle	376	GMPS	ENSG00000163655.15	3	0.000861361	0.0129204	15	0.0341408	Yes	No
Heart-LeftVentricle	376	KCNAB1	ENSG00000169282.17	3	0.00149208	0.0283495	19	0.0482845	Yes	No
Heart-LeftVentricle	376	SSR3	ENSG00000114850.6	3	0.000188	0.00281999	15	0.0224803	Yes	No
Heart-LeftVentricle	376	TIPARP	ENSG00000163659.12	3	0.00362853	0.0580565	16	0.074079	No	No
Heart-LeftVentricle	376	LINC00886	ENSG00000240875.5	3	0.0104968	0.167949	16	0.174573	No	No
Heart-LeftVentricle	376	LEKR1	ENSG00000197980.12	3	7.45566e-05	0.00126746	17	0.0193882	Yes	No
Heart-LeftVentricle	376	LINC00881	ENSG00000241135.5	3	0.000114069	0.00182511	16	0.0205041	Yes	No
Heart-LeftVentricle	376	CCNL1	ENSG00000163660.11	3	0.00382846	0.0612554	16	0.0768345	No	No
Heart-LeftVentricle	376	PTX3	ENSG00000163661.3	3	0.0043866	0.0789588	18	0.0925275	No	No
Heart-LeftVentricle	376	PQLC2L	ENSG00000174899.10	3	0.00186522	0.0373045	20	0.0560906	No	No
Heart-LeftVentricle	376	SHOX2	ENSG00000168779.19	3	0.00182952	0.0365904	20	0.0555081	No	No
Heart-LeftVentricle	376	RSRC1	ENSG00000174891.12	3	0.00182384	0.0419482	23	0.060048	No	No
Heart-LeftVentricle	376	MLF1	ENSG00000178053.17	3	0.00123998	0.0235596	19	0.0440759	Yes	No
Heart-LeftVentricle	376	GFM1	ENSG00000168827.14	3	0.000131371	0.00249605	19	0.0220429	Yes	No
Heart-LeftVentricle	376	LXN	ENSG00000079257.7	3	0.00112924	0.0214555	19	0.0422284	Yes	No
Heart-LeftVentricle	376	RP11-379F4.7	ENSG00000272087.1	3	0.00286452	0.0515614	18	0.0684187	No	No
Heart-LeftVentricle	376	RP11-379F4.6	ENSG00000272440.1	3	0.00637107	0.114679	18	0.124856	No	No
Heart-LeftVentricle	376	RARRES1	ENSG00000118849.9	3	0.000565338	0.0101761	18	0.0315782	Yes	No
Heart-LeftVentricle	376	MFSD1	ENSG00000118855.18	3	0.000553941	0.0105249	19	0.0318999	Yes	No
Heart-LeftVentricle	376	IQCJ-SCHIP1	ENSG00000283154.2	3	0.000467812	0.0112275	24	0.0326118	Yes	No
Heart-LeftVentricle	376	SCHIP1	ENSG00000151967.18	3	0.00106919	0.0149687	14	0.0361311	Yes	No
Heart-LeftVentricle	376	IL12A	ENSG00000168811.6	3	0.00304999	0.0396499	13	0.0581331	No	No
Heart-LeftVentricle	376	C3orf80	ENSG00000180044.5	3	0.00613276	0.0797259	13	0.093143	No	No
Heart-LeftVentricle	376	IFT80	ENSG00000068885.14	3	0.00476289	0.0666805	14	0.0815342	No	No
Heart-LeftVentricle	376	SMC4	ENSG00000113810.15	3	0.00833353	0.108336	13	0.118934	No	No
Heart-LeftVentricle	376	TRIM59	ENSG00000213186.7	3	0.000736433	0.00957363	13	0.0308062	Yes	No
Heart-LeftVentricle	376	KPNA4	ENSG00000186432.8	3	0.00660552	0.0858717	13	0.0986565	No	No
Heart-LeftVentricle	376	PPM1L	ENSG00000163590.13	3	0.00240051	0.0456097	19	0.0630871	No	No
Heart-LeftVentricle	376	B3GALNT1	ENSG00000169255.13	3	0.00284046	0.0454473	16	0.0629216	No	No
Heart-LeftVentricle	376	NMD3	ENSG00000169251.12	3	0.00106772	0.0192189	18	0.0403004	Yes	No
Heart-LeftVentricle	376	SPTSSB	ENSG00000196542.8	3	0.0029716	0.0534888	18	0.070087	No	No
Heart-LeftVentricle	376	BCHE	ENSG00000114200.9	3	0.000741189	0.0140826	19	0.0353419	Yes	No
Heart-LeftVentricle	376	SERPINI2	ENSG00000114204.14	3	0.000636493	0.0095474	15	0.0307721	Yes	No
Heart-LeftVentricle	376	WDR49	ENSG00000174776.10	3	0.0031568	0.0505089	16	0.0674201	No	No
Heart-LeftVentricle	376	PDCD10	ENSG00000114209.14	3	0.00356467	0.05347	15	0.0700836	No	No
Heart-LeftVentricle	376	SERPINI1	ENSG00000163536.12	3	0.00178219	0.0267328	15	0.0467268	Yes	No
Heart-LeftVentricle	376	GOLIM4	ENSG00000173905.8	3	0.00381141	0.0571711	15	0.0733251	No	No
Heart-LeftVentricle	376	MECOM	ENSG00000085276.17	3	0.0010389	0.0197391	19	0.0407751	Yes	No
Heart-LeftVentricle	376	ACTRT3	ENSG00000184378.2	3	0.000527671	0.00844274	16	0.0297065	Yes	No
Heart-LeftVentricle	376	MYNN	ENSG00000085274.15	3	2.24266e-05	0.000358826	16	0.0158609	Yes	No
Heart-LeftVentricle	376	LRRC34	ENSG00000171757.15	3	0.000278045	0.00444872	16	0.0248507	Yes	No
Heart-LeftVentricle	376	SEC62	ENSG00000008952.16	3	0.000212717	0.00340347	16	0.0231827	Yes	No
Heart-LeftVentricle	376	GPR160	ENSG00000173890.16	3	0.00178541	0.0285666	16	0.0485164	Yes	No
Heart-LeftVentricle	376	PHC3	ENSG00000173889.15	3	5.36354e-05	0.000858166	16	0.017956	Yes	No
Heart-LeftVentricle	376	PRKCI	ENSG00000163558.12	3	0.00179661	0.0287458	16	0.0487184	Yes	No
Heart-LeftVentricle	376	SKIL	ENSG00000136603.13	3	0.000877447	0.0140391	16	0.0352986	Yes	No
Heart-LeftVentricle	376	CLDN11	ENSG00000013297.10	3	0.000149778	0.00299556	20	0.0226108	Yes	No
Heart-LeftVentricle	376	RPL22L1	ENSG00000163584.17	3	0.00211679	0.0359854	17	0.0549511	No	No
Heart-LeftVentricle	376	EIF5A2	ENSG00000163577.7	3	0.000829309	0.0140983	17	0.0353538	Yes	No
Heart-LeftVentricle	376	TNIK	ENSG00000154310.16	3	0.00433312	0.0866624	20	0.0993673	No	No
Heart-LeftVentricle	376	PLD1	ENSG00000075651.15	3	0.000204742	0.00429959	21	0.0245331	Yes	No
Heart-LeftVentricle	376	FNDC3B	ENSG00000075420.12	3	0.000242673	0.00509614	21	0.0256614	Yes	No
Heart-LeftVentricle	376	TNFSF10	ENSG00000121858.10	3	0.000173127	0.00311628	18	0.0228076	Yes	No
Heart-LeftVentricle	376	NCEH1	ENSG00000144959.9	3	0.00111283	0.0200309	18	0.0410563	Yes	No
Heart-LeftVentricle	376	ECT2	ENSG00000114346.13	3	0.00131693	0.0237047	18	0.0441821	Yes	No
Heart-LeftVentricle	376	NLGN1	ENSG00000169760.17	3	0.00167489	0.0452221	27	0.0627172	No	No
Heart-LeftVentricle	376	NAALADL2	ENSG00000177694.15	3	0.00103954	0.0353443	34	0.0543514	No	No
Heart-LeftVentricle	376	TBL1XR1	ENSG00000177565.16	3	0.0019461	0.0428142	22	0.0607147	No	No
Heart-LeftVentricle	376	LINC00501	ENSG00000203645.2	3	0.000549382	0.0104383	19	0.0318427	Yes	No
Heart-LeftVentricle	376	RP11-33A14.1	ENSG00000223930.5	3	0.00015463	0.0030926	20	0.0227371	Yes	No
Heart-LeftVentricle	376	KCNMB2	ENSG00000197584.11	3	0.000752626	0.0165578	22	0.0378207	Yes	No
Heart-LeftVentricle	376	ZMAT3	ENSG00000172667.10	3	0.00115675	0.0208214	18	0.0417436	Yes	No
Heart-LeftVentricle	376	PIK3CA	ENSG00000121879.3	3	0.00305677	0.0550218	18	0.0714333	No	No
Heart-LeftVentricle	376	KCNMB3	ENSG00000171121.16	3	0.0031787	0.0572167	18	0.0733603	No	No
Heart-LeftVentricle	376	ZNF639	ENSG00000121864.9	3	0.00266787	0.0480217	18	0.0651646	No	No
Heart-LeftVentricle	376	RP11-255C15.3	ENSG00000260743.1	3	0.00234374	0.0421873	18	0.0602514	No	No
Heart-LeftVentricle	376	MFN1	ENSG00000171109.18	3	0.00221745	0.0399141	18	0.0583882	No	No
Heart-LeftVentricle	376	GNB4	ENSG00000114450.9	3	0.000306391	0.00551504	18	0.0261806	Yes	No
Heart-LeftVentricle	376	ACTL6A	ENSG00000136518.16	3	0.00294053	0.0499891	17	0.0669195	No	No
Heart-LeftVentricle	376	MRPL47	ENSG00000136522.13	3	0.00343077	0.0583232	17	0.0742895	No	No
Heart-LeftVentricle	376	NDUFB5	ENSG00000136521.12	3	0.0020285	0.0344845	17	0.0537154	No	No
Heart-LeftVentricle	376	USP13	ENSG00000058056.8	3	0.00173411	0.031214	18	0.0508038	No	No
Heart-LeftVentricle	376	PEX5L	ENSG00000114757.18	3	8.24212e-05	0.00140116	17	0.0197333	Yes	No
Heart-LeftVentricle	376	TTC14	ENSG00000163728.10	3	0.000763668	0.00992768	13	0.0312487	Yes	No
Heart-LeftVentricle	376	CCDC39	ENSG00000145075.11	3	0.00138859	0.0194402	14	0.0404644	Yes	No
Heart-LeftVentricle	376	FXR1	ENSG00000114416.17	3	0.00760022	0.0988029	13	0.110211	No	No
Heart-LeftVentricle	376	DNAJC19	ENSG00000205981.6	3	0.010717	0.128604	12	0.137683	No	No
Heart-LeftVentricle	376	SOX2	ENSG00000181449.3	3	0.00111535	0.0122688	11	0.0335468	Yes	No
Heart-LeftVentricle	376	ATP11B	ENSG00000058063.15	3	9.6874e-05	0.00154998	16	0.020082	Yes	No
Heart-LeftVentricle	376	DCUN1D1	ENSG00000043093.13	3	0.000549178	0.00823767	15	0.0294395	Yes	No
Heart-LeftVentricle	376	MCCC1	ENSG00000078070.12	3	0.00273165	0.0437064	16	0.0614846	No	No
Heart-LeftVentricle	376	B3GNT5	ENSG00000176597.11	3	0.000117773	0.00200213	17	0.0209349	Yes	No
Heart-LeftVentricle	376	KLHL6	ENSG00000172578.11	3	0.000102399	0.00194558	19	0.0207821	Yes	No
Heart-LeftVentricle	376	KLHL24	ENSG00000114796.15	3	0.000106263	0.002019	19	0.0209349	Yes	No
Heart-LeftVentricle	376	YEATS2	ENSG00000163872.15	3	0.000762527	0.0152505	20	0.0364419	Yes	No
Heart-LeftVentricle	376	MAP6D1	ENSG00000180834.7	3	1.08763e-05	0.000206651	19	0.014229	Yes	No
Heart-LeftVentricle	376	PARL	ENSG00000175193.13	3	0.00808328	0.153582	19	0.16112	No	No
Heart-LeftVentricle	376	ABCC5	ENSG00000114770.16	3	0.00201638	0.0383111	19	0.0569918	No	No
Heart-LeftVentricle	376	RP11-778D9.13	ENSG00000273181.1	3	0.000209947	0.003989	19	0.0240141	Yes	No
Heart-LeftVentricle	376	EIF2B5	ENSG00000145191.12	3	0.00282671	0.0537075	19	0.0702696	No	No
Heart-LeftVentricle	376	DVL3	ENSG00000161202.17	3	5.18726e-05	0.000985579	19	0.0184377	Yes	No
Heart-LeftVentricle	376	AP2M1	ENSG00000161203.13	3	0.0031384	0.0596295	19	0.0753848	No	No
Heart-LeftVentricle	376	ABCF3	ENSG00000161204.11	3	0.000238976	0.00454055	19	0.0249334	Yes	No
Heart-LeftVentricle	376	VWA5B2	ENSG00000145198.14	3	0.000202317	0.00384403	19	0.023826	Yes	No
Heart-LeftVentricle	376	ALG3	ENSG00000214160.9	3	0.00221242	0.0420359	19	0.0601277	No	No
Heart-LeftVentricle	376	ECE2	ENSG00000145194.17	3	0.00151798	0.0288416	19	0.048794	Yes	No
Heart-LeftVentricle	376	PSMD2	ENSG00000175166.16	3	0.00120742	0.022941	19	0.0435901	Yes	No
Heart-LeftVentricle	376	EIF4G1	ENSG00000114867.20	3	0.00253798	0.0482216	19	0.0653488	No	No
Heart-LeftVentricle	376	FAM131A	ENSG00000175182.14	3	0.00185771	0.0352964	19	0.0543241	No	No
Heart-LeftVentricle	376	CLCN2	ENSG00000114859.15	3	0.000438401	0.00832962	19	0.0295722	Yes	No
Heart-LeftVentricle	376	POLR2H	ENSG00000163882.9	3	0.00121421	0.02307	19	0.0437072	Yes	No
Heart-LeftVentricle	376	THPO	ENSG00000090534.17	3	5.13199e-06	9.75079e-05	19	0.0134626	Yes	No
Heart-LeftVentricle	376	CHRD	ENSG00000090539.15	3	9.78767e-05	0.00185966	19	0.0206258	Yes	No
Heart-LeftVentricle	376	EPHB3	ENSG00000182580.2	3	0.00041863	0.00753534	18	0.0287973	Yes	No
Heart-LeftVentricle	376	MAGEF1	ENSG00000177383.4	3	0.000301389	0.00512361	17	0.0257367	Yes	No
Heart-LeftVentricle	376	RP11-329B9.4	ENSG00000272970.1	3	4.93084e-05	0.000838243	17	0.0178011	Yes	No
Heart-LeftVentricle	376	RP11-329B9.3	ENSG00000273403.1	3	0.00129161	0.0219574	17	0.0426497	Yes	No
Heart-LeftVentricle	376	VPS8	ENSG00000156931.15	3	0.0036868	0.0700492	19	0.0844914	No	No
Heart-LeftVentricle	376	C3orf70	ENSG00000187068.2	3	0.00353584	0.0601093	17	0.0758294	No	No
Heart-LeftVentricle	376	EHHADH	ENSG00000113790.10	3	1.87193e-05	0.000318228	17	0.0155066	Yes	No
Heart-LeftVentricle	376	MAP3K13	ENSG00000073803.13	3	0.000292869	0.00556451	19	0.0262128	Yes	No
Heart-LeftVentricle	376	TMEM41A	ENSG00000163900.10	3	0.000593758	0.0100939	17	0.0314296	Yes	No
Heart-LeftVentricle	376	LIPH	ENSG00000163898.9	3	0.0128307	0.205291	16	0.210427	No	No
Heart-LeftVentricle	376	SENP2	ENSG00000163904.12	3	0.000387152	0.00619443	16	0.0271501	Yes	No
Heart-LeftVentricle	376	IGF2BP2	ENSG00000073792.15	3	0.000517328	0.00931191	18	0.030565	Yes	No
Heart-LeftVentricle	376	TRA2B	ENSG00000136527.17	3	0.000658214	0.0111896	17	0.0325707	Yes	No
Heart-LeftVentricle	376	ETV5	ENSG00000244405.7	3	0.00229181	0.0435444	19	0.0613367	No	No
Heart-LeftVentricle	376	DGKG	ENSG00000058866.14	3	0.00029053	0.0058106	20	0.0265463	Yes	No
Heart-LeftVentricle	376	CRYGS	ENSG00000213139.7	3	0.000797977	0.0151616	19	0.0363242	Yes	No
Heart-LeftVentricle	376	TBCCD1	ENSG00000113838.12	3	0.0015008	0.0285152	19	0.0484648	Yes	No
Heart-LeftVentricle	376	DNAJB11	ENSG00000090520.11	3	0.000301624	0.00573085	19	0.0264282	Yes	No
Heart-LeftVentricle	376	KNG1	ENSG00000113889.11	3	6.12107e-05	0.00122421	20	0.0193648	Yes	No
Heart-LeftVentricle	376	EIF4A2	ENSG00000156976.16	3	0.0034688	0.069376	20	0.0839045	No	No
Heart-LeftVentricle	376	RFC4	ENSG00000163918.10	3	0.00122286	0.0244572	20	0.044866	Yes	No
Heart-LeftVentricle	376	ADIPOQ	ENSG00000181092.9	3	0.000879372	0.0175874	20	0.0389125	Yes	No
Heart-LeftVentricle	376	ST6GAL1	ENSG00000073849.14	3	0.000566613	0.0124655	22	0.0337381	Yes	No
Heart-LeftVentricle	376	RPL39L	ENSG00000163923.9	3	0.000141401	0.00311082	22	0.0227914	Yes	No
Heart-LeftVentricle	376	MASP1	ENSG00000127241.16	3	0.000940863	0.020699	22	0.0416594	Yes	No
Heart-LeftVentricle	376	RTP4	ENSG00000136514.2	3	4.07738e-05	0.00085625	21	0.017956	Yes	No
Heart-LeftVentricle	376	BCL6	ENSG00000113916.17	3	0.000509215	0.0101843	20	0.0315782	Yes	No
Heart-LeftVentricle	376	RP11-211G3.2	ENSG00000223401.2	3	0.000972362	0.0194472	20	0.0404701	Yes	No
Heart-LeftVentricle	376	LPP	ENSG00000145012.13	3	0.000505038	0.013131	26	0.0343206	Yes	No
Heart-LeftVentricle	376	TPRG1-AS1	ENSG00000234076.1	3	0.00109734	0.0208495	19	0.0417578	Yes	No
Heart-LeftVentricle	376	TPRG1	ENSG00000188001.9	3	0.000740743	0.0177778	24	0.0391403	Yes	No
Heart-LeftVentricle	376	TP63	ENSG00000073282.12	3	2.33002e-05	0.000559205	24	0.0172734	Yes	No
Heart-LeftVentricle	376	P3H2	ENSG00000090530.9	3	0.00262696	0.0630471	24	0.0784054	No	No
Heart-LeftVentricle	376	CLDN1	ENSG00000163347.5	3	0.00153565	0.0383913	25	0.0570643	No	No
Heart-LeftVentricle	376	IL1RAP	ENSG00000196083.9	3	1.37998e-05	0.000372595	27	0.0159266	Yes	No
Heart-LeftVentricle	376	GMNC	ENSG00000205835.8	3	0.00323721	0.0809302	25	0.0942981	No	No
Heart-LeftVentricle	376	CCDC50	ENSG00000152492.13	3	4.43263e-05	0.00110816	25	0.0188688	Yes	No
Heart-LeftVentricle	376	RP11-197K6.1	ENSG00000223812.5	3	0.00034479	0.00827495	24	0.029501	Yes	No
Heart-LeftVentricle	376	FGF12	ENSG00000114279.13	3	0.000576383	0.0161387	28	0.0373508	Yes	No
Heart-LeftVentricle	376	MB21D2	ENSG00000180611.6	3	0.000164961	0.00346417	21	0.0232699	Yes	No
Heart-LeftVentricle	376	HRASLS	ENSG00000127252.5	3	0.00265133	0.0556779	21	0.0720208	No	No
Heart-LeftVentricle	376	OPA1	ENSG00000198836.8	3	9.22611e-05	0.00221427	24	0.0214816	Yes	No
Heart-LeftVentricle	376	HES1	ENSG00000114315.3	3	0.00246191	0.0640095	26	0.079305	No	No
Heart-LeftVentricle	376	CPN2	ENSG00000178772.6	3	0.000924966	0.0240491	26	0.0445164	Yes	No
Heart-LeftVentricle	376	LRRC15	ENSG00000172061.8	3	0.00183652	0.0477495	26	0.0649293	No	No
Heart-LeftVentricle	376	ATP13A3	ENSG00000133657.14	3	0.000575408	0.0149606	26	0.0361193	Yes	No
Heart-LeftVentricle	376	TMEM44	ENSG00000145014.17	3	0.00166447	0.0432761	26	0.061113	No	No
Heart-LeftVentricle	376	LSG1	ENSG00000041802.10	3	0.0027306	0.0682649	25	0.0829139	No	No
Heart-LeftVentricle	376	FAM43A	ENSG00000185112.5	3	0.00243926	0.0609814	25	0.0766091	No	No
Heart-LeftVentricle	376	XXYLT1	ENSG00000173950.15	3	0.000519177	0.014537	28	0.0357302	Yes	No
Heart-LeftVentricle	376	ACAP2	ENSG00000114331.13	3	0.000129731	0.00337301	26	0.0231477	Yes	No
Heart-LeftVentricle	376	PPP1R2	ENSG00000184203.7	3	0.000408289	0.00979894	24	0.0311184	Yes	No
Heart-LeftVentricle	376	APOD	ENSG00000189058.8	3	0.00229875	0.0551699	24	0.0715696	No	No
Heart-LeftVentricle	376	AC069513.4	ENSG00000229178.1	3	0.000794424	0.0182718	23	0.039555	Yes	No
Heart-LeftVentricle	376	MUC20	ENSG00000176945.16	3	0.000630446	0.0151307	24	0.0362948	Yes	No
Heart-LeftVentricle	376	TNK2	ENSG00000061938.16	3	0.00402183	0.0925022	23	0.104464	No	No
Heart-LeftVentricle	376	RP11-480A16.1	ENSG00000260261.1	3	2.27144e-06	4.77003e-05	21	0.0108384	Yes	No
Heart-LeftVentricle	376	TFRC	ENSG00000072274.12	3	0.00147655	0.0310075	21	0.050606	No	No
Heart-LeftVentricle	376	ZDHHC19	ENSG00000163958.13	3	0.00056036	0.0112072	20	0.0325885	Yes	No
Heart-LeftVentricle	376	SLC51A	ENSG00000163959.9	3	0.00131522	0.0263045	20	0.0463362	Yes	No
Heart-LeftVentricle	376	PCYT1A	ENSG00000161217.11	3	0.00194428	0.0388857	20	0.0575024	No	No
Heart-LeftVentricle	376	TCTEX1D2	ENSG00000213123.10	3	0.000652519	0.0130504	20	0.034277	Yes	No
Heart-LeftVentricle	376	UBXN7	ENSG00000163960.11	3	0.00222809	0.04679	21	0.0641277	No	No
Heart-LeftVentricle	376	RNF168	ENSG00000163961.4	3	0.000105922	0.00222437	21	0.0215122	Yes	No
Heart-LeftVentricle	376	SMCO1	ENSG00000214097.4	3	4.83007e-05	0.00101432	21	0.0187471	Yes	No
Heart-LeftVentricle	376	WDR53	ENSG00000185798.7	3	2.12754e-05	0.000446784	21	0.01642	Yes	No
Heart-LeftVentricle	376	FBXO45	ENSG00000174013.7	3	0.00160099	0.0352218	22	0.0542714	No	No
Heart-LeftVentricle	376	NRROS	ENSG00000174004.5	3	0.000995272	0.0209007	21	0.0417756	Yes	No
Heart-LeftVentricle	376	CEP19	ENSG00000174007.7	3	0.000977572	0.020529	21	0.0415354	Yes	No
Heart-LeftVentricle	376	PIGX	ENSG00000163964.14	3	0.000913319	0.0191797	21	0.0402654	Yes	No
Heart-LeftVentricle	376	PAK2	ENSG00000180370.10	3	0.000922938	0.0193817	21	0.0404584	Yes	No
Heart-LeftVentricle	376	SENP5	ENSG00000119231.10	3	0.00144988	0.0289976	20	0.0488377	Yes	No
Heart-LeftVentricle	376	NCBP2	ENSG00000114503.10	3	8.61917e-05	0.00172383	20	0.0203086	Yes	No
Heart-LeftVentricle	376	NCBP2-AS2	ENSG00000270170.1	3	0.00387307	0.0774614	20	0.0911987	No	No
Heart-LeftVentricle	376	PIGZ	ENSG00000119227.7	3	0.00401135	0.080227	20	0.0936339	No	No
Heart-LeftVentricle	376	MELTF	ENSG00000163975.11	3	0.00226262	0.0452523	20	0.062743	No	No
Heart-LeftVentricle	376	DLG1	ENSG00000075711.20	3	0.00155592	0.0311185	20	0.0507109	No	No
Heart-LeftVentricle	376	LINC02012	ENSG00000272989.1	3	0.00345816	0.0518725	15	0.0686907	No	No
Heart-LeftVentricle	376	BDH1	ENSG00000161267.11	3	0.00846197	0.126929	15	0.136088	No	No
Heart-LeftVentricle	376	RP11-496H1.2	ENSG00000273308.1	3	0.00321496	0.0450094	14	0.0625026	No	No
Heart-LeftVentricle	376	AC024560.2	ENSG00000236833.1	3	0.00248883	0.0323548	13	0.0518227	No	No
Heart-LeftVentricle	376	RUBCN	ENSG00000145016.15	3	0.00642892	0.083576	13	0.0965578	No	No
Heart-LeftVentricle	376	FYTTD1	ENSG00000122068.12	3	0.00504399	0.0605279	12	0.0762583	No	No
Heart-LeftVentricle	376	RP11-803P9.1	ENSG00000273375.1	3	0.00205036	0.0246044	12	0.0450174	Yes	No
Heart-LeftVentricle	376	LRCH3	ENSG00000186001.12	3	1.9995e-05	0.00023994	12	0.0146249	Yes	No
Heart-LeftVentricle	376	IQCG	ENSG00000114473.13	3	0.000606167	0.00666783	11	0.0276593	Yes	No
Heart-LeftVentricle	376	RPL35A	ENSG00000182899.14	3	6.9326e-06	6.9326e-05	10	0.0122591	Yes	No
Heart-LeftVentricle	376	LMLN	ENSG00000185621.11	3	0.00106215	0.0106215	10	0.0320047	Yes	No
Heart-LeftVentricle	376	ZNF595	ENSG00000272602.5	4	0.001092	0.01092	10	0.0322985	Yes	No
Heart-LeftVentricle	376	ZNF718	ENSG00000250312.6	4	0.00889374	0.0978311	11	0.109338	No	No
Heart-LeftVentricle	376	ZNF732	ENSG00000186777.11	4	0.007012	0.0841441	12	0.0970575	No	No
Heart-LeftVentricle	376	ZNF141	ENSG00000131127.13	4	0.00445265	0.0578844	13	0.0739587	No	No
Heart-LeftVentricle	376	RP11-2H3.6	ENSG00000272885.1	4	0.0129136	0.167877	13	0.174554	No	No
Heart-LeftVentricle	376	ZNF721	ENSG00000182903.15	4	0.00138343	0.019368	14	0.040444	Yes	No
Heart-LeftVentricle	376	PIGG	ENSG00000174227.15	4	0.00187671	0.0281506	15	0.0480621	Yes	No
Heart-LeftVentricle	376	PDE6B	ENSG00000133256.12	4	0.00303609	0.0516135	17	0.068471	No	No
Heart-LeftVentricle	376	ATP5I	ENSG00000169020.9	4	0.000627017	0.0106593	17	0.0320394	Yes	No
Heart-LeftVentricle	376	MYL5	ENSG00000215375.6	4	0.000986806	0.0167757	17	0.0380575	Yes	No
Heart-LeftVentricle	376	MFSD7	ENSG00000169026.12	4	0.000890004	0.0151301	17	0.0362948	Yes	No
Heart-LeftVentricle	376	PCGF3	ENSG00000185619.18	4	0.00332123	0.0597821	18	0.0755033	No	No
Heart-LeftVentricle	376	CPLX1	ENSG00000168993.14	4	0.000336131	0.00605036	18	0.0268739	Yes	No
Heart-LeftVentricle	376	RP11-440L14.3	ENSG00000260262.1	4	0.00167921	0.0302257	18	0.0500115	No	No
Heart-LeftVentricle	376	GAK	ENSG00000178950.16	4	0.00110999	0.0199799	18	0.0410038	Yes	No
Heart-LeftVentricle	376	TMEM175	ENSG00000127419.16	4	4.798e-05	0.000863641	18	0.0180292	Yes	No
Heart-LeftVentricle	376	DGKQ	ENSG00000145214.13	4	0.00305729	0.0550312	18	0.0714333	No	No
Heart-LeftVentricle	376	SLC26A1	ENSG00000145217.13	4	0.00035228	0.00634105	18	0.0272919	Yes	No
Heart-LeftVentricle	376	IDUA	ENSG00000127415.12	4	0.00446877	0.0804379	18	0.0938461	No	No
Heart-LeftVentricle	376	FGFRL1	ENSG00000127418.14	4	0.00231998	0.0440795	19	0.0617525	No	No
Heart-LeftVentricle	376	RNF212	ENSG00000178222.12	4	0.00679309	0.129069	19	0.138098	No	No
Heart-LeftVentricle	376	SPON2	ENSG00000159674.11	4	0.000417215	0.00792708	19	0.0291002	Yes	No
Heart-LeftVentricle	376	CTBP1	ENSG00000159692.15	4	0.0055257	0.104988	19	0.116007	No	No
Heart-LeftVentricle	376	MAEA	ENSG00000090316.15	4	4.70687e-05	0.000894305	19	0.0183976	Yes	No
Heart-LeftVentricle	376	UVSSA	ENSG00000163945.15	4	0.00608525	0.121705	20	0.131207	No	No
Heart-LeftVentricle	376	CRIPAK	ENSG00000179979.8	4	0.0029771	0.059542	20	0.0753389	No	No
Heart-LeftVentricle	376	RP13-1016M1.2	ENSG00000272783.1	4	0.00261232	0.0522465	20	0.0690109	No	No
Heart-LeftVentricle	376	RP11-1398P2.1	ENSG00000244459.2	4	0.00334925	0.0669851	20	0.0818386	No	No
Heart-LeftVentricle	376	FAM53A	ENSG00000174137.12	4	0.000591223	0.0118245	20	0.0332116	Yes	No
Heart-LeftVentricle	376	SLBP	ENSG00000163950.12	4	0.00073123	0.0146246	20	0.0358135	Yes	No
Heart-LeftVentricle	376	RP11-572O17.1	ENSG00000270195.1	4	0.000126852	0.00253704	20	0.022116	Yes	No
Heart-LeftVentricle	376	TMEM129	ENSG00000168936.10	4	0.000111848	0.00223696	20	0.0215468	Yes	No
Heart-LeftVentricle	376	TACC3	ENSG00000013810.18	4	0.0012526	0.0250519	20	0.0453762	Yes	No
Heart-LeftVentricle	376	FGFR3	ENSG00000068078.17	4	0.00314184	0.0628367	20	0.0782112	No	No
Heart-LeftVentricle	376	LETM1	ENSG00000168924.14	4	0.00294544	0.0589088	20	0.0747623	No	No
Heart-LeftVentricle	376	NSD2	ENSG00000109685.17	4	0.000118847	0.00237695	20	0.021842	Yes	No
Heart-LeftVentricle	376	NELFA	ENSG00000185049.14	4	0.00152184	0.028915	19	0.0488358	Yes	No
Heart-LeftVentricle	376	C4orf48	ENSG00000243449.6	4	8.2364e-05	0.00156492	19	0.0201299	Yes	No
Heart-LeftVentricle	376	NAT8L	ENSG00000185818.7	4	0.00358069	0.0644525	18	0.0796877	No	No
Heart-LeftVentricle	376	POLN	ENSG00000130997.16	4	0.00717535	0.136332	19	0.144844	No	No
Heart-LeftVentricle	376	HAUS3	ENSG00000214367.7	4	0.000158239	0.0028483	18	0.0225214	Yes	No
Heart-LeftVentricle	376	MXD4	ENSG00000123933.16	4	0.000903908	0.0162703	18	0.0375376	Yes	No
Heart-LeftVentricle	376	ZFYVE28	ENSG00000159733.13	4	0.000144185	0.00273952	19	0.0224722	Yes	No
Heart-LeftVentricle	376	RNF4	ENSG00000063978.15	4	0.00123122	0.022162	18	0.0428768	Yes	No
Heart-LeftVentricle	376	FAM193A	ENSG00000125386.15	4	0.00148766	0.0297532	20	0.0495756	Yes	No
Heart-LeftVentricle	376	TNIP2	ENSG00000168884.14	4	0.00316924	0.0538771	17	0.0704175	No	No
Heart-LeftVentricle	376	SH3BP2	ENSG00000087266.15	4	0.000649674	0.0116941	18	0.03314	Yes	No
Heart-LeftVentricle	376	ADD1	ENSG00000087274.16	4	0.000126676	0.00240684	19	0.0218761	Yes	No
Heart-LeftVentricle	376	MFSD10	ENSG00000109736.14	4	0.000488126	0.0092744	19	0.030523	Yes	No
Heart-LeftVentricle	376	NOP14	ENSG00000087269.15	4	0.000570732	0.0114146	20	0.032826	Yes	No
Heart-LeftVentricle	376	GRK4	ENSG00000125388.19	4	0.000974359	0.0214359	22	0.0422283	Yes	No
Heart-LeftVentricle	376	HTT	ENSG00000197386.10	4	0.00553294	0.138323	25	0.146691	No	No
Heart-LeftVentricle	376	MSANTD1	ENSG00000188981.10	4	0.00077839	0.0186813	24	0.0399078	Yes	No
Heart-LeftVentricle	376	RGS12	ENSG00000159788.18	4	0.000251033	0.00652686	26	0.0274402	Yes	No
Heart-LeftVentricle	376	HGFAC	ENSG00000109758.8	4	0.000102144	0.00245145	24	0.022002	Yes	No
Heart-LeftVentricle	376	DOK7	ENSG00000175920.16	4	4.86602e-06	0.000116785	24	0.0138385	Yes	No
Heart-LeftVentricle	376	LRPAP1	ENSG00000163956.10	4	0.00166768	0.0400243	24	0.0584747	No	No
Heart-LeftVentricle	376	AC141928.1	ENSG00000250986.1	4	0.00125609	0.0314023	25	0.0509466	No	No
Heart-LeftVentricle	376	ADRA2C	ENSG00000184160.7	4	0.000299355	0.00748389	25	0.0286924	Yes	No
Heart-LeftVentricle	376	TMEM128	ENSG00000132406.11	4	0.0026626	0.0745527	28	0.0885895	No	No
Heart-LeftVentricle	376	LYAR	ENSG00000145220.13	4	0.00217724	0.0609627	28	0.076596	No	No
Heart-LeftVentricle	376	ZBTB49	ENSG00000168826.15	4	0.00143589	0.0416407	29	0.0597898	No	No
Heart-LeftVentricle	376	NSG1	ENSG00000168824.14	4	0.000126695	0.00367417	29	0.0236007	Yes	No
Heart-LeftVentricle	376	STX18	ENSG00000168818.9	4	0.0004495	0.013485	30	0.034712	Yes	No
Heart-LeftVentricle	376	MSX1	ENSG00000163132.6	4	9.20607e-06	0.000266976	29	0.015089	Yes	No
Heart-LeftVentricle	376	CYTL1	ENSG00000170891.10	4	0.000185141	0.00518395	28	0.0258431	Yes	No
Heart-LeftVentricle	376	STK32B	ENSG00000152953.12	4	0.000100092	0.00330303	33	0.0230912	Yes	No
Heart-LeftVentricle	376	EVC2	ENSG00000173040.12	4	0.00133222	0.0386343	29	0.0572602	No	No
Heart-LeftVentricle	376	EVC	ENSG00000072840.12	4	1.72655e-05	0.000483435	28	0.0165545	Yes	No
Heart-LeftVentricle	376	CRMP1	ENSG00000072832.14	4	0.000298522	0.00835861	28	0.0296073	Yes	No
Heart-LeftVentricle	376	WFS1	ENSG00000109501.13	4	0.000106384	0.00287236	27	0.0225214	Yes	No
Heart-LeftVentricle	376	PPP2R2C	ENSG00000074211.13	4	0.000124096	0.00384697	31	0.023826	Yes	No
Heart-LeftVentricle	376	MAN2B2	ENSG00000013288.8	4	5.87885e-05	0.00170487	29	0.0202431	Yes	No
Heart-LeftVentricle	376	MRFAP1	ENSG00000179010.14	4	5.34052e-06	0.000154875	29	0.0140011	Yes	No
Heart-LeftVentricle	376	RP11-539L10.3	ENSG00000251580.1	4	0.0028837	0.0807436	28	0.094135	No	No
Heart-LeftVentricle	376	AC093323.3	ENSG00000170846.16	4	8.38521e-05	0.00234786	28	0.0217424	Yes	No
Heart-LeftVentricle	376	RP11-539L10.2	ENSG00000246526.2	4	0.0005212	0.0145936	28	0.0357847	Yes	No
Heart-LeftVentricle	376	S100P	ENSG00000163993.6	4	0.00389772	0.109136	28	0.119667	No	No
Heart-LeftVentricle	376	MRFAP1L1	ENSG00000178988.10	4	0.00390276	0.109277	28	0.119789	No	No
Heart-LeftVentricle	376	BLOC1S4	ENSG00000186222.4	4	0.00140954	0.039467	28	0.0579894	No	No
Heart-LeftVentricle	376	KIAA0232	ENSG00000170871.11	4	0.00115998	0.0347995	30	0.0539487	No	No
Heart-LeftVentricle	376	TBC1D14	ENSG00000132405.18	4	0.000117131	0.00351394	30	0.0233404	Yes	No
Heart-LeftVentricle	376	CCDC96	ENSG00000173013.5	4	0.00370476	0.103733	28	0.114863	No	No
Heart-LeftVentricle	376	TADA2B	ENSG00000173011.11	4	0.000262983	0.00736352	28	0.0286153	Yes	No
Heart-LeftVentricle	376	GRPEL1	ENSG00000109519.12	4	0.000834967	0.0233791	28	0.043964	Yes	No
Heart-LeftVentricle	376	RP11-367J11.3	ENSG00000245468.3	4	0.000601657	0.017448	29	0.0387985	Yes	No
Heart-LeftVentricle	376	SORCS2	ENSG00000184985.16	4	8.77135e-05	0.00306997	35	0.0226988	Yes	No
Heart-LeftVentricle	376	AFAP1	ENSG00000196526.10	4	0.000137439	0.00398572	29	0.0240131	Yes	No
Heart-LeftVentricle	376	ABLIM2	ENSG00000163995.19	4	0.000457914	0.0146533	32	0.0358402	Yes	No
Heart-LeftVentricle	376	SH3TC1	ENSG00000125089.16	4	0.000452519	0.0131231	29	0.0343176	Yes	No
Heart-LeftVentricle	376	HTRA3	ENSG00000170801.9	4	7.34246e-05	0.00205589	28	0.0209763	Yes	No
Heart-LeftVentricle	376	RP11-774O3.2	ENSG00000249145.1	4	0.00416462	0.112445	27	0.122735	No	No
Heart-LeftVentricle	376	RP11-774O3.1	ENSG00000248986.1	4	0.000349467	0.00943561	27	0.0306718	Yes	No
Heart-LeftVentricle	376	RP11-774O3.3	ENSG00000251615.3	4	0.00103933	0.0270225	26	0.0470394	Yes	No
Heart-LeftVentricle	376	ACOX3	ENSG00000087008.15	4	2.95221e-05	0.000797097	27	0.0175846	Yes	No
Heart-LeftVentricle	376	TRMT44	ENSG00000155275.18	4	0.00105333	0.0273866	26	0.0473522	Yes	No
Heart-LeftVentricle	376	RP11-689P11.2	ENSG00000205959.3	4	0.000423963	0.0105991	25	0.0319941	Yes	No
Heart-LeftVentricle	376	SLC2A9	ENSG00000109667.11	4	0.000555277	0.0149925	27	0.0361455	Yes	No
Heart-LeftVentricle	376	WDR1	ENSG00000071127.16	4	0.00226307	0.0543137	24	0.0707823	No	No
Heart-LeftVentricle	376	ZNF518B	ENSG00000178163.7	4	4.78809e-05	0.00119702	25	0.0192356	Yes	No
Heart-LeftVentricle	376	HS3ST1	ENSG00000002587.9	4	0.000353701	0.00848881	24	0.0297683	Yes	No
Heart-LeftVentricle	376	RP11-281P23.2	ENSG00000249631.5	4	0.00132725	0.0358357	27	0.0548258	No	No
Heart-LeftVentricle	376	RAB28	ENSG00000157869.14	4	0.00501676	0.110369	22	0.120797	No	No
Heart-LeftVentricle	376	BOD1L1	ENSG00000038219.12	4	9.55124e-05	0.00200576	21	0.0209349	Yes	No
Heart-LeftVentricle	376	AC007126.1	ENSG00000250497.1	4	0.00012607	0.00252139	20	0.0220973	Yes	No
Heart-LeftVentricle	376	CPEB2	ENSG00000137449.15	4	0.000638821	0.0140541	22	0.0353084	Yes	No
Heart-LeftVentricle	376	C1QTNF7	ENSG00000163145.12	4	0.000178781	0.00393318	22	0.0239094	Yes	No
Heart-LeftVentricle	376	CC2D2A	ENSG00000048342.15	4	0.000471836	0.0103804	22	0.0318075	Yes	No
Heart-LeftVentricle	376	FBXL5	ENSG00000118564.14	4	5.29025e-05	0.00111095	21	0.0188688	Yes	No
Heart-LeftVentricle	376	FAM200B	ENSG00000237765.6	4	0.00698064	0.139613	20	0.147932	No	No
Heart-LeftVentricle	376	BST1	ENSG00000109743.10	4	7.75968e-05	0.00162953	21	0.0201532	Yes	No
Heart-LeftVentricle	376	CD38	ENSG00000004468.12	4	0.000818638	0.0171914	21	0.0384584	Yes	No
Heart-LeftVentricle	376	FGFBP2	ENSG00000137441.7	4	0.0017009	0.0323172	19	0.0518138	No	No
Heart-LeftVentricle	376	PROM1	ENSG00000007062.11	4	0.000623249	0.012465	20	0.0337381	Yes	No
Heart-LeftVentricle	376	TAPT1	ENSG00000169762.16	4	0.000259671	0.0054531	21	0.026084	Yes	No
Heart-LeftVentricle	376	LDB2	ENSG00000169744.12	4	0.000547228	0.0125862	23	0.0338073	Yes	No
Heart-LeftVentricle	376	QDPR	ENSG00000151552.11	4	0.00034522	0.00621396	18	0.0271548	Yes	No
Heart-LeftVentricle	376	LAP3	ENSG00000002549.12	4	0.000653329	0.0117599	18	0.0331624	Yes	No
Heart-LeftVentricle	376	MED28	ENSG00000118579.12	4	0.000201561	0.0036281	18	0.0235063	Yes	No
Heart-LeftVentricle	376	DCAF16	ENSG00000163257.10	4	0.00069823	0.0125681	18	0.0338053	Yes	No
Heart-LeftVentricle	376	NCAPG	ENSG00000109805.9	4	7.4396e-06	0.000141352	19	0.0138543	Yes	No
Heart-LeftVentricle	376	LCORL	ENSG00000178177.15	4	0.00329214	0.0658427	20	0.0808546	No	No
Heart-LeftVentricle	376	SLIT2	ENSG00000145147.19	4	6.33487e-06	0.000164707	26	0.014229	Yes	No
Heart-LeftVentricle	376	PACRGL	ENSG00000163138.18	4	0.00116176	0.0243969	21	0.0448467	Yes	No
Heart-LeftVentricle	376	KCNIP4	ENSG00000185774.14	4	0.00072669	0.0232541	32	0.0438728	Yes	No
Heart-LeftVentricle	376	ADGRA3	ENSG00000152990.13	4	0.00577	0.10963	19	0.120111	No	No
Heart-LeftVentricle	376	PPARGC1A	ENSG00000109819.8	4	0.00018829	0.00338921	18	0.0231508	Yes	No
Heart-LeftVentricle	376	DHX15	ENSG00000109606.12	4	0.00120929	0.0253952	21	0.0456149	Yes	No
Heart-LeftVentricle	376	SOD3	ENSG00000109610.5	4	0.00132388	0.0264776	20	0.0465246	Yes	No
Heart-LeftVentricle	376	CCDC149	ENSG00000181982.18	4	0.000151687	0.00318543	21	0.0228389	Yes	No
Heart-LeftVentricle	376	LGI2	ENSG00000153012.11	4	0.00476484	0.0952968	20	0.107038	No	No
Heart-LeftVentricle	376	SEPSECS	ENSG00000109618.11	4	0.000530727	0.0106145	20	0.0320047	Yes	No
Heart-LeftVentricle	376	PI4K2B	ENSG00000038210.12	4	0.000465108	0.00883705	19	0.0301055	Yes	No
Heart-LeftVentricle	376	ZCCHC4	ENSG00000168228.14	4	0.00175056	0.0332607	19	0.0525703	No	No
Heart-LeftVentricle	376	ANAPC4	ENSG00000053900.10	4	0.000751661	0.0142816	19	0.0354618	Yes	No
Heart-LeftVentricle	376	SLC34A2	ENSG00000157765.11	4	0.00636074	0.114493	18	0.124679	No	No
Heart-LeftVentricle	376	SEL1L3	ENSG00000091490.10	4	1.70255e-05	0.000306458	18	0.0155066	Yes	No
Heart-LeftVentricle	376	SMIM20	ENSG00000250317.8	4	0.0088211	0.15878	18	0.16597	No	No
Heart-LeftVentricle	376	RBPJ	ENSG00000168214.20	4	0.000222565	0.00422873	19	0.0244496	Yes	No
Heart-LeftVentricle	376	TBC1D19	ENSG00000109680.10	4	8.93531e-05	0.00160836	18	0.0201532	Yes	No
Heart-LeftVentricle	376	STIM2	ENSG00000109689.15	4	0.000484864	0.00872755	18	0.0299913	Yes	No
Heart-LeftVentricle	376	PCDH7	ENSG00000169851.15	4	5.48656e-05	0.00126191	23	0.0193882	Yes	No
Heart-LeftVentricle	376	RP11-734I18.1	ENSG00000251129.1	4	0.000149901	0.00359763	24	0.023451	Yes	No
Heart-LeftVentricle	376	ARAP2	ENSG00000047365.11	4	0.00353331	0.102466	29	0.113661	No	No
Heart-LeftVentricle	376	C4orf19	ENSG00000154274.14	4	0.00105004	0.0294011	28	0.0492514	Yes	No
Heart-LeftVentricle	376	RELL1	ENSG00000181826.9	4	0.000688477	0.0179004	26	0.0392654	Yes	No
Heart-LeftVentricle	376	PGM2	ENSG00000169299.13	4	7.46746e-05	0.00186686	25	0.020645	Yes	No
Heart-LeftVentricle	376	TBC1D1	ENSG00000065882.15	4	0.00217624	0.0609347	28	0.0765682	No	No
Heart-LeftVentricle	376	PTTG2	ENSG00000250254.1	4	0.000955017	0.0238754	25	0.0443487	Yes	No
Heart-LeftVentricle	376	KLF3	ENSG00000109787.12	4	0.000363586	0.00799889	22	0.0291002	Yes	No
Heart-LeftVentricle	376	TLR1	ENSG00000174125.7	4	0.0002635	0.00579701	22	0.026533	Yes	No
Heart-LeftVentricle	376	TLR6	ENSG00000174130.12	4	0.00107167	0.0235767	22	0.0440963	Yes	No
Heart-LeftVentricle	376	FAM114A1	ENSG00000197712.11	4	0.000416816	0.00916995	22	0.0303763	Yes	No
Heart-LeftVentricle	376	KLHL5	ENSG00000109790.16	4	0.00124342	0.0273552	22	0.0473332	Yes	No
Heart-LeftVentricle	376	RP11-360F5.3	ENSG00000249685.1	4	0.000877107	0.0184192	21	0.0396807	Yes	No
Heart-LeftVentricle	376	WDR19	ENSG00000157796.17	4	0.000210689	0.00463516	22	0.0250689	Yes	No
Heart-LeftVentricle	376	RFC1	ENSG00000035928.15	4	0.000413822	0.00869027	21	0.0299331	Yes	No
Heart-LeftVentricle	376	RPL9	ENSG00000163682.15	4	0.000749731	0.0157443	21	0.0369025	Yes	No
Heart-LeftVentricle	376	LIAS	ENSG00000121897.14	4	0.00277784	0.0583347	21	0.0742895	No	No
Heart-LeftVentricle	376	UGDH	ENSG00000109814.11	4	2.04002e-05	0.000428403	21	0.0162352	Yes	No
Heart-LeftVentricle	376	SMIM14	ENSG00000163683.11	4	0.000400658	0.00881447	22	0.0300802	Yes	No
Heart-LeftVentricle	376	RP11-539G18.3	ENSG00000255458.5	4	0.0181872	0.381931	21	0.383305	No	No
Heart-LeftVentricle	376	UBE2K	ENSG00000078140.13	4	7.18079e-05	0.00157977	22	0.0201473	Yes	No
Heart-LeftVentricle	376	PDS5A	ENSG00000121892.14	4	0.00122042	0.0268493	22	0.0468508	Yes	No
Heart-LeftVentricle	376	N4BP2	ENSG00000078177.13	4	0.00102541	0.0215336	21	0.0422832	Yes	No
Heart-LeftVentricle	376	RBM47	ENSG00000163694.14	4	0.000529201	0.0121716	23	0.0334666	Yes	No
Heart-LeftVentricle	376	NSUN7	ENSG00000179299.16	4	7.2727e-05	0.00152727	21	0.0200115	Yes	No
Heart-LeftVentricle	376	APBB2	ENSG00000163697.16	4	0.00028626	0.00658397	23	0.0275178	Yes	No
Heart-LeftVentricle	376	UCHL1	ENSG00000154277.12	4	0.00413849	0.0827698	20	0.0958824	No	No
Heart-LeftVentricle	376	LIMCH1	ENSG00000064042.17	4	0.000966312	0.0222252	23	0.0428969	Yes	No
Heart-LeftVentricle	376	TMEM33	ENSG00000109133.12	4	0.000430828	0.00904739	21	0.030275	Yes	No
Heart-LeftVentricle	376	DCAF4L1	ENSG00000182308.6	4	0.00214231	0.0449885	21	0.0624842	No	No
Heart-LeftVentricle	376	RP11-814H16.2	ENSG00000272862.1	4	0.00527701	0.110817	21	0.121231	No	No
Heart-LeftVentricle	376	SLC30A9	ENSG00000014824.13	4	0.000851431	0.0187315	22	0.0399389	Yes	No
Heart-LeftVentricle	376	SHISA3	ENSG00000178343.4	4	0.000365538	0.00767631	21	0.0289081	Yes	No
Heart-LeftVentricle	376	ATP8A1	ENSG00000124406.16	4	0.000115381	0.00253838	22	0.022116	Yes	No
Heart-LeftVentricle	376	KCTD8	ENSG00000183783.6	4	0.00585846	0.128886	22	0.137911	No	No
Heart-LeftVentricle	376	YIPF7	ENSG00000177752.14	4	0.0203879	0.407758	20	0.409047	No	No
Heart-LeftVentricle	376	GUF1	ENSG00000151806.13	4	0.00281771	0.0563542	20	0.0726872	No	No
Heart-LeftVentricle	376	GNPDA2	ENSG00000163281.11	4	0.000506604	0.0101321	20	0.0315065	Yes	No
Heart-LeftVentricle	376	GABRA4	ENSG00000109158.10	4	0.0101298	0.162077	16	0.169088	No	No
Heart-LeftVentricle	376	GABRB1	ENSG00000163288.13	4	0.00687078	0.130545	19	0.1395	No	No
Heart-LeftVentricle	376	COMMD8	ENSG00000169019.10	4	0.00691209	0.117506	17	0.127385	No	No
Heart-LeftVentricle	376	ATP10D	ENSG00000145246.13	4	0.000157309	0.00283156	18	0.022505	Yes	No
Heart-LeftVentricle	376	CORIN	ENSG00000145244.11	4	0.00381841	0.0687313	18	0.0833568	No	No
Heart-LeftVentricle	376	RP11-121C2.2	ENSG00000259959.1	4	0.00293781	0.0470049	16	0.0643194	No	No
Heart-LeftVentricle	376	NFXL1	ENSG00000170448.11	4	0.00185031	0.0314552	17	0.0509779	No	No
Heart-LeftVentricle	376	NIPAL1	ENSG00000163293.11	4	0.00821548	0.131448	16	0.140309	No	No
Heart-LeftVentricle	376	CNGA1	ENSG00000198515.13	4	0.00931762	0.149082	16	0.156999	No	No
Heart-LeftVentricle	376	TXK	ENSG00000074966.10	4	0.00873873	0.131081	15	0.139973	No	No
Heart-LeftVentricle	376	TEC	ENSG00000135605.12	4	0.0102454	0.153681	15	0.161192	No	No
Heart-LeftVentricle	376	SLAIN2	ENSG00000109171.14	4	0.0082949	0.116129	14	0.126202	No	No
Heart-LeftVentricle	376	SLC10A4	ENSG00000145248.6	4	0.00377417	0.04529	12	0.0627869	No	No
Heart-LeftVentricle	376	FRYL	ENSG00000075539.13	4	0.00281103	0.0365434	13	0.0554526	No	No
Heart-LeftVentricle	376	OCIAD1	ENSG00000109180.14	4	0.00191309	0.0191309	10	0.0401995	Yes	No
Heart-LeftVentricle	376	OCIAD2	ENSG00000145247.11	4	0.00323147	0.0290833	9	0.0489114	Yes	No
Heart-LeftVentricle	376	DCUN1D4	ENSG00000109184.14	4	0.000121089	0.000968709	8	0.0184119	Yes	No
Heart-LeftVentricle	376	RP11-365H22.2	ENSG00000272576.1	4	0.0198136	0.158508	8	0.165697	No	No
Heart-LeftVentricle	376	LRRC66	ENSG00000188993.3	4	0.00256419	0.0205135	8	0.0415206	Yes	No
Heart-LeftVentricle	376	SGCB	ENSG00000163069.12	4	0.0294477	0.235582	8	0.23979	No	No
Heart-LeftVentricle	376	SPATA18	ENSG00000163071.10	4	0.00752626	0.0677363	9	0.0824887	No	No
Heart-LeftVentricle	376	USP46	ENSG00000109189.12	4	0.00354418	0.0496185	14	0.0665998	No	No
Heart-LeftVentricle	376	USP46-AS1	ENSG00000248866.1	4	0.0133472	0.186861	14	0.192721	No	No
Heart-LeftVentricle	376	ERVMER34-1	ENSG00000226887.7	4	0.000684027	0.0102604	15	0.0316561	Yes	No
Heart-LeftVentricle	376	RASL11B	ENSG00000128045.6	4	0.00142356	0.0227769	16	0.0434332	Yes	No
Heart-LeftVentricle	376	SCFD2	ENSG00000184178.15	4	0.000310799	0.00621597	20	0.0271559	Yes	No
Heart-LeftVentricle	376	FIP1L1	ENSG00000145216.15	4	0.00587536	0.099881	17	0.111191	No	No
Heart-LeftVentricle	376	LNX1	ENSG00000072201.13	4	0.0100166	0.190315	19	0.196033	No	No
Heart-LeftVentricle	376	RP11-571I18.4	ENSG00000272650.1	4	0.000181527	0.003449	19	0.0232356	Yes	No
Heart-LeftVentricle	376	CHIC2	ENSG00000109220.10	4	0.000159706	0.00303441	19	0.0226988	Yes	No
Heart-LeftVentricle	376	PDGFRA	ENSG00000134853.11	4	0.00813155	0.162631	20	0.169633	No	No
Heart-LeftVentricle	376	KIT	ENSG00000157404.15	4	0.000989497	0.0197899	20	0.0408106	Yes	No
Heart-LeftVentricle	376	KDR	ENSG00000128052.8	4	0.00235154	0.0470308	20	0.0643314	No	No
Heart-LeftVentricle	376	SRD5A3	ENSG00000128039.10	4	0.00153574	0.0307149	20	0.0503575	No	No
Heart-LeftVentricle	376	RP11-177J6.1	ENSG00000273257.1	4	0.00186018	0.0372037	20	0.0560184	No	No
Heart-LeftVentricle	376	TMEM165	ENSG00000134851.12	4	0.000211823	0.00423646	20	0.0244496	Yes	No
Heart-LeftVentricle	376	CLOCK	ENSG00000134852.14	4	0.00209199	0.0439318	21	0.0616356	No	No
Heart-LeftVentricle	376	EXOC1	ENSG00000090989.17	4	0.000301431	0.00633005	21	0.0272919	Yes	No
Heart-LeftVentricle	376	CEP135	ENSG00000174799.10	4	0.00147366	0.0324205	22	0.0518818	No	No
Heart-LeftVentricle	376	AASDH	ENSG00000157426.13	4	0.000232315	0.00534324	23	0.0260083	Yes	No
Heart-LeftVentricle	376	RP11-646I6.5	ENSG00000269921.1	4	0.000759593	0.0174706	23	0.0388078	Yes	No
Heart-LeftVentricle	376	PPAT	ENSG00000128059.8	4	0.000313423	0.00720873	23	0.0283119	Yes	No
Heart-LeftVentricle	376	RP11-646I6.6	ENSG00000270147.1	4	4.93048e-06	0.000113401	23	0.01383	Yes	No
Heart-LeftVentricle	376	PAICS	ENSG00000128050.8	4	0.00112974	0.0259839	23	0.0460841	Yes	No
Heart-LeftVentricle	376	SRP72	ENSG00000174780.15	4	0.0059877	0.137717	23	0.146105	No	No
Heart-LeftVentricle	376	HOPX	ENSG00000171476.21	4	0.000563585	0.0129625	23	0.0341996	Yes	No
Heart-LeftVentricle	376	SPINK2	ENSG00000128040.10	4	0.00149435	0.0343701	23	0.0536376	No	No
Heart-LeftVentricle	376	REST	ENSG00000084093.16	4	0.00203918	0.0469012	23	0.0642529	No	No
Heart-LeftVentricle	376	RP11-738E22.3	ENSG00000269949.1	4	7.91944e-05	0.00182147	23	0.0205041	Yes	No
Heart-LeftVentricle	376	NOA1	ENSG00000084092.6	4	0.000106711	0.00245434	23	0.022002	Yes	No
Heart-LeftVentricle	376	POLR2B	ENSG00000047315.15	4	5.35048e-05	0.00128411	24	0.0193882	Yes	No
Heart-LeftVentricle	376	IGFBP7	ENSG00000163453.11	4	0.00312824	0.0782059	25	0.0918258	No	No
Heart-LeftVentricle	376	RP11-319E12.2	ENSG00000251459.1	4	0.000158297	0.00379913	24	0.0238092	Yes	No
Heart-LeftVentricle	376	ADGRL3	ENSG00000150471.16	4	0.00196249	0.0588746	30	0.0747623	No	No
Heart-LeftVentricle	376	RP11-12K22.1	ENSG00000250775.1	4	0.00652757	0.130551	20	0.1395	No	No
Heart-LeftVentricle	376	TECRL	ENSG00000205678.7	4	0.000218475	0.00458798	21	0.025006	Yes	No
Heart-LeftVentricle	376	CENPC	ENSG00000145241.10	4	0.00138149	0.0276298	20	0.0475521	Yes	No
Heart-LeftVentricle	376	UBA6	ENSG00000033178.12	4	0.000729522	0.0145904	20	0.0357839	Yes	No
Heart-LeftVentricle	376	YTHDC1	ENSG00000083896.12	4	0.00200131	0.0440289	22	0.0617332	No	No
Heart-LeftVentricle	376	UGT2B4	ENSG00000156096.13	4	0.0236449	0.662057	28	0.662425	No	No
Heart-LeftVentricle	376	SULT1B1	ENSG00000173597.8	4	0.00172527	0.0483075	28	0.0654098	No	No
Heart-LeftVentricle	376	MUC7	ENSG00000171195.10	4	0.000556899	0.0116949	21	0.03314	Yes	No
Heart-LeftVentricle	376	ENAM	ENSG00000132464.11	4	0.00029502	0.00560539	19	0.02624	Yes	No
Heart-LeftVentricle	376	JCHAIN	ENSG00000132465.10	4	0.00348047	0.0661289	19	0.0810803	No	No
Heart-LeftVentricle	376	UTP3	ENSG00000132467.3	4	0.00254191	0.0457543	18	0.063186	No	No
Heart-LeftVentricle	376	RUFY3	ENSG00000018189.12	4	0.0105951	0.201307	19	0.206684	No	No
Heart-LeftVentricle	376	GRSF1	ENSG00000132463.13	4	0.00833514	0.150032	18	0.157887	No	No
Heart-LeftVentricle	376	MOB1B	ENSG00000173542.8	4	8.58109e-05	0.00163041	19	0.0201532	Yes	No
Heart-LeftVentricle	376	DCK	ENSG00000156136.9	4	0.000157942	0.0030009	19	0.0226108	Yes	No
Heart-LeftVentricle	376	SLC4A4	ENSG00000080493.15	4	0.000230233	0.00460466	20	0.0250294	Yes	No
Heart-LeftVentricle	376	ADAMTS3	ENSG00000156140.9	4	0.00389456	0.0662074	17	0.0811074	No	No
Heart-LeftVentricle	376	COX18	ENSG00000163626.16	4	0.0015999	0.0223986	14	0.0430981	Yes	No
Heart-LeftVentricle	376	ANKRD17	ENSG00000132466.18	4	0.00024268	0.00339752	14	0.0231684	Yes	No
Heart-LeftVentricle	376	ALB	ENSG00000163631.16	4	0.0290627	0.406877	14	0.408189	No	No
Heart-LeftVentricle	376	CXCL8	ENSG00000169429.10	4	0.00773757	0.108326	14	0.118931	No	No
Heart-LeftVentricle	376	CXCL6	ENSG00000124875.9	4	0.000326284	0.00456797	14	0.0249811	Yes	No
Heart-LeftVentricle	376	CXCL1	ENSG00000163739.4	4	0.000915551	0.0128177	14	0.0340076	Yes	No
Heart-LeftVentricle	376	PF4	ENSG00000163737.3	4	0.000277044	0.00360157	13	0.023451	Yes	No
Heart-LeftVentricle	376	PPBP	ENSG00000163736.3	4	0.00217757	0.0283084	13	0.0482279	Yes	No
Heart-LeftVentricle	376	CXCL5	ENSG00000163735.6	4	0.00102845	0.0133699	13	0.0345778	Yes	No
Heart-LeftVentricle	376	CXCL3	ENSG00000163734.4	4	0.00471103	0.0612434	13	0.0768309	No	No
Heart-LeftVentricle	376	CXCL2	ENSG00000081041.8	4	0.00524742	0.0734638	14	0.0875643	No	No
Heart-LeftVentricle	376	MTHFD2L	ENSG00000163738.18	4	0.000381456	0.00648474	17	0.0273699	Yes	No
Heart-LeftVentricle	376	EREG	ENSG00000124882.3	4	0.000508368	0.00915063	18	0.0303763	Yes	No
Heart-LeftVentricle	376	AREG	ENSG00000109321.10	4	0.00376033	0.0676859	18	0.0824458	No	No
Heart-LeftVentricle	376	BTC	ENSG00000174808.11	4	0.00516405	0.098117	19	0.109604	No	No
Heart-LeftVentricle	376	PARM1	ENSG00000169116.11	4	0.000728229	0.0145646	20	0.0357693	Yes	No
Heart-LeftVentricle	376	RCHY1	ENSG00000163743.13	4	0.00174358	0.0401023	23	0.0585259	No	No
Heart-LeftVentricle	376	THAP6	ENSG00000174796.12	4	0.000100496	0.00241191	24	0.0218775	Yes	No
Heart-LeftVentricle	376	G3BP2	ENSG00000138757.14	4	0.00685091	0.164422	24	0.171314	No	No
Heart-LeftVentricle	376	USO1	ENSG00000138768.14	4	0.00149853	0.0359646	24	0.0549348	No	No
Heart-LeftVentricle	376	NAAA	ENSG00000138744.14	4	0.00644876	0.148322	23	0.156281	No	No
Heart-LeftVentricle	376	SDAD1	ENSG00000198301.11	4	0.00648293	0.149107	23	0.157005	No	No
Heart-LeftVentricle	376	CXCL9	ENSG00000138755.5	4	0.000426459	0.010235	24	0.0316255	Yes	No
Heart-LeftVentricle	376	ART3	ENSG00000156219.16	4	0.00279425	0.067062	24	0.081914	No	No
Heart-LeftVentricle	376	CXCL10	ENSG00000169245.5	4	0.00372852	0.0894846	24	0.10181	No	No
Heart-LeftVentricle	376	CXCL11	ENSG00000169248.12	4	0.00218629	0.0502847	23	0.0672245	No	No
Heart-LeftVentricle	376	NUP54	ENSG00000138750.14	4	0.000542116	0.0124687	23	0.0337381	Yes	No
Heart-LeftVentricle	376	SCARB2	ENSG00000138760.9	4	0.00126416	0.0290758	23	0.0489089	Yes	No
Heart-LeftVentricle	376	FAM47E	ENSG00000189157.13	4	0.000142188	0.00341251	24	0.0231827	Yes	No
Heart-LeftVentricle	376	STBD1	ENSG00000118804.8	4	0.000228748	0.0052612	23	0.0259643	Yes	No
Heart-LeftVentricle	376	CCDC158	ENSG00000163749.17	4	0.00125729	0.0326896	26	0.0520995	No	No
Heart-LeftVentricle	376	SHROOM3	ENSG00000138771.14	4	0.00136564	0.0355066	26	0.0545342	No	No
Heart-LeftVentricle	376	SEPT11	ENSG00000138758.11	4	9.61351e-05	0.00230724	24	0.0217214	Yes	No
Heart-LeftVentricle	376	CCNI	ENSG00000118816.9	4	0.000166771	0.00383573	23	0.023826	Yes	No
Heart-LeftVentricle	376	CCNG2	ENSG00000138764.14	4	0.000350635	0.00841524	24	0.0296743	Yes	No
Heart-LeftVentricle	376	CNOT6L	ENSG00000138767.12	4	0.00356924	0.0785233	22	0.0921305	No	No
Heart-LeftVentricle	376	MRPL1	ENSG00000169288.17	4	0.00360376	0.075679	21	0.0895727	No	No
Heart-LeftVentricle	376	FRAS1	ENSG00000138759.18	4	0.00308591	0.070976	23	0.0853294	No	No
Heart-LeftVentricle	376	ANXA3	ENSG00000138772.12	4	3.78175e-05	0.000605079	16	0.0173354	Yes	No
Heart-LeftVentricle	376	LINC01094	ENSG00000251442.5	4	0.000461614	0.00784744	17	0.0290798	Yes	No
Heart-LeftVentricle	376	BMP2K	ENSG00000138756.17	4	0.00320931	0.0577675	18	0.0738559	No	No
Heart-LeftVentricle	376	PAQR3	ENSG00000163291.14	4	0.00933416	0.168015	18	0.17463	No	No
Heart-LeftVentricle	376	LINC00989	ENSG00000250334.5	4	0.000179682	0.00287491	16	0.0225214	Yes	No
Heart-LeftVentricle	376	ANTXR2	ENSG00000163297.16	4	0.00667666	0.113503	17	0.123759	No	No
Heart-LeftVentricle	376	PRDM8	ENSG00000152784.15	4	0.000824041	0.0123606	15	0.0335978	Yes	No
Heart-LeftVentricle	376	FGF5	ENSG00000138675.16	4	0.0035853	0.0537795	15	0.0703411	No	No
Heart-LeftVentricle	376	RASGEF1B	ENSG00000138670.17	4	0.00176961	0.0389314	22	0.0575292	No	No
Heart-LeftVentricle	376	RP11-127B20.2	ENSG00000273156.1	4	7.72049e-05	0.00146689	19	0.0199809	Yes	No
Heart-LeftVentricle	376	HNRNPD	ENSG00000138668.18	4	0.000185656	0.00352746	19	0.0233404	Yes	No
Heart-LeftVentricle	376	HNRNPDL	ENSG00000152795.17	4	0.0002216	0.0042104	19	0.0243854	Yes	No
Heart-LeftVentricle	376	ENOPH1	ENSG00000145293.15	4	0.000130606	0.00248152	19	0.022002	Yes	No
Heart-LeftVentricle	376	TMEM150C	ENSG00000249242.7	4	0.000318909	0.00637818	20	0.0273077	Yes	No
Heart-LeftVentricle	376	SCD5	ENSG00000145284.11	4	0.00190616	0.0400294	21	0.0584747	No	No
Heart-LeftVentricle	376	SEC31A	ENSG00000138674.16	4	0.00315747	0.0631493	20	0.0784916	No	No
Heart-LeftVentricle	376	THAP9	ENSG00000168152.12	4	0.00216377	0.0411117	19	0.0593566	No	No
Heart-LeftVentricle	376	LIN54	ENSG00000189308.10	4	0.0139349	0.278697	20	0.281533	No	No
Heart-LeftVentricle	376	COPS4	ENSG00000138663.8	4	0.000420382	0.00798726	19	0.0291002	Yes	No
Heart-LeftVentricle	376	PLAC8	ENSG00000145287.10	4	0.00129227	0.0245532	19	0.0449494	Yes	No
Heart-LeftVentricle	376	COQ2	ENSG00000173085.13	4	7.25922e-05	0.00137925	19	0.0196471	Yes	No
Heart-LeftVentricle	376	HPSE	ENSG00000173083.14	4	0.000926185	0.0175975	19	0.0389193	Yes	No
Heart-LeftVentricle	376	HELQ	ENSG00000163312.10	4	0.00169436	0.0321929	19	0.0517016	No	No
Heart-LeftVentricle	376	MRPS18C	ENSG00000163319.10	4	5.96183e-05	0.00107313	18	0.0188688	Yes	No
Heart-LeftVentricle	376	FAM175A	ENSG00000163322.13	4	0.00886738	0.16848	19	0.175091	No	No
Heart-LeftVentricle	376	GPAT3	ENSG00000138678.10	4	0.000243594	0.00462828	19	0.0250601	Yes	No
Heart-LeftVentricle	376	CDS1	ENSG00000163624.5	4	0.00412339	0.0700977	17	0.0845304	No	No
Heart-LeftVentricle	376	WDFY3	ENSG00000163625.15	4	0.00243733	0.0463092	19	0.0637116	No	No
Heart-LeftVentricle	376	ARHGAP24	ENSG00000138639.17	4	0.0200182	0.420383	21	0.421633	No	No
Heart-LeftVentricle	376	MAPK10	ENSG00000109339.19	4	0.000508884	0.0127221	25	0.0339146	Yes	No
Heart-LeftVentricle	376	PTPN13	ENSG00000163629.12	4	0.00415357	0.087225	21	0.099885	No	No
Heart-LeftVentricle	376	SLC10A6	ENSG00000145283.7	4	0.00489432	0.0929921	19	0.104937	No	No
Heart-LeftVentricle	376	C4orf36	ENSG00000163633.10	4	0.000867382	0.0173476	20	0.0386453	Yes	No
Heart-LeftVentricle	376	AFF1	ENSG00000172493.20	4	0.000772651	0.0162257	21	0.037477	Yes	No
Heart-LeftVentricle	376	KLHL8	ENSG00000145332.13	4	0.000308668	0.00648203	21	0.0273699	Yes	No
Heart-LeftVentricle	376	HSD17B13	ENSG00000170509.11	4	4.87952e-05	0.000975904	20	0.0184131	Yes	No
Heart-LeftVentricle	376	HSD17B11	ENSG00000198189.10	4	0.00204915	0.040983	20	0.059229	No	No
Heart-LeftVentricle	376	NUDT9	ENSG00000170502.12	4	0.00281227	0.053433	19	0.0700521	No	No
Heart-LeftVentricle	376	RP11-710E1.2	ENSG00000272856.1	4	0.00273385	0.0519432	19	0.0687674	No	No
Heart-LeftVentricle	376	SPARCL1	ENSG00000152583.12	4	0.000730365	0.0138769	19	0.0351288	Yes	No
Heart-LeftVentricle	376	SPP1	ENSG00000118785.13	4	0.00408646	0.0776427	19	0.0913556	No	No
Heart-LeftVentricle	376	PKD2	ENSG00000118762.7	4	0.00257306	0.0514611	20	0.0683306	No	No
Heart-LeftVentricle	376	ABCG2	ENSG00000118777.10	4	0.00205252	0.0431028	21	0.0609587	No	No
Heart-LeftVentricle	376	PPM1K	ENSG00000163644.14	4	0.00159761	0.0335497	21	0.0528191	No	No
Heart-LeftVentricle	376	RP11-10L7.1	ENSG00000246375.2	4	0.00172854	0.0362993	21	0.0552102	No	No
Heart-LeftVentricle	376	HERC6	ENSG00000138642.14	4	0.000401544	0.00803089	20	0.0291512	Yes	No
Heart-LeftVentricle	376	HERC5	ENSG00000138646.8	4	0.00133678	0.0267356	20	0.0467268	Yes	No
Heart-LeftVentricle	376	HERC3	ENSG00000138641.15	4	0.0050351	0.110772	22	0.12119	No	No
Heart-LeftVentricle	376	NAP1L5	ENSG00000177432.6	4	0.00257374	0.0514748	20	0.0683431	No	No
Heart-LeftVentricle	376	FAM13A	ENSG00000138640.14	4	0.000376053	0.00864922	23	0.029881	Yes	No
Heart-LeftVentricle	376	TIGD2	ENSG00000180346.3	4	0.0162308	0.292155	18	0.294704	No	No
Heart-LeftVentricle	376	GPRIN3	ENSG00000185477.4	4	4.20162e-05	0.000756292	18	0.0175334	Yes	No
Heart-LeftVentricle	376	SNCA	ENSG00000145335.15	4	0.00031297	0.0062594	20	0.0272505	Yes	No
Heart-LeftVentricle	376	MMRN1	ENSG00000138722.9	4	0.00098783	0.0197566	20	0.040789	Yes	No
Heart-LeftVentricle	376	CCSER1	ENSG00000184305.14	4	0.00166751	0.0500253	30	0.066957	No	No
Heart-LeftVentricle	376	SMARCAD1	ENSG00000163104.17	4	0.000338547	0.00609385	18	0.0269281	Yes	No
Heart-LeftVentricle	376	HPGDS	ENSG00000163106.10	4	0.00112543	0.0202578	18	0.0412809	Yes	No
Heart-LeftVentricle	376	PDLIM5	ENSG00000163110.14	4	0.00314253	0.065993	21	0.0809751	No	No
Heart-LeftVentricle	376	BMPR1B	ENSG00000138696.10	4	0.00012087	0.00290089	24	0.0225221	Yes	No
Heart-LeftVentricle	376	UNC5C	ENSG00000182168.14	4	0.00436393	0.104734	24	0.11579	No	No
Heart-LeftVentricle	376	RAP1GDS1	ENSG00000138698.14	4	0.00597853	0.119571	20	0.129277	No	No
Heart-LeftVentricle	376	TSPAN5	ENSG00000168785.7	4	0.00269888	0.0566766	21	0.072922	No	No
Heart-LeftVentricle	376	EIF4E	ENSG00000151247.12	4	0.000579405	0.0121675	21	0.0334666	Yes	No
Heart-LeftVentricle	376	METAP1	ENSG00000164024.11	4	0.00226997	0.0476694	21	0.0648566	No	No
Heart-LeftVentricle	376	RP11-571L19.8	ENSG00000272777.1	4	0.00118501	0.0225153	19	0.043182	Yes	No
Heart-LeftVentricle	376	ADH5	ENSG00000197894.10	4	0.00477769	0.0907761	19	0.102932	No	No
Heart-LeftVentricle	376	ADH1A	ENSG00000187758.7	4	0.00122327	0.0232421	19	0.0438605	Yes	No
Heart-LeftVentricle	376	ADH1B	ENSG00000196616.13	4	0.00121917	0.0231642	19	0.043785	Yes	No
Heart-LeftVentricle	376	ADH1C	ENSG00000248144.5	4	6.63848e-06	0.000126131	19	0.0138385	Yes	No
Heart-LeftVentricle	376	TRMT10A	ENSG00000145331.13	4	0.000490362	0.00980724	20	0.03113	Yes	No
Heart-LeftVentricle	376	MTTP	ENSG00000138823.13	4	0.00271411	0.0569962	21	0.073182	No	No
Heart-LeftVentricle	376	RP11-766F14.2	ENSG00000248713.1	4	0.000601787	0.0126375	21	0.0338368	Yes	No
Heart-LeftVentricle	376	DAPP1	ENSG00000070190.12	4	0.00129302	0.0271533	21	0.0471303	Yes	No
Heart-LeftVentricle	376	LAMTOR3	ENSG00000109270.12	4	0.00288363	0.0605563	21	0.0762882	No	No
Heart-LeftVentricle	376	DNAJB14	ENSG00000164031.16	4	0.000947607	0.0198997	21	0.0409067	Yes	No
Heart-LeftVentricle	376	H2AFZ	ENSG00000164032.11	4	0.000822705	0.0172768	21	0.0385688	Yes	No
Heart-LeftVentricle	376	DDIT4L	ENSG00000145358.6	4	0.000271717	0.00543433	20	0.0260635	Yes	No
Heart-LeftVentricle	376	EMCN	ENSG00000164035.9	4	0.00037933	0.0087246	23	0.0299913	Yes	No
Heart-LeftVentricle	376	PPP3CA	ENSG00000138814.16	4	0.00014021	0.00322484	23	0.0229482	Yes	No
Heart-LeftVentricle	376	FLJ20021	ENSG00000254531.1	4	0.00497491	0.0945232	19	0.106383	No	No
Heart-LeftVentricle	376	SLC39A8	ENSG00000138821.12	4	7.02993e-06	0.000126539	18	0.0138385	Yes	No
Heart-LeftVentricle	376	RP11-499E18.1	ENSG00000248161.5	4	0.000746141	0.0126844	17	0.0338823	Yes	No
Heart-LeftVentricle	376	NFKB1	ENSG00000109320.11	4	0.000755302	0.0143507	19	0.0355245	Yes	No
Heart-LeftVentricle	376	MANBA	ENSG00000109323.8	4	0.00434783	0.0826087	19	0.0957506	No	No
Heart-LeftVentricle	376	UBE2D3	ENSG00000109332.19	4	0.00204002	0.0367204	18	0.0556168	No	No
Heart-LeftVentricle	376	CISD2	ENSG00000145354.9	4	0.000506524	0.0086109	17	0.0298331	Yes	No
Heart-LeftVentricle	376	SLC9B1	ENSG00000164037.16	4	0.0140486	0.252874	18	0.25652	No	No
Heart-LeftVentricle	376	SLC9B2	ENSG00000164038.14	4	0.00248525	0.0447345	18	0.0622223	No	No
Heart-LeftVentricle	376	BDH2	ENSG00000164039.14	4	0.000351836	0.00598121	17	0.0268036	Yes	No
Heart-LeftVentricle	376	CXXC4	ENSG00000168772.10	4	0.00203846	0.0326153	16	0.0520443	No	No
Heart-LeftVentricle	376	AC004069.2	ENSG00000251259.1	4	0.00106725	0.0160088	15	0.037199	Yes	No
Heart-LeftVentricle	376	TET2	ENSG00000168769.13	4	0.00356532	0.0570451	16	0.0732248	No	No
Heart-LeftVentricle	376	PPA2	ENSG00000138777.19	4	0.00252699	0.0404318	16	0.0587948	No	No
Heart-LeftVentricle	376	INTS12	ENSG00000138785.14	4	0.00158931	0.0254289	16	0.0456399	Yes	No
Heart-LeftVentricle	376	GSTCD	ENSG00000138780.14	4	0.00366887	0.055033	15	0.0714333	No	No
Heart-LeftVentricle	376	NPNT	ENSG00000168743.12	4	0.00490745	0.0736118	15	0.0877124	No	No
Heart-LeftVentricle	376	TBCK	ENSG00000145348.16	4	0.000433451	0.00736866	17	0.0286153	Yes	No
Heart-LeftVentricle	376	AIMP1	ENSG00000164022.16	4	0.00237874	0.0356812	15	0.0546811	No	No
Heart-LeftVentricle	376	DKK2	ENSG00000155011.8	4	0.00300965	0.0511641	17	0.0680646	No	No
Heart-LeftVentricle	376	PAPSS1	ENSG00000138801.8	4	0.000290162	0.00464259	16	0.0250689	Yes	No
Heart-LeftVentricle	376	SGMS2	ENSG00000164023.14	4	7.9414e-05	0.00127062	16	0.0193882	Yes	No
Heart-LeftVentricle	376	CYP2U1	ENSG00000155016.17	4	0.000602968	0.00964748	16	0.0308956	Yes	No
Heart-LeftVentricle	376	HADH	ENSG00000138796.16	4	0.00265466	0.0451293	17	0.0626269	No	No
Heart-LeftVentricle	376	LEF1	ENSG00000138795.9	4	0.000996137	0.0179305	18	0.0392839	Yes	No
Heart-LeftVentricle	376	RPL34	ENSG00000109475.16	4	0.000724799	0.0123216	17	0.0335978	Yes	No
Heart-LeftVentricle	376	OSTC	ENSG00000198856.12	4	0.000997354	0.016955	17	0.0382459	Yes	No
Heart-LeftVentricle	376	ETNPPL	ENSG00000164089.8	4	0.000750612	0.0127604	17	0.0339453	Yes	No
Heart-LeftVentricle	376	COL25A1	ENSG00000188517.14	4	0.00191752	0.040268	21	0.0586566	No	No
Heart-LeftVentricle	376	SEC24B	ENSG00000138802.11	4	0.000820225	0.0164045	20	0.0376964	Yes	No
Heart-LeftVentricle	376	MCUB	ENSG00000005059.15	4	0.000685935	0.0137187	20	0.034938	Yes	No
Heart-LeftVentricle	376	CASP6	ENSG00000138794.9	4	0.000787227	0.0149573	19	0.0361193	Yes	No
Heart-LeftVentricle	376	PLA2G12A	ENSG00000123739.10	4	0.00304348	0.0578261	19	0.0739132	No	No
Heart-LeftVentricle	376	CFI	ENSG00000205403.12	4	0.00444585	0.0844711	19	0.0973792	No	No
Heart-LeftVentricle	376	GAR1	ENSG00000109534.16	4	0.000135735	0.00257897	19	0.0221958	Yes	No
Heart-LeftVentricle	376	LRIT3	ENSG00000183423.11	4	0.00753343	0.143135	19	0.151278	No	No
Heart-LeftVentricle	376	EGF	ENSG00000138798.11	4	0.00187227	0.0355731	19	0.0545908	No	No
Heart-LeftVentricle	376	ELOVL6	ENSG00000170522.9	4	0.000892345	0.0169546	19	0.0382459	Yes	No
Heart-LeftVentricle	376	ENPEP	ENSG00000138792.9	4	3.98778e-05	0.000757678	19	0.0175404	Yes	No
Heart-LeftVentricle	376	C4orf32	ENSG00000174749.5	4	0.00407864	0.0693368	17	0.0838634	No	No
Heart-LeftVentricle	376	AP1AR	ENSG00000138660.11	4	0.00527505	0.0896758	17	0.101999	No	No
Heart-LeftVentricle	376	RP11-73K9.3	ENSG00000272567.1	4	0.000831372	0.013302	16	0.0345454	Yes	No
Heart-LeftVentricle	376	TIFA	ENSG00000145365.10	4	0.000832613	0.0133218	16	0.0345581	Yes	No
Heart-LeftVentricle	376	ALPK1	ENSG00000073331.17	4	0.00165947	0.0282109	17	0.0481195	Yes	No
Heart-LeftVentricle	376	ZGRF1	ENSG00000138658.15	4	0.000857183	0.0137149	16	0.034938	Yes	No
Heart-LeftVentricle	376	LARP7	ENSG00000174720.15	4	3.90939e-06	6.25502e-05	16	0.0116343	Yes	No
Heart-LeftVentricle	376	ANK2	ENSG00000145362.17	4	0.0104276	0.229408	22	0.233683	No	No
Heart-LeftVentricle	376	CAMK2D	ENSG00000145349.16	4	0.000631239	0.013256	21	0.0344866	Yes	No
Heart-LeftVentricle	376	ARSJ	ENSG00000180801.13	4	0.0033131	0.0629489	19	0.0782994	No	No
Heart-LeftVentricle	376	TRAM1L1	ENSG00000174599.5	4	0.00235084	0.0470167	20	0.0643222	No	No
Heart-LeftVentricle	376	SNHG8	ENSG00000269893.6	4	0.000349706	0.00699411	20	0.0280425	Yes	No
Heart-LeftVentricle	376	METTL14	ENSG00000145388.14	4	0.00229301	0.0458603	20	0.063293	No	No
Heart-LeftVentricle	376	SEC24D	ENSG00000150961.14	4	2.05065e-06	4.30636e-05	21	0.0105584	Yes	No
Heart-LeftVentricle	376	SYNPO2	ENSG00000172403.10	4	0.00573013	0.120333	21	0.130006	No	No
Heart-LeftVentricle	376	MYOZ2	ENSG00000172399.5	4	0.00108721	0.0217442	20	0.04243	Yes	No
Heart-LeftVentricle	376	USP53	ENSG00000145390.11	4	7.75393e-05	0.00155079	20	0.020082	Yes	No
Heart-LeftVentricle	376	C4orf3	ENSG00000164096.12	4	0.000348657	0.00697315	20	0.0280425	Yes	No
Heart-LeftVentricle	376	FABP2	ENSG00000145384.3	4	0.000641123	0.0128225	20	0.0340076	Yes	No
Heart-LeftVentricle	376	PDE5A	ENSG00000138735.15	4	0.000236894	0.00497477	21	0.0255472	Yes	No
Heart-LeftVentricle	376	RP11-700N1.1	ENSG00000250392.2	4	0.00126331	0.0277928	22	0.0476979	Yes	No
Heart-LeftVentricle	376	MAD2L1	ENSG00000164109.13	4	0.00196619	0.0432562	22	0.0610956	No	No
Heart-LeftVentricle	376	PRDM5	ENSG00000138738.10	4	0.000449661	0.0107919	24	0.0322144	Yes	No
Heart-LeftVentricle	376	NDNF	ENSG00000173376.13	4	0.00326633	0.0718592	22	0.0861098	No	No
Heart-LeftVentricle	376	QRFPR	ENSG00000186867.10	4	0.00848945	0.186768	22	0.192639	No	No
Heart-LeftVentricle	376	ANXA5	ENSG00000164111.14	4	0.00451876	0.0903752	20	0.102621	No	No
Heart-LeftVentricle	376	TMEM155	ENSG00000164112.12	4	0.00192086	0.0384172	20	0.0570731	No	No
Heart-LeftVentricle	376	EXOSC9	ENSG00000123737.12	4	0.00499179	0.094844	19	0.106677	No	No
Heart-LeftVentricle	376	CCNA2	ENSG00000145386.9	4	0.000934853	0.0177622	19	0.0391165	Yes	No
Heart-LeftVentricle	376	BBS7	ENSG00000138686.9	4	0.000429684	0.00859367	20	0.0298331	Yes	No
Heart-LeftVentricle	376	TRPC3	ENSG00000138741.10	4	0.000849243	0.0169849	20	0.0382574	Yes	No
Heart-LeftVentricle	376	KIAA1109	ENSG00000138688.15	4	0.00323398	0.0646795	20	0.0798717	No	No
Heart-LeftVentricle	376	BBS12	ENSG00000181004.9	4	0.00576048	0.0921676	16	0.104176	No	No
Heart-LeftVentricle	376	FGF2	ENSG00000138685.13	4	0.000278214	0.00445142	16	0.0248522	Yes	No
Heart-LeftVentricle	376	NUDT6	ENSG00000170917.13	4	0.000838604	0.0134177	16	0.0346338	Yes	No
Heart-LeftVentricle	376	SPATA5	ENSG00000145375.7	4	0.000767096	0.0153419	20	0.0365254	Yes	No
Heart-LeftVentricle	376	SPRY1	ENSG00000164056.10	4	0.00183366	0.0311723	17	0.0507638	No	No
Heart-LeftVentricle	376	LINC01091	ENSG00000249464.5	4	0.00300927	0.0631946	21	0.0785358	No	No
Heart-LeftVentricle	376	ANKRD50	ENSG00000151458.11	4	0.00296757	0.0593514	20	0.0751571	No	No
Heart-LeftVentricle	376	FAT4	ENSG00000196159.11	4	0.000660544	0.0151925	23	0.0363677	Yes	No
Heart-LeftVentricle	376	INTU	ENSG00000164066.12	4	4.35021e-05	0.000565527	13	0.0172994	Yes	No
Heart-LeftVentricle	376	HSPA4L	ENSG00000164070.11	4	0.00367641	0.0441169	12	0.0617577	No	No
Heart-LeftVentricle	376	PLK4	ENSG00000142731.10	4	0.00172567	0.0189824	11	0.0401104	Yes	No
Heart-LeftVentricle	376	MFSD8	ENSG00000164073.9	4	0.00739671	0.0813638	11	0.0946738	No	No
Heart-LeftVentricle	376	ABHD18	ENSG00000164074.14	4	0.00132617	0.0145879	11	0.0357839	Yes	No
Heart-LeftVentricle	376	LARP1B	ENSG00000138709.17	4	0.018323	0.219876	12	0.224567	No	No
Heart-LeftVentricle	376	PGRMC2	ENSG00000164040.16	4	0.00205154	0.022567	11	0.0432197	Yes	No
Heart-LeftVentricle	376	RP11-420A23.1	ENSG00000251432.6	4	0.0112324	0.146021	13	0.154046	No	No
Heart-LeftVentricle	376	RP11-184M15.1	ENSG00000248187.1	4	0.00189648	0.0246542	13	0.0450434	Yes	No
Heart-LeftVentricle	376	JADE1	ENSG00000077684.15	4	0.0030976	0.046464	15	0.0638756	No	No
Heart-LeftVentricle	376	SCLT1	ENSG00000151466.11	4	0.00102472	0.0163955	16	0.0376952	Yes	No
Heart-LeftVentricle	376	C4orf33	ENSG00000151470.12	4	0.00244491	0.0391185	16	0.0577049	No	No
Heart-LeftVentricle	376	PABPC4L	ENSG00000254535.3	4	0.00533531	0.101371	19	0.112613	No	No
Heart-LeftVentricle	376	PCDH18	ENSG00000189184.11	4	0.00101268	0.0232917	23	0.0439233	Yes	No
Heart-LeftVentricle	376	SLC7A11	ENSG00000151012.13	4	0.00464299	0.0975028	21	0.109055	No	No
Heart-LeftVentricle	376	NOCT	ENSG00000151014.5	4	0.00208149	0.0395483	19	0.0580419	No	No
Heart-LeftVentricle	376	ELF2	ENSG00000109381.19	4	0.00112858	0.021443	19	0.0422283	Yes	No
Heart-LeftVentricle	376	MGARP	ENSG00000137463.4	4	0.000829789	0.0149362	18	0.0361165	Yes	No
Heart-LeftVentricle	376	NDUFC1	ENSG00000109390.11	4	0.000272735	0.00490924	18	0.0255125	Yes	No
Heart-LeftVentricle	376	NAA15	ENSG00000164134.12	4	0.00121066	0.0230025	19	0.0436482	Yes	No
Heart-LeftVentricle	376	RAB33B	ENSG00000172007.5	4	0.00227476	0.0409458	18	0.059191	No	No
Heart-LeftVentricle	376	SETD7	ENSG00000145391.13	4	0.000629456	0.0113302	18	0.0327288	Yes	No
Heart-LeftVentricle	376	MGST2	ENSG00000085871.8	4	0.00033375	0.00567375	17	0.0263678	Yes	No
Heart-LeftVentricle	376	MAML3	ENSG00000196782.12	4	0.000148867	0.00297734	20	0.0226108	Yes	No
Heart-LeftVentricle	376	SCOC	ENSG00000153130.17	4	5.35687e-05	0.000964236	18	0.0184119	Yes	No
Heart-LeftVentricle	376	CLGN	ENSG00000153132.12	4	0.000372736	0.00633652	17	0.0272919	Yes	No
Heart-LeftVentricle	376	ELMOD2	ENSG00000179387.9	4	0.000310777	0.00528321	17	0.025989	Yes	No
Heart-LeftVentricle	376	TBC1D9	ENSG00000109436.7	4	0.00121428	0.021857	18	0.0425507	Yes	No
Heart-LeftVentricle	376	RP11-102N12.3	ENSG00000273472.1	4	0.00038252	0.00612032	16	0.0270006	Yes	No
Heart-LeftVentricle	376	RNF150	ENSG00000170153.10	4	0.00529691	0.111235	21	0.121597	No	No
Heart-LeftVentricle	376	ZNF330	ENSG00000109445.10	4	0.000504522	0.00908139	18	0.0303188	Yes	No
Heart-LeftVentricle	376	RP11-362F19.1	ENSG00000248810.1	4	0.00578676	0.104162	18	0.115251	No	No
Heart-LeftVentricle	376	IL15	ENSG00000164136.16	4	0.01175	0.22325	19	0.227696	No	No
Heart-LeftVentricle	376	INPP4B	ENSG00000109452.12	4	0.00845241	0.21131	25	0.216227	No	No
Heart-LeftVentricle	376	USP38	ENSG00000170185.9	4	0.00223343	0.0379683	17	0.0566722	No	No
Heart-LeftVentricle	376	GAB1	ENSG00000109458.8	4	0.00125164	0.0225295	18	0.043182	Yes	No
Heart-LeftVentricle	376	SMARCA5	ENSG00000153147.5	4	0.000606653	0.0109198	18	0.0322985	Yes	No
Heart-LeftVentricle	376	GYPE	ENSG00000197465.13	4	0.00327875	0.05246	16	0.0691743	No	No
Heart-LeftVentricle	376	RP11-673E1.1	ENSG00000251600.5	4	0.00334504	0.0535207	16	0.0701159	No	No
Heart-LeftVentricle	376	ANAPC10	ENSG00000164162.12	4	0.00474627	0.0664477	14	0.0813233	No	No
Heart-LeftVentricle	376	ABCE1	ENSG00000164163.10	4	0.000385667	0.00501367	13	0.0256013	Yes	No
Heart-LeftVentricle	376	OTUD4	ENSG00000164164.15	4	0.00264441	0.0343773	13	0.0536394	No	No
Heart-LeftVentricle	376	SMAD1	ENSG00000170365.9	4	0.00106326	0.0138224	13	0.0350446	Yes	No
Heart-LeftVentricle	376	MMAA	ENSG00000151611.13	4	9.54503e-05	0.00124085	13	0.0193882	Yes	No
Heart-LeftVentricle	376	ZNF827	ENSG00000151612.15	4	0.00117731	0.0164823	14	0.0377766	Yes	No
Heart-LeftVentricle	376	LSM6	ENSG00000164167.10	4	0.0121437	0.182155	15	0.188203	No	No
Heart-LeftVentricle	376	RP11-6L6.2	ENSG00000250673.2	4	0.00354911	0.0532367	15	0.0698796	No	No
Heart-LeftVentricle	376	SLC10A7	ENSG00000120519.14	4	0.00106767	0.0181503	17	0.0394558	Yes	No
Heart-LeftVentricle	376	EDNRA	ENSG00000151617.15	4	0.00110637	0.0154891	14	0.0366387	Yes	No
Heart-LeftVentricle	376	TMEM184C	ENSG00000164168.7	4	0.000701304	0.00981826	14	0.0311405	Yes	No
Heart-LeftVentricle	376	PRMT9	ENSG00000164169.12	4	0.00523614	0.073306	14	0.0874355	No	No
Heart-LeftVentricle	376	ARHGAP10	ENSG00000071205.11	4	0.00461546	0.0830784	18	0.0961679	No	No
Heart-LeftVentricle	376	NR3C2	ENSG00000151623.14	4	0.000146016	0.00248227	17	0.022002	Yes	No
Heart-LeftVentricle	376	DCLK2	ENSG00000170390.15	4	0.00265895	0.0319074	12	0.0514459	No	No
Heart-LeftVentricle	376	LRBA	ENSG00000198589.10	4	0.00403328	0.0725991	18	0.0868099	No	No
Heart-LeftVentricle	376	MAB21L2	ENSG00000181541.5	4	0.00581095	0.0639204	11	0.0792169	No	No
Heart-LeftVentricle	376	RPS3A	ENSG00000145425.9	4	0.000689044	0.00895757	13	0.0302083	Yes	No
Heart-LeftVentricle	376	SH3D19	ENSG00000109686.17	4	0.00261156	0.0391735	15	0.0577445	No	No
Heart-LeftVentricle	376	FAM160A1	ENSG00000164142.15	4	0.00873777	0.122329	14	0.131766	No	No
Heart-LeftVentricle	376	GATB	ENSG00000059691.11	4	0.000674553	0.00876918	13	0.0300354	Yes	No
Heart-LeftVentricle	376	RP11-424M21.1	ENSG00000249184.1	4	0.00072308	0.00940004	13	0.0306565	Yes	No
Heart-LeftVentricle	376	RP11-461L13.3	ENSG00000270750.1	4	0.00133977	0.0200966	15	0.0411059	Yes	No
Heart-LeftVentricle	376	FBXW7	ENSG00000109670.13	4	0.00255191	0.0433824	17	0.0611782	No	No
Heart-LeftVentricle	376	DKFZP434I0714	ENSG00000268471.6	4	8.21334e-05	0.001232	15	0.0193684	Yes	No
Heart-LeftVentricle	376	TMEM154	ENSG00000170006.11	4	0.000760861	0.0121738	16	0.0334666	Yes	No
Heart-LeftVentricle	376	TIGD4	ENSG00000169989.2	4	0.000301875	0.00482999	16	0.0253763	Yes	No
Heart-LeftVentricle	376	ARFIP1	ENSG00000164144.15	4	0.000190151	0.00342272	18	0.0232034	Yes	No
Heart-LeftVentricle	376	FHDC1	ENSG00000137460.8	4	0.00350328	0.0595558	17	0.0753505	No	No
Heart-LeftVentricle	376	TRIM2	ENSG00000109654.14	4	0.00111622	0.0189757	17	0.0401078	Yes	No
Heart-LeftVentricle	376	MND1	ENSG00000121211.7	4	0.00145639	0.0233022	16	0.0439251	Yes	No
Heart-LeftVentricle	376	KIAA0922	ENSG00000121210.15	4	0.000729431	0.0131298	18	0.0343206	Yes	No
Heart-LeftVentricle	376	TLR2	ENSG00000137462.6	4	0.000456916	0.00822448	18	0.0294201	Yes	No
Heart-LeftVentricle	376	RNF175	ENSG00000145428.14	4	0.000370344	0.00666619	18	0.0276593	Yes	No
Heart-LeftVentricle	376	SFRP2	ENSG00000145423.4	4	0.00187817	0.0338071	18	0.0530977	No	No
Heart-LeftVentricle	376	PLRG1	ENSG00000171566.11	4	0.00131719	0.0250265	19	0.0453453	Yes	No
Heart-LeftVentricle	376	FGB	ENSG00000171564.11	4	0.000106135	0.00201657	19	0.0209349	Yes	No
Heart-LeftVentricle	376	FGA	ENSG00000171560.14	4	0.00243401	0.0462463	19	0.0636466	No	No
Heart-LeftVentricle	376	FGG	ENSG00000171557.16	4	0.00108893	0.0206896	19	0.0416585	Yes	No
Heart-LeftVentricle	376	MAP9	ENSG00000164114.18	4	0.000647347	0.0129469	20	0.0341774	Yes	No
Heart-LeftVentricle	376	GUCY1A3	ENSG00000164116.16	4	0.00229949	0.0505887	22	0.0675075	No	No
Heart-LeftVentricle	376	GUCY1B3	ENSG00000061918.12	4	0.00397618	0.0874759	22	0.100116	No	No
Heart-LeftVentricle	376	CTSO	ENSG00000256043.2	4	0.00103009	0.0216318	21	0.0423423	Yes	No
Heart-LeftVentricle	376	PDGFC	ENSG00000145431.10	4	0.000663416	0.0145952	22	0.0357847	Yes	No
Heart-LeftVentricle	376	GLRB	ENSG00000109738.10	4	0.00216636	0.0433273	20	0.0611519	No	No
Heart-LeftVentricle	376	FAM198B	ENSG00000164125.15	4	0.000801122	0.0136191	17	0.0348429	Yes	No
Heart-LeftVentricle	376	TMEM144	ENSG00000164124.10	4	0.00203925	0.0367065	18	0.0556014	No	No
Heart-LeftVentricle	376	C4orf46	ENSG00000205208.4	4	0.00573401	0.0974782	17	0.109055	No	No
Heart-LeftVentricle	376	ETFDH	ENSG00000171503.11	4	0.0104536	0.177711	17	0.183917	No	No
Heart-LeftVentricle	376	PPID	ENSG00000171497.4	4	0.00532582	0.090539	17	0.102757	No	No
Heart-LeftVentricle	376	FNIP2	ENSG00000052795.12	4	1.15608e-05	0.000208094	18	0.014229	Yes	No
Heart-LeftVentricle	376	RAPGEF2	ENSG00000109756.8	4	0.00075334	0.0143135	19	0.0354865	Yes	No
Heart-LeftVentricle	376	AC005150.1	ENSG00000248431.1	4	0.00380824	0.0761648	20	0.0899634	No	No
Heart-LeftVentricle	376	NAF1	ENSG00000145414.8	4	0.000113698	0.00227396	20	0.0216775	Yes	No
Heart-LeftVentricle	376	NPY1R	ENSG00000164128.6	4	0.00736307	0.139898	19	0.148196	No	No
Heart-LeftVentricle	376	NPY5R	ENSG00000164129.11	4	0.00271294	0.0515459	19	0.0684038	No	No
Heart-LeftVentricle	376	TMA16	ENSG00000198498.9	4	0.00993721	0.188807	19	0.194579	No	No
Heart-LeftVentricle	376	MARCH1	ENSG00000145416.13	4	0.000355992	0.0103238	29	0.0317362	Yes	No
Heart-LeftVentricle	376	RP11-218F10.3	ENSG00000273449.1	4	1.15653e-05	0.00021974	19	0.0142774	Yes	No
Heart-LeftVentricle	376	TRIM61	ENSG00000183439.7	4	0.00242466	0.0581918	24	0.0742032	No	No
Heart-LeftVentricle	376	FAM218A	ENSG00000250486.3	4	0.0136807	0.328337	24	0.330502	No	No
Heart-LeftVentricle	376	TMEM192	ENSG00000170088.13	4	0.00010637	0.00265924	25	0.0222921	Yes	No
Heart-LeftVentricle	376	KLHL2	ENSG00000109466.13	4	0.00184064	0.0460161	25	0.0634486	No	No
Heart-LeftVentricle	376	MSMO1	ENSG00000052802.12	4	0.00458357	0.110006	24	0.120487	No	No
Heart-LeftVentricle	376	CPE	ENSG00000109472.13	4	0.000763581	0.0198531	26	0.0408679	Yes	No
Heart-LeftVentricle	376	TLL1	ENSG00000038295.7	4	5.53988e-05	0.00132957	24	0.0194005	Yes	No
Heart-LeftVentricle	376	SPOCK3	ENSG00000196104.10	4	0.000184185	0.00442043	24	0.0248201	Yes	No
Heart-LeftVentricle	376	DDX60	ENSG00000137628.16	4	0.000585076	0.0111164	19	0.0325174	Yes	No
Heart-LeftVentricle	376	DDX60L	ENSG00000181381.13	4	5.49697e-05	0.00109939	20	0.0188688	Yes	No
Heart-LeftVentricle	376	PALLD	ENSG00000129116.17	4	0.00174103	0.0383026	22	0.056989	No	No
Heart-LeftVentricle	376	CBR4	ENSG00000145439.11	4	0.000766958	0.0145722	19	0.0357718	Yes	No
Heart-LeftVentricle	376	SH3RF1	ENSG00000154447.14	4	0.000372452	0.00744904	20	0.028684	Yes	No
Heart-LeftVentricle	376	NEK1	ENSG00000137601.16	4	0.000203217	0.00406434	20	0.0241621	Yes	No
Heart-LeftVentricle	376	CLCN3	ENSG00000109572.13	4	0.000744187	0.0141396	19	0.0353861	Yes	No
Heart-LeftVentricle	376	HPF1	ENSG00000056050.6	4	0.00379781	0.0683606	18	0.0829928	No	No
Heart-LeftVentricle	376	MFAP3L	ENSG00000198948.11	4	0.00448738	0.0807729	18	0.094158	No	No
Heart-LeftVentricle	376	AADAT	ENSG00000109576.13	4	0.000285486	0.00513875	18	0.0257367	Yes	No
Heart-LeftVentricle	376	GALNT7	ENSG00000109586.11	4	0.00117909	0.0200445	17	0.0410635	Yes	No
Heart-LeftVentricle	376	HMGB2	ENSG00000164104.11	4	0.0012437	0.0198992	16	0.0409067	Yes	No
Heart-LeftVentricle	376	SAP30	ENSG00000164105.3	4	0.000125788	0.00201261	16	0.0209349	Yes	No
Heart-LeftVentricle	376	SCRG1	ENSG00000164106.7	4	0.00161232	0.0257971	16	0.045924	Yes	No
Heart-LeftVentricle	376	HAND2	ENSG00000164107.8	4	0.00185962	0.0297539	16	0.0495756	Yes	No
Heart-LeftVentricle	376	RP11-475B2.1	ENSG00000261672.1	4	0.000230239	0.00391407	17	0.0239024	Yes	No
Heart-LeftVentricle	376	RP11-161D15.1	ENSG00000250708.1	4	0.00261363	0.049659	19	0.0666354	No	No
Heart-LeftVentricle	376	RP11-161D15.3	ENSG00000251216.1	4	0.0012433	0.0236227	19	0.0441361	Yes	No
Heart-LeftVentricle	376	RP11-148L24.1	ENSG00000248174.5	4	0.00159343	0.033462	21	0.052764	No	No
Heart-LeftVentricle	376	RP11-248N22.1	ENSG00000250957.1	4	0.000923223	0.0184645	20	0.0397118	Yes	No
Heart-LeftVentricle	376	FBXO8	ENSG00000164117.13	4	0.000618433	0.0123687	20	0.0336036	Yes	No
Heart-LeftVentricle	376	CEP44	ENSG00000164118.12	4	0.000674345	0.0134869	20	0.034712	Yes	No
Heart-LeftVentricle	376	HPGD	ENSG00000164120.13	4	0.000227846	0.00432907	19	0.0246232	Yes	No
Heart-LeftVentricle	376	GPM6A	ENSG00000150625.16	4	0.00448881	0.103243	23	0.114391	No	No
Heart-LeftVentricle	376	WDR17	ENSG00000150627.15	4	0.00107003	0.0203306	19	0.041346	Yes	No
Heart-LeftVentricle	376	SPATA4	ENSG00000150628.6	4	0.000899603	0.0161928	18	0.0374279	Yes	No
Heart-LeftVentricle	376	ASB5	ENSG00000164122.8	4	0.00560216	0.106441	19	0.117262	No	No
Heart-LeftVentricle	376	SPCS3	ENSG00000129128.12	4	0.000424901	0.00807313	19	0.0292401	Yes	No
Heart-LeftVentricle	376	VEGFC	ENSG00000150630.3	4	0.00268098	0.0589816	22	0.0748287	No	No
Heart-LeftVentricle	376	AGA	ENSG00000038002.8	4	0.000209971	0.00440939	21	0.0247753	Yes	No
Heart-LeftVentricle	376	RP11-665C14.2	ENSG00000249460.1	4	0.000823563	0.0214126	26	0.0422046	Yes	No
Heart-LeftVentricle	376	TENM3	ENSG00000218336.8	4	0.000613583	0.0208618	34	0.0417578	Yes	No
Heart-LeftVentricle	376	DCTD	ENSG00000129187.14	4	0.00163402	0.0392165	24	0.057775	No	No
Heart-LeftVentricle	376	RP11-335L23.5	ENSG00000272784.1	4	0.00134062	0.0308343	23	0.0504613	No	No
Heart-LeftVentricle	376	WWC2-AS2	ENSG00000251359.4	4	0.00107029	0.0246166	23	0.0450174	Yes	No
Heart-LeftVentricle	376	WWC2	ENSG00000151718.15	4	0.000409637	0.0106506	26	0.0320348	Yes	No
Heart-LeftVentricle	376	CDKN2AIP	ENSG00000168564.5	4	0.000638452	0.0153229	24	0.0364992	Yes	No
Heart-LeftVentricle	376	ING2	ENSG00000168556.6	4	0.00276116	0.0662678	24	0.0811461	No	No
Heart-LeftVentricle	376	RP11-367N14.3	ENSG00000272744.1	4	0.000885025	0.0212406	24	0.0420855	Yes	No
Heart-LeftVentricle	376	RWDD4	ENSG00000182552.14	4	5.89523e-06	0.000141486	24	0.0138543	Yes	No
Heart-LeftVentricle	376	TRAPPC11	ENSG00000168538.15	4	0.000201094	0.00482626	24	0.0253763	Yes	No
Heart-LeftVentricle	376	RP11-499F19.3	ENSG00000283383.1	4	0.00124662	0.0299189	24	0.0496934	Yes	No
Heart-LeftVentricle	376	STOX2	ENSG00000173320.11	4	0.000232493	0.0065098	28	0.0274127	Yes	No
Heart-LeftVentricle	376	ENPP6	ENSG00000164303.10	4	0.00153154	0.0413516	27	0.0595224	No	No
Heart-LeftVentricle	376	RP11-290F5.2	ENSG00000180712.3	4	0.000464244	0.0120704	26	0.0334227	Yes	No
Heart-LeftVentricle	376	RP11-290F5.1	ENSG00000249096.6	4	0.0017746	0.0461396	26	0.0635426	No	No
Heart-LeftVentricle	376	IRF2	ENSG00000168310.10	4	0.000656414	0.0177232	27	0.0390647	Yes	No
Heart-LeftVentricle	376	RP11-326I11.3	ENSG00000271646.1	4	0.000747783	0.0186946	25	0.0399097	Yes	No
Heart-LeftVentricle	376	RP11-326I11.4	ENSG00000271538.5	4	7.4012e-05	0.0018503	25	0.0205713	Yes	No
Heart-LeftVentricle	376	CASP3	ENSG00000164305.18	4	0.000126059	0.00302542	24	0.0226759	Yes	No
Heart-LeftVentricle	376	PRIMPOL	ENSG00000164306.10	4	0.000188254	0.00470636	25	0.0251197	Yes	No
Heart-LeftVentricle	376	CENPU	ENSG00000151725.11	4	0.00263095	0.0657737	25	0.0808213	No	No
Heart-LeftVentricle	376	ACSL1	ENSG00000151726.13	4	0.00178774	0.0446935	25	0.062192	No	No
Heart-LeftVentricle	376	SLC25A4	ENSG00000151729.10	4	0.00113178	0.030558	27	0.0502377	No	No
Heart-LeftVentricle	376	CFAP97	ENSG00000164323.12	4	0.000378966	0.0102321	27	0.0316225	Yes	No
Heart-LeftVentricle	376	SNX25	ENSG00000109762.15	4	0.000250886	0.0072757	29	0.0284439	Yes	No
Heart-LeftVentricle	376	LRP2BP	ENSG00000109771.15	4	7.08053e-05	0.00191174	27	0.020679	Yes	No
Heart-LeftVentricle	376	ANKRD37	ENSG00000186352.8	4	0.000385318	0.0100183	26	0.0313388	Yes	No
Heart-LeftVentricle	376	UFSP2	ENSG00000109775.10	4	0.00108929	0.0294109	27	0.0492627	Yes	No
Heart-LeftVentricle	376	C4orf47	ENSG00000205129.8	4	0.00840649	0.226975	27	0.231277	No	No
Heart-LeftVentricle	376	CCDC110	ENSG00000168491.9	4	0.000758023	0.0204666	27	0.041498	Yes	No
Heart-LeftVentricle	376	PDLIM3	ENSG00000154553.13	4	0.000183784	0.00496216	27	0.0255472	Yes	No
Heart-LeftVentricle	376	SORBS2	ENSG00000154556.17	4	0.00012295	0.00381145	31	0.0238145	Yes	No
Heart-LeftVentricle	376	TLR3	ENSG00000164342.12	4	0.000148929	0.00372322	25	0.0236739	Yes	No
Heart-LeftVentricle	376	FAM149A	ENSG00000109794.13	4	0.000113251	0.00294453	26	0.0226108	Yes	No
Heart-LeftVentricle	376	CYP4V2	ENSG00000145476.15	4	0.000292085	0.00730213	25	0.0285005	Yes	No
Heart-LeftVentricle	376	KLKB1	ENSG00000164344.15	4	0.00010176	0.002544	25	0.0221209	Yes	No
Heart-LeftVentricle	376	FAT1	ENSG00000083857.13	4	0.000890164	0.0231443	26	0.0437626	Yes	No
Heart-LeftVentricle	376	AF146191.4	ENSG00000245685.6	4	0.000856376	0.0154148	18	0.0365899	Yes	No
Heart-LeftVentricle	376	FRG1	ENSG00000109536.11	4	0.00174426	0.0244196	14	0.0448561	Yes	No
Heart-LeftVentricle	376	LRRC14B	ENSG00000185028.3	5	0.00603868	0.0845415	14	0.0974326	No	No
Heart-LeftVentricle	376	CCDC127	ENSG00000164366.3	5	0.000340529	0.0047674	14	0.0252996	Yes	No
Heart-LeftVentricle	376	SDHA	ENSG00000073578.16	5	0.00532578	0.0745609	14	0.0885927	No	No
Heart-LeftVentricle	376	PDCD6	ENSG00000249915.7	5	0.000588268	0.00882402	15	0.0300848	Yes	No
Heart-LeftVentricle	376	AHRR	ENSG00000063438.16	5	0.00411111	0.0657778	16	0.0808213	No	No
Heart-LeftVentricle	376	EXOC3	ENSG00000180104.15	5	0.000947616	0.0151619	16	0.0363242	Yes	No
Heart-LeftVentricle	376	SLC9A3	ENSG00000066230.10	5	0.0013988	0.0237796	17	0.0442679	Yes	No
Heart-LeftVentricle	376	CEP72	ENSG00000112877.7	5	0.00230873	0.0438659	19	0.0616019	No	No
Heart-LeftVentricle	376	TPPP	ENSG00000171368.11	5	0.00108172	0.0216343	20	0.0423423	Yes	No
Heart-LeftVentricle	376	ZDHHC11B	ENSG00000206077.10	5	0.00142753	0.029978	21	0.0497261	Yes	No
Heart-LeftVentricle	376	ZDHHC11	ENSG00000188818.12	5	0.00110326	0.0242717	22	0.0447238	Yes	No
Heart-LeftVentricle	376	BRD9	ENSG00000028310.17	5	0.000154197	0.00354652	23	0.0233667	Yes	No
Heart-LeftVentricle	376	TRIP13	ENSG00000071539.13	5	0.00011651	0.00267972	23	0.0223819	Yes	No
Heart-LeftVentricle	376	RP11-43F13.4	ENSG00000272347.1	5	0.00075789	0.0189473	25	0.0400938	Yes	No
Heart-LeftVentricle	376	NKD2	ENSG00000145506.13	5	0.000857663	0.0214416	25	0.0422283	Yes	No
Heart-LeftVentricle	376	SLC12A7	ENSG00000113504.20	5	0.000535019	0.0139105	26	0.0351482	Yes	No
Heart-LeftVentricle	376	CLPTM1L	ENSG00000049656.13	5	0.000147016	0.00382243	26	0.0238226	Yes	No
Heart-LeftVentricle	376	LPCAT1	ENSG00000153395.9	5	0.00107133	0.0289258	27	0.0488358	Yes	No
Heart-LeftVentricle	376	CTD-2012J19.3	ENSG00000271119.1	5	0.0051523	0.139112	27	0.147478	No	No
Heart-LeftVentricle	376	MRPL36	ENSG00000171421.12	5	0.000398498	0.0107594	27	0.032165	Yes	No
Heart-LeftVentricle	376	NDUFS6	ENSG00000145494.11	5	0.00147023	0.0396963	27	0.0581853	No	No
Heart-LeftVentricle	376	IRX4	ENSG00000113430.9	5	1.26221e-07	3.5342e-06	28	0.0071488	Yes	Yes
Heart-LeftVentricle	376	RP11-259O2.1	ENSG00000248994.1	5	0.00106768	0.0298951	28	0.0496728	Yes	No
Heart-LeftVentricle	376	IRX2	ENSG00000170561.12	5	0.000122463	0.00391882	32	0.0239079	Yes	No
Heart-LeftVentricle	376	C5orf38	ENSG00000186493.11	5	0.000790768	0.0253046	32	0.0455323	Yes	No
Heart-LeftVentricle	376	IRX1	ENSG00000170549.3	5	0.00278815	0.0752799	27	0.0892178	No	No
Heart-LeftVentricle	376	ICE1	ENSG00000164151.11	5	5.51725e-05	0.00126897	23	0.0193882	Yes	No
Heart-LeftVentricle	376	LINC02145	ENSG00000250490.1	5	0.00022296	0.00557399	25	0.0262128	Yes	No
Heart-LeftVentricle	376	MED10	ENSG00000133398.3	5	0.000110414	0.00276036	25	0.0224722	Yes	No
Heart-LeftVentricle	376	UBE2QL1	ENSG00000215218.3	5	0.000690022	0.0172505	25	0.0385449	Yes	No
Heart-LeftVentricle	376	LINC01018	ENSG00000250056.5	5	0.000206227	0.00515567	25	0.0257758	Yes	No
Heart-LeftVentricle	376	NSUN2	ENSG00000037474.14	5	0.00144661	0.0361653	25	0.0551066	No	No
Heart-LeftVentricle	376	SRD5A1	ENSG00000145545.11	5	0.000942576	0.0226218	24	0.0432891	Yes	No
Heart-LeftVentricle	376	PAPD7	ENSG00000112941.13	5	0.000110308	0.00264738	24	0.0222856	Yes	No
Heart-LeftVentricle	376	ADCY2	ENSG00000078295.16	5	0.0012725	0.038175	30	0.0568985	No	No
Heart-LeftVentricle	376	MTRR	ENSG00000124275.14	5	0.000714296	0.0185717	26	0.0398366	Yes	No
Heart-LeftVentricle	376	FASTKD3	ENSG00000124279.11	5	0.00172266	0.0430664	25	0.0609232	No	No
Heart-LeftVentricle	376	RP11-480D4.6	ENSG00000272049.1	5	0.000398072	0.0099518	25	0.0312638	Yes	No
Heart-LeftVentricle	376	MIR4458HG	ENSG00000247516.6	5	5.74035e-05	0.00143509	25	0.0199165	Yes	No
Heart-LeftVentricle	376	SEMA5A	ENSG00000112902.11	5	7.35923e-05	0.00213418	29	0.0211484	Yes	No
Heart-LeftVentricle	376	SNHG18	ENSG00000250786.1	5	0.000710784	0.016348	23	0.0376682	Yes	No
Heart-LeftVentricle	376	FAM173B	ENSG00000150756.13	5	0.001452	0.0319439	22	0.051477	No	No
Heart-LeftVentricle	376	CCT5	ENSG00000150753.11	5	0.00152668	0.033587	22	0.052865	No	No
Heart-LeftVentricle	376	CMBL	ENSG00000164237.8	5	0.00473408	0.108884	23	0.119431	No	No
Heart-LeftVentricle	376	MARCH6	ENSG00000145495.15	5	3.69335e-05	0.000849471	23	0.017928	Yes	No
Heart-LeftVentricle	376	ROPN1L	ENSG00000145491.11	5	0.00448275	0.0986205	22	0.110038	No	No
Heart-LeftVentricle	376	ANKRD33B	ENSG00000164236.11	5	0.000616554	0.0135642	22	0.0347998	Yes	No
Heart-LeftVentricle	376	DAP	ENSG00000112977.15	5	0.000727846	0.0152848	21	0.0364782	Yes	No
Heart-LeftVentricle	376	CTNND2	ENSG00000169862.18	5	0.00177317	0.0443293	25	0.0619301	No	No
Heart-LeftVentricle	376	TRIO	ENSG00000038382.18	5	0.00023639	0.00496418	21	0.0255472	Yes	No
Heart-LeftVentricle	376	FAM105A	ENSG00000145569.5	5	0.00433834	0.0737517	17	0.087842	No	No
Heart-LeftVentricle	376	OTULIN	ENSG00000154124.4	5	0.000191436	0.00306297	16	0.0226988	Yes	No
Heart-LeftVentricle	376	ANKH	ENSG00000154122.12	5	0.00277243	0.0471313	17	0.0644187	No	No
Heart-LeftVentricle	376	CTB-40H15.4	ENSG00000272057.1	5	0.00197065	0.0295598	15	0.0494098	Yes	No
Heart-LeftVentricle	376	FBXL7	ENSG00000183580.9	5	4.98946e-06	8.98102e-05	18	0.0130877	Yes	No
Heart-LeftVentricle	376	MARCH11	ENSG00000183654.8	5	0.00236962	0.0402836	17	0.0586741	No	No
Heart-LeftVentricle	376	ZNF622	ENSG00000173545.4	5	0.00232556	0.0395345	17	0.0580419	No	No
Heart-LeftVentricle	376	FAM134B	ENSG00000154153.13	5	0.00119933	0.0215879	18	0.0423231	Yes	No
Heart-LeftVentricle	376	CTC-461F20.1	ENSG00000250415.1	5	1.66577e-05	0.000283181	17	0.0154291	Yes	No
Heart-LeftVentricle	376	MYO10	ENSG00000145555.14	5	0.00333654	0.0633943	19	0.0787175	No	No
Heart-LeftVentricle	376	BASP1	ENSG00000176788.8	5	0.000439652	0.00879303	20	0.0300504	Yes	No
Heart-LeftVentricle	376	LINC01021	ENSG00000250337.5	5	0.00262646	0.0499027	19	0.0668537	No	No
Heart-LeftVentricle	376	CDH6	ENSG00000113361.12	5	0.00524777	0.110203	21	0.120665	No	No
Heart-LeftVentricle	376	DROSHA	ENSG00000113360.16	5	0.00206326	0.0433285	21	0.0611519	No	No
Heart-LeftVentricle	376	C5orf22	ENSG00000082213.17	5	0.00102982	0.0205963	20	0.0415729	Yes	No
Heart-LeftVentricle	376	PDZD2	ENSG00000133401.15	5	0.000818083	0.019634	24	0.0406548	Yes	No
Heart-LeftVentricle	376	GOLPH3	ENSG00000113384.13	5	0.0012479	0.0249579	20	0.0452666	Yes	No
Heart-LeftVentricle	376	CTD-2186M15.3	ENSG00000272086.1	5	0.0039692	0.079384	20	0.0928441	No	No
Heart-LeftVentricle	376	MTMR12	ENSG00000150712.10	5	0.000254058	0.00533522	21	0.0260083	Yes	No
Heart-LeftVentricle	376	ZFR	ENSG00000056097.15	5	0.00121727	0.0255627	21	0.0457838	Yes	No
Heart-LeftVentricle	376	SUB1	ENSG00000113387.11	5	0.000245985	0.00516567	21	0.0257758	Yes	No
Heart-LeftVentricle	376	NPR3	ENSG00000113389.15	5	0.00569305	0.119554	21	0.129268	No	No
Heart-LeftVentricle	376	TARS	ENSG00000113407.13	5	0.000162034	0.00307864	19	0.0227097	Yes	No
Heart-LeftVentricle	376	ADAMTS12	ENSG00000151388.10	5	0.000911449	0.0218748	24	0.0425666	Yes	No
Heart-LeftVentricle	376	AMACR	ENSG00000242110.7	5	0.000539757	0.0113349	21	0.0327288	Yes	No
Heart-LeftVentricle	376	C1QTNF3	ENSG00000082196.20	5	0.00503104	0.105652	21	0.116621	No	No
Heart-LeftVentricle	376	RAI14	ENSG00000039560.13	5	0.00266735	0.0560143	21	0.0723707	No	No
Heart-LeftVentricle	376	RAD1	ENSG00000113456.18	5	0.00461827	0.0877471	19	0.100345	No	No
Heart-LeftVentricle	376	BRIX1	ENSG00000113460.12	5	0.00665561	0.126457	19	0.135656	No	No
Heart-LeftVentricle	376	DNAJC21	ENSG00000168724.14	5	1.56965e-05	0.000298233	19	0.0155066	Yes	No
Heart-LeftVentricle	376	PRLR	ENSG00000113494.16	5	1.37282e-05	0.000288293	21	0.0154907	Yes	No
Heart-LeftVentricle	376	SPEF2	ENSG00000152582.13	5	0.00434979	0.0913457	21	0.103433	No	No
Heart-LeftVentricle	376	IL7R	ENSG00000168685.14	5	0.0154764	0.278575	18	0.281427	No	No
Heart-LeftVentricle	376	LMBRD2	ENSG00000164187.6	5	0.00354421	0.0602516	17	0.0759517	No	No
Heart-LeftVentricle	376	SKP2	ENSG00000145604.15	5	9.00588e-06	0.0001531	17	0.0139892	Yes	No
Heart-LeftVentricle	376	NADK2	ENSG00000152620.12	5	0.00333014	0.0566124	17	0.0728626	No	No
Heart-LeftVentricle	376	RANBP3L	ENSG00000164188.8	5	0.00860266	0.137643	16	0.146055	No	No
Heart-LeftVentricle	376	SLC1A3	ENSG00000079215.13	5	0.000178547	0.00285675	16	0.0225214	Yes	No
Heart-LeftVentricle	376	NIPBL	ENSG00000164190.17	5	2.42644e-05	0.00043676	18	0.0162849	Yes	No
Heart-LeftVentricle	376	C5orf42	ENSG00000197603.13	5	0.00384943	0.0654403	17	0.0805412	No	No
Heart-LeftVentricle	376	NUP155	ENSG00000113569.15	5	0.00248571	0.0422571	17	0.0602808	No	No
Heart-LeftVentricle	376	WDR70	ENSG00000082068.8	5	0.000505953	0.00910715	18	0.0303505	Yes	No
Heart-LeftVentricle	376	GDNF	ENSG00000168621.14	5	0.00587411	0.0881116	15	0.100644	No	No
Heart-LeftVentricle	376	EGFLAM	ENSG00000164318.17	5	0.00169689	0.030544	18	0.0502377	No	No
Heart-LeftVentricle	376	LIFR	ENSG00000113594.9	5	0.000528589	0.0095146	18	0.0307684	Yes	No
Heart-LeftVentricle	376	OSMR-AS1	ENSG00000249740.2	5	0.00344079	0.0653751	19	0.0805153	No	No
Heart-LeftVentricle	376	OSMR	ENSG00000145623.12	5	0.00606794	0.115291	19	0.125413	No	No
Heart-LeftVentricle	376	RICTOR	ENSG00000164327.12	5	0.000659267	0.0125261	19	0.0338053	Yes	No
Heart-LeftVentricle	376	FYB	ENSG00000082074.15	5	0.00190931	0.0381861	20	0.0569099	No	No
Heart-LeftVentricle	376	DAB2	ENSG00000153071.14	5	0.000848992	0.0169798	20	0.0382574	Yes	No
Heart-LeftVentricle	376	LINC02104	ENSG00000271334.5	5	0.000371102	0.00705093	19	0.0281654	Yes	No
Heart-LeftVentricle	376	TTC33	ENSG00000113638.13	5	0.00330972	0.0827429	25	0.0958581	No	No
Heart-LeftVentricle	376	PTGER4	ENSG00000171522.5	5	0.000468085	0.010766	23	0.0321746	Yes	No
Heart-LeftVentricle	376	PRKAA1	ENSG00000132356.11	5	0.0126321	0.290538	23	0.293164	No	No
Heart-LeftVentricle	376	RPL37	ENSG00000145592.13	5	0.000114283	0.00262852	23	0.0222318	Yes	No
Heart-LeftVentricle	376	CARD6	ENSG00000132357.13	5	0.00580776	0.133579	23	0.142283	No	No
Heart-LeftVentricle	376	C7	ENSG00000112936.18	5	0.00295317	0.0649697	22	0.0801448	No	No
Heart-LeftVentricle	376	C6	ENSG00000039537.13	5	7.8063e-05	0.00163932	21	0.0201532	Yes	No
Heart-LeftVentricle	376	PLCXD3	ENSG00000182836.9	5	0.00156044	0.0327692	21	0.0521509	No	No
Heart-LeftVentricle	376	OXCT1	ENSG00000083720.12	5	5.94281e-05	0.00112913	19	0.0188688	Yes	No
Heart-LeftVentricle	376	C5orf51	ENSG00000205765.8	5	0.00102336	0.0184206	18	0.0396807	Yes	No
Heart-LeftVentricle	376	FBXO4	ENSG00000151876.12	5	0.00504056	0.09073	18	0.10289	No	No
Heart-LeftVentricle	376	GHR	ENSG00000112964.13	5	0.00671033	0.127496	19	0.136605	No	No
Heart-LeftVentricle	376	CCDC152	ENSG00000198865.9	5	0.00171301	0.0256952	15	0.0458748	Yes	No
Heart-LeftVentricle	376	SELENOP	ENSG00000250722.5	5	0.00481879	0.0722818	15	0.08652	No	No
Heart-LeftVentricle	376	CTD-2201E18.5	ENSG00000271788.1	5	0.000216698	0.00325046	15	0.0229602	Yes	No
Heart-LeftVentricle	376	CTD-2035E11.4	ENSG00000272382.1	5	0.00570547	0.0855821	15	0.0983936	No	No
Heart-LeftVentricle	376	ANXA2R	ENSG00000177721.4	5	0.0019327	0.0289905	15	0.0488377	Yes	No
Heart-LeftVentricle	376	CTD-2035E11.5	ENSG00000272144.1	5	0.000134617	0.00201925	15	0.0209349	Yes	No
Heart-LeftVentricle	376	ZNF131	ENSG00000172262.11	5	0.00621486	0.0994378	16	0.110774	No	No
Heart-LeftVentricle	376	NIM1K	ENSG00000177453.7	5	0.00202403	0.0323845	16	0.0518486	No	No
Heart-LeftVentricle	376	HMGCS1	ENSG00000112972.14	5	0.00143611	0.0229778	16	0.0436212	Yes	No
Heart-LeftVentricle	376	CCL28	ENSG00000151882.11	5	0.00763652	0.114548	15	0.12473	No	No
Heart-LeftVentricle	376	TMEM267	ENSG00000151881.14	5	0.00124437	0.0186656	15	0.0399058	Yes	No
Heart-LeftVentricle	376	C5orf34	ENSG00000172244.8	5	0.000423124	0.00634686	15	0.0272919	Yes	No
Heart-LeftVentricle	376	PAIP1	ENSG00000172239.13	5	5.16172e-05	0.000825875	16	0.0176859	Yes	No
Heart-LeftVentricle	376	NNT	ENSG00000112992.16	5	1.89867e-05	0.000322774	17	0.0155066	Yes	No
Heart-LeftVentricle	376	FGF10	ENSG00000070193.4	5	0.0395208	0.47425	12	0.474984	No	No
Heart-LeftVentricle	376	MRPS30	ENSG00000112996.10	5	0.0132544	0.145799	11	0.153846	No	No
Heart-LeftVentricle	376	RP11-53O19.3	ENSG00000272335.1	5	0.00154063	0.0169469	11	0.0382459	Yes	No
Heart-LeftVentricle	376	EMB	ENSG00000170571.11	5	0.00323476	0.0420519	13	0.0601453	No	No
Heart-LeftVentricle	376	PARP8	ENSG00000151883.17	5	0.00505588	0.0758382	15	0.0897021	No	No
Heart-LeftVentricle	376	ITGA1	ENSG00000213949.8	5	0.00082914	0.0190702	23	0.0401554	Yes	No
Heart-LeftVentricle	376	PELO	ENSG00000152684.10	5	0.00358977	0.0789749	22	0.0925329	No	No
Heart-LeftVentricle	376	ITGA2	ENSG00000164171.10	5	0.00782229	0.179913	23	0.185993	No	No
Heart-LeftVentricle	376	MOCS2	ENSG00000164172.18	5	0.00282876	0.0622327	22	0.0776625	No	No
Heart-LeftVentricle	376	FST	ENSG00000134363.11	5	2.99868e-05	0.000689696	23	0.0174499	Yes	No
Heart-LeftVentricle	376	NDUFS4	ENSG00000164258.11	5	0.00174626	0.0436565	25	0.0614422	No	No
Heart-LeftVentricle	376	CTD-2081C10.7	ENSG00000272416.1	5	0.00160596	0.038543	24	0.057189	No	No
Heart-LeftVentricle	376	ARL15	ENSG00000185305.10	5	0.00133425	0.0360248	27	0.0549879	No	No
Heart-LeftVentricle	376	HSPB3	ENSG00000169271.2	5	0.00249531	0.0548968	22	0.0713354	No	No
Heart-LeftVentricle	376	SNX18	ENSG00000178996.13	5	0.0094784	0.208525	22	0.213566	No	No
Heart-LeftVentricle	376	ESM1	ENSG00000164283.12	5	0.00499974	0.109994	22	0.120485	No	No
Heart-LeftVentricle	376	GZMK	ENSG00000113088.5	5	0.000391049	0.00821203	21	0.0294201	Yes	No
Heart-LeftVentricle	376	GZMA	ENSG00000145649.7	5	0.00162208	0.0340636	21	0.053366	No	No
Heart-LeftVentricle	376	GPX8	ENSG00000164294.13	5	0.00370122	0.0777257	21	0.0914201	No	No
Heart-LeftVentricle	376	CCNO	ENSG00000152669.8	5	0.000453885	0.00953159	21	0.0307721	Yes	No
Heart-LeftVentricle	376	DHX29	ENSG00000067248.9	5	0.000613226	0.0128777	21	0.0340907	Yes	No
Heart-LeftVentricle	376	SKIV2L2	ENSG00000039123.15	5	0.000310187	0.00682411	22	0.0278086	Yes	No
Heart-LeftVentricle	376	PLPP1	ENSG00000067113.16	5	0.000426541	0.0093839	22	0.0306565	Yes	No
Heart-LeftVentricle	376	SLC38A9	ENSG00000177058.11	5	0.00027268	0.00572628	21	0.0264282	Yes	No
Heart-LeftVentricle	376	IL6ST	ENSG00000134352.19	5	0.000485253	0.00970506	20	0.0309819	Yes	No
Heart-LeftVentricle	376	MAP3K1	ENSG00000095015.5	5	0.0038681	0.0773621	20	0.0911116	No	No
Heart-LeftVentricle	376	SETD9	ENSG00000155542.11	5	9.6674e-05	0.00183681	19	0.0205064	Yes	No
Heart-LeftVentricle	376	MIER3	ENSG00000155545.19	5	0.00250811	0.0501623	20	0.0671014	No	No
Heart-LeftVentricle	376	GPBP1	ENSG00000062194.15	5	0.00211233	0.044359	21	0.0619555	No	No
Heart-LeftVentricle	376	PLK2	ENSG00000145632.14	5	0.00187549	0.0431363	23	0.0609876	No	No
Heart-LeftVentricle	376	GAPT	ENSG00000175857.8	5	0.00152812	0.0351468	23	0.0542024	No	No
Heart-LeftVentricle	376	PDE4D	ENSG00000113448.18	5	9.91489e-05	0.00307361	31	0.0226988	Yes	No
Heart-LeftVentricle	376	ELOVL7	ENSG00000164181.13	5	0.00178136	0.0249391	14	0.0452553	Yes	No
Heart-LeftVentricle	376	RP11-231G3.1	ENSG00000272308.1	5	9.58703e-06	0.000134218	14	0.0138543	Yes	No
Heart-LeftVentricle	376	ERCC8	ENSG00000049167.13	5	0.000466294	0.00652812	14	0.0274402	Yes	No
Heart-LeftVentricle	376	NDUFAF2	ENSG00000164182.10	5	0.00473664	0.0710497	15	0.0853926	No	No
Heart-LeftVentricle	376	SMIM15	ENSG00000188725.7	5	0.00322226	0.0418893	13	0.0599817	No	No
Heart-LeftVentricle	376	ZSWIM6	ENSG00000130449.5	5	0.000597666	0.00896499	15	0.03021	Yes	No
Heart-LeftVentricle	376	KIF2A	ENSG00000068796.16	5	0.000815083	0.0130413	16	0.0342756	Yes	No
Heart-LeftVentricle	376	DIMT1	ENSG00000086189.9	5	0.00662878	0.10606	16	0.116992	No	No
Heart-LeftVentricle	376	IPO11	ENSG00000086200.16	5	0.00416717	0.0791761	19	0.0926934	No	No
Heart-LeftVentricle	376	LRRC70	ENSG00000186105.7	5	0.000508889	0.00865111	17	0.029881	Yes	No
Heart-LeftVentricle	376	RNF180	ENSG00000164197.11	5	0.00875415	0.157575	18	0.164838	No	No
Heart-LeftVentricle	376	RGS7BP	ENSG00000186479.4	5	6.94682e-05	0.00111149	16	0.0188688	Yes	No
Heart-LeftVentricle	376	SREK1IP1	ENSG00000153006.15	5	0.0219794	0.329691	15	0.331845	No	No
Heart-LeftVentricle	376	CWC27	ENSG00000153015.15	5	0.00777525	0.124404	16	0.133708	No	No
Heart-LeftVentricle	376	RP11-307L14.1	ENSG00000272370.1	5	0.00741865	0.11128	15	0.12163	No	No
Heart-LeftVentricle	376	ADAMTS6	ENSG00000049192.14	5	0.00304229	0.0547611	18	0.0712278	No	No
Heart-LeftVentricle	376	CENPK	ENSG00000123219.12	5	0.00532851	0.0852562	16	0.0980955	No	No
Heart-LeftVentricle	376	PPWD1	ENSG00000113593.11	5	0.0014564	0.0247588	17	0.0450926	Yes	No
Heart-LeftVentricle	376	TRIM23	ENSG00000113595.14	5	0.000443571	0.0075407	17	0.0287973	Yes	No
Heart-LeftVentricle	376	TRAPPC13	ENSG00000113597.17	5	0.00213454	0.0362872	17	0.0552102	No	No
Heart-LeftVentricle	376	CTC-534A2.2	ENSG00000253251.2	5	0.00178546	0.0303527	17	0.0500783	No	No
Heart-LeftVentricle	376	SGTB	ENSG00000197860.9	5	0.00280627	0.0477066	17	0.0648839	No	No
Heart-LeftVentricle	376	NLN	ENSG00000123213.22	5	0.00455591	0.0820064	18	0.0952229	No	No
Heart-LeftVentricle	376	CTD-2033C11.1	ENSG00000269961.1	5	0.00315759	0.0536791	17	0.0702424	No	No
Heart-LeftVentricle	376	ERBIN	ENSG00000112851.14	5	0.000792556	0.014266	18	0.0354485	Yes	No
Heart-LeftVentricle	376	SREK1	ENSG00000153914.15	5	0.000126823	0.00215599	17	0.0212345	Yes	No
Heart-LeftVentricle	376	MAST4	ENSG00000069020.18	5	1.86071e-05	0.000427964	23	0.0162352	Yes	No
Heart-LeftVentricle	376	CD180	ENSG00000134061.5	5	0.00311767	0.0623533	20	0.0777546	No	No
Heart-LeftVentricle	376	PIK3R1	ENSG00000145675.14	5	0.000253504	0.00481657	19	0.0253656	Yes	No
Heart-LeftVentricle	376	SLC30A5	ENSG00000145740.18	5	0.00323273	0.03556	11	0.0545803	No	No
Heart-LeftVentricle	376	CCNB1	ENSG00000134057.14	5	0.00139093	0.0139093	10	0.0351482	Yes	No
Heart-LeftVentricle	376	CENPH	ENSG00000153044.9	5	0.00268748	0.0268748	10	0.046858	Yes	No
Heart-LeftVentricle	376	MRPS36	ENSG00000134056.11	5	0.000380186	0.00380186	10	0.0238092	Yes	No
Heart-LeftVentricle	376	CDK7	ENSG00000134058.11	5	0.000161626	0.00161626	10	0.0201532	Yes	No
Heart-LeftVentricle	376	CCDC125	ENSG00000183323.12	5	2.77828e-05	0.000277828	10	0.0153082	Yes	No
Heart-LeftVentricle	376	AK6	ENSG00000085231.13	5	0.0185533	0.166979	9	0.173721	No	No
Heart-LeftVentricle	376	TAF9	ENSG00000273841.4	5	0.0008634	0.0077706	9	0.0290367	Yes	No
Heart-LeftVentricle	376	RAD17	ENSG00000152942.18	5	0.00953762	0.0858386	9	0.0986324	No	No
Heart-LeftVentricle	376	MARVELD2	ENSG00000152939.14	5	0.000893329	0.00803996	9	0.0291654	Yes	No
Heart-LeftVentricle	376	OCLN	ENSG00000197822.10	5	0.0045275	0.03622	8	0.0551738	No	No
Heart-LeftVentricle	376	GTF2H2C	ENSG00000183474.15	5	0.000257916	0.00206333	8	0.0210185	Yes	No
Heart-LeftVentricle	376	SERF1B	ENSG00000205572.9	5	0.0265655	0.132827	5	0.141586	No	No
Heart-LeftVentricle	376	SMN2	ENSG00000205571.13	5	0.00632293	0.0252917	4	0.0455323	Yes	No
Heart-LeftVentricle	376	SMN1	ENSG00000172062.16	5	0.0032274	0.0193644	6	0.040444	Yes	No
Heart-LeftVentricle	376	NAIP	ENSG00000249437.7	5	0.00742258	0.0519581	7	0.0687703	No	No
Heart-LeftVentricle	376	GTF2H2	ENSG00000145736.14	5	0.014988	0.104916	7	0.11595	No	No
Heart-LeftVentricle	376	BDP1	ENSG00000145734.18	5	5.64e-05	0.0006204	11	0.0173354	Yes	No
Heart-LeftVentricle	376	MCCC2	ENSG00000131844.15	5	0.00253623	0.0278986	11	0.0478033	Yes	No
Heart-LeftVentricle	376	MAP1B	ENSG00000131711.14	5	0.00372929	0.0559394	15	0.0722955	No	No
Heart-LeftVentricle	376	MRPS27	ENSG00000113048.16	5	0.00119244	0.019079	16	0.0401681	Yes	No
Heart-LeftVentricle	376	PTCD2	ENSG00000049883.14	5	0.014083	0.239412	17	0.243505	No	No
Heart-LeftVentricle	376	ZNF366	ENSG00000178175.11	5	0.00259666	0.0441432	17	0.0617714	No	No
Heart-LeftVentricle	376	TNPO1	ENSG00000083312.17	5	0.00391424	0.0665421	17	0.0814112	No	No
Heart-LeftVentricle	376	FCHO2	ENSG00000157107.13	5	0.000181983	0.00327569	18	0.0230266	Yes	No
Heart-LeftVentricle	376	RP11-79P5.9	ENSG00000272525.1	5	0.0075497	0.143444	19	0.151555	No	No
Heart-LeftVentricle	376	BTF3	ENSG00000145741.15	5	0.00014139	0.00268641	19	0.022408	Yes	No
Heart-LeftVentricle	376	ANKRA2	ENSG00000164331.9	5	0.0109994	0.208988	19	0.213997	No	No
Heart-LeftVentricle	376	UTP15	ENSG00000164338.9	5	9.87488e-05	0.00187623	19	0.0206644	Yes	No
Heart-LeftVentricle	376	ARHGEF28	ENSG00000214944.9	5	0.00405498	0.0892095	22	0.101554	No	No
Heart-LeftVentricle	376	ENC1	ENSG00000171617.13	5	0.000214493	0.00407537	19	0.0241744	Yes	No
Heart-LeftVentricle	376	HEXB	ENSG00000049860.13	5	0.000595752	0.011915	20	0.0332925	Yes	No
Heart-LeftVentricle	376	GFM2	ENSG00000164347.17	5	0.00108171	0.0205525	19	0.041558	Yes	No
Heart-LeftVentricle	376	NSA2	ENSG00000164346.9	5	0.00750805	0.142653	19	0.150807	No	No
Heart-LeftVentricle	376	FAM169A	ENSG00000198780.11	5	0.00761396	0.152279	20	0.159929	No	No
Heart-LeftVentricle	376	GCNT4	ENSG00000176928.5	5	0.0011674	0.0221807	19	0.0428864	Yes	No
Heart-LeftVentricle	376	HMGCR	ENSG00000113161.15	5	0.00680443	0.129284	19	0.138319	No	No
Heart-LeftVentricle	376	COL4A3BP	ENSG00000113163.15	5	0.00104686	0.0209371	20	0.0418071	Yes	No
Heart-LeftVentricle	376	POLK	ENSG00000122008.15	5	0.00143032	0.027176	19	0.0471595	Yes	No
Heart-LeftVentricle	376	CTC-366B18.4	ENSG00000272040.1	5	0.00654659	0.117839	18	0.12772	No	No
Heart-LeftVentricle	376	ANKDD1B	ENSG00000189045.13	5	0.00253462	0.0481578	19	0.0652839	No	No
Heart-LeftVentricle	376	POC5	ENSG00000152359.14	5	0.000957614	0.0181947	19	0.0394991	Yes	No
Heart-LeftVentricle	376	AC113404.1	ENSG00000254893.5	5	0.00167669	0.0318571	19	0.0514021	No	No
Heart-LeftVentricle	376	IQGAP2	ENSG00000145703.15	5	0.000464511	0.0106838	23	0.0320628	Yes	No
Heart-LeftVentricle	376	F2RL2	ENSG00000164220.6	5	9.30548e-05	0.00195415	21	0.0208132	Yes	No
Heart-LeftVentricle	376	F2R	ENSG00000181104.6	5	0.0039245	0.0824145	21	0.0955931	No	No
Heart-LeftVentricle	376	F2RL1	ENSG00000164251.4	5	0.00149686	0.031434	21	0.0509684	No	No
Heart-LeftVentricle	376	CRHBP	ENSG00000145708.10	5	9.04201e-06	0.000189882	21	0.014229	Yes	No
Heart-LeftVentricle	376	AGGF1	ENSG00000164252.12	5	3.6429e-05	0.000765008	21	0.0175611	Yes	No
Heart-LeftVentricle	376	ZBED3	ENSG00000132846.5	5	5.44561e-05	0.00108912	20	0.0188688	Yes	No
Heart-LeftVentricle	376	PDE8B	ENSG00000113231.13	5	0.000355614	0.0074679	21	0.0286856	Yes	No
Heart-LeftVentricle	376	WDR41	ENSG00000164253.13	5	7.82233e-05	0.00164269	21	0.0201532	Yes	No
Heart-LeftVentricle	376	TBCA	ENSG00000171530.13	5	2.95858e-05	0.000621302	21	0.0173354	Yes	No
Heart-LeftVentricle	376	AP3B1	ENSG00000132842.13	5	0.00467549	0.0981854	21	0.109668	No	No
Heart-LeftVentricle	376	SCAMP1-AS1	ENSG00000245556.2	5	0.00222447	0.0400405	18	0.0584758	No	No
Heart-LeftVentricle	376	SCAMP1	ENSG00000085365.17	5	4.93239e-05	0.000937155	19	0.0184119	Yes	No
Heart-LeftVentricle	376	LHFPL2	ENSG00000145685.13	5	0.00254104	0.0508207	20	0.0677024	No	No
Heart-LeftVentricle	376	ARSB	ENSG00000113273.15	5	0.000698786	0.0132769	19	0.0345192	Yes	No
Heart-LeftVentricle	376	DMGDH	ENSG00000132837.14	5	0.00425738	0.0851476	20	0.0980194	No	No
Heart-LeftVentricle	376	BHMT2	ENSG00000132840.9	5	0.000457397	0.00777576	17	0.0290367	Yes	No
Heart-LeftVentricle	376	BHMT	ENSG00000145692.14	5	0.000221519	0.00398734	18	0.0240131	Yes	No
Heart-LeftVentricle	376	JMY	ENSG00000152409.8	5	0.0132572	0.265143	20	0.26831	No	No
Heart-LeftVentricle	376	HOMER1	ENSG00000152413.14	5	0.000553406	0.0110681	20	0.0324758	Yes	No
Heart-LeftVentricle	376	PAPD4	ENSG00000164329.13	5	0.000688316	0.0144546	21	0.0356563	Yes	No
Heart-LeftVentricle	376	CMYA5	ENSG00000164309.14	5	6.68224e-05	0.00140327	21	0.0197336	Yes	No
Heart-LeftVentricle	376	MTX3	ENSG00000177034.14	5	0.000595368	0.011312	19	0.0326887	Yes	No
Heart-LeftVentricle	376	THBS4	ENSG00000113296.14	5	0.00450802	0.0901604	20	0.102404	No	No
Heart-LeftVentricle	376	SERINC5	ENSG00000164300.16	5	0.000938292	0.0197041	21	0.0407375	Yes	No
Heart-LeftVentricle	376	ZFYVE16	ENSG00000039319.16	5	0.000599633	0.0125923	21	0.0338075	Yes	No
Heart-LeftVentricle	376	FAM151B	ENSG00000152380.9	5	5.93394e-05	0.00124613	21	0.0193882	Yes	No
Heart-LeftVentricle	376	DHFR	ENSG00000228716.6	5	0.000399794	0.00799589	20	0.0291002	Yes	No
Heart-LeftVentricle	376	MSH3	ENSG00000113318.9	5	0.00053234	0.0117115	22	0.03314	Yes	No
Heart-LeftVentricle	376	RASGRF2	ENSG00000113319.12	5	0.00322682	0.0677631	21	0.0825027	No	No
Heart-LeftVentricle	376	CKMT2	ENSG00000131730.15	5	0.000538179	0.00968722	18	0.03097	Yes	No
Heart-LeftVentricle	376	ZCCHC9	ENSG00000131732.11	5	0.000191629	0.0032577	17	0.02297	Yes	No
Heart-LeftVentricle	376	SSBP2	ENSG00000145687.16	5	6.30827e-05	0.00126165	20	0.0193882	Yes	No
Heart-LeftVentricle	376	ATG10	ENSG00000152348.15	5	0.00230499	0.0437948	19	0.0615321	No	No
Heart-LeftVentricle	376	RPS23	ENSG00000186468.12	5	4.9849e-05	0.000797585	16	0.0175846	Yes	No
Heart-LeftVentricle	376	ATP6AP1L	ENSG00000205464.11	5	3.67529e-07	5.88047e-06	16	0.00792981	Yes	Yes
Heart-LeftVentricle	376	RP11-343L5.2	ENSG00000271862.1	5	0.00199065	0.0318504	16	0.051401	No	No
Heart-LeftVentricle	376	TMEM167A	ENSG00000174695.9	5	2.25068e-05	0.000360109	16	0.0158609	Yes	No
Heart-LeftVentricle	376	XRCC4	ENSG00000152422.15	5	0.000202424	0.00364363	18	0.0235281	Yes	No
Heart-LeftVentricle	376	VCAN	ENSG00000038427.15	5	0.00039695	0.0063512	16	0.0272919	Yes	No
Heart-LeftVentricle	376	HAPLN1	ENSG00000145681.10	5	0.000522956	0.00836729	16	0.0296222	Yes	No
Heart-LeftVentricle	376	EDIL3	ENSG00000164176.12	5	0.000832638	0.018318	22	0.0395969	Yes	No
Heart-LeftVentricle	376	COX7C	ENSG00000127184.12	5	0.00287424	0.0488621	17	0.0659015	No	No
Heart-LeftVentricle	376	RASA1	ENSG00000145715.14	5	0.0010695	0.0139035	13	0.0351482	Yes	No
Heart-LeftVentricle	376	CCNH	ENSG00000134480.13	5	0.0011382	0.0125202	11	0.0338009	Yes	No
Heart-LeftVentricle	376	TMEM161B	ENSG00000164180.13	5	0.0129849	0.116864	9	0.126848	No	No
Heart-LeftVentricle	376	LINC02060	ENSG00000250156.3	5	0.000690222	0.006212	9	0.0271548	Yes	No
Heart-LeftVentricle	376	MEF2C	ENSG00000081189.15	5	0.00113048	0.0124353	11	0.033707	Yes	No
Heart-LeftVentricle	376	CETN3	ENSG00000153140.8	5	0.00230363	0.0299472	13	0.0497083	Yes	No
Heart-LeftVentricle	376	MBLAC2	ENSG00000176055.9	5	0.00458548	0.0596113	13	0.0753765	No	No
Heart-LeftVentricle	376	POLR3G	ENSG00000113356.11	5	0.00205601	0.0267281	13	0.0467268	Yes	No
Heart-LeftVentricle	376	LYSMD3	ENSG00000176018.12	5	0.00133899	0.0174069	13	0.0387453	Yes	No
Heart-LeftVentricle	376	RP11-213H15.1	ENSG00000234292.3	5	0.00149439	0.0209215	14	0.0417965	Yes	No
Heart-LeftVentricle	376	LUCAT1	ENSG00000248323.5	5	0.000270197	0.00378276	14	0.0238065	Yes	No
Heart-LeftVentricle	376	ARRDC3	ENSG00000113369.8	5	6.47357e-05	0.000906299	14	0.0183976	Yes	No
Heart-LeftVentricle	376	ARRDC3-AS1	ENSG00000281357.2	5	0.00941678	0.131835	14	0.140667	No	No
Heart-LeftVentricle	376	RP11-348J24.1	ENSG00000248864.1	5	0.00866077	0.103929	12	0.115017	No	No
Heart-LeftVentricle	376	NR2F1	ENSG00000175745.11	5	0.00245724	0.0221151	9	0.0428173	Yes	No
Heart-LeftVentricle	376	FAM172A	ENSG00000113391.18	5	0.00221954	0.028854	13	0.0487997	Yes	No
Heart-LeftVentricle	376	KIAA0825	ENSG00000185261.14	5	0.000111732	0.00145251	13	0.0199809	Yes	No
Heart-LeftVentricle	376	SLF1	ENSG00000133302.12	5	0.000109697	0.00131637	12	0.0194005	Yes	No
Heart-LeftVentricle	376	MCTP1	ENSG00000175471.19	5	0.006953	0.104295	15	0.115375	No	No
Heart-LeftVentricle	376	FAM81B	ENSG00000153347.9	5	0.00248487	0.0347882	14	0.0539406	No	No
Heart-LeftVentricle	376	TTC37	ENSG00000198677.10	5	0.000723026	0.0108454	15	0.0322523	Yes	No
Heart-LeftVentricle	376	ARSK	ENSG00000164291.16	5	0.00691403	0.10371	15	0.114846	No	No
Heart-LeftVentricle	376	RFESD	ENSG00000175449.13	5	0.0148396	0.222594	15	0.227085	No	No
Heart-LeftVentricle	376	SPATA9	ENSG00000145757.15	5	0.00815075	0.122261	15	0.131711	No	No
Heart-LeftVentricle	376	RHOBTB3	ENSG00000164292.12	5	0.00123188	0.01971	16	0.0407445	Yes	No
Heart-LeftVentricle	376	GLRX	ENSG00000173221.13	5	0.00548728	0.0877964	16	0.10039	No	No
Heart-LeftVentricle	376	LINC01554	ENSG00000236882.7	5	0.00840794	0.134527	16	0.143115	No	No
Heart-LeftVentricle	376	ELL2	ENSG00000118985.15	5	0.00103333	0.0175667	17	0.0389075	Yes	No
Heart-LeftVentricle	376	PCSK1	ENSG00000175426.10	5	0.00305837	0.0519923	17	0.0687706	No	No
Heart-LeftVentricle	376	CAST	ENSG00000153113.23	5	0.00128879	0.024487	19	0.0448973	Yes	No
Heart-LeftVentricle	376	ERAP1	ENSG00000164307.12	5	0.000440562	0.00793011	18	0.0291002	Yes	No
Heart-LeftVentricle	376	ERAP2	ENSG00000164308.16	5	0.00703936	0.133748	19	0.142419	No	No
Heart-LeftVentricle	376	LNPEP	ENSG00000113441.15	5	0.00133245	0.0266489	20	0.0466551	Yes	No
Heart-LeftVentricle	376	RIOK2	ENSG00000058729.10	5	0.000944785	0.0198405	21	0.0408627	Yes	No
Heart-LeftVentricle	376	RGMB	ENSG00000174136.11	5	0.000709721	0.0141944	20	0.0353928	Yes	No
Heart-LeftVentricle	376	CHD1	ENSG00000153922.10	5	0.00125133	0.0262779	21	0.0463112	Yes	No
Heart-LeftVentricle	376	LINC02062	ENSG00000248489.1	5	0.00144357	0.030315	21	0.0500522	No	No
Heart-LeftVentricle	376	FAM174A	ENSG00000174132.8	5	0.00559842	0.100772	18	0.112036	No	No
Heart-LeftVentricle	376	ST8SIA4	ENSG00000113532.12	5	0.00160775	0.0289394	18	0.0488358	Yes	No
Heart-LeftVentricle	376	SLCO4C1	ENSG00000173930.8	5	0.00795151	0.143127	18	0.151278	No	No
Heart-LeftVentricle	376	PAM	ENSG00000145730.20	5	0.0022383	0.0447659	20	0.0622339	No	No
Heart-LeftVentricle	376	GIN1	ENSG00000145723.16	5	0.00288116	0.0460986	16	0.0635244	No	No
Heart-LeftVentricle	376	PPIP5K2	ENSG00000145725.19	5	0.0033059	0.0562003	17	0.072573	No	No
Heart-LeftVentricle	376	C5orf30	ENSG00000181751.9	5	0.0114132	0.182612	16	0.188639	No	No
Heart-LeftVentricle	376	NUDT12	ENSG00000112874.9	5	0.000306721	0.00460082	15	0.0250284	Yes	No
Heart-LeftVentricle	376	EFNA5	ENSG00000184349.12	5	0.000177449	0.00390388	22	0.0239018	Yes	No
Heart-LeftVentricle	376	FBXL17	ENSG00000145743.15	5	0.000467992	0.0116998	25	0.03314	Yes	No
Heart-LeftVentricle	376	LINC01023	ENSG00000272523.1	5	9.8512e-05	0.00206875	21	0.0210302	Yes	No
Heart-LeftVentricle	376	FER	ENSG00000151422.12	5	8.04542e-05	0.00201135	25	0.0209349	Yes	No
Heart-LeftVentricle	376	CTD-2587M2.1	ENSG00000249476.1	5	0.000309668	0.00650303	21	0.0274127	Yes	No
Heart-LeftVentricle	376	PJA2	ENSG00000198961.9	5	0.000338948	0.0071179	21	0.028192	Yes	No
Heart-LeftVentricle	376	MAN2A1	ENSG00000112893.9	5	0.00545387	0.109077	20	0.11961	No	No
Heart-LeftVentricle	376	TMEM232	ENSG00000186952.14	5	0.000687697	0.0137539	20	0.0349645	Yes	No
Heart-LeftVentricle	376	SLC25A46	ENSG00000164209.16	5	9.99191e-06	0.000159871	16	0.0142144	Yes	No
Heart-LeftVentricle	376	TSLP	ENSG00000145777.14	5	0.00245961	0.0393538	16	0.0578907	No	No
Heart-LeftVentricle	376	WDR36	ENSG00000134987.11	5	0.00067712	0.0108339	16	0.0322447	Yes	No
Heart-LeftVentricle	376	STARD4	ENSG00000164211.12	5	0.000328882	0.005591	17	0.02624	Yes	No
Heart-LeftVentricle	376	NREP	ENSG00000134986.13	5	0.000869848	0.0182668	21	0.039555	Yes	No
Heart-LeftVentricle	376	EPB41L4A	ENSG00000129595.12	5	0.00192185	0.0422808	22	0.0602862	No	No
Heart-LeftVentricle	376	EPB41L4A-AS1	ENSG00000224032.6	5	1.10055e-05	0.000209105	19	0.014229	Yes	No
Heart-LeftVentricle	376	EPB41L4A-AS2	ENSG00000278921.2	5	0.00220851	0.0419616	19	0.060048	No	No
Heart-LeftVentricle	376	APC	ENSG00000134982.16	5	0.00315544	0.0694197	22	0.0839511	No	No
Heart-LeftVentricle	376	SRP19	ENSG00000153037.13	5	0.00932855	0.205228	22	0.210376	No	No
Heart-LeftVentricle	376	REEP5	ENSG00000129625.12	5	0.00283205	0.0623052	22	0.0777155	No	No
Heart-LeftVentricle	376	ZRSR1	ENSG00000212643.2	5	0.000159056	0.00349923	22	0.0233271	Yes	No
Heart-LeftVentricle	376	DCP2	ENSG00000172795.15	5	0.0194322	0.427508	22	0.428673	No	No
Heart-LeftVentricle	376	MCC	ENSG00000171444.17	5	0.00110375	0.0298013	27	0.0495984	Yes	No
Heart-LeftVentricle	376	YTHDC2	ENSG00000047188.15	5	0.00227995	0.0524389	23	0.0691708	No	No
Heart-LeftVentricle	376	RP11-371M22.1	ENSG00000251628.1	5	0.00464275	0.111426	24	0.121765	No	No
Heart-LeftVentricle	376	KCNN2	ENSG00000080709.14	5	0.00555487	0.133317	24	0.142042	No	No
Heart-LeftVentricle	376	PGGT1B	ENSG00000164219.9	5	0.00268369	0.0617249	23	0.0772373	No	No
Heart-LeftVentricle	376	CCDC112	ENSG00000164221.12	5	0.00298328	0.0686155	23	0.0832398	No	No
Heart-LeftVentricle	376	FEM1C	ENSG00000145780.7	5	0.000505619	0.0116292	23	0.0331116	Yes	No
Heart-LeftVentricle	376	TICAM2	ENSG00000243414.5	5	0.000819729	0.0188538	23	0.0400803	Yes	No
Heart-LeftVentricle	376	TMED7	ENSG00000134970.13	5	0.000627176	0.0137979	22	0.0350239	Yes	No
Heart-LeftVentricle	376	CDO1	ENSG00000129596.4	5	0.00232332	0.0511129	22	0.0680245	No	No
Heart-LeftVentricle	376	ATG12	ENSG00000145782.12	5	0.00656419	0.144412	22	0.152498	No	No
Heart-LeftVentricle	376	AP3S1	ENSG00000177879.15	5	0.000596644	0.0137228	23	0.0349391	Yes	No
Heart-LeftVentricle	376	LVRN	ENSG00000172901.19	5	0.00317327	0.0698119	22	0.0842801	No	No
Heart-LeftVentricle	376	CTD-2287O16.4	ENSG00000272265.1	5	0.00114709	0.0240888	21	0.0445591	Yes	No
Heart-LeftVentricle	376	COMMD10	ENSG00000145781.8	5	0.000830832	0.0207708	25	0.0417066	Yes	No
Heart-LeftVentricle	376	SEMA6A	ENSG00000092421.16	5	0.000537282	0.0128948	24	0.0341114	Yes	No
Heart-LeftVentricle	376	LINC02147	ENSG00000249797.1	5	0.000494063	0.0108694	22	0.0322813	Yes	No
Heart-LeftVentricle	376	LINC02208	ENSG00000250891.1	5	0.000262388	0.00498538	19	0.0255619	Yes	No
Heart-LeftVentricle	376	DTWD2	ENSG00000169570.9	5	0.000163124	0.00326249	20	0.0229765	Yes	No
Heart-LeftVentricle	376	DMXL1	ENSG00000172869.14	5	5.01469e-05	0.00100294	20	0.0186989	Yes	No
Heart-LeftVentricle	376	TNFAIP8	ENSG00000145779.7	5	0.00118491	0.0225134	19	0.043182	Yes	No
Heart-LeftVentricle	376	HSD17B4	ENSG00000133835.14	5	0.000671501	0.012087	18	0.0334228	Yes	No
Heart-LeftVentricle	376	PRR16	ENSG00000184838.14	5	2.52514e-05	0.000606034	24	0.0173354	Yes	No
Heart-LeftVentricle	376	CTD-2334D19.1	ENSG00000248927.1	5	0.0121624	0.25541	21	0.258914	No	No
Heart-LeftVentricle	376	SRFBP1	ENSG00000151304.5	5	0.0044306	0.0841815	19	0.0970937	No	No
Heart-LeftVentricle	376	LOX	ENSG00000113083.13	5	0.00119448	0.0226952	19	0.0433389	Yes	No
Heart-LeftVentricle	376	SNCAIP	ENSG00000064692.18	5	0.000446627	0.00893254	20	0.0301943	Yes	No
Heart-LeftVentricle	376	SNX2	ENSG00000205302.6	5	0.00240737	0.0409252	17	0.0591772	No	No
Heart-LeftVentricle	376	SNX24	ENSG00000064652.10	5	0.000363008	0.00689715	19	0.0279164	Yes	No
Heart-LeftVentricle	376	PPIC	ENSG00000168938.5	5	6.90736e-05	0.00124332	18	0.0193882	Yes	No
Heart-LeftVentricle	376	PRDM6	ENSG00000061455.10	5	0.00926299	0.166734	18	0.173477	No	No
Heart-LeftVentricle	376	CEP120	ENSG00000168944.15	5	0.00124258	0.0248516	20	0.0451753	Yes	No
Heart-LeftVentricle	376	CSNK1G3	ENSG00000151292.17	5	0.00737262	0.154825	21	0.162181	No	No
Heart-LeftVentricle	376	LINC01170	ENSG00000253807.5	5	0.000864272	0.0207425	24	0.0416857	Yes	No
Heart-LeftVentricle	376	ZNF608	ENSG00000168916.15	5	0.00126474	0.0278242	22	0.0477304	Yes	No
Heart-LeftVentricle	376	GRAMD3	ENSG00000155324.9	5	0.000771517	0.0162019	21	0.037438	Yes	No
Heart-LeftVentricle	376	ALDH7A1	ENSG00000164904.17	5	0.000914916	0.0182983	20	0.0395775	Yes	No
Heart-LeftVentricle	376	PHAX	ENSG00000164902.13	5	0.00234794	0.0469588	20	0.0642937	No	No
Heart-LeftVentricle	376	LMNB1	ENSG00000113368.11	5	0.00520183	0.0988348	19	0.110231	No	No
Heart-LeftVentricle	376	MARCH3	ENSG00000173926.5	5	0.0012338	0.0234422	19	0.0439954	Yes	No
Heart-LeftVentricle	376	C5orf63	ENSG00000164241.13	5	0.000729945	0.0124091	17	0.0336605	Yes	No
Heart-LeftVentricle	376	CTB-88F18.5	ENSG00000283897.1	5	0.000510972	0.00766457	15	0.0288908	Yes	No
Heart-LeftVentricle	376	PRRC1	ENSG00000164244.20	5	0.00453439	0.0680158	15	0.082717	No	No
Heart-LeftVentricle	376	CCDC192	ENSG00000230561.4	5	0.000145834	0.00262501	18	0.0222318	Yes	No
Heart-LeftVentricle	376	LINC01184	ENSG00000245937.7	5	0.000976306	0.0175735	18	0.0389075	Yes	No
Heart-LeftVentricle	376	SLC12A2	ENSG00000064651.13	5	0.0112715	0.214158	19	0.218961	No	No
Heart-LeftVentricle	376	FBN2	ENSG00000138829.11	5	7.0476e-05	0.00162095	23	0.0201532	Yes	No
Heart-LeftVentricle	376	SLC27A6	ENSG00000113396.12	5	0.00872535	0.191958	22	0.19765	No	No
Heart-LeftVentricle	376	ISOC1	ENSG00000066583.11	5	0.000817607	0.0171697	21	0.0384395	Yes	No
Heart-LeftVentricle	376	ADAMTS19	ENSG00000145808.9	5	0.00365343	0.0840288	23	0.096966	No	No
Heart-LeftVentricle	376	CHSY3	ENSG00000198108.3	5	2.77329e-06	5.54658e-05	20	0.0112325	Yes	No
Heart-LeftVentricle	376	HINT1	ENSG00000169567.11	5	0.00301626	0.0331788	11	0.0525085	No	No
Heart-LeftVentricle	376	LYRM7	ENSG00000186687.15	5	0.0165936	0.182529	11	0.188566	No	No
Heart-LeftVentricle	376	CDC42SE2	ENSG00000158985.13	5	0.00570752	0.0741978	13	0.088239	No	No
Heart-LeftVentricle	376	RAPGEF6	ENSG00000158987.20	5	0.00167563	0.0217832	13	0.0424898	Yes	No
Heart-LeftVentricle	376	FNIP1	ENSG00000217128.11	5	0.00010344	0.00134472	13	0.0194531	Yes	No
Heart-LeftVentricle	376	ACSL6	ENSG00000164398.12	5	0.0103149	0.134094	13	0.142692	No	No
Heart-LeftVentricle	376	P4HA2	ENSG00000072682.18	5	0.0127351	0.165556	13	0.172385	No	No
Heart-LeftVentricle	376	PDLIM4	ENSG00000131435.12	5	0.00150961	0.0196249	13	0.0406548	Yes	No
Heart-LeftVentricle	376	SLC22A4	ENSG00000197208.5	5	0.00861845	0.11204	13	0.122353	No	No
Heart-LeftVentricle	376	SLC22A5	ENSG00000197375.12	5	0.00266141	0.0345984	13	0.0537986	No	No
Heart-LeftVentricle	376	C5orf56	ENSG00000197536.11	5	0.00600747	0.0841045	14	0.0970257	No	No
Heart-LeftVentricle	376	IRF1	ENSG00000125347.13	5	0.00093919	0.0122095	13	0.0334913	Yes	No
Heart-LeftVentricle	376	RAD50	ENSG00000113522.13	5	0.0035304	0.052956	15	0.0696332	No	No
Heart-LeftVentricle	376	KIF3A	ENSG00000131437.15	5	0.00264278	0.0422845	16	0.0602862	No	No
Heart-LeftVentricle	376	CCNI2	ENSG00000205089.7	5	0.00560128	0.0896204	16	0.101943	No	No
Heart-LeftVentricle	376	SEPT8	ENSG00000164402.13	5	0.000220683	0.00353092	16	0.0233404	Yes	No
Heart-LeftVentricle	376	SHROOM1	ENSG00000164403.14	5	0.00802054	0.128329	16	0.137424	No	No
Heart-LeftVentricle	376	GDF9	ENSG00000164404.8	5	0.000326109	0.00554385	17	0.0262051	Yes	No
Heart-LeftVentricle	376	UQCRQ	ENSG00000164405.10	5	0.000180539	0.00306917	17	0.0226988	Yes	No
Heart-LeftVentricle	376	LEAP2	ENSG00000164406.7	5	0.000628221	0.0106798	17	0.0320571	Yes	No
Heart-LeftVentricle	376	AFF4	ENSG00000072364.12	5	0.00320102	0.0544173	17	0.0708774	No	No
Heart-LeftVentricle	376	ZCCHC10	ENSG00000155329.11	5	0.000713012	0.0121212	17	0.0334377	Yes	No
Heart-LeftVentricle	376	HSPA4	ENSG00000170606.14	5	0.000716529	0.0128975	18	0.0341114	Yes	No
Heart-LeftVentricle	376	C5orf15	ENSG00000113583.7	5	0.0016046	0.024069	15	0.0445482	Yes	No
Heart-LeftVentricle	376	VDAC1	ENSG00000213585.10	5	0.00140123	0.0210184	15	0.0418454	Yes	No
Heart-LeftVentricle	376	CTB-113I20.2	ENSG00000271737.1	5	0.00963209	0.144481	15	0.152561	No	No
Heart-LeftVentricle	376	TCF7	ENSG00000081059.19	5	0.000215065	0.00344104	16	0.0232319	Yes	No
Heart-LeftVentricle	376	SKP1	ENSG00000113558.18	5	0.00361236	0.0541854	15	0.070692	No	No
Heart-LeftVentricle	376	PPP2CA	ENSG00000113575.9	5	0.000577397	0.00866096	15	0.0298958	Yes	No
Heart-LeftVentricle	376	CTD-2410N18.3	ENSG00000270177.1	5	0.00718372	0.107756	15	0.118402	No	No
Heart-LeftVentricle	376	CDKL3	ENSG00000006837.11	5	0.00137278	0.0219646	16	0.0426585	Yes	No
Heart-LeftVentricle	376	UBE2B	ENSG00000119048.7	5	0.00197108	0.0295662	15	0.0494104	Yes	No
Heart-LeftVentricle	376	CDKN2AIPNL	ENSG00000237190.3	5	0.000683313	0.0102497	15	0.0316522	Yes	No
Heart-LeftVentricle	376	AC005355.1	ENSG00000250994.1	5	0.0117679	0.176519	15	0.182788	No	No
Heart-LeftVentricle	376	LINC01843	ENSG00000251169.2	5	0.000354818	0.00532227	15	0.0260083	Yes	No
Heart-LeftVentricle	376	JADE2	ENSG00000043143.20	5	0.00337368	0.0506052	15	0.0675208	No	No
Heart-LeftVentricle	376	SAR1B	ENSG00000152700.13	5	0.000127345	0.00191017	15	0.020679	Yes	No
Heart-LeftVentricle	376	SEC24A	ENSG00000113615.12	5	0.00290162	0.0435243	15	0.0613244	No	No
Heart-LeftVentricle	376	CAMLG	ENSG00000164615.4	5	0.00152903	0.0214064	14	0.0422046	Yes	No
Heart-LeftVentricle	376	DDX46	ENSG00000145833.15	5	0.0018098	0.0289567	16	0.0488358	Yes	No
Heart-LeftVentricle	376	C5orf24	ENSG00000181904.8	5	0.00480315	0.0720473	15	0.0862968	No	No
Heart-LeftVentricle	376	TXNDC15	ENSG00000113621.14	5	0.000155296	0.00232944	15	0.0217233	Yes	No
Heart-LeftVentricle	376	PCBD2	ENSG00000132570.14	5	0.0025411	0.0381166	15	0.0568377	No	No
Heart-LeftVentricle	376	CATSPER3	ENSG00000152705.7	5	0.00449426	0.0674139	15	0.0822198	No	No
Heart-LeftVentricle	376	PITX1	ENSG00000069011.15	5	0.000534157	0.00801235	15	0.0291032	Yes	No
Heart-LeftVentricle	376	H2AFY	ENSG00000113648.16	5	0.000506373	0.00810196	16	0.0292581	Yes	No
Heart-LeftVentricle	376	CXCL14	ENSG00000145824.12	5	0.00152951	0.0229426	15	0.0435901	Yes	No
Heart-LeftVentricle	376	TGFBI	ENSG00000120708.16	5	0.000183766	0.00312403	17	0.0228127	Yes	No
Heart-LeftVentricle	376	SMAD5	ENSG00000113658.16	5	6.48826e-05	0.00116789	18	0.019109	Yes	No
Heart-LeftVentricle	376	SPOCK1	ENSG00000152377.13	5	0.0110521	0.198937	18	0.204393	No	No
Heart-LeftVentricle	376	KLHL3	ENSG00000146021.14	5	0.000321771	0.00450479	14	0.0249334	Yes	No
Heart-LeftVentricle	376	HNRNPA0	ENSG00000177733.6	5	0.0132005	0.171606	13	0.178111	No	No
Heart-LeftVentricle	376	MYOT	ENSG00000120729.9	5	0.00218142	0.0283585	13	0.0482854	Yes	No
Heart-LeftVentricle	376	PKD2L2	ENSG00000078795.16	5	0.0241482	0.313926	13	0.316173	No	No
Heart-LeftVentricle	376	FAM13B	ENSG00000031003.10	5	0.00403643	0.0524735	13	0.0691866	No	No
Heart-LeftVentricle	376	NME5	ENSG00000112981.4	5	0.00556977	0.0668372	12	0.0817011	No	No
Heart-LeftVentricle	376	BRD8	ENSG00000112983.17	5	0.00100726	0.0120871	12	0.0334228	Yes	No
Heart-LeftVentricle	376	KIF20A	ENSG00000112984.11	5	0.000868128	0.0104175	12	0.0318309	Yes	No
Heart-LeftVentricle	376	CDC23	ENSG00000094880.10	5	0.00105034	0.0126041	12	0.0338185	Yes	No
Heart-LeftVentricle	376	GFRA3	ENSG00000146013.10	5	0.000991681	0.0119002	12	0.0332925	Yes	No
Heart-LeftVentricle	376	FAM53C	ENSG00000120709.10	5	0.000823099	0.00905409	11	0.0302788	Yes	No
Heart-LeftVentricle	376	KDM3B	ENSG00000120733.13	5	0.00160864	0.0176951	11	0.0390307	Yes	No
Heart-LeftVentricle	376	REEP2	ENSG00000132563.15	5	0.000460876	0.00506964	11	0.0256365	Yes	No
Heart-LeftVentricle	376	EGR1	ENSG00000120738.7	5	0.00378539	0.0378539	10	0.0565465	No	No
Heart-LeftVentricle	376	ETF1	ENSG00000120705.12	5	2.77551e-05	0.000305306	11	0.0155066	Yes	No
Heart-LeftVentricle	376	HSPA9	ENSG00000113013.12	5	0.0104608	0.104608	10	0.115673	No	No
Heart-LeftVentricle	376	CTNNA1	ENSG00000044115.20	5	0.00855683	0.0941252	11	0.106031	No	No
Heart-LeftVentricle	376	SIL1	ENSG00000120725.12	5	0.00767242	0.092069	12	0.104109	No	No
Heart-LeftVentricle	376	MATR3	ENSG00000015479.18	5	0.00238559	0.0238559	10	0.0443262	Yes	No
Heart-LeftVentricle	376	PAIP2	ENSG00000120727.12	5	0.00197567	0.0197567	10	0.040789	Yes	No
Heart-LeftVentricle	376	SLC23A1	ENSG00000170482.16	5	0.000640643	0.00640643	10	0.0273077	Yes	No
Heart-LeftVentricle	376	MZB1	ENSG00000170476.15	5	0.0127691	0.127691	10	0.136796	No	No
Heart-LeftVentricle	376	PROB1	ENSG00000228672.3	5	0.00214336	0.0214336	10	0.0422283	Yes	No
Heart-LeftVentricle	376	SPATA24	ENSG00000170469.10	5	0.000488773	0.00488773	10	0.0255077	Yes	No
Heart-LeftVentricle	376	DNAJC18	ENSG00000170464.9	5	6.19473e-05	0.000619473	10	0.0173354	Yes	No
Heart-LeftVentricle	376	ECSCR	ENSG00000249751.3	5	0.000665602	0.00665602	10	0.0276315	Yes	No
Heart-LeftVentricle	376	TMEM173	ENSG00000184584.12	5	0.00661794	0.0595615	9	0.0753517	No	No
Heart-LeftVentricle	376	UBE2D2	ENSG00000131508.15	5	0.00161642	0.0161642	10	0.0373868	Yes	No
Heart-LeftVentricle	376	CXXC5	ENSG00000171604.11	5	0.00522946	0.0470652	9	0.064355	No	No
Heart-LeftVentricle	376	PSD2	ENSG00000146005.3	5	0.00119087	0.0119087	10	0.0332925	Yes	No
Heart-LeftVentricle	376	NRG2	ENSG00000158458.19	5	0.000553166	0.00608483	11	0.0269065	Yes	No
Heart-LeftVentricle	376	PURA	ENSG00000185129.5	5	0.0026044	0.026044	10	0.0461654	Yes	No
Heart-LeftVentricle	376	IGIP	ENSG00000182700.4	5	0.00862086	0.0862086	10	0.0989592	No	No
Heart-LeftVentricle	376	CYSTM1	ENSG00000120306.9	5	0.000104095	0.00114505	11	0.0188688	Yes	No
Heart-LeftVentricle	376	PFDN1	ENSG00000113068.9	5	0.0241446	0.265591	11	0.268713	No	No
Heart-LeftVentricle	376	HBEGF	ENSG00000113070.7	5	0.0035763	0.0393393	11	0.0578907	No	No
Heart-LeftVentricle	376	ANKHD1	ENSG00000131503.20	5	0.00318972	0.0382766	12	0.0569844	No	No
Heart-LeftVentricle	376	SRA1	ENSG00000213523.10	5	0.00879879	0.105585	12	0.116555	No	No
Heart-LeftVentricle	376	EIF4EBP3	ENSG00000243056.1	5	0.00063958	0.00767496	12	0.0289081	Yes	No
Heart-LeftVentricle	376	APBB3	ENSG00000113108.19	5	0.000400715	0.00480858	12	0.0253629	Yes	No
Heart-LeftVentricle	376	SLC35A4	ENSG00000176087.14	5	2.07067e-05	0.000248481	12	0.0147346	Yes	No
Heart-LeftVentricle	376	CD14	ENSG00000170458.13	5	0.00381216	0.0457459	12	0.063186	No	No
Heart-LeftVentricle	376	NDUFA2	ENSG00000131495.8	5	0.000539071	0.00646885	12	0.0273599	Yes	No
Heart-LeftVentricle	376	TMCO6	ENSG00000113119.12	5	0.000981316	0.0117758	12	0.0331748	Yes	No
Heart-LeftVentricle	376	IK	ENSG00000113141.17	5	0.00124934	0.0149921	12	0.0361455	Yes	No
Heart-LeftVentricle	376	WDR55	ENSG00000120314.18	5	0.00470065	0.0564078	12	0.0727207	No	No
Heart-LeftVentricle	376	HARS	ENSG00000170445.12	5	0.0212499	0.254999	12	0.258578	No	No
Heart-LeftVentricle	376	HARS2	ENSG00000112855.14	5	0.00180281	0.0216337	12	0.0423423	Yes	No
Heart-LeftVentricle	376	ZMAT2	ENSG00000146007.10	5	0.000698579	0.00838295	12	0.0296355	Yes	No
Heart-LeftVentricle	376	PCDHB2	ENSG00000112852.6	5	0.0096001	0.134401	14	0.14299	No	No
Heart-LeftVentricle	376	PCDHB3	ENSG00000113205.5	5	0.00225393	0.031555	14	0.0510931	No	No
Heart-LeftVentricle	376	AC005754.8	ENSG00000272108.1	5	0.00126512	0.0177117	14	0.0390499	Yes	No
Heart-LeftVentricle	376	PCDHB4	ENSG00000081818.3	5	0.000390151	0.00546211	14	0.0260972	Yes	No
Heart-LeftVentricle	376	PCDHB5	ENSG00000113209.8	5	0.00735967	0.103035	14	0.114192	No	No
Heart-LeftVentricle	376	PCDHB6	ENSG00000113211.5	5	0.000718408	0.0100577	14	0.031393	Yes	No
Heart-LeftVentricle	376	PCDHB7	ENSG00000113212.6	5	0.00406774	0.0610161	15	0.0766348	No	No
Heart-LeftVentricle	376	PCDHB8	ENSG00000120322.3	5	0.0018589	0.0278835	15	0.0477876	Yes	No
Heart-LeftVentricle	376	PCDHB16	ENSG00000272674.3	5	0.000394582	0.00591873	15	0.0267442	Yes	No
Heart-LeftVentricle	376	PCDHB9	ENSG00000177839.6	5	0.00116329	0.0174494	15	0.0387985	Yes	No
Heart-LeftVentricle	376	PCDHB10	ENSG00000120324.8	5	0.000539163	0.00808745	15	0.029242	Yes	No
Heart-LeftVentricle	376	PCDHB11	ENSG00000197479.6	5	0.00694747	0.104212	15	0.115299	No	No
Heart-LeftVentricle	376	PCDHB12	ENSG00000120328.6	5	0.000210322	0.00315484	15	0.0228389	Yes	No
Heart-LeftVentricle	376	PCDHB13	ENSG00000187372.11	5	0.000430512	0.00645768	15	0.0273524	Yes	No
Heart-LeftVentricle	376	PCDHB14	ENSG00000120327.6	5	0.000103534	0.00155301	15	0.020082	Yes	No
Heart-LeftVentricle	376	PCDHB15	ENSG00000113248.5	5	0.00259548	0.0389323	15	0.0575292	No	No
Heart-LeftVentricle	376	TAF7	ENSG00000178913.7	5	0.00430292	0.0688467	16	0.0834577	No	No
Heart-LeftVentricle	376	AC005618.6	ENSG00000272070.1	5	2.25313e-05	0.00033797	15	0.0155813	Yes	No
Heart-LeftVentricle	376	PCDHGA1	ENSG00000204956.5	5	0.000717343	0.0121948	17	0.0334753	Yes	No
Heart-LeftVentricle	376	PCDHGA2	ENSG00000081853.14	5	0.00558379	0.0837568	15	0.0967142	No	No
Heart-LeftVentricle	376	PCDHGA3	ENSG00000254245.2	5	0.00587933	0.0881899	15	0.100719	No	No
Heart-LeftVentricle	376	PCDHGB1	ENSG00000254221.2	5	0.00792578	0.118887	15	0.128684	No	No
Heart-LeftVentricle	376	PCDHGA4	ENSG00000262576.2	5	0.0012143	0.0182145	15	0.0395209	Yes	No
Heart-LeftVentricle	376	PCDHGB2	ENSG00000253910.2	5	0.000433677	0.00650515	15	0.0274127	Yes	No
Heart-LeftVentricle	376	PCDHGA5	ENSG00000253485.2	5	0.00160205	0.0240307	15	0.0445046	Yes	No
Heart-LeftVentricle	376	PCDHGB3	ENSG00000262209.2	5	0.00162386	0.0243579	15	0.044801	Yes	No
Heart-LeftVentricle	376	PCDHGA6	ENSG00000253731.2	5	0.000407019	0.00610528	15	0.0269639	Yes	No
Heart-LeftVentricle	376	PCDHGA7	ENSG00000253537.2	5	0.000107449	0.00161174	15	0.0201532	Yes	No
Heart-LeftVentricle	376	PCDHGB4	ENSG00000253953.2	5	0.000377791	0.00566687	15	0.0263652	Yes	No
Heart-LeftVentricle	376	PCDHGA8	ENSG00000253767.2	5	0.000119053	0.00190485	16	0.020679	Yes	No
Heart-LeftVentricle	376	PCDHGB5	ENSG00000276547.1	5	0.00313798	0.0502077	16	0.0671566	No	No
Heart-LeftVentricle	376	PCDHGA9	ENSG00000261934.2	5	0.00258	0.0412799	16	0.0594881	No	No
Heart-LeftVentricle	376	PCDHGB6	ENSG00000253305.2	5	0.000478478	0.00765565	16	0.0288893	Yes	No
Heart-LeftVentricle	376	PCDHGA10	ENSG00000253846.2	5	0.00136483	0.0218372	16	0.0425423	Yes	No
Heart-LeftVentricle	376	PCDHGB7	ENSG00000254122.2	5	0.00246971	0.0395154	16	0.0580305	No	No
Heart-LeftVentricle	376	PCDHGA11	ENSG00000253873.5	5	0.000430023	0.00688037	16	0.0278856	Yes	No
Heart-LeftVentricle	376	PCDHGA12	ENSG00000253159.2	5	0.000579951	0.00927922	16	0.030523	Yes	No
Heart-LeftVentricle	376	PCDHGC3	ENSG00000240184.6	5	0.0077543	0.124069	16	0.133398	No	No
Heart-LeftVentricle	376	PCDHGC4	ENSG00000242419.5	5	0.00277811	0.0444497	16	0.0620127	No	No
Heart-LeftVentricle	376	PCDHGC5	ENSG00000240764.3	5	0.00570594	0.0912951	16	0.103397	No	No
Heart-LeftVentricle	376	DIAPH1	ENSG00000131504.15	5	0.00688237	0.117	17	0.126973	No	No
Heart-LeftVentricle	376	HDAC3	ENSG00000171720.9	5	0.0017346	0.0294882	17	0.0493303	Yes	No
Heart-LeftVentricle	376	RELL2	ENSG00000164620.8	5	0.000748637	0.0127268	17	0.0339146	Yes	No
Heart-LeftVentricle	376	FCHSD1	ENSG00000197948.10	5	3.54367e-05	0.000602424	17	0.0173354	Yes	No
Heart-LeftVentricle	376	ARAP3	ENSG00000120318.15	5	0.00145383	0.0247151	17	0.0450636	Yes	No
Heart-LeftVentricle	376	AC005753.1	ENSG00000278925.1	5	0.00217415	0.0369606	17	0.0558081	No	No
Heart-LeftVentricle	376	PCDH1	ENSG00000156453.13	5	0.000812488	0.0138123	17	0.035044	Yes	No
Heart-LeftVentricle	376	KIAA0141	ENSG00000081791.8	5	0.000285554	0.00485441	17	0.0254759	Yes	No
Heart-LeftVentricle	376	PCDH12	ENSG00000113555.5	5	0.000613877	0.0104359	17	0.0318427	Yes	No
Heart-LeftVentricle	376	RNF14	ENSG00000013561.17	5	0.00420962	0.0715636	17	0.0858954	No	No
Heart-LeftVentricle	376	GNPDA1	ENSG00000113552.15	5	0.000247562	0.00420856	17	0.0243834	Yes	No
Heart-LeftVentricle	376	NDFIP1	ENSG00000131507.10	5	0.0020125	0.0342125	17	0.053519	No	No
Heart-LeftVentricle	376	SPRY4	ENSG00000187678.8	5	2.81443e-05	0.000450309	16	0.0164247	Yes	No
Heart-LeftVentricle	376	SPRY4-IT1	ENSG00000281881.1	5	0.00189399	0.0303039	16	0.0500522	No	No
Heart-LeftVentricle	376	FGF1	ENSG00000113578.17	5	0.000254438	0.00457989	18	0.025006	Yes	No
Heart-LeftVentricle	376	LINC01844	ENSG00000236714.1	5	0.000794227	0.0135019	17	0.0347288	Yes	No
Heart-LeftVentricle	376	ARHGAP26	ENSG00000145819.15	5	0.00352134	0.0739481	21	0.0880132	No	No
Heart-LeftVentricle	376	NR3C1	ENSG00000113580.14	5	0.000433919	0.00737662	17	0.0286153	Yes	No
Heart-LeftVentricle	376	YIPF5	ENSG00000145817.16	5	0.00154619	0.0278314	18	0.0477304	Yes	No
Heart-LeftVentricle	376	PRELID2	ENSG00000186314.11	5	0.000180687	0.00379444	21	0.0238092	Yes	No
Heart-LeftVentricle	376	GRXCR2	ENSG00000204928.2	5	0.000182305	0.0032815	18	0.0230374	Yes	No
Heart-LeftVentricle	376	SH3RF2	ENSG00000156463.17	5	0.00111438	0.0200588	18	0.0410787	Yes	No
Heart-LeftVentricle	376	PLAC8L1	ENSG00000173261.8	5	0.0172954	0.294022	17	0.296551	No	No
Heart-LeftVentricle	376	LARS	ENSG00000133706.17	5	0.000843187	0.0143342	17	0.0355107	Yes	No
Heart-LeftVentricle	376	RBM27	ENSG00000091009.7	5	0.00488236	0.0878825	18	0.100459	No	No
Heart-LeftVentricle	376	TCERG1	ENSG00000113649.11	5	0.00120211	0.0204359	17	0.0414693	Yes	No
Heart-LeftVentricle	376	STK32A	ENSG00000169302.14	5	0.00135573	0.0257588	19	0.0458912	Yes	No
Heart-LeftVentricle	376	DPYSL3	ENSG00000113657.12	5	0.00116378	0.020948	18	0.0418082	Yes	No
Heart-LeftVentricle	376	SPINK1	ENSG00000164266.10	5	0.000671275	0.0114117	17	0.0328233	Yes	No
Heart-LeftVentricle	376	C5orf46	ENSG00000178776.4	5	0.00295753	0.0532356	18	0.0698796	No	No
Heart-LeftVentricle	376	SPINK5	ENSG00000133710.15	5	0.00118782	0.0225686	19	0.0432197	Yes	No
Heart-LeftVentricle	376	FBXO38	ENSG00000145868.16	5	0.00174114	0.0313406	18	0.0508986	No	No
Heart-LeftVentricle	376	HTR4	ENSG00000164270.17	5	0.000593768	0.0112816	19	0.032648	Yes	No
Heart-LeftVentricle	376	ADRB2	ENSG00000169252.5	5	0.00419511	0.0797072	19	0.0931346	No	No
Heart-LeftVentricle	376	SH3TC2	ENSG00000169247.11	5	0.000737128	0.0140054	19	0.0352802	Yes	No
Heart-LeftVentricle	376	CTC-529P8.1	ENSG00000250072.5	5	0.000778665	0.014016	18	0.0352951	Yes	No
Heart-LeftVentricle	376	ABLIM3	ENSG00000173210.19	5	0.00131986	0.0237575	18	0.0442398	Yes	No
Heart-LeftVentricle	376	AFAP1L1	ENSG00000157510.13	5	0.000887087	0.0159676	18	0.0371737	Yes	No
Heart-LeftVentricle	376	GRPEL2	ENSG00000164284.14	5	0.00472952	0.0851314	18	0.0980194	No	No
Heart-LeftVentricle	376	PCYOX1L	ENSG00000145882.10	5	0.00118465	0.0213237	18	0.0421266	Yes	No
Heart-LeftVentricle	376	IL17B	ENSG00000127743.5	5	0.000124612	0.00224302	18	0.0215666	Yes	No
Heart-LeftVentricle	376	CARMN	ENSG00000249669.9	5	0.000212398	0.00382317	18	0.0238226	Yes	No
Heart-LeftVentricle	376	CSNK1A1	ENSG00000113712.17	5	0.000807394	0.0145331	18	0.0357302	Yes	No
Heart-LeftVentricle	376	ARHGEF37	ENSG00000183111.11	5	0.000624706	0.0112447	18	0.0326251	Yes	No
Heart-LeftVentricle	376	PPARGC1B	ENSG00000155846.16	5	0.000327889	0.005902	18	0.0267158	Yes	No
Heart-LeftVentricle	376	PDE6A	ENSG00000132915.10	5	0.000409202	0.00736564	18	0.0286153	Yes	No
Heart-LeftVentricle	376	SLC26A2	ENSG00000155850.7	5	0.000782926	0.0133097	17	0.0345492	Yes	No
Heart-LeftVentricle	376	TIGD6	ENSG00000164296.6	5	0.00481439	0.0818446	17	0.0950897	No	No
Heart-LeftVentricle	376	HMGXB3	ENSG00000113716.12	5	0.00176578	0.031784	18	0.0513199	No	No
Heart-LeftVentricle	376	CSF1R	ENSG00000182578.13	5	0.000587695	0.0105785	18	0.0319488	Yes	No
Heart-LeftVentricle	376	PDGFRB	ENSG00000113721.13	5	0.00742323	0.133618	18	0.142311	No	No
Heart-LeftVentricle	376	CDX1	ENSG00000113722.16	5	0.00524668	0.0944402	18	0.106323	No	No
Heart-LeftVentricle	376	CAMK2A	ENSG00000070808.15	5	0.000522047	0.00991889	19	0.0312393	Yes	No
Heart-LeftVentricle	376	ARSI	ENSG00000183876.8	5	0.0010656	0.0202463	19	0.0412687	Yes	No
Heart-LeftVentricle	376	TCOF1	ENSG00000070814.17	5	0.000993384	0.0198677	20	0.0408899	Yes	No
Heart-LeftVentricle	376	CD74	ENSG00000019582.14	5	0.000492915	0.00936538	19	0.0306565	Yes	No
Heart-LeftVentricle	376	RPS14	ENSG00000164587.11	5	0.000135294	0.00257058	19	0.0221958	Yes	No
Heart-LeftVentricle	376	NDST1	ENSG00000070614.14	5	0.000988883	0.0197777	20	0.0408061	Yes	No
Heart-LeftVentricle	376	SYNPO	ENSG00000171992.12	5	0.00022584	0.00451679	20	0.0249334	Yes	No
Heart-LeftVentricle	376	MYOZ3	ENSG00000164591.13	5	0.00126352	0.0252705	20	0.0455291	Yes	No
Heart-LeftVentricle	376	RBM22	ENSG00000086589.11	5	0.00163242	0.0326484	20	0.0520817	No	No
Heart-LeftVentricle	376	DCTN4	ENSG00000132912.12	5	0.000285285	0.00570569	20	0.0264208	Yes	No
Heart-LeftVentricle	376	SMIM3	ENSG00000256235.1	5	0.00344213	0.0654005	19	0.0805197	No	No
Heart-LeftVentricle	376	ZNF300	ENSG00000145908.12	5	0.00295832	0.056208	19	0.072573	No	No
Heart-LeftVentricle	376	GPX3	ENSG00000211445.11	5	0.00136147	0.0258679	19	0.045992	Yes	No
Heart-LeftVentricle	376	TNIP1	ENSG00000145901.14	5	0.00650297	0.130059	20	0.139093	No	No
Heart-LeftVentricle	376	ANXA6	ENSG00000197043.13	5	7.0002e-05	0.00140004	20	0.0197333	Yes	No
Heart-LeftVentricle	376	CCDC69	ENSG00000198624.12	5	0.000317917	0.00635834	20	0.0272919	Yes	No
Heart-LeftVentricle	376	GM2A	ENSG00000196743.8	5	0.00210396	0.0420793	20	0.0601662	No	No
Heart-LeftVentricle	376	SLC36A2	ENSG00000186335.8	5	7.18837e-05	0.00143767	20	0.0199182	Yes	No
Heart-LeftVentricle	376	SLC36A1	ENSG00000123643.12	5	0.00153009	0.0321319	21	0.0516493	No	No
Heart-LeftVentricle	376	SPARC	ENSG00000113140.10	5	0.0127554	0.280619	22	0.283369	No	No
Heart-LeftVentricle	376	CTB-113P19.5	ENSG00000272112.1	5	0.000300318	0.00660699	22	0.0275339	Yes	No
Heart-LeftVentricle	376	ATOX1	ENSG00000177556.11	5	6.05755e-05	0.00133266	22	0.019428	Yes	No
Heart-LeftVentricle	376	RP11-54C4.3	ENSG00000275765.5	5	0.000570256	0.0125456	22	0.0338053	Yes	No
Heart-LeftVentricle	376	G3BP1	ENSG00000145907.14	5	0.000267758	0.00615844	23	0.0270757	Yes	No
Heart-LeftVentricle	376	LINC01933	ENSG00000254226.5	5	0.00394726	0.0986815	25	0.110098	No	No
Heart-LeftVentricle	376	GRIA1	ENSG00000155511.17	5	0.0150809	0.34686	23	0.348778	No	No
Heart-LeftVentricle	376	FAM114A2	ENSG00000055147.18	5	0.00170101	0.0340203	20	0.0533223	No	No
Heart-LeftVentricle	376	MFAP3	ENSG00000037749.11	5	0.00198551	0.0416957	21	0.0598286	No	No
Heart-LeftVentricle	376	GALNT10	ENSG00000164574.15	5	0.000756866	0.0166511	22	0.037913	Yes	No
Heart-LeftVentricle	376	SAP30L	ENSG00000164576.11	5	0.00178249	0.0356497	20	0.054655	No	No
Heart-LeftVentricle	376	HAND1	ENSG00000113196.2	5	0.000105672	0.00211343	20	0.0210978	Yes	No
Heart-LeftVentricle	376	LARP1	ENSG00000155506.16	5	0.00359537	0.0719074	20	0.0861483	No	No
Heart-LeftVentricle	376	FAXDC2	ENSG00000170271.10	5	0.000494275	0.00939123	19	0.0306565	Yes	No
Heart-LeftVentricle	376	CNOT8	ENSG00000155508.13	5	0.0056976	0.108254	19	0.118864	No	No
Heart-LeftVentricle	376	GEMIN5	ENSG00000082516.8	5	0.000181359	0.00344582	19	0.0232319	Yes	No
Heart-LeftVentricle	376	MRPL22	ENSG00000082515.17	5	0.000700892	0.0133169	19	0.0345581	Yes	No
Heart-LeftVentricle	376	SGCD	ENSG00000170624.13	5	0.00654637	0.170206	26	0.176794	No	No
Heart-LeftVentricle	376	HAVCR2	ENSG00000135077.8	5	0.000356526	0.00713052	20	0.0282039	Yes	No
Heart-LeftVentricle	376	MED7	ENSG00000155868.7	5	0.00673373	0.134675	20	0.143262	No	No
Heart-LeftVentricle	376	ITK	ENSG00000113263.12	5	2.20874e-05	0.000463836	21	0.0164247	Yes	No
Heart-LeftVentricle	376	CYFIP2	ENSG00000055163.19	5	0.00144088	0.0302584	21	0.0500349	No	No
Heart-LeftVentricle	376	ADAM19	ENSG00000135074.15	5	0.00112255	0.0246962	22	0.0450612	Yes	No
Heart-LeftVentricle	376	THG1L	ENSG00000113272.13	5	0.000792756	0.0158551	20	0.0370507	Yes	No
Heart-LeftVentricle	376	LSM11	ENSG00000155858.5	5	9.06798e-05	0.0018136	20	0.0205041	Yes	No
Heart-LeftVentricle	376	CLINT1	ENSG00000113282.13	5	0.00215675	0.0452918	21	0.0627869	No	No
Heart-LeftVentricle	376	EBF1	ENSG00000164330.16	5	0.000818122	0.0179987	22	0.0393398	Yes	No
Heart-LeftVentricle	376	LINC02202	ENSG00000245812.2	5	0.000250527	0.00425897	17	0.0244913	Yes	No
Heart-LeftVentricle	376	RNF145	ENSG00000145860.11	5	0.000686691	0.0123604	18	0.0335978	Yes	No
Heart-LeftVentricle	376	UBLCP1	ENSG00000164332.7	5	0.000333075	0.00599536	18	0.0268196	Yes	No
Heart-LeftVentricle	376	CTB-76P12.1	ENSG00000283413.1	5	0.00175599	0.0316079	18	0.0511376	No	No
Heart-LeftVentricle	376	ADRA1B	ENSG00000170214.3	5	0.000997366	0.01895	19	0.0400938	Yes	No
Heart-LeftVentricle	376	TTC1	ENSG00000113312.10	5	0.000711717	0.0135226	19	0.0347504	Yes	No
Heart-LeftVentricle	376	PWWP2A	ENSG00000170234.12	5	0.00161572	0.0306986	19	0.0503536	No	No
Heart-LeftVentricle	376	FABP6	ENSG00000170231.15	5	0.00208365	0.0416729	20	0.059809	No	No
Heart-LeftVentricle	376	CCNJL	ENSG00000135083.14	5	0.00628121	0.131905	21	0.14072	No	No
Heart-LeftVentricle	376	C1QTNF2	ENSG00000145861.7	5	2.1042e-05	0.000441882	21	0.0164003	Yes	No
Heart-LeftVentricle	376	ZBED8	ENSG00000221886.3	5	0.00229553	0.0459107	20	0.0633464	No	No
Heart-LeftVentricle	376	SLU7	ENSG00000164609.9	5	0.00594561	0.118912	20	0.128694	No	No
Heart-LeftVentricle	376	PTTG1	ENSG00000164611.12	5	0.000308321	0.00616641	20	0.0270934	Yes	No
Heart-LeftVentricle	376	MIR3142HG	ENSG00000253522.5	5	0.00543174	0.108635	20	0.119188	No	No
Heart-LeftVentricle	376	CCNG1	ENSG00000113328.18	5	0.00278869	0.0529852	19	0.0696625	No	No
Heart-LeftVentricle	376	NUDCD2	ENSG00000170584.10	5	0.00188936	0.0358979	19	0.0548691	No	No
Heart-LeftVentricle	376	HMMR	ENSG00000072571.19	5	0.000250806	0.00501611	20	0.0256013	Yes	No
Heart-LeftVentricle	376	MAT2B	ENSG00000038274.16	5	0.00227051	0.0454103	20	0.0629027	No	No
Heart-LeftVentricle	376	TENM2	ENSG00000145934.16	5	1.05695e-05	0.000264237	25	0.015089	Yes	No
Heart-LeftVentricle	376	WWC1	ENSG00000113645.14	5	0.000619699	0.0117743	19	0.0331748	Yes	No
Heart-LeftVentricle	376	RARS	ENSG00000113643.8	5	0.000793363	0.0142805	18	0.0354618	Yes	No
Heart-LeftVentricle	376	FBLL1	ENSG00000188573.7	5	0.0022911	0.0412398	18	0.0594618	No	No
Heart-LeftVentricle	376	PANK3	ENSG00000120137.6	5	3.78507e-05	0.000681313	18	0.0174446	Yes	No
Heart-LeftVentricle	376	SLIT3	ENSG00000184347.14	5	0.0007027	0.0175675	25	0.0389075	Yes	No
Heart-LeftVentricle	376	SPDL1	ENSG00000040275.16	5	0.000986335	0.020713	21	0.0416594	Yes	No
Heart-LeftVentricle	376	DOCK2	ENSG00000134516.15	5	0.000128224	0.00320561	25	0.0228617	Yes	No
Heart-LeftVentricle	376	C5orf58	ENSG00000234511.8	5	0.000858075	0.0171615	20	0.0384381	Yes	No
Heart-LeftVentricle	376	LCP2	ENSG00000043462.11	5	0.000618522	0.0123704	20	0.0336036	Yes	No
Heart-LeftVentricle	376	LINC01366	ENSG00000235172.7	5	0.00791636	0.158327	20	0.16555	No	No
Heart-LeftVentricle	376	KCNIP1	ENSG00000182132.13	5	0.000413947	0.00952079	23	0.0307721	Yes	No
Heart-LeftVentricle	376	KCNMB1	ENSG00000145936.8	5	0.000884837	0.0176967	20	0.0390307	Yes	No
Heart-LeftVentricle	376	GABRP	ENSG00000094755.16	5	0.000165893	0.00331785	20	0.0230912	Yes	No
Heart-LeftVentricle	376	RANBP17	ENSG00000204764.13	5	0.000606226	0.0139432	23	0.035194	Yes	No
Heart-LeftVentricle	376	NPM1	ENSG00000181163.13	5	0.000195267	0.0035148	18	0.0233404	Yes	No
Heart-LeftVentricle	376	FGF18	ENSG00000156427.7	5	0.000686891	0.012364	18	0.0335978	Yes	No
Heart-LeftVentricle	376	FBXW11	ENSG00000072803.17	5	0.0001154	0.00219259	19	0.0214121	Yes	No
Heart-LeftVentricle	376	STK10	ENSG00000072786.12	5	0.000520345	0.00988655	19	0.0312057	Yes	No
Heart-LeftVentricle	376	UBTD2	ENSG00000168246.5	5	0.00343168	0.0652019	19	0.0803531	No	No
Heart-LeftVentricle	376	SH3PXD2B	ENSG00000174705.12	5	0.000130442	0.00260885	20	0.0221958	Yes	No
Heart-LeftVentricle	376	NEURL1B	ENSG00000214357.8	5	0.000531255	0.0106251	20	0.0320047	Yes	No
Heart-LeftVentricle	376	DUSP1	ENSG00000120129.5	5	0.00146292	0.0292584	20	0.0491045	Yes	No
Heart-LeftVentricle	376	ERGIC1	ENSG00000113719.15	5	0.000327286	0.00720028	22	0.0283019	Yes	No
Heart-LeftVentricle	376	RPL26L1	ENSG00000037241.7	5	0.000576728	0.0121113	21	0.0334324	Yes	No
Heart-LeftVentricle	376	ATP6V0E1	ENSG00000113732.8	5	0.000131506	0.00289312	22	0.0225221	Yes	No
Heart-LeftVentricle	376	CREBRF	ENSG00000164463.12	5	0.00109584	0.0252044	23	0.0454958	Yes	No
Heart-LeftVentricle	376	BNIP1	ENSG00000113734.17	5	0.000360339	0.00756713	21	0.0287973	Yes	No
Heart-LeftVentricle	376	NKX2-5	ENSG00000183072.9	5	7.63785e-05	0.00160395	21	0.0201532	Yes	No
Heart-LeftVentricle	376	STC2	ENSG00000113739.10	5	0.000573198	0.0126104	22	0.0338192	Yes	No
Heart-LeftVentricle	376	BOD1	ENSG00000145919.10	5	0.000525017	0.0115504	22	0.0330058	Yes	No
Heart-LeftVentricle	376	CPEB4	ENSG00000113742.12	5	0.000100676	0.00231555	23	0.0217214	Yes	No
Heart-LeftVentricle	376	C5orf47	ENSG00000185056.9	5	0.000891913	0.020514	23	0.0415206	Yes	No
Heart-LeftVentricle	376	HMP19	ENSG00000170091.10	5	0.0041302	0.103255	25	0.114396	No	No
Heart-LeftVentricle	376	MSX2	ENSG00000120149.8	5	1.25389e-05	0.000288395	23	0.0154907	Yes	No
Heart-LeftVentricle	376	SFXN1	ENSG00000164466.12	5	0.00104934	0.0199375	19	0.040953	Yes	No
Heart-LeftVentricle	376	HRH2	ENSG00000113749.7	5	0.000612997	0.0110339	18	0.0324356	Yes	No
Heart-LeftVentricle	376	CPLX2	ENSG00000145920.14	5	0.000116855	0.00210339	18	0.0210391	Yes	No
Heart-LeftVentricle	376	THOC3	ENSG00000051596.9	5	0.000763557	0.0129805	17	0.0342212	Yes	No
Heart-LeftVentricle	376	FAM153B	ENSG00000182230.11	5	0.00089313	0.0142901	16	0.035476	Yes	No
Heart-LeftVentricle	376	SIMC1	ENSG00000170085.17	5	0.000208929	0.00313394	15	0.02282	Yes	No
Heart-LeftVentricle	376	KIAA1191	ENSG00000122203.14	5	0.00217104	0.0303945	14	0.050105	No	No
Heart-LeftVentricle	376	ARL10	ENSG00000175414.6	5	0.0022441	0.0314174	14	0.0509466	No	No
Heart-LeftVentricle	376	NOP16	ENSG00000048162.20	5	0.00401849	0.0562589	14	0.0726129	No	No
Heart-LeftVentricle	376	HIGD2A	ENSG00000146066.2	5	0.000231304	0.00300695	13	0.0226108	Yes	No
Heart-LeftVentricle	376	CLTB	ENSG00000175416.12	5	0.0015058	0.0210812	14	0.0419047	Yes	No
Heart-LeftVentricle	376	FAF2	ENSG00000113194.12	5	0.000700288	0.00910375	13	0.0303505	Yes	No
Heart-LeftVentricle	376	RNF44	ENSG00000146083.11	5	0.000407868	0.00489442	12	0.0255077	Yes	No
Heart-LeftVentricle	376	GPRIN1	ENSG00000169258.6	5	0.00163665	0.0196397	12	0.0406554	Yes	No
Heart-LeftVentricle	376	SNCB	ENSG00000074317.10	5	0.0144271	0.173125	12	0.179537	No	No
Heart-LeftVentricle	376	TSPAN17	ENSG00000048140.17	5	0.00186541	0.0223849	12	0.0430768	Yes	No
Heart-LeftVentricle	376	HK3	ENSG00000160883.10	5	0.000654722	0.00785666	12	0.0290798	Yes	No
Heart-LeftVentricle	376	UIMC1	ENSG00000087206.16	5	0.00019241	0.00250133	13	0.022046	Yes	No
Heart-LeftVentricle	376	ZNF346	ENSG00000113761.11	5	0.00475146	0.061769	13	0.0772805	No	No
Heart-LeftVentricle	376	FGFR4	ENSG00000160867.14	5	0.000538397	0.00699917	13	0.0280425	Yes	No
Heart-LeftVentricle	376	NSD1	ENSG00000165671.19	5	0.0017585	0.0263774	15	0.0463906	Yes	No
Heart-LeftVentricle	376	RAB24	ENSG00000169228.13	5	0.002904	0.040656	14	0.0589512	No	No
Heart-LeftVentricle	376	PRELID1	ENSG00000169230.9	5	0.000832445	0.0116542	14	0.0331247	Yes	No
Heart-LeftVentricle	376	MXD3	ENSG00000213347.10	5	0.00143967	0.0201554	14	0.0411631	Yes	No
Heart-LeftVentricle	376	LMAN2	ENSG00000169223.14	5	0.000506901	0.00760351	15	0.0288353	Yes	No
Heart-LeftVentricle	376	RGS14	ENSG00000169220.17	5	0.00394946	0.0592419	15	0.0750765	No	No
Heart-LeftVentricle	376	GRK6	ENSG00000198055.10	5	0.00208674	0.031301	15	0.0508548	No	No
Heart-LeftVentricle	376	PRR7	ENSG00000131188.11	5	0.000230754	0.00346131	15	0.0232604	Yes	No
Heart-LeftVentricle	376	DBN1	ENSG00000113758.13	5	4.27312e-05	0.000640969	15	0.0173354	Yes	No
Heart-LeftVentricle	376	PDLIM7	ENSG00000196923.13	5	0.0026426	0.039639	15	0.0581223	No	No
Heart-LeftVentricle	376	DOK3	ENSG00000146094.13	5	0.000238919	0.00358378	15	0.0234504	Yes	No
Heart-LeftVentricle	376	DDX41	ENSG00000183258.11	5	0.000610744	0.00916116	15	0.0303763	Yes	No
Heart-LeftVentricle	376	FAM193B	ENSG00000146067.15	5	0.000834171	0.0133467	16	0.0345729	Yes	No
Heart-LeftVentricle	376	RP11-1277A3.3	ENSG00000272459.1	5	0.000807933	0.012119	15	0.0334373	Yes	No
Heart-LeftVentricle	376	TMED9	ENSG00000184840.11	5	0.000720211	0.0108032	15	0.0322172	Yes	No
Heart-LeftVentricle	376	B4GALT7	ENSG00000027847.13	5	0.00228398	0.0342597	15	0.0535643	No	No
Heart-LeftVentricle	376	FAM153A	ENSG00000170074.19	5	0.00135683	0.0230661	17	0.0437072	Yes	No
Heart-LeftVentricle	376	FAM153C	ENSG00000204677.10	5	0.000823331	0.01729	21	0.0385688	Yes	No
Heart-LeftVentricle	376	N4BP3	ENSG00000145911.5	5	0.000528213	0.0110925	21	0.032506	Yes	No
Heart-LeftVentricle	376	RMND5B	ENSG00000145916.18	5	0.000528919	0.0111073	21	0.0325092	Yes	No
Heart-LeftVentricle	376	NHP2	ENSG00000145912.8	5	0.00111378	0.0233894	21	0.043964	Yes	No
Heart-LeftVentricle	376	HNRNPAB	ENSG00000197451.11	5	0.000357625	0.00786774	22	0.0290798	Yes	No
Heart-LeftVentricle	376	PHYKPL	ENSG00000175309.14	5	0.00110909	0.0244	22	0.0448467	Yes	No
Heart-LeftVentricle	376	COL23A1	ENSG00000050767.15	5	0.000585455	0.0152218	26	0.0364087	Yes	No
Heart-LeftVentricle	376	CLK4	ENSG00000113240.12	5	0.000580117	0.0145029	25	0.0356992	Yes	No
Heart-LeftVentricle	376	ZNF354A	ENSG00000169131.11	5	0.00170809	0.0427023	25	0.060647	No	No
Heart-LeftVentricle	376	ZNF354B	ENSG00000178338.10	5	0.0007736	0.01934	25	0.0404345	Yes	No
Heart-LeftVentricle	376	ZFP2	ENSG00000198939.7	5	0.000520682	0.0130171	25	0.0342484	Yes	No
Heart-LeftVentricle	376	ZNF454	ENSG00000178187.7	5	0.00285312	0.071328	25	0.0856762	No	No
Heart-LeftVentricle	376	GRM6	ENSG00000113262.14	5	0.00060496	0.015124	25	0.0362942	Yes	No
Heart-LeftVentricle	376	ZNF879	ENSG00000234284.6	5	0.000154192	0.0038548	25	0.023826	Yes	No
Heart-LeftVentricle	376	ZNF354C	ENSG00000177932.6	5	0.00153158	0.0382894	25	0.0569884	No	No
Heart-LeftVentricle	376	ADAMTS2	ENSG00000087116.14	5	0.000276085	0.00773038	28	0.0289836	Yes	No
Heart-LeftVentricle	376	RUFY1	ENSG00000176783.14	5	0.000189534	0.00492789	26	0.0255125	Yes	No
Heart-LeftVentricle	376	HNRNPH1	ENSG00000169045.17	5	0.00115554	0.0300442	26	0.0497977	Yes	No
Heart-LeftVentricle	376	CANX	ENSG00000127022.14	5	0.00248804	0.0646891	26	0.0798717	No	No
Heart-LeftVentricle	376	MAML1	ENSG00000161021.11	5	0.000391887	0.0101891	26	0.0315857	Yes	No
Heart-LeftVentricle	376	MGAT4B	ENSG00000161013.16	5	0.00252478	0.0631194	25	0.0784785	No	No
Heart-LeftVentricle	376	SQSTM1	ENSG00000161011.19	5	0.000906688	0.0226672	25	0.0433339	Yes	No
Heart-LeftVentricle	376	MRNIP	ENSG00000161010.14	5	0.00132993	0.0319184	24	0.0514548	No	No
Heart-LeftVentricle	376	CTC-241N9.1	ENSG00000245317.2	5	0.0067223	0.161335	24	0.16839	No	No
Heart-LeftVentricle	376	TBC1D9B	ENSG00000197226.12	5	0.00354741	0.085138	24	0.0980194	No	No
Heart-LeftVentricle	376	RNF130	ENSG00000113269.13	5	0.000264668	0.00661671	25	0.0275532	Yes	No
Heart-LeftVentricle	376	RASGEF1C	ENSG00000146090.15	5	0.000475852	0.0114204	24	0.032831	Yes	No
Heart-LeftVentricle	376	MAPK9	ENSG00000050748.17	5	0.00129313	0.029742	23	0.0495756	Yes	No
Heart-LeftVentricle	376	GFPT2	ENSG00000131459.12	5	0.00440711	0.0969565	22	0.108585	No	No
Heart-LeftVentricle	376	CNOT6	ENSG00000113300.11	5	0.00278597	0.0557195	20	0.072063	No	No
Heart-LeftVentricle	376	SCGB3A1	ENSG00000161055.3	5	0.000674195	0.0128097	19	0.0340024	Yes	No
Heart-LeftVentricle	376	FLT4	ENSG00000037280.15	5	0.00221048	0.0397887	18	0.0582633	No	No
Heart-LeftVentricle	376	MGAT1	ENSG00000131446.16	5	0.00161013	0.0273723	17	0.0473396	Yes	No
Heart-LeftVentricle	376	LINC00847	ENSG00000245060.6	5	0.00446965	0.0759841	17	0.0898287	No	No
Heart-LeftVentricle	376	ZFP62	ENSG00000196670.13	5	0.00173099	0.0294268	17	0.0492797	Yes	No
Heart-LeftVentricle	376	BTNL8	ENSG00000113303.11	5	8.71702e-05	0.00139472	16	0.0197113	Yes	No
Heart-LeftVentricle	376	BTNL3	ENSG00000168903.8	5	0.00072817	0.0116507	16	0.0331247	Yes	No
Heart-LeftVentricle	376	BTNL9	ENSG00000165810.16	5	0.000775166	0.0116275	15	0.0331116	Yes	No
Heart-LeftVentricle	376	TRIM7	ENSG00000146054.17	5	6.89948e-05	0.000896932	13	0.0183976	Yes	No
Heart-LeftVentricle	376	TRIM41	ENSG00000146063.19	5	0.00333939	0.0434121	13	0.0612089	No	No
Heart-LeftVentricle	376	RACK1	ENSG00000204628.11	5	0.000832706	0.0108252	13	0.0322346	Yes	No
Heart-LeftVentricle	376	TRIM52	ENSG00000183718.5	5	0.00355863	0.0427036	12	0.060647	No	No
Heart-LeftVentricle	376	AC138035.2	ENSG00000238035.8	5	0.000142272	0.00170727	12	0.0202431	Yes	No
Heart-LeftVentricle	376	DUSP22	ENSG00000112679.14	6	0.000764829	0.0107076	14	0.0320812	Yes	No
Heart-LeftVentricle	376	IRF4	ENSG00000137265.14	6	0.00091688	0.0137532	15	0.0349645	Yes	No
Heart-LeftVentricle	376	EXOC2	ENSG00000112685.13	6	0.00334471	0.0635496	19	0.0788498	No	No
Heart-LeftVentricle	376	HUS1B	ENSG00000188996.4	6	4.37679e-05	0.000787822	18	0.0175846	Yes	No
Heart-LeftVentricle	376	RP11-532F6.3	ENSG00000272463.1	6	0.00226254	0.0429882	19	0.0608765	No	No
Heart-LeftVentricle	376	FOXF2	ENSG00000137273.3	6	0.00194457	0.0427805	22	0.0607031	No	No
Heart-LeftVentricle	376	RP11-157J24.2	ENSG00000272279.1	6	1.21563e-05	0.000267438	22	0.015089	Yes	No
Heart-LeftVentricle	376	FOXC1	ENSG00000054598.6	6	0.00228906	0.0503594	22	0.0672928	No	No
Heart-LeftVentricle	376	GMDS	ENSG00000112699.10	6	0.0016116	0.0467364	29	0.0640814	No	No
Heart-LeftVentricle	376	GMDS-AS1	ENSG00000250903.8	6	0.000154218	0.00385546	25	0.023826	Yes	No
Heart-LeftVentricle	376	RP1-136B1.1	ENSG00000272465.1	6	5.94789e-05	0.00130853	22	0.0193882	Yes	No
Heart-LeftVentricle	376	LINC01600	ENSG00000164385.8	6	0.000379851	0.00797688	21	0.0291002	Yes	No
Heart-LeftVentricle	376	MYLK4	ENSG00000145949.9	6	0.000491126	0.0108048	22	0.0322172	Yes	No
Heart-LeftVentricle	376	WRNIP1	ENSG00000124535.15	6	0.000513646	0.0107866	21	0.0322045	Yes	No
Heart-LeftVentricle	376	SERPINB1	ENSG00000021355.12	6	0.00164957	0.034641	21	0.0538432	No	No
Heart-LeftVentricle	376	SERPINB9P1	ENSG00000230438.6	6	0.000124008	0.00260416	21	0.0221958	Yes	No
Heart-LeftVentricle	376	SERPINB9	ENSG00000170542.5	6	0.00335274	0.0704076	21	0.0847909	No	No
Heart-LeftVentricle	376	SERPINB6	ENSG00000124570.17	6	0.00434332	0.095553	22	0.107266	No	No
Heart-LeftVentricle	376	LINC01011	ENSG00000244041.7	6	0.00112824	0.0248212	22	0.0451605	Yes	No
Heart-LeftVentricle	376	NQO2	ENSG00000124588.19	6	0.00028833	0.00634327	22	0.0272919	Yes	No
Heart-LeftVentricle	376	RIPK1	ENSG00000137275.13	6	0.0012542	0.0275924	22	0.0475304	Yes	No
Heart-LeftVentricle	376	BPHL	ENSG00000137274.12	6	0.00286059	0.0657936	23	0.0808232	No	No
Heart-LeftVentricle	376	TUBB2A	ENSG00000137267.5	6	0.00145718	0.0335152	23	0.0528054	No	No
Heart-LeftVentricle	376	TUBB2B	ENSG00000137285.9	6	0.00534853	0.123016	23	0.132404	No	No
Heart-LeftVentricle	376	PSMG4	ENSG00000180822.11	6	0.00177691	0.0426459	24	0.0606251	No	No
Heart-LeftVentricle	376	SLC22A23	ENSG00000137266.14	6	0.000317248	0.00824845	26	0.0294556	Yes	No
Heart-LeftVentricle	376	PXDC1	ENSG00000168994.13	6	0.000527661	0.0131915	25	0.0344021	Yes	No
Heart-LeftVentricle	376	FAM50B	ENSG00000145945.5	6	0.000370608	0.00889458	24	0.0301607	Yes	No
Heart-LeftVentricle	376	RP1-140K8.5	ENSG00000260604.2	6	4.16904e-05	0.000958878	23	0.0184119	Yes	No
Heart-LeftVentricle	376	PRPF4B	ENSG00000112739.16	6	0.000810596	0.0194543	24	0.0404775	Yes	No
Heart-LeftVentricle	376	C6orf201	ENSG00000185689.15	6	0.00273929	0.0657428	24	0.0807967	No	No
Heart-LeftVentricle	376	ECI2	ENSG00000198721.12	6	0.00201006	0.0482415	24	0.0653697	No	No
Heart-LeftVentricle	376	RP3-400B16.1	ENSG00000234817.2	6	0.00240773	0.0577854	24	0.0738729	No	No
Heart-LeftVentricle	376	RP3-527G5.1	ENSG00000231811.2	6	0.00185883	0.044612	24	0.0621175	No	No
Heart-LeftVentricle	376	CDYL	ENSG00000153046.17	6	0.00012128	0.00315328	26	0.0228389	Yes	No
Heart-LeftVentricle	376	RPP40	ENSG00000124787.13	6	0.00109766	0.0252463	23	0.0455142	Yes	No
Heart-LeftVentricle	376	RP11-428J1.5	ENSG00000272142.1	6	0.000337169	0.00775488	23	0.029025	Yes	No
Heart-LeftVentricle	376	RP11-428J1.4	ENSG00000271978.1	6	0.00061438	0.0141307	23	0.0353749	Yes	No
Heart-LeftVentricle	376	PPP1R3G	ENSG00000219607.3	6	0.000950731	0.0218668	23	0.0425606	Yes	No
Heart-LeftVentricle	376	LYRM4	ENSG00000214113.10	6	0.00156547	0.0407023	26	0.0589937	No	No
Heart-LeftVentricle	376	FARS2	ENSG00000145982.11	6	0.000731687	0.0219506	30	0.0426416	Yes	No
Heart-LeftVentricle	376	NRN1	ENSG00000124785.8	6	0.0015746	0.0393649	25	0.0578936	No	No
Heart-LeftVentricle	376	F13A1	ENSG00000124491.15	6	3.56713e-05	0.000927453	26	0.0183976	Yes	No
Heart-LeftVentricle	376	LY86	ENSG00000112799.8	6	0.00239495	0.0598737	25	0.0755931	No	No
Heart-LeftVentricle	376	RP1-80N2.3	ENSG00000261211.1	6	1.04853e-06	2.51646e-05	24	0.0105584	Yes	No
Heart-LeftVentricle	376	RP1-80N2.2	ENSG00000226281.2	6	0.00125764	0.031441	25	0.0509712	No	No
Heart-LeftVentricle	376	RREB1	ENSG00000124782.19	6	5.74213e-05	0.00155037	27	0.020082	Yes	No
Heart-LeftVentricle	376	SSR1	ENSG00000124783.12	6	0.000340654	0.00851635	25	0.0297851	Yes	No
Heart-LeftVentricle	376	RIOK1	ENSG00000124784.8	6	0.000166787	0.00416967	25	0.0243163	Yes	No
Heart-LeftVentricle	376	DSP	ENSG00000096696.13	6	0.000997511	0.0259353	26	0.0460325	Yes	No
Heart-LeftVentricle	376	SNRNP48	ENSG00000168566.12	6	0.000993433	0.0258293	26	0.0459761	Yes	No
Heart-LeftVentricle	376	BMP6	ENSG00000153162.8	6	7.19946e-05	0.00187186	26	0.020662	Yes	No
Heart-LeftVentricle	376	TXNDC5	ENSG00000239264.8	6	0.0076411	0.183386	24	0.189342	No	No
Heart-LeftVentricle	376	BLOC1S5	ENSG00000188428.19	6	0.00501521	0.11535	23	0.12546	No	No
Heart-LeftVentricle	376	EEF1E1	ENSG00000124802.11	6	0.000129394	0.00297607	23	0.0226108	Yes	No
Heart-LeftVentricle	376	SLC35B3	ENSG00000124786.9	6	5.31147e-05	0.00122164	23	0.0193648	Yes	No
Heart-LeftVentricle	376	RP11-314C16.1	ENSG00000230939.1	6	0.000496729	0.0104313	21	0.0318427	Yes	No
Heart-LeftVentricle	376	TFAP2A	ENSG00000137203.10	6	0.00151908	0.0303816	20	0.0500953	No	No
Heart-LeftVentricle	376	GCNT2	ENSG00000111846.16	6	0.000545535	0.0120018	22	0.0333437	Yes	No
Heart-LeftVentricle	376	C6orf52	ENSG00000137434.11	6	0.00288165	0.0605146	21	0.0762476	No	No
Heart-LeftVentricle	376	PAK1IP1	ENSG00000111845.4	6	2.51419e-05	0.000527979	21	0.0171819	Yes	No
Heart-LeftVentricle	376	TMEM14C	ENSG00000111843.13	6	0.000510761	0.010726	21	0.0321254	Yes	No
Heart-LeftVentricle	376	RP11-421M1.8	ENSG00000272097.1	6	0.00123558	0.0259473	21	0.0460444	Yes	No
Heart-LeftVentricle	376	TMEM14B	ENSG00000137210.13	6	0.00212561	0.0467633	22	0.064102	No	No
Heart-LeftVentricle	376	MAK	ENSG00000111837.11	6	0.00234912	0.0516806	22	0.0685263	No	No
Heart-LeftVentricle	376	SYCP2L	ENSG00000153157.12	6	0.000315961	0.00695114	22	0.0280425	Yes	No
Heart-LeftVentricle	376	ELOVL2	ENSG00000197977.3	6	4.01639e-05	0.000883606	22	0.0183314	Yes	No
Heart-LeftVentricle	376	SMIM13	ENSG00000224531.5	6	0.00376694	0.0791057	21	0.092633	No	No
Heart-LeftVentricle	376	NEDD9	ENSG00000111859.16	6	0.00107	0.0246099	23	0.0450174	Yes	No
Heart-LeftVentricle	376	TMEM170B	ENSG00000205269.5	6	0.000469801	0.00939602	20	0.0306565	Yes	No
Heart-LeftVentricle	376	HIVEP1	ENSG00000095951.16	6	0.00282558	0.0593372	21	0.0751503	No	No
Heart-LeftVentricle	376	EDN1	ENSG00000078401.6	6	0.00248281	0.0496562	20	0.0666354	No	No
Heart-LeftVentricle	376	PHACTR1	ENSG00000112137.17	6	8.18139e-05	0.00188172	23	0.020679	Yes	No
Heart-LeftVentricle	376	TBC1D7	ENSG00000145979.17	6	0.00441986	0.0795574	18	0.0930134	No	No
Heart-LeftVentricle	376	GFOD1	ENSG00000145990.10	6	0.00132706	0.0238871	18	0.0443586	Yes	No
Heart-LeftVentricle	376	SIRT5	ENSG00000124523.15	6	0.00732115	0.131781	18	0.140627	No	No
Heart-LeftVentricle	376	NOL7	ENSG00000225921.6	6	0.00193444	0.0328855	17	0.0522281	No	No
Heart-LeftVentricle	376	RANBP9	ENSG00000010017.12	6	0.00122664	0.0220795	18	0.0428065	Yes	No
Heart-LeftVentricle	376	MCUR1	ENSG00000050393.11	6	0.00105343	0.0179083	17	0.0392672	Yes	No
Heart-LeftVentricle	376	CD83	ENSG00000112149.9	6	0.000462708	0.00832874	18	0.0295722	Yes	No
Heart-LeftVentricle	376	RP11-560J1.2	ENSG00000271888.1	6	0.00548828	0.098789	18	0.110203	No	No
Heart-LeftVentricle	376	JARID2	ENSG00000008083.13	6	8.78863e-06	0.000175773	20	0.014229	Yes	No
Heart-LeftVentricle	376	DTNBP1	ENSG00000047579.19	6	0.00323902	0.0615414	19	0.0770733	No	No
Heart-LeftVentricle	376	MYLIP	ENSG00000007944.14	6	0.0086983	0.165268	19	0.172107	No	No
Heart-LeftVentricle	376	GMPR	ENSG00000137198.9	6	1.68223e-05	0.000302801	18	0.0155066	Yes	No
Heart-LeftVentricle	376	ATXN1	ENSG00000124788.17	6	0.00103506	0.0227714	22	0.0434332	Yes	No
Heart-LeftVentricle	376	RP1-151F17.2	ENSG00000272341.1	6	0.00144852	0.0260733	18	0.046187	Yes	No
Heart-LeftVentricle	376	RBM24	ENSG00000112183.14	6	0.00946894	0.160972	17	0.168055	No	No
Heart-LeftVentricle	376	CAP2	ENSG00000112186.11	6	9.09171e-05	0.00181834	20	0.0205041	Yes	No
Heart-LeftVentricle	376	FAM8A1	ENSG00000137414.5	6	0.000469987	0.00892975	19	0.0301943	Yes	No
Heart-LeftVentricle	376	NUP153	ENSG00000124789.11	6	0.000163916	0.00327832	20	0.023035	Yes	No
Heart-LeftVentricle	376	KIF13A	ENSG00000137177.19	6	0.000863217	0.0189908	22	0.0401132	Yes	No
Heart-LeftVentricle	376	NHLRC1	ENSG00000187566.5	6	0.0055856	0.106126	19	0.117041	No	No
Heart-LeftVentricle	376	TPMT	ENSG00000137364.4	6	0.0173089	0.346178	20	0.348114	No	No
Heart-LeftVentricle	376	KDM1B	ENSG00000165097.13	6	0.00829969	0.165994	20	0.172774	No	No
Heart-LeftVentricle	376	DEK	ENSG00000124795.14	6	0.00451254	0.0947634	21	0.106624	No	No
Heart-LeftVentricle	376	RNF144B	ENSG00000137393.9	6	3.39539e-05	0.000713033	21	0.0174729	Yes	No
Heart-LeftVentricle	376	ID4	ENSG00000172201.11	6	0.00473908	0.0995207	21	0.110843	No	No
Heart-LeftVentricle	376	MBOAT1	ENSG00000172197.10	6	4.73975e-05	0.00104274	22	0.0188637	Yes	No
Heart-LeftVentricle	376	E2F3	ENSG00000112242.14	6	0.000652436	0.0143536	22	0.0355252	Yes	No
Heart-LeftVentricle	376	CDKAL1	ENSG00000145996.11	6	3.3799e-05	0.000912572	27	0.0183976	Yes	No
Heart-LeftVentricle	376	SOX4	ENSG00000124766.6	6	0.000203549	0.00427452	21	0.0244945	Yes	No
Heart-LeftVentricle	376	CASC15	ENSG00000272168.6	6	0.000399578	0.0111882	28	0.0325707	Yes	No
Heart-LeftVentricle	376	PRL	ENSG00000172179.11	6	0.000858336	0.0180251	21	0.0393632	Yes	No
Heart-LeftVentricle	376	MRS2	ENSG00000124532.14	6	0.00165192	0.0412979	25	0.0594981	No	No
Heart-LeftVentricle	376	GPLD1	ENSG00000112293.14	6	0.0052085	0.130212	25	0.139229	No	No
Heart-LeftVentricle	376	ALDH5A1	ENSG00000112294.12	6	0.011152	0.2788	25	0.28162	No	No
Heart-LeftVentricle	376	TDP2	ENSG00000111802.13	6	0.00174655	0.0436638	25	0.0614441	No	No
Heart-LeftVentricle	376	ACOT13	ENSG00000112304.10	6	0.000518679	0.012967	25	0.0341996	Yes	No
Heart-LeftVentricle	376	C6orf62	ENSG00000112308.12	6	0.00169746	0.040739	24	0.0590187	No	No
Heart-LeftVentricle	376	GMNN	ENSG00000112312.9	6	0.000687198	0.0164927	24	0.037789	Yes	No
Heart-LeftVentricle	376	FAM65B	ENSG00000111913.17	6	0.00221608	0.0531858	24	0.0698468	No	No
Heart-LeftVentricle	376	CARMIL1	ENSG00000079691.17	6	0.000707197	0.0183871	26	0.0396589	Yes	No
Heart-LeftVentricle	376	SCGN	ENSG00000079689.13	6	0.00372557	0.0819625	22	0.0951925	No	No
Heart-LeftVentricle	376	TRIM38	ENSG00000112343.10	6	0.00420135	0.0882283	21	0.100748	No	No
Heart-LeftVentricle	376	U91328.19	ENSG00000272462.2	6	0.0055477	0.116502	21	0.126526	No	No
Heart-LeftVentricle	376	U91328.22	ENSG00000272810.1	6	0.00206763	0.0434203	21	0.0612129	No	No
Heart-LeftVentricle	376	HIST1H1C	ENSG00000187837.3	6	0.000465397	0.00977333	21	0.0310833	Yes	No
Heart-LeftVentricle	376	HFE	ENSG00000010704.18	6	0.00197637	0.0415038	21	0.0596555	No	No
Heart-LeftVentricle	376	HIST1H2BC	ENSG00000180596.7	6	0.000183594	0.00367188	20	0.0235974	Yes	No
Heart-LeftVentricle	376	HIST1H2AC	ENSG00000180573.9	6	0.00348581	0.0697161	20	0.0842152	No	No
Heart-LeftVentricle	376	HIST1H1E	ENSG00000168298.6	6	0.00199911	0.0399823	20	0.0584456	No	No
Heart-LeftVentricle	376	HIST1H2BD	ENSG00000158373.8	6	0.00240366	0.0480732	20	0.0652126	No	No
Heart-LeftVentricle	376	HIST1H2BE	ENSG00000274290.2	6	0.00181194	0.0362387	20	0.055192	No	No
Heart-LeftVentricle	376	HIST1H3D	ENSG00000197409.7	6	0.00662423	0.132485	20	0.141276	No	No
Heart-LeftVentricle	376	HIST1H2AD	ENSG00000196866.2	6	0.0028921	0.057842	20	0.0739278	No	No
Heart-LeftVentricle	376	HIST1H2BF	ENSG00000277224.2	6	0.0112667	0.225334	20	0.229707	No	No
Heart-LeftVentricle	376	HIST1H4E	ENSG00000276966.2	6	2.13133e-05	0.000426267	20	0.0162352	Yes	No
Heart-LeftVentricle	376	HIST1H2BG	ENSG00000273802.2	6	0.00404992	0.0809984	20	0.0943473	No	No
Heart-LeftVentricle	376	HIST1H2AE	ENSG00000277075.2	6	0.00206728	0.0413456	20	0.0595224	No	No
Heart-LeftVentricle	376	HIST1H3E	ENSG00000274750.2	6	0.000457102	0.00914205	20	0.0303763	Yes	No
Heart-LeftVentricle	376	HIST1H4H	ENSG00000158406.4	6	0.0024947	0.049894	20	0.0668475	No	No
Heart-LeftVentricle	376	BTN3A2	ENSG00000186470.13	6	0.000829192	0.0157547	19	0.0369025	Yes	No
Heart-LeftVentricle	376	BTN2A2	ENSG00000124508.16	6	0.00190943	0.0362791	19	0.0552102	No	No
Heart-LeftVentricle	376	BTN3A1	ENSG00000026950.16	6	0.00417268	0.0792809	19	0.0927705	No	No
Heart-LeftVentricle	376	BTN3A3	ENSG00000111801.15	6	0.00247624	0.0445724	18	0.0620982	No	No
Heart-LeftVentricle	376	BTN2A1	ENSG00000112763.15	6	0.0112895	0.20321	18	0.208477	No	No
Heart-LeftVentricle	376	HCG11	ENSG00000228223.2	6	0.00139496	0.0251092	18	0.0454189	Yes	No
Heart-LeftVentricle	376	CTA-14H9.5	ENSG00000261353.1	6	0.00339864	0.0611756	18	0.0767755	No	No
Heart-LeftVentricle	376	HMGN4	ENSG00000182952.4	6	0.00064815	0.0116667	18	0.0331386	Yes	No
Heart-LeftVentricle	376	ABT1	ENSG00000146109.4	6	0.000679005	0.0122221	18	0.033499	Yes	No
Heart-LeftVentricle	376	ZNF322	ENSG00000181315.10	6	0.00949109	0.161348	17	0.168393	No	No
Heart-LeftVentricle	376	LINC00240	ENSG00000224843.6	6	0.013327	0.213232	16	0.218084	No	No
Heart-LeftVentricle	376	RP1-86C11.7	ENSG00000272468.1	6	0.0214079	0.321119	15	0.323297	No	No
Heart-LeftVentricle	376	HIST1H2BJ	ENSG00000124635.8	6	0.0342261	0.513392	15	0.513963	No	No
Heart-LeftVentricle	376	HIST1H2AG	ENSG00000196787.3	6	0.00112728	0.0169092	15	0.0382156	Yes	No
Heart-LeftVentricle	376	HIST1H4I	ENSG00000276180.1	6	0.00216329	0.0324493	15	0.0518922	No	No
Heart-LeftVentricle	376	HIST1H2BK	ENSG00000197903.7	6	0.0136409	0.204614	15	0.209773	No	No
Heart-LeftVentricle	376	ZNF391	ENSG00000124613.8	6	0.000317796	0.00476694	15	0.0252996	Yes	No
Heart-LeftVentricle	376	RP1-153G14.4	ENSG00000271755.1	6	0.0157169	0.235753	15	0.239937	No	No
Heart-LeftVentricle	376	ZNF184	ENSG00000096654.15	6	0.00742157	0.111324	15	0.121665	No	No
Heart-LeftVentricle	376	HIST1H3H	ENSG00000278828.1	6	0.0100196	0.150293	15	0.158089	No	No
Heart-LeftVentricle	376	HIST1H2BN	ENSG00000233822.4	6	0.00850345	0.136055	16	0.144588	No	No
Heart-LeftVentricle	376	ZNF165	ENSG00000197279.3	6	0.0197146	0.315433	16	0.317651	No	No
Heart-LeftVentricle	376	ZSCAN16	ENSG00000196812.4	6	0.00383773	0.0614037	16	0.0769484	No	No
Heart-LeftVentricle	376	RP1-265C24.8	ENSG00000261839.1	6	0.00389274	0.0622839	16	0.0777084	No	No
Heart-LeftVentricle	376	ZKSCAN8	ENSG00000198315.10	6	0.00505939	0.0809503	16	0.0943079	No	No
Heart-LeftVentricle	376	ZSCAN9	ENSG00000137185.11	6	0.0213302	0.362613	17	0.364279	No	No
Heart-LeftVentricle	376	ZKSCAN4	ENSG00000187626.8	6	0.0255225	0.433882	17	0.434904	No	No
Heart-LeftVentricle	376	NKAPL	ENSG00000189134.3	6	0.000515798	0.00876856	17	0.0300354	Yes	No
Heart-LeftVentricle	376	ZSCAN26	ENSG00000197062.11	6	0.00636399	0.108188	17	0.118836	No	No
Heart-LeftVentricle	376	PGBD1	ENSG00000137338.5	6	0.0529828	0.900708	17	0.900819	No	No
Heart-LeftVentricle	376	ZSCAN31	ENSG00000235109.7	6	0.00866513	0.147307	17	0.155322	No	No
Heart-LeftVentricle	376	ZKSCAN3	ENSG00000189298.13	6	0.00858766	0.14599	17	0.154024	No	No
Heart-LeftVentricle	376	ZSCAN12	ENSG00000158691.14	6	0.00372072	0.0632522	17	0.0785893	No	No
Heart-LeftVentricle	376	ZSCAN23	ENSG00000187987.9	6	0.0409398	0.695976	17	0.696278	No	No
Heart-LeftVentricle	376	ZBED9	ENSG00000232040.2	6	0.000659304	0.0118675	18	0.0332583	Yes	No
Heart-LeftVentricle	376	TRIM27	ENSG00000204713.10	6	0.0142562	0.41343	29	0.414686	No	No
Heart-LeftVentricle	376	ZNF311	ENSG00000197935.6	6	0.00611344	0.220084	36	0.224736	No	No
Heart-LeftVentricle	376	OR2H2	ENSG00000204657.3	6	0.00552842	0.237722	43	0.241862	No	No
Heart-LeftVentricle	376	GABBR1	ENSG00000204681.10	6	0.000109159	0.00469385	43	0.0251197	Yes	No
Heart-LeftVentricle	376	MOG	ENSG00000204655.11	6	0.0131786	0.56668	43	0.567136	No	No
Heart-LeftVentricle	376	ZFP57	ENSG00000204644.9	6	0.0032061	0.137862	43	0.146249	No	No
Heart-LeftVentricle	376	HLA-F	ENSG00000204642.13	6	0.00029583	0.0127207	43	0.0339146	Yes	No
Heart-LeftVentricle	376	HLA-G	ENSG00000204632.11	6	0.00831819	0.357682	43	0.359459	No	No
Heart-LeftVentricle	376	HCP5B	ENSG00000281831.1	6	0.00633846	0.272554	43	0.275585	No	No
Heart-LeftVentricle	376	HLA-A	ENSG00000206503.12	6	0.00750833	0.330366	44	0.332503	No	No
Heart-LeftVentricle	376	HCG9	ENSG00000204625.10	6	0.00751964	0.330864	44	0.332984	No	No
Heart-LeftVentricle	376	ZNRD1	ENSG00000066379.14	6	0.00180669	0.0831077	46	0.0961912	No	No
Heart-LeftVentricle	376	PPP1R11	ENSG00000204619.7	6	0.00334179	0.153722	46	0.161214	No	No
Heart-LeftVentricle	376	RNF39	ENSG00000204618.8	6	0.000458869	0.021108	46	0.0419206	Yes	No
Heart-LeftVentricle	376	TRIM26	ENSG00000234127.8	6	0.000335496	0.0171103	51	0.0384279	Yes	No
Heart-LeftVentricle	376	HCG17	ENSG00000270604.5	6	0.00124664	0.066072	53	0.0810352	No	No
Heart-LeftVentricle	376	TRIM39	ENSG00000204599.14	6	0.00423008	0.262265	62	0.26558	No	No
Heart-LeftVentricle	376	RPP21	ENSG00000241370.5	6	7.9628e-05	0.00501656	63	0.0256013	Yes	No
Heart-LeftVentricle	376	HLA-E	ENSG00000204592.8	6	0.000348817	0.024766	71	0.0451006	Yes	No
Heart-LeftVentricle	376	GNL1	ENSG00000204590.12	6	0.000296313	0.0213346	72	0.0421266	Yes	No
Heart-LeftVentricle	376	PRR3	ENSG00000204576.11	6	0.00239558	0.172481	72	0.178905	No	No
Heart-LeftVentricle	376	ABCF1	ENSG00000204574.12	6	0.00107687	0.0775343	72	0.0912666	No	No
Heart-LeftVentricle	376	PPP1R10	ENSG00000204569.9	6	0.00106599	0.0767515	72	0.0905638	No	No
Heart-LeftVentricle	376	MRPS18B	ENSG00000204568.11	6	0.00058272	0.0419558	72	0.060048	No	No
Heart-LeftVentricle	376	ATAT1	ENSG00000137343.17	6	0.00080995	0.0583164	72	0.0742895	No	No
Heart-LeftVentricle	376	C6orf136	ENSG00000204564.11	6	0.000917659	0.0660715	72	0.0810352	No	No
Heart-LeftVentricle	376	DHX16	ENSG00000204560.9	6	0.0100358	0.722576	72	0.722844	No	No
Heart-LeftVentricle	376	PPP1R18	ENSG00000146112.11	6	0.000145846	0.0105009	72	0.0318912	Yes	No
Heart-LeftVentricle	376	NRM	ENSG00000137404.14	6	0.0016582	0.117732	71	0.127614	No	No
Heart-LeftVentricle	376	MDC1	ENSG00000137337.14	6	0.00039721	0.0282019	71	0.0481148	Yes	No
Heart-LeftVentricle	376	TUBB	ENSG00000196230.12	6	0.000141518	0.00990627	70	0.0312294	Yes	No
Heart-LeftVentricle	376	FLOT1	ENSG00000137312.14	6	0.000976174	0.0683322	70	0.0829708	No	No
Heart-LeftVentricle	376	IER3	ENSG00000137331.11	6	0.000102215	0.0070528	69	0.028166	Yes	No
Heart-LeftVentricle	376	HCG20	ENSG00000228022.5	6	0.000471755	0.0325511	69	0.051993	No	No
Heart-LeftVentricle	376	DDR1	ENSG00000204580.13	6	0.000145323	0.00901	62	0.0302364	Yes	No
Heart-LeftVentricle	376	GTF2H4	ENSG00000213780.10	6	7.51247e-08	4.58261e-06	61	0.00792981	Yes	Yes
Heart-LeftVentricle	376	VARS2	ENSG00000137411.16	6	0.00105198	0.0641706	61	0.0794559	No	No
Heart-LeftVentricle	376	MUC21	ENSG00000204544.5	6	0.000106115	0.00594246	56	0.0267692	Yes	No
Heart-LeftVentricle	376	HCG22	ENSG00000228789.6	6	9.68929e-06	0.000513532	53	0.0171172	Yes	No
Heart-LeftVentricle	376	PSORS1C1	ENSG00000204540.10	6	6.81247e-05	0.00347436	51	0.0233087	Yes	No
Heart-LeftVentricle	376	PSORS1C2	ENSG00000204538.3	6	0.00543089	0.276975	51	0.279881	No	No
Heart-LeftVentricle	376	CCHCR1	ENSG00000204536.13	6	0.00180681	0.0921474	51	0.104165	No	No
Heart-LeftVentricle	376	TCF19	ENSG00000137310.11	6	0.000894857	0.0456377	51	0.0631058	No	No
Heart-LeftVentricle	376	POU5F1	ENSG00000204531.17	6	0.000502708	0.0256381	51	0.0458173	Yes	No
Heart-LeftVentricle	376	HCG27	ENSG00000206344.7	6	0.00484599	0.247146	51	0.251008	No	No
Heart-LeftVentricle	376	HLA-C	ENSG00000204525.16	6	4.83136e-05	0.00246399	51	0.022002	Yes	No
Heart-LeftVentricle	376	HLA-B	ENSG00000234745.10	6	0.000239647	0.0127013	53	0.0339146	Yes	No
Heart-LeftVentricle	376	XXbac-BPG181B23.7	ENSG00000272221.1	6	9.01238e-05	0.00477656	53	0.0253092	Yes	No
Heart-LeftVentricle	376	MICA	ENSG00000204520.12	6	0.000400791	0.0216427	54	0.0423435	Yes	No
Heart-LeftVentricle	376	MICB	ENSG00000204516.9	6	0.00140027	0.0770149	55	0.0908018	No	No
Heart-LeftVentricle	376	DDX39B	ENSG00000198563.13	6	0.0143484	0.803511	56	0.80366	No	No
Heart-LeftVentricle	376	ATP6V1G2	ENSG00000213760.10	6	0.00311531	0.174457	56	0.180827	No	No
Heart-LeftVentricle	376	NFKBIL1	ENSG00000204498.10	6	0.00102166	0.0582347	57	0.0742303	No	No
Heart-LeftVentricle	376	LTA	ENSG00000226979.8	6	0.00119425	0.0680721	57	0.0827481	No	No
Heart-LeftVentricle	376	TNF	ENSG00000232810.3	6	0.000461241	0.0262907	57	0.0463186	Yes	No
Heart-LeftVentricle	376	LTB	ENSG00000227507.2	6	0.000571078	0.0331225	58	0.0524519	No	No
Heart-LeftVentricle	376	LST1	ENSG00000204482.10	6	0.00941802	0.546245	58	0.546786	No	No
Heart-LeftVentricle	376	NCR3	ENSG00000204475.9	6	0.000256292	0.0148649	58	0.036059	Yes	No
Heart-LeftVentricle	376	AIF1	ENSG00000204472.12	6	0.00305286	0.189277	62	0.195014	No	No
Heart-LeftVentricle	376	PRRC2A	ENSG00000204469.12	6	0.00257665	0.172636	67	0.179053	No	No
Heart-LeftVentricle	376	BAG6	ENSG00000204463.12	6	1.39081e-05	0.000945749	68	0.0184119	Yes	No
Heart-LeftVentricle	376	APOM	ENSG00000204444.10	6	0.00489205	0.332659	68	0.334728	No	No
Heart-LeftVentricle	376	C6orf47	ENSG00000204439.3	6	0.0162271	1	68	1	No	No
Heart-LeftVentricle	376	GPANK1	ENSG00000204438.10	6	0.000718616	0.0495845	69	0.0665598	No	No
Heart-LeftVentricle	376	CSNK2B	ENSG00000204435.13	6	6.50906e-05	0.00455634	70	0.0249427	Yes	No
Heart-LeftVentricle	376	LY6G5B	ENSG00000240053.8	6	0.00164269	0.114989	70	0.125123	No	No
Heart-LeftVentricle	376	LY6G5C	ENSG00000204428.12	6	0.000406577	0.028867	71	0.0488035	Yes	No
Heart-LeftVentricle	376	ABHD16A	ENSG00000204427.11	6	0.000346023	0.0256057	74	0.0458076	Yes	No
Heart-LeftVentricle	376	LY6G6C	ENSG00000204421.2	6	0.00868572	0.660114	76	0.660523	No	No
Heart-LeftVentricle	376	MPIG6B	ENSG00000204420.8	6	0.00459075	0.353488	77	0.355377	No	No
Heart-LeftVentricle	376	DDAH2	ENSG00000213722.8	6	0.0020906	0.163066	78	0.170033	No	No
Heart-LeftVentricle	376	CLIC1	ENSG00000213719.8	6	0.000919606	0.0726489	79	0.086863	No	No
Heart-LeftVentricle	376	MSH5	ENSG00000204410.14	6	0.000514818	0.0411855	80	0.0594155	No	No
Heart-LeftVentricle	376	SAPCD1	ENSG00000228727.8	6	0.00104896	0.0839171	80	0.096852	No	No
Heart-LeftVentricle	376	VWA7	ENSG00000204396.10	6	0.000236282	0.0189026	80	0.0400938	Yes	No
Heart-LeftVentricle	376	VARS	ENSG00000204394.12	6	0.00138025	0.113181	82	0.123449	No	No
Heart-LeftVentricle	376	LSM2	ENSG00000204392.10	6	0.00637914	0.51671	81	0.517254	No	No
Heart-LeftVentricle	376	HSPA1L	ENSG00000204390.9	6	0.00105229	0.0852352	81	0.0980955	No	No
Heart-LeftVentricle	376	HSPA1A	ENSG00000204389.9	6	0.0005507	0.0446067	81	0.0621175	No	No
Heart-LeftVentricle	376	HSPA1B	ENSG00000204388.6	6	0.00086443	0.0700188	81	0.0844736	No	No
Heart-LeftVentricle	376	C6orf48	ENSG00000204387.12	6	0.000528738	0.0428277	81	0.0607183	No	No
Heart-LeftVentricle	376	NEU1	ENSG00000204386.10	6	0.00185359	0.150141	81	0.15796	No	No
Heart-LeftVentricle	376	EHMT2	ENSG00000204371.11	6	0.000445467	0.0360828	81	0.0550322	No	No
Heart-LeftVentricle	376	C2	ENSG00000166278.14	6	0.000316146	0.025924	82	0.0460182	Yes	No
Heart-LeftVentricle	376	ZBTB12	ENSG00000204366.3	6	0.00109369	0.0885886	81	0.101032	No	No
Heart-LeftVentricle	376	CFB	ENSG00000243649.8	6	0.00162684	0.131774	81	0.140627	No	No
Heart-LeftVentricle	376	NELFE	ENSG00000204356.13	6	0.00211001	0.170911	81	0.177469	No	No
Heart-LeftVentricle	376	SKIV2L	ENSG00000204351.11	6	0.00192639	0.156038	81	0.163346	No	No
Heart-LeftVentricle	376	DXO	ENSG00000204348.9	6	0.00198681	0.160931	81	0.168023	No	No
Heart-LeftVentricle	376	STK19	ENSG00000204344.14	6	0.000527829	0.0427542	81	0.0606884	No	No
Heart-LeftVentricle	376	C4A	ENSG00000244731.7	6	4.31125e-07	3.49211e-05	81	0.0105584	Yes	No
Heart-LeftVentricle	376	C4B	ENSG00000224389.8	6	0.000194334	0.015741	81	0.0369025	Yes	No
Heart-LeftVentricle	376	CYP21A2	ENSG00000231852.6	6	0.00271246	0.216997	80	0.221696	No	No
Heart-LeftVentricle	376	TNXB	ENSG00000168477.17	6	0.00117664	0.100015	85	0.111309	No	No
Heart-LeftVentricle	376	ATF6B	ENSG00000213676.10	6	3.91438e-05	0.00324893	83	0.0229602	Yes	No
Heart-LeftVentricle	376	FKBPL	ENSG00000204315.3	6	0.00174754	0.143298	82	0.151421	No	No
Heart-LeftVentricle	376	PRRT1	ENSG00000204314.10	6	0.000452559	0.0375624	83	0.0562757	No	No
Heart-LeftVentricle	376	PPT2	ENSG00000221988.12	6	0.000731108	0.060682	83	0.0763812	No	No
Heart-LeftVentricle	376	EGFL8	ENSG00000241404.6	6	0.00143641	0.119222	83	0.128961	No	No
Heart-LeftVentricle	376	AGPAT1	ENSG00000204310.12	6	0.000747906	0.0620762	83	0.077521	No	No
Heart-LeftVentricle	376	RNF5	ENSG00000204308.7	6	0.0018666	0.153062	82	0.160677	No	No
Heart-LeftVentricle	376	AGER	ENSG00000204305.13	6	0.000333353	0.0273349	82	0.0473084	Yes	No
Heart-LeftVentricle	376	PBX2	ENSG00000204304.11	6	0.000423302	0.0347108	82	0.05389	No	No
Heart-LeftVentricle	376	GPSM3	ENSG00000213654.9	6	0.00074064	0.0607325	82	0.0764209	No	No
Heart-LeftVentricle	376	NOTCH4	ENSG00000204301.6	6	0.000252608	0.0207139	82	0.0416594	Yes	No
Heart-LeftVentricle	376	HLA-DRA	ENSG00000204287.13	6	0.00221245	0.13496	61	0.143537	No	No
Heart-LeftVentricle	376	HLA-DRB5	ENSG00000198502.5	6	0.00152126	0.0897544	59	0.102052	No	No
Heart-LeftVentricle	376	HLA-DRB1	ENSG00000196126.11	6	0.000176266	0.0103997	59	0.0318268	Yes	No
Heart-LeftVentricle	376	HLA-DQA1	ENSG00000196735.11	6	0.000111061	0.00666366	60	0.0276561	Yes	No
Heart-LeftVentricle	376	HLA-DQB1	ENSG00000179344.16	6	0.0017666	0.105996	60	0.116929	No	No
Heart-LeftVentricle	376	HLA-DQA2	ENSG00000237541.3	6	0.000189345	0.0113607	60	0.0327699	Yes	No
Heart-LeftVentricle	376	HLA-DQB2	ENSG00000232629.8	6	0.00291006	0.174604	60	0.180955	No	No
Heart-LeftVentricle	376	HLA-DOB	ENSG00000241106.6	6	0.00288192	0.175797	61	0.182087	No	No
Heart-LeftVentricle	376	TAP2	ENSG00000204267.13	6	0.00282162	0.172119	61	0.178598	No	No
Heart-LeftVentricle	376	PSMB8	ENSG00000204264.8	6	0.0021446	0.130821	61	0.13976	No	No
Heart-LeftVentricle	376	PSMB8-AS1	ENSG00000204261.8	6	7.61661e-05	0.00464613	61	0.0250715	Yes	No
Heart-LeftVentricle	376	TAP1	ENSG00000168394.10	6	0.00155959	0.0951347	61	0.106897	No	No
Heart-LeftVentricle	376	PSMB9	ENSG00000240065.7	6	0.00388151	0.236772	61	0.240926	No	No
Heart-LeftVentricle	376	HLA-DMB	ENSG00000242574.8	6	0.00134736	0.0835366	62	0.0965288	No	No
Heart-LeftVentricle	376	HLA-DMA	ENSG00000204257.14	6	0.000337867	0.0212856	63	0.0421067	Yes	No
Heart-LeftVentricle	376	BRD2	ENSG00000204256.12	6	4.21081e-05	0.00265281	63	0.0222856	Yes	No
Heart-LeftVentricle	376	HLA-DOA	ENSG00000204252.13	6	0.00110226	0.0694423	63	0.0839659	No	No
Heart-LeftVentricle	376	HLA-DPA1	ENSG00000231389.7	6	0.000425515	0.0268075	63	0.0468111	Yes	No
Heart-LeftVentricle	376	HLA-DPB1	ENSG00000223865.10	6	3.34045e-05	0.00210449	63	0.0210391	Yes	No
Heart-LeftVentricle	376	COL11A2	ENSG00000204248.10	6	6.01389e-05	0.00378875	63	0.0238065	Yes	No
Heart-LeftVentricle	376	RXRB	ENSG00000204231.10	6	0.00143544	0.0904327	63	0.102665	No	No
Heart-LeftVentricle	376	SLC39A7	ENSG00000112473.17	6	0.000360203	0.0226928	63	0.0433389	Yes	No
Heart-LeftVentricle	376	HSD17B8	ENSG00000204228.3	6	8.14017e-05	0.00512831	63	0.0257367	Yes	No
Heart-LeftVentricle	376	RING1	ENSG00000204227.4	6	0.00125798	0.0792527	63	0.0927577	No	No
Heart-LeftVentricle	376	XXbac-BPG157A10.21	ENSG00000272217.1	6	0.00100248	0.0621538	62	0.0775999	No	No
Heart-LeftVentricle	376	VPS52	ENSG00000223501.8	6	3.1108e-05	0.0019287	62	0.0207377	Yes	No
Heart-LeftVentricle	376	RPS18	ENSG00000231500.6	6	2.84487e-07	1.76382e-05	62	0.0105584	Yes	No
Heart-LeftVentricle	376	B3GALT4	ENSG00000235863.3	6	0.000812396	0.0503685	62	0.0672944	No	No
Heart-LeftVentricle	376	WDR46	ENSG00000227057.9	6	0.000245531	0.0152229	62	0.0364087	Yes	No
Heart-LeftVentricle	376	PFDN6	ENSG00000204220.11	6	0.000722064	0.0440459	61	0.0617367	No	No
Heart-LeftVentricle	376	RGL2	ENSG00000237441.9	6	0.000611137	0.0372794	61	0.0560906	No	No
Heart-LeftVentricle	376	TAPBP	ENSG00000231925.11	6	0.00777209	0.474097	61	0.47486	No	No
Heart-LeftVentricle	376	ZBTB22	ENSG00000236104.2	6	0.000215066	0.013119	61	0.0343145	Yes	No
Heart-LeftVentricle	376	DAXX	ENSG00000204209.11	6	0.00596174	0.363666	61	0.365291	No	No
Heart-LeftVentricle	376	KIFC1	ENSG00000237649.7	6	0.00646034	0.38116	59	0.382578	No	No
Heart-LeftVentricle	376	PHF1	ENSG00000112511.17	6	0.000245231	0.0142234	58	0.0354167	Yes	No
Heart-LeftVentricle	376	CUTA	ENSG00000112514.15	6	0.00201858	0.117078	58	0.127049	No	No
Heart-LeftVentricle	376	SYNGAP1	ENSG00000197283.14	6	0.00323785	0.187795	58	0.193626	No	No
Heart-LeftVentricle	376	BAK1	ENSG00000030110.12	6	0.000200085	0.0104044	52	0.0318268	Yes	No
Heart-LeftVentricle	376	ITPR3	ENSG00000096433.10	6	0.00350744	0.16485	47	0.171715	No	No
Heart-LeftVentricle	376	UQCC2	ENSG00000137288.9	6	0.0098227	0.36344	37	0.365087	No	No
Heart-LeftVentricle	376	IP6K3	ENSG00000161896.11	6	0.000923908	0.0314129	34	0.0509466	No	No
Heart-LeftVentricle	376	LEMD2	ENSG00000161904.11	6	0.00813758	0.244127	30	0.248098	No	No
Heart-LeftVentricle	376	HMGA1	ENSG00000137309.19	6	0.00249759	0.0474543	19	0.0646493	No	No
Heart-LeftVentricle	376	C6orf1	ENSG00000186577.12	6	0.00122377	0.0232517	19	0.0438728	Yes	No
Heart-LeftVentricle	376	NUDT3	ENSG00000272325.1	6	0.000251832	0.0047848	19	0.0253416	Yes	No
Heart-LeftVentricle	376	RPS10	ENSG00000124614.13	6	1.59505e-05	0.00030306	19	0.0155066	Yes	No
Heart-LeftVentricle	376	PACSIN1	ENSG00000124507.10	6	6.34004e-05	0.00120461	19	0.0192809	Yes	No
Heart-LeftVentricle	376	SPDEF	ENSG00000124664.10	6	0.00237252	0.0450779	19	0.0625752	No	No
Heart-LeftVentricle	376	C6orf106	ENSG00000196821.9	6	0.00209944	0.03779	18	0.0565016	No	No
Heart-LeftVentricle	376	SNRPC	ENSG00000124562.9	6	0.000540128	0.00864204	16	0.029881	Yes	No
Heart-LeftVentricle	376	UHRF1BP1	ENSG00000065060.16	6	0.00259541	0.0441219	17	0.0617577	No	No
Heart-LeftVentricle	376	TAF11	ENSG00000064995.16	6	0.000368196	0.00552294	15	0.0261858	Yes	No
Heart-LeftVentricle	376	ANKS1A	ENSG00000064999.13	6	0.00134255	0.0228233	17	0.0434627	Yes	No
Heart-LeftVentricle	376	SCUBE3	ENSG00000146197.8	6	0.000275076	0.00385107	14	0.023826	Yes	No
Heart-LeftVentricle	376	RP3-329A5.8	ENSG00000272374.1	6	3.37225e-05	0.000472116	14	0.0164247	Yes	No
Heart-LeftVentricle	376	ZNF76	ENSG00000065029.14	6	0.00503535	0.070495	14	0.0848543	No	No
Heart-LeftVentricle	376	DEF6	ENSG00000023892.10	6	0.0019489	0.0272846	14	0.0472516	Yes	No
Heart-LeftVentricle	376	PPARD	ENSG00000112033.13	6	0.00160176	0.0240264	15	0.0445046	Yes	No
Heart-LeftVentricle	376	FANCE	ENSG00000112039.3	6	0.00386905	0.0541667	14	0.0706819	No	No
Heart-LeftVentricle	376	RPL10A	ENSG00000198755.10	6	0.00216347	0.0302885	14	0.0500522	No	No
Heart-LeftVentricle	376	TEAD3	ENSG00000007866.19	6	0.00107273	0.0150182	14	0.0361707	Yes	No
Heart-LeftVentricle	376	FKBP5	ENSG00000096060.14	6	0.00161667	0.0258668	16	0.045992	Yes	No
Heart-LeftVentricle	376	ARMC12	ENSG00000157343.8	6	0.0151386	0.227079	15	0.231368	No	No
Heart-LeftVentricle	376	CLPS	ENSG00000137392.9	6	0.00220846	0.0331269	15	0.0524519	No	No
Heart-LeftVentricle	376	SRPK1	ENSG00000096063.15	6	0.00127154	0.0203447	16	0.041357	Yes	No
Heart-LeftVentricle	376	MAPK14	ENSG00000112062.10	6	0.00115018	0.019553	17	0.0405753	Yes	No
Heart-LeftVentricle	376	MAPK13	ENSG00000156711.16	6	0.00176132	0.0281811	16	0.0480888	Yes	No
Heart-LeftVentricle	376	BRPF3	ENSG00000096070.19	6	0.000623487	0.00997579	16	0.0312845	Yes	No
Heart-LeftVentricle	376	ETV7	ENSG00000010030.13	6	0.00013582	0.00230894	17	0.0217214	Yes	No
Heart-LeftVentricle	376	PXT1	ENSG00000179165.10	6	0.00158177	0.0268901	17	0.0468745	Yes	No
Heart-LeftVentricle	376	KCTD20	ENSG00000112078.13	6	0.00090739	0.0154256	17	0.0366047	Yes	No
Heart-LeftVentricle	376	STK38	ENSG00000112079.8	6	0.000489116	0.00831497	17	0.0295533	Yes	No
Heart-LeftVentricle	376	SRSF3	ENSG00000112081.16	6	0.004287	0.072879	17	0.0870353	No	No
Heart-LeftVentricle	376	CDKN1A	ENSG00000124762.13	6	0.00516081	0.0928947	18	0.104849	No	No
Heart-LeftVentricle	376	RAB44	ENSG00000255587.7	6	0.00287418	0.0546094	19	0.0710647	No	No
Heart-LeftVentricle	376	CPNE5	ENSG00000124772.11	6	0.000243649	0.00487299	20	0.0255028	Yes	No
Heart-LeftVentricle	376	PPIL1	ENSG00000137168.7	6	0.00147637	0.0280511	19	0.0479834	Yes	No
Heart-LeftVentricle	376	C6orf89	ENSG00000198663.16	6	0.000489268	0.0092961	19	0.0305379	Yes	No
Heart-LeftVentricle	376	PI16	ENSG00000164530.13	6	0.000368039	0.00699274	19	0.0280425	Yes	No
Heart-LeftVentricle	376	MTCH1	ENSG00000137409.19	6	0.00266424	0.0506206	19	0.0675318	No	No
Heart-LeftVentricle	376	FGD2	ENSG00000146192.14	6	0.000719807	0.0136763	19	0.034907	Yes	No
Heart-LeftVentricle	376	PIM1	ENSG00000137193.13	6	0.0016821	0.03196	19	0.0514809	No	No
Heart-LeftVentricle	376	TMEM217	ENSG00000172738.11	6	0.00099433	0.0198866	20	0.0409067	Yes	No
Heart-LeftVentricle	376	TBC1D22B	ENSG00000065491.8	6	0.00351025	0.070205	20	0.0846159	No	No
Heart-LeftVentricle	376	RNF8	ENSG00000112130.16	6	0.000424992	0.00849985	20	0.0297755	Yes	No
Heart-LeftVentricle	376	CMTR1	ENSG00000137200.12	6	0.000300454	0.00600908	20	0.0268319	Yes	No
Heart-LeftVentricle	376	CCDC167	ENSG00000198937.8	6	0.00377332	0.0716932	19	0.085996	No	No
Heart-LeftVentricle	376	MDGA1	ENSG00000112139.14	6	0.00175182	0.0350363	20	0.054116	No	No
Heart-LeftVentricle	376	ZFAND3	ENSG00000156639.11	6	0.000567321	0.0130484	23	0.034277	Yes	No
Heart-LeftVentricle	376	BTBD9	ENSG00000183826.16	6	0.000159263	0.00382231	24	0.0238226	Yes	No
Heart-LeftVentricle	376	GLO1	ENSG00000124767.6	6	0.00485073	0.0970145	20	0.108635	No	No
Heart-LeftVentricle	376	GLP1R	ENSG00000112164.5	6	0.00019972	0.00379467	19	0.0238092	Yes	No
Heart-LeftVentricle	376	SAYSD1	ENSG00000112167.9	6	0.00291271	0.0553415	19	0.0716888	No	No
Heart-LeftVentricle	376	KCNK5	ENSG00000164626.8	6	0.000519095	0.0098628	19	0.0311798	Yes	No
Heart-LeftVentricle	376	KCNK17	ENSG00000124780.13	6	2.06807e-05	0.000392934	19	0.0161318	Yes	No
Heart-LeftVentricle	376	DAAM2	ENSG00000146122.16	6	0.000362389	0.00797257	22	0.0291002	Yes	No
Heart-LeftVentricle	376	MOCS1	ENSG00000124615.17	6	0.000170563	0.00341125	20	0.0231827	Yes	No
Heart-LeftVentricle	376	UNC5CL	ENSG00000124602.9	6	0.00115828	0.0220073	19	0.0427209	Yes	No
Heart-LeftVentricle	376	OARD1	ENSG00000124596.16	6	0.00212918	0.0425837	20	0.0605613	No	No
Heart-LeftVentricle	376	APOBEC2	ENSG00000124701.5	6	1.06151e-06	2.01687e-05	19	0.0105584	Yes	No
Heart-LeftVentricle	376	NFYA	ENSG00000001167.14	6	0.000392889	0.00785778	20	0.0290798	Yes	No
Heart-LeftVentricle	376	TREML1	ENSG00000161911.11	6	0.00167965	0.0335931	20	0.0528694	No	No
Heart-LeftVentricle	376	TREM2	ENSG00000095970.16	6	0.00119989	0.0239977	20	0.0444884	Yes	No
Heart-LeftVentricle	376	TREML2	ENSG00000112195.8	6	0.00130448	0.0260897	20	0.0461905	Yes	No
Heart-LeftVentricle	376	TREM1	ENSG00000124731.12	6	5.89472e-05	0.00117894	20	0.0191576	Yes	No
Heart-LeftVentricle	376	FOXP4	ENSG00000137166.14	6	0.00194907	0.0370323	19	0.0558643	No	No
Heart-LeftVentricle	376	MDFI	ENSG00000112559.13	6	0.00330545	0.0594981	18	0.075301	No	No
Heart-LeftVentricle	376	TFEB	ENSG00000112561.17	6	0.00351748	0.0633146	18	0.0786488	No	No
Heart-LeftVentricle	376	PGC	ENSG00000096088.16	6	0.00019399	0.00349182	18	0.0233087	Yes	No
Heart-LeftVentricle	376	FRS3	ENSG00000137218.10	6	0.000414688	0.00746439	18	0.0286851	Yes	No
Heart-LeftVentricle	376	PRICKLE4	ENSG00000278224.5	6	0.00029047	0.00522846	18	0.0259054	Yes	No
Heart-LeftVentricle	376	RP11-298J23.10	ENSG00000124593.15	6	0.00081742	0.0147136	18	0.0358685	Yes	No
Heart-LeftVentricle	376	TOMM6	ENSG00000214736.7	6	0.00929976	0.167396	18	0.174098	No	No
Heart-LeftVentricle	376	USP49	ENSG00000164663.14	6	0.000227628	0.0040973	18	0.0242511	Yes	No
Heart-LeftVentricle	376	MED20	ENSG00000124641.15	6	0.000760911	0.0129355	17	0.0341639	Yes	No
Heart-LeftVentricle	376	BYSL	ENSG00000112578.9	6	0.00120096	0.0204163	17	0.041437	Yes	No
Heart-LeftVentricle	376	CCND3	ENSG00000112576.12	6	0.000585661	0.0105419	18	0.0319276	Yes	No
Heart-LeftVentricle	376	TAF8	ENSG00000137413.15	6	4.77491e-05	0.000811734	17	0.0176386	Yes	No
Heart-LeftVentricle	376	C6orf132	ENSG00000188112.8	6	0.00052119	0.00886023	17	0.0301526	Yes	No
Heart-LeftVentricle	376	GUCA1B	ENSG00000112599.8	6	6.05866e-05	0.00102997	17	0.0187692	Yes	No
Heart-LeftVentricle	376	MRPS10	ENSG00000048544.5	6	0.000354425	0.00602522	17	0.0268457	Yes	No
Heart-LeftVentricle	376	TRERF1	ENSG00000124496.12	6	0.000927335	0.016692	18	0.037964	Yes	No
Heart-LeftVentricle	376	UBR2	ENSG00000024048.10	6	0.000396922	0.00595382	15	0.026783	Yes	No
Heart-LeftVentricle	376	PRPH2	ENSG00000112619.7	6	0.000353341	0.00494678	14	0.0255396	Yes	No
Heart-LeftVentricle	376	TBCC	ENSG00000124659.6	6	0.00103892	0.0145448	14	0.0357371	Yes	No
Heart-LeftVentricle	376	GLTSCR1L	ENSG00000112624.12	6	0.000203604	0.00305406	15	0.0226988	Yes	No
Heart-LeftVentricle	376	RPL7L1	ENSG00000146223.14	6	0.00353033	0.0529549	15	0.0696332	No	No
Heart-LeftVentricle	376	C6orf226	ENSG00000221821.3	6	0.000108111	0.00151355	14	0.0200115	Yes	No
Heart-LeftVentricle	376	CNPY3	ENSG00000137161.16	6	0.000860376	0.0129056	15	0.034124	Yes	No
Heart-LeftVentricle	376	GNMT	ENSG00000124713.5	6	0.00555226	0.0832839	15	0.0963193	No	No
Heart-LeftVentricle	376	PEX6	ENSG00000124587.13	6	0.00223646	0.0335469	15	0.0528191	No	No
Heart-LeftVentricle	376	PPP2R5D	ENSG00000112640.14	6	0.000632607	0.0094891	15	0.0307217	Yes	No
Heart-LeftVentricle	376	MEA1	ENSG00000124733.3	6	0.00209181	0.0313772	15	0.0509357	No	No
Heart-LeftVentricle	376	KLHDC3	ENSG00000124702.17	6	0.00080697	0.0121046	15	0.0334316	Yes	No
Heart-LeftVentricle	376	RRP36	ENSG00000124541.6	6	0.00256916	0.0385373	15	0.0571858	No	No
Heart-LeftVentricle	376	CUL7	ENSG00000044090.8	6	0.00249044	0.0373566	15	0.056139	No	No
Heart-LeftVentricle	376	KLC4	ENSG00000137171.14	6	0.00231047	0.034657	15	0.0538582	No	No
Heart-LeftVentricle	376	MRPL2	ENSG00000112651.11	6	0.00239013	0.035852	15	0.0548349	No	No
Heart-LeftVentricle	376	PTK7	ENSG00000112655.15	6	0.0129399	0.194098	15	0.199676	No	No
Heart-LeftVentricle	376	SRF	ENSG00000112658.7	6	7.0374e-05	0.000985236	14	0.0184377	Yes	No
Heart-LeftVentricle	376	CUL9	ENSG00000112659.13	6	7.44911e-05	0.00111737	15	0.0188688	Yes	No
Heart-LeftVentricle	376	DNPH1	ENSG00000112667.12	6	0.000117329	0.00164261	14	0.0201532	Yes	No
Heart-LeftVentricle	376	TTBK1	ENSG00000146216.11	6	0.000608829	0.0085236	14	0.0297851	Yes	No
Heart-LeftVentricle	376	SLC22A7	ENSG00000137204.14	6	2.87853e-05	0.000402995	14	0.0161334	Yes	No
Heart-LeftVentricle	376	CRIP3	ENSG00000146215.13	6	0.000405575	0.00567805	14	0.0263687	Yes	No
Heart-LeftVentricle	376	ZNF318	ENSG00000171467.15	6	0.00203583	0.0305374	15	0.0502346	No	No
Heart-LeftVentricle	376	ABCC10	ENSG00000124574.14	6	0.00199516	0.0279322	14	0.0478341	Yes	No
Heart-LeftVentricle	376	DLK2	ENSG00000171462.14	6	0.000395189	0.00553264	14	0.0262051	Yes	No
Heart-LeftVentricle	376	TJAP1	ENSG00000137221.14	6	0.00137397	0.0206095	15	0.041584	Yes	No
Heart-LeftVentricle	376	LRRC73	ENSG00000204052.4	6	0.000401427	0.00561998	14	0.0262482	Yes	No
Heart-LeftVentricle	376	YIPF3	ENSG00000137207.11	6	0.000295967	0.00414354	14	0.0243163	Yes	No
Heart-LeftVentricle	376	POLR1C	ENSG00000171453.17	6	0.000870892	0.0130634	15	0.034277	Yes	No
Heart-LeftVentricle	376	XPO5	ENSG00000124571.17	6	0.00504844	0.0757266	15	0.0896225	No	No
Heart-LeftVentricle	376	POLH	ENSG00000170734.11	6	7.09293e-05	0.00106394	15	0.0188688	Yes	No
Heart-LeftVentricle	376	GTPBP2	ENSG00000172432.18	6	0.000561293	0.0084194	15	0.029676	Yes	No
Heart-LeftVentricle	376	MAD2L1BP	ENSG00000124688.13	6	0.000118128	0.00177191	15	0.0204543	Yes	No
Heart-LeftVentricle	376	RSPH9	ENSG00000172426.15	6	0.00043538	0.00653071	15	0.0274402	Yes	No
Heart-LeftVentricle	376	MRPS18A	ENSG00000096080.11	6	0.00232777	0.0349166	15	0.0540224	No	No
Heart-LeftVentricle	376	VEGFA	ENSG00000112715.21	6	0.000216193	0.0032429	15	0.0229602	Yes	No
Heart-LeftVentricle	376	MRPL14	ENSG00000180992.6	6	0.000536941	0.00859106	16	0.0298331	Yes	No
Heart-LeftVentricle	376	TMEM63B	ENSG00000137216.18	6	0.00261725	0.0418759	16	0.0599731	No	No
Heart-LeftVentricle	376	CAPN11	ENSG00000137225.12	6	4.20306e-05	0.00067249	16	0.0174446	Yes	No
Heart-LeftVentricle	376	RP1-302G2.5	ENSG00000262179.2	6	0.00112053	0.0179285	16	0.0392839	Yes	No
Heart-LeftVentricle	376	SLC29A1	ENSG00000112759.16	6	0.000688632	0.0110181	16	0.0324291	Yes	No
Heart-LeftVentricle	376	HSP90AB1	ENSG00000096384.19	6	0.000993266	0.0158923	16	0.037089	Yes	No
Heart-LeftVentricle	376	SLC35B2	ENSG00000157593.18	6	0.000353222	0.00565155	16	0.026312	Yes	No
Heart-LeftVentricle	376	NFKBIE	ENSG00000146232.15	6	0.000186307	0.00298091	16	0.0226108	Yes	No
Heart-LeftVentricle	376	TMEM151B	ENSG00000178233.17	6	0.00340053	0.0544084	16	0.0708715	No	No
Heart-LeftVentricle	376	AARS2	ENSG00000124608.4	6	0.000318451	0.00509521	16	0.0256614	Yes	No
Heart-LeftVentricle	376	CDC5L	ENSG00000096401.7	6	0.00183756	0.0312386	17	0.0508145	No	No
Heart-LeftVentricle	376	SUPT3H	ENSG00000196284.15	6	6.39654e-05	0.00140724	22	0.019766	Yes	No
Heart-LeftVentricle	376	RUNX2	ENSG00000124813.20	6	0.000212871	0.00404456	19	0.0241216	Yes	No
Heart-LeftVentricle	376	CLIC5	ENSG00000112782.15	6	0.00153958	0.0277124	18	0.0476363	Yes	No
Heart-LeftVentricle	376	ENPP4	ENSG00000001561.6	6	0.00111682	0.0189859	17	0.0401104	Yes	No
Heart-LeftVentricle	376	ENPP5	ENSG00000112796.9	6	0.0137542	0.233822	17	0.238013	No	No
Heart-LeftVentricle	376	RCAN2	ENSG00000172348.14	6	0.00727555	0.138235	19	0.146607	No	No
Heart-LeftVentricle	376	CYP39A1	ENSG00000146233.7	6	0.00231003	0.0415806	18	0.0597352	No	No
Heart-LeftVentricle	376	SLC25A27	ENSG00000153291.15	6	0.000165389	0.00281162	17	0.0224803	Yes	No
Heart-LeftVentricle	376	TDRD6	ENSG00000180113.15	6	0.00103014	0.0185426	18	0.039811	Yes	No
Heart-LeftVentricle	376	PLA2G7	ENSG00000146070.16	6	0.00865181	0.155733	18	0.163069	No	No
Heart-LeftVentricle	376	ADGRF5	ENSG00000069122.18	6	7.46218e-05	0.00141781	19	0.0198469	Yes	No
Heart-LeftVentricle	376	TNFRSF21	ENSG00000146072.6	6	0.00431796	0.0777233	18	0.0914201	No	No
Heart-LeftVentricle	376	RP11-385F7.1	ENSG00000270761.1	6	0.00183241	0.0329833	18	0.0523117	No	No
Heart-LeftVentricle	376	CD2AP	ENSG00000198087.7	6	0.00356723	0.0713446	20	0.0856898	No	No
Heart-LeftVentricle	376	ADGRF2	ENSG00000164393.8	6	0.000694298	0.013886	20	0.0351288	Yes	No
Heart-LeftVentricle	376	ADGRF4	ENSG00000153294.11	6	0.000163567	0.00327135	20	0.0230092	Yes	No
Heart-LeftVentricle	376	OPN5	ENSG00000124818.15	6	0.00121225	0.024245	20	0.0447051	Yes	No
Heart-LeftVentricle	376	PTCHD4	ENSG00000244694.7	6	0.000652043	0.014345	22	0.0355245	Yes	No
Heart-LeftVentricle	376	MUT	ENSG00000146085.7	6	0.000739142	0.0140437	19	0.0353013	Yes	No
Heart-LeftVentricle	376	CENPQ	ENSG00000031691.6	6	0.000414058	0.0078671	19	0.0290798	Yes	No
Heart-LeftVentricle	376	C6orf141	ENSG00000197261.11	6	0.00012573	0.00226314	18	0.0216499	Yes	No
Heart-LeftVentricle	376	RHAG	ENSG00000112077.15	6	0.000707911	0.0127424	18	0.0339182	Yes	No
Heart-LeftVentricle	376	CRISP3	ENSG00000096006.11	6	0.00156888	0.026671	17	0.0466728	Yes	No
Heart-LeftVentricle	376	MCM3	ENSG00000112118.18	6	2.82451e-05	0.000564903	20	0.0172994	Yes	No
Heart-LeftVentricle	376	PAQR8	ENSG00000170915.8	6	4.02313e-05	0.000804627	20	0.017619	Yes	No
Heart-LeftVentricle	376	EFHC1	ENSG00000096093.15	6	0.000599498	0.0125895	21	0.0338073	Yes	No
Heart-LeftVentricle	376	TRAM2	ENSG00000065308.4	6	0.00491794	0.103277	21	0.114413	No	No
Heart-LeftVentricle	376	TRAM2-AS1	ENSG00000225791.6	6	0.000730158	0.0146032	20	0.0357934	Yes	No
Heart-LeftVentricle	376	TMEM14A	ENSG00000096092.5	6	0.00329729	0.0692431	21	0.0837938	No	No
Heart-LeftVentricle	376	GSTA1	ENSG00000243955.5	6	0.000605142	0.012708	21	0.0339146	Yes	No
Heart-LeftVentricle	376	GSTA4	ENSG00000170899.10	6	0.00429268	0.0858535	20	0.0986426	No	No
Heart-LeftVentricle	376	ICK	ENSG00000112144.15	6	0.000689479	0.0144791	21	0.0356709	Yes	No
Heart-LeftVentricle	376	FBXO9	ENSG00000112146.16	6	0.00141876	0.029794	21	0.049597	Yes	No
Heart-LeftVentricle	376	ELOVL5	ENSG00000012660.13	6	0.0016546	0.0330919	20	0.0524377	No	No
Heart-LeftVentricle	376	GCLC	ENSG00000001084.10	6	0.00105507	0.0211014	20	0.0419206	Yes	No
Heart-LeftVentricle	376	KLHL31	ENSG00000124743.5	6	0.0022091	0.0441819	20	0.0618002	No	No
Heart-LeftVentricle	376	LRRC1	ENSG00000137269.14	6	0.00197406	0.0414553	21	0.0596126	No	No
Heart-LeftVentricle	376	MLIP	ENSG00000146147.14	6	0.000204752	0.00491405	24	0.0255125	Yes	No
Heart-LeftVentricle	376	RP11-411K7.1	ENSG00000236740.6	6	0.000975828	0.0195166	20	0.0405612	Yes	No
Heart-LeftVentricle	376	TINAG	ENSG00000137251.15	6	0.000738738	0.0162522	22	0.0375169	Yes	No
Heart-LeftVentricle	376	FAM83B	ENSG00000168143.8	6	0.000565254	0.0130008	23	0.0342434	Yes	No
Heart-LeftVentricle	376	HMGCLL1	ENSG00000146151.12	6	0.00742553	0.193064	26	0.198738	No	No
Heart-LeftVentricle	376	BMP5	ENSG00000112175.7	6	0.00143191	0.0329339	23	0.0522589	No	No
Heart-LeftVentricle	376	COL21A1	ENSG00000124749.16	6	0.000520641	0.0119747	23	0.0333406	Yes	No
Heart-LeftVentricle	376	DST	ENSG00000151914.19	6	0.00186816	0.0392314	21	0.0577914	No	No
Heart-LeftVentricle	376	BEND6	ENSG00000151917.17	6	0.00401247	0.0641995	16	0.0794795	No	No
Heart-LeftVentricle	376	KIAA1586	ENSG00000168116.13	6	0.0010039	0.0150584	15	0.0361912	Yes	No
Heart-LeftVentricle	376	ZNF451	ENSG00000112200.16	6	0.00551461	0.0882338	16	0.100748	No	No
Heart-LeftVentricle	376	BAG2	ENSG00000112208.11	6	0.00990109	0.148516	15	0.156475	No	No
Heart-LeftVentricle	376	RAB23	ENSG00000112210.11	6	0.000528367	0.00792551	15	0.0291002	Yes	No
Heart-LeftVentricle	376	PRIM2	ENSG00000146143.17	6	0.00252223	0.0378334	15	0.0565353	No	No
Heart-LeftVentricle	376	XXbac-BPGBPG55C20.1	ENSG00000272541.1	6	0.00503808	0.060457	12	0.0761928	No	No
Heart-LeftVentricle	376	XXbac-BPGBPG55C20.2	ENSG00000272316.1	6	0.000239205	0.00263125	11	0.0222318	Yes	No
Heart-LeftVentricle	376	FKBP1C	ENSG00000198225.5	6	0.000453361	0.00770713	17	0.0289433	Yes	No
Heart-LeftVentricle	376	PTP4A1	ENSG00000112245.10	6	0.0141485	0.240524	17	0.24459	No	No
Heart-LeftVentricle	376	PHF3	ENSG00000118482.11	6	0.0152645	0.274761	18	0.27773	No	No
Heart-LeftVentricle	376	ADGRB3	ENSG00000135298.13	6	0.0103618	0.331577	32	0.33366	No	No
Heart-LeftVentricle	376	LMBRD1	ENSG00000168216.10	6	0.000759422	0.0159479	21	0.0371482	Yes	No
Heart-LeftVentricle	376	COL19A1	ENSG00000082293.12	6	0.000122651	0.00282098	23	0.0224803	Yes	No
Heart-LeftVentricle	376	COL9A1	ENSG00000112280.15	6	0.00178582	0.0375023	21	0.0562407	No	No
Heart-LeftVentricle	376	FAM135A	ENSG00000082269.16	6	0.000524599	0.0115412	22	0.032999	Yes	No
Heart-LeftVentricle	376	SDHAF4	ENSG00000154079.5	6	0.000207642	0.00415284	20	0.0243163	Yes	No
Heart-LeftVentricle	376	RP11-134K13.4	ENSG00000271967.1	6	0.000439105	0.0087821	20	0.0300354	Yes	No
Heart-LeftVentricle	376	SMAP1	ENSG00000112305.14	6	0.00162293	0.0357044	22	0.0546974	No	No
Heart-LeftVentricle	376	B3GAT2	ENSG00000112309.10	6	0.00482249	0.101272	21	0.112523	No	No
Heart-LeftVentricle	376	OGFRL1	ENSG00000119900.7	6	0.000209742	0.00419484	20	0.0243315	Yes	No
Heart-LeftVentricle	376	LINC00472	ENSG00000233237.6	6	0.00292899	0.0556508	19	0.0720081	No	No
Heart-LeftVentricle	376	RIMS1	ENSG00000079841.18	6	0.00452837	0.104152	23	0.115249	No	No
Heart-LeftVentricle	376	KHDC1	ENSG00000135314.12	6	1.77162e-06	3.54325e-05	20	0.0105584	Yes	No
Heart-LeftVentricle	376	DDX43	ENSG00000080007.7	6	0.0025827	0.0542366	21	0.0707275	No	No
Heart-LeftVentricle	376	MB21D1	ENSG00000164430.15	6	0.000188868	0.00396623	21	0.0239841	Yes	No
Heart-LeftVentricle	376	MTO1	ENSG00000135297.15	6	0.00203069	0.0406138	20	0.0589281	No	No
Heart-LeftVentricle	376	EEF1A1	ENSG00000156508.17	6	0.000420224	0.00840448	20	0.0296603	Yes	No
Heart-LeftVentricle	376	SLC17A5	ENSG00000119899.12	6	0.000304198	0.00608396	20	0.0269065	Yes	No
Heart-LeftVentricle	376	CD109	ENSG00000156535.13	6	0.00308736	0.0648346	21	0.0799964	No	No
Heart-LeftVentricle	376	COL12A1	ENSG00000111799.20	6	0.000291721	0.00466754	16	0.0251197	Yes	No
Heart-LeftVentricle	376	COX7A2	ENSG00000112695.11	6	0.00636859	0.0891602	14	0.101532	No	No
Heart-LeftVentricle	376	TMEM30A	ENSG00000112697.15	6	0.00207087	0.0289921	14	0.0488377	Yes	No
Heart-LeftVentricle	376	RP1-234P15.4	ENSG00000225793.2	6	0.00512109	0.0716952	14	0.085996	No	No
Heart-LeftVentricle	376	FILIP1	ENSG00000118407.14	6	0.00356044	0.0569671	16	0.0731562	No	No
Heart-LeftVentricle	376	SENP6	ENSG00000112701.17	6	0.00026741	0.00427856	16	0.0244945	Yes	No
Heart-LeftVentricle	376	MYO6	ENSG00000196586.13	6	0.00145032	0.0246554	17	0.0450434	Yes	No
Heart-LeftVentricle	376	IMPG1	ENSG00000112706.11	6	0.00113751	0.0193377	17	0.0404345	Yes	No
Heart-LeftVentricle	376	RP11-354K4.2	ENSG00000271945.1	6	0.00621253	0.136676	22	0.145162	No	No
Heart-LeftVentricle	376	MEI4	ENSG00000269964.2	6	0.00308765	0.0771913	25	0.0909568	No	No
Heart-LeftVentricle	376	IRAK1BP1	ENSG00000146243.13	6	0.00181443	0.0362885	20	0.0552102	No	No
Heart-LeftVentricle	376	PHIP	ENSG00000146247.13	6	0.00222055	0.0466316	21	0.064019	No	No
Heart-LeftVentricle	376	HMGN3	ENSG00000118418.14	6	0.000110066	0.00220133	20	0.0214202	Yes	No
Heart-LeftVentricle	376	LCA5	ENSG00000135338.13	6	0.000441094	0.00926297	21	0.0305158	Yes	No
Heart-LeftVentricle	376	RP11-177G23.2	ENSG00000272137.1	6	0.00242837	0.0485674	20	0.0656737	No	No
Heart-LeftVentricle	376	SH3BGRL2	ENSG00000198478.7	6	0.000579196	0.0121631	21	0.0334666	Yes	No
Heart-LeftVentricle	376	ELOVL4	ENSG00000118402.5	6	0.00564964	0.124292	22	0.133614	No	No
Heart-LeftVentricle	376	BCKDHB	ENSG00000083123.14	6	0.00114376	0.0308814	27	0.0504872	No	No
Heart-LeftVentricle	376	RP11-250B2.6	ENSG00000272129.1	6	0.0182962	0.457405	25	0.458254	No	No
Heart-LeftVentricle	376	RP11-250B2.3	ENSG00000233967.6	6	0.00429595	0.107399	25	0.118082	No	No
Heart-LeftVentricle	376	RP11-250B2.5	ENSG00000260645.1	6	0.0023554	0.0588849	25	0.0747623	No	No
Heart-LeftVentricle	376	FAM46A	ENSG00000112773.15	6	0.000949647	0.0237412	25	0.0442196	Yes	No
Heart-LeftVentricle	376	RP11-379B8.1	ENSG00000226453.1	6	0.00833248	0.174982	21	0.181324	No	No
Heart-LeftVentricle	376	IBTK	ENSG00000005700.14	6	0.00125146	0.0212749	17	0.0421001	Yes	No
Heart-LeftVentricle	376	TPBG	ENSG00000146242.8	6	0.00555367	0.083305	15	0.0963368	No	No
Heart-LeftVentricle	376	UBE3D	ENSG00000118420.16	6	0.0262801	0.420482	16	0.421707	No	No
Heart-LeftVentricle	376	DOPEY1	ENSG00000083097.14	6	0.000181647	0.00272471	15	0.0224722	Yes	No
Heart-LeftVentricle	376	PGM3	ENSG00000013375.15	6	0.00018766	0.00243958	13	0.022002	Yes	No
Heart-LeftVentricle	376	RWDD2A	ENSG00000013392.7	6	0.0103715	0.13483	13	0.143409	No	No
Heart-LeftVentricle	376	ME1	ENSG00000065833.8	6	0.00415342	0.0623013	15	0.0777155	No	No
Heart-LeftVentricle	376	PRSS35	ENSG00000146250.6	6	4.58181e-05	0.000641453	14	0.0173354	Yes	No
Heart-LeftVentricle	376	SNAP91	ENSG00000065609.14	6	0.00779058	0.124649	16	0.133954	No	No
Heart-LeftVentricle	376	CYB5R4	ENSG00000065615.13	6	0.00654596	0.0981893	15	0.109668	No	No
Heart-LeftVentricle	376	MRAP2	ENSG00000135324.5	6	0.00294552	0.0441829	15	0.0618002	No	No
Heart-LeftVentricle	376	CEP162	ENSG00000135315.11	6	0.000734787	0.0132262	18	0.0344528	Yes	No
Heart-LeftVentricle	376	TBX18	ENSG00000112837.16	6	0.00197071	0.0374436	19	0.0562018	No	No
Heart-LeftVentricle	376	NT5E	ENSG00000135318.11	6	0.00652971	0.150183	23	0.157994	No	No
Heart-LeftVentricle	376	SNX14	ENSG00000135317.12	6	0.0123734	0.296961	24	0.299422	No	No
Heart-LeftVentricle	376	SYNCRIP	ENSG00000135316.17	6	0.00100757	0.023174	23	0.0437933	Yes	No
Heart-LeftVentricle	376	CGA	ENSG00000135346.8	6	0.00178138	0.0374089	21	0.0561627	No	No
Heart-LeftVentricle	376	ZNF292	ENSG00000188994.12	6	0.000801157	0.0176254	22	0.0389481	Yes	No
Heart-LeftVentricle	376	SMIM8	ENSG00000111850.10	6	0.00354871	0.0745229	21	0.0885606	No	No
Heart-LeftVentricle	376	C6orf163	ENSG00000203872.6	6	0.00594521	0.118904	20	0.128694	No	No
Heart-LeftVentricle	376	CFAP206	ENSG00000272514.5	6	0.000802972	0.0160594	20	0.0372747	Yes	No
Heart-LeftVentricle	376	SLC35A1	ENSG00000164414.17	6	0.000437956	0.00875912	20	0.0300354	Yes	No
Heart-LeftVentricle	376	RARS2	ENSG00000146282.17	6	0.000259881	0.00519762	20	0.0258714	Yes	No
Heart-LeftVentricle	376	ORC3	ENSG00000135336.14	6	0.000482559	0.00965117	20	0.0309013	Yes	No
Heart-LeftVentricle	376	AKIRIN2	ENSG00000135334.8	6	0.0135634	0.257705	19	0.261142	No	No
Heart-LeftVentricle	376	CNR1	ENSG00000118432.12	6	0.00284145	0.0511461	18	0.0680574	No	No
Heart-LeftVentricle	376	RNGTT	ENSG00000111880.15	6	0.000616952	0.012339	20	0.0335978	Yes	No
Heart-LeftVentricle	376	PNRC1	ENSG00000146278.10	6	0.000697559	0.0118585	17	0.0332457	Yes	No
Heart-LeftVentricle	376	SRSF12	ENSG00000154548.8	6	0.000935779	0.0159083	17	0.0371002	Yes	No
Heart-LeftVentricle	376	PM20D2	ENSG00000146281.5	6	0.00154124	0.0262011	17	0.0462311	Yes	No
Heart-LeftVentricle	376	GABRR2	ENSG00000111886.10	6	0.000934311	0.0158833	17	0.0370778	Yes	No
Heart-LeftVentricle	376	UBE2J1	ENSG00000198833.6	6	0.00257184	0.0437214	17	0.0614855	No	No
Heart-LeftVentricle	376	RRAGD	ENSG00000025039.14	6	0.00450571	0.0765971	17	0.0904212	No	No
Heart-LeftVentricle	376	ANKRD6	ENSG00000135299.16	6	0.0149528	0.284102	19	0.286832	No	No
Heart-LeftVentricle	376	LYRM2	ENSG00000083099.10	6	0.00310766	0.0528303	17	0.069521	No	No
Heart-LeftVentricle	376	MDN1	ENSG00000112159.11	6	0.00123235	0.0221824	18	0.0428864	Yes	No
Heart-LeftVentricle	376	CASP8AP2	ENSG00000118412.12	6	0.000483522	0.00821988	17	0.0294201	Yes	No
Heart-LeftVentricle	376	BACH2	ENSG00000112182.14	6	0.0038092	0.076184	20	0.0899795	No	No
Heart-LeftVentricle	376	MAP3K7	ENSG00000135341.17	6	0.000437379	0.00743544	17	0.028684	Yes	No
Heart-LeftVentricle	376	EPHA7	ENSG00000135333.13	6	0.0015961	0.0335181	21	0.0528054	No	No
Heart-LeftVentricle	376	MANEA	ENSG00000172469.15	6	0.00837572	0.134012	16	0.142632	No	No
Heart-LeftVentricle	376	UFL1	ENSG00000014123.9	6	0.00172521	0.0310537	18	0.0506485	No	No
Heart-LeftVentricle	376	FHL5	ENSG00000112214.10	6	0.0107871	0.194167	18	0.199734	No	No
Heart-LeftVentricle	376	GPR63	ENSG00000112218.8	6	6.28887e-05	0.001132	18	0.0188688	Yes	No
Heart-LeftVentricle	376	NDUFAF4	ENSG00000123545.5	6	0.00781248	0.132812	17	0.141579	No	No
Heart-LeftVentricle	376	KLHL32	ENSG00000186231.16	6	0.00767215	0.138099	18	0.146471	No	No
Heart-LeftVentricle	376	MMS22L	ENSG00000146263.11	6	0.00451087	0.0721739	16	0.0864229	No	No
Heart-LeftVentricle	376	FBXL4	ENSG00000112234.8	6	0.00185097	0.0333175	18	0.0526353	No	No
Heart-LeftVentricle	376	COQ3	ENSG00000132423.11	6	0.000214048	0.00385287	18	0.023826	Yes	No
Heart-LeftVentricle	376	PNISR	ENSG00000132424.14	6	0.00130125	0.0234225	18	0.0439722	Yes	No
Heart-LeftVentricle	376	USP45	ENSG00000123552.17	6	0.00293298	0.0527937	18	0.0694861	No	No
Heart-LeftVentricle	376	TSTD3	ENSG00000228439.5	6	0.000842398	0.0151632	18	0.0363242	Yes	No
Heart-LeftVentricle	376	CCNC	ENSG00000112237.12	6	0.000232515	0.00418528	18	0.0243315	Yes	No
Heart-LeftVentricle	376	ASCC3	ENSG00000112249.13	6	0.00130343	0.0260686	20	0.046187	Yes	No
Heart-LeftVentricle	376	GRIK2	ENSG00000164418.19	6	0.00114465	0.0240376	21	0.0445104	Yes	No
Heart-LeftVentricle	376	HACE1	ENSG00000085382.11	6	0.000149342	0.00268816	18	0.0224089	Yes	No
Heart-LeftVentricle	376	BVES	ENSG00000112276.13	6	0.00358625	0.0609663	17	0.076596	No	No
Heart-LeftVentricle	376	POPDC3	ENSG00000132429.9	6	0.00492316	0.0836937	17	0.0966551	No	No
Heart-LeftVentricle	376	RP3-355L5.5	ENSG00000272102.1	6	0.00440209	0.0704335	16	0.0848095	No	No
Heart-LeftVentricle	376	PREP	ENSG00000085377.13	6	0.00161199	0.0290159	18	0.04884	Yes	No
Heart-LeftVentricle	376	ATG5	ENSG00000057663.14	6	0.000187364	0.00412201	22	0.0242943	Yes	No
Heart-LeftVentricle	376	PRDM1	ENSG00000057657.15	6	4.12491e-05	0.000824983	20	0.0176859	Yes	No
Heart-LeftVentricle	376	AIM1	ENSG00000112297.14	6	1.42286e-05	0.0002988	21	0.0155066	Yes	No
Heart-LeftVentricle	376	RTN4IP1	ENSG00000130347.12	6	0.00118845	0.0237691	20	0.0442563	Yes	No
Heart-LeftVentricle	376	QRSL1	ENSG00000130348.11	6	0.000388542	0.00777084	20	0.0290367	Yes	No
Heart-LeftVentricle	376	CD24	ENSG00000272398.5	6	0.000312759	0.00594241	19	0.0267692	Yes	No
Heart-LeftVentricle	376	C6orf203	ENSG00000130349.9	6	0.000212898	0.00425796	20	0.0244913	Yes	No
Heart-LeftVentricle	376	BEND3	ENSG00000178409.13	6	0.00341037	0.0682074	20	0.0828628	No	No
Heart-LeftVentricle	376	PDSS2	ENSG00000164494.11	6	0.00569558	0.113912	20	0.124137	No	No
Heart-LeftVentricle	376	SOBP	ENSG00000112320.11	6	0.000602131	0.0108384	18	0.032252	Yes	No
Heart-LeftVentricle	376	SEC63	ENSG00000025796.13	6	0.00361687	0.054253	15	0.0707352	No	No
Heart-LeftVentricle	376	RP1-111B22.3	ENSG00000271734.1	6	0.00170921	0.023929	14	0.0444008	Yes	No
Heart-LeftVentricle	376	OSTM1	ENSG00000081087.14	6	0.000101643	0.00142301	14	0.0198852	Yes	No
Heart-LeftVentricle	376	SNX3	ENSG00000112335.14	6	0.00649345	0.0844149	13	0.0973282	No	No
Heart-LeftVentricle	376	LACE1	ENSG00000135537.16	6	0.000180744	0.00271117	15	0.022464	Yes	No
Heart-LeftVentricle	376	FOXO3	ENSG00000118689.14	6	0.000954493	0.0143174	15	0.0354908	Yes	No
Heart-LeftVentricle	376	LINC00222	ENSG00000203801.8	6	0.0062968	0.0881552	14	0.100687	No	No
Heart-LeftVentricle	376	ARMC2	ENSG00000118690.12	6	0.00530136	0.0795204	15	0.0929769	No	No
Heart-LeftVentricle	376	SESN1	ENSG00000080546.13	6	0.00411275	0.0616913	15	0.0772011	No	No
Heart-LeftVentricle	376	CEP57L1	ENSG00000183137.14	6	0.0241284	0.361926	15	0.363633	No	No
Heart-LeftVentricle	376	CD164	ENSG00000135535.15	6	0.000585206	0.00877809	15	0.0300354	Yes	No
Heart-LeftVentricle	376	PPIL6	ENSG00000185250.15	6	0.00114082	0.0182531	16	0.039555	Yes	No
Heart-LeftVentricle	376	SMPD2	ENSG00000135587.8	6	0.00656312	0.10501	16	0.116015	No	No
Heart-LeftVentricle	376	MICAL1	ENSG00000135596.17	6	0.00623025	0.099684	16	0.11101	No	No
Heart-LeftVentricle	376	ZBTB24	ENSG00000112365.4	6	1.99732e-05	0.000319571	16	0.0155066	Yes	No
Heart-LeftVentricle	376	AK9	ENSG00000155085.15	6	0.00252304	0.0454147	18	0.0629035	No	No
Heart-LeftVentricle	376	FIG4	ENSG00000112367.10	6	0.00336744	0.0606138	18	0.07632	No	No
Heart-LeftVentricle	376	WASF1	ENSG00000112290.12	6	0.0043382	0.0780876	18	0.0917191	No	No
Heart-LeftVentricle	376	CDC40	ENSG00000168438.14	6	0.01017	0.19323	19	0.198884	No	No
Heart-LeftVentricle	376	METTL24	ENSG00000053328.8	6	0.00433801	0.0824221	19	0.0955931	No	No
Heart-LeftVentricle	376	DDO	ENSG00000203797.9	6	0.00108213	0.0183963	17	0.03966	Yes	No
Heart-LeftVentricle	376	CDK19	ENSG00000155111.14	6	0.00228744	0.041174	18	0.0594094	No	No
Heart-LeftVentricle	376	AMD1	ENSG00000123505.15	6	0.00443069	0.0753218	17	0.0892412	No	No
Heart-LeftVentricle	376	GTF3C6	ENSG00000155115.6	6	0.0014124	0.0225984	16	0.0432613	Yes	No
Heart-LeftVentricle	376	RPF2	ENSG00000197498.12	6	0.000225044	0.00360071	16	0.023451	Yes	No
Heart-LeftVentricle	376	SLC16A10	ENSG00000112394.16	6	0.0069596	0.118313	17	0.128132	No	No
Heart-LeftVentricle	376	MFSD4B	ENSG00000173214.5	6	2.68812e-06	4.301e-05	16	0.0105584	Yes	No
Heart-LeftVentricle	376	RP5-1112D6.7	ENSG00000271789.1	6	0.00965616	0.154499	16	0.161892	No	No
Heart-LeftVentricle	376	REV3L	ENSG00000009413.15	6	0.000941103	0.0169399	18	0.0382459	Yes	No
Heart-LeftVentricle	376	TRAF3IP2	ENSG00000056972.18	6	0.00420239	0.0672382	16	0.0820735	No	No
Heart-LeftVentricle	376	FYN	ENSG00000010810.17	6	0.0023373	0.039734	17	0.0582248	No	No
Heart-LeftVentricle	376	WISP3	ENSG00000112761.20	6	8.97433e-06	0.000125641	14	0.0138385	Yes	No
Heart-LeftVentricle	376	TUBE1	ENSG00000074935.13	6	0.00833286	0.11666	14	0.126672	No	No
Heart-LeftVentricle	376	FAM229B	ENSG00000203778.7	6	0.0037608	0.0526511	14	0.0693416	No	No
Heart-LeftVentricle	376	LAMA4	ENSG00000112769.18	6	0.000663621	0.00995431	15	0.0312642	Yes	No
Heart-LeftVentricle	376	RP1-142L7.9	ENSG00000270661.1	6	0.00197422	0.0276391	14	0.0475552	Yes	No
Heart-LeftVentricle	376	MARCKS	ENSG00000277443.2	6	0.000111113	0.00188891	17	0.020679	Yes	No
Heart-LeftVentricle	376	LINC01268	ENSG00000227502.2	6	0.000538361	0.00915214	17	0.0303763	Yes	No
Heart-LeftVentricle	376	HDAC2	ENSG00000196591.11	6	0.00125475	0.0225855	18	0.0432417	Yes	No
Heart-LeftVentricle	376	FRK	ENSG00000111816.7	6	0.0116897	0.210414	18	0.215351	No	No
Heart-LeftVentricle	376	NT5DC1	ENSG00000178425.13	6	0.00281237	0.0506227	18	0.0675318	No	No
Heart-LeftVentricle	376	TSPYL4	ENSG00000187189.10	6	0.00386038	0.0656265	17	0.080715	No	No
Heart-LeftVentricle	376	DSE	ENSG00000111817.16	6	0.000747242	0.0141976	19	0.0353928	Yes	No
Heart-LeftVentricle	376	RP3-486I3.7	ENSG00000237021.2	6	0.00340909	0.0579546	17	0.0740015	No	No
Heart-LeftVentricle	376	TSPYL1	ENSG00000189241.6	6	0.000181451	0.00308466	17	0.0227201	Yes	No
Heart-LeftVentricle	376	RP1-93H18.1	ENSG00000240050.5	6	0.00256382	0.043585	17	0.0613831	No	No
Heart-LeftVentricle	376	FAM26F	ENSG00000188820.12	6	0.00344321	0.0585345	17	0.0744542	No	No
Heart-LeftVentricle	376	TRAPPC3L	ENSG00000173626.9	6	0.00494452	0.0890014	18	0.101381	No	No
Heart-LeftVentricle	376	FAM26E	ENSG00000178033.5	6	0.00199177	0.0338602	17	0.0531421	No	No
Heart-LeftVentricle	376	FAM26D	ENSG00000164451.13	6	0.00520697	0.0885186	17	0.100995	No	No
Heart-LeftVentricle	376	RWDD1	ENSG00000111832.12	6	0.000102883	0.00174901	17	0.020435	Yes	No
Heart-LeftVentricle	376	RSPH4A	ENSG00000111834.12	6	0.00371549	0.0631633	17	0.078503	No	No
Heart-LeftVentricle	376	ZUFSP	ENSG00000153975.9	6	0.000141501	0.00240552	17	0.0218761	Yes	No
Heart-LeftVentricle	376	KPNA5	ENSG00000196911.10	6	0.00220665	0.037513	17	0.0562407	No	No
Heart-LeftVentricle	376	FAM162B	ENSG00000183807.7	6	0.0069955	0.118923	17	0.128698	No	No
Heart-LeftVentricle	376	VGLL2	ENSG00000170162.13	6	0.00332818	0.0565791	17	0.0728372	No	No
Heart-LeftVentricle	376	DCBLD1	ENSG00000164465.18	6	0.00323496	0.0582294	18	0.0742294	No	No
Heart-LeftVentricle	376	GOPC	ENSG00000047932.13	6	0.000778619	0.0132365	17	0.0344528	Yes	No
Heart-LeftVentricle	376	NUS1	ENSG00000153989.7	6	0.00386007	0.0656212	17	0.0807146	No	No
Heart-LeftVentricle	376	SLC35F1	ENSG00000196376.10	6	0.000287342	0.00603418	21	0.0268504	Yes	No
Heart-LeftVentricle	376	CEP85L	ENSG00000111860.13	6	0.0039569	0.0712241	18	0.0855705	No	No
Heart-LeftVentricle	376	PLN	ENSG00000198523.5	6	8.85105e-05	0.00150468	17	0.0200115	Yes	No
Heart-LeftVentricle	376	MCM9	ENSG00000111877.17	6	0.00024467	0.00440406	18	0.0247753	Yes	No
Heart-LeftVentricle	376	ASF1A	ENSG00000111875.7	6	0.0184721	0.314026	17	0.316254	No	No
Heart-LeftVentricle	376	FAM184A	ENSG00000111879.18	6	0.000391531	0.00783063	20	0.0290798	Yes	No
Heart-LeftVentricle	376	MAN1A1	ENSG00000111885.6	6	0.000210527	0.00400002	19	0.0240358	Yes	No
Heart-LeftVentricle	376	TBC1D32	ENSG00000146350.13	6	0.0112815	0.22563	20	0.229979	No	No
Heart-LeftVentricle	376	GJA1	ENSG00000152661.7	6	0.00210672	0.0379209	18	0.0566189	No	No
Heart-LeftVentricle	376	HSF2	ENSG00000025156.12	6	0.000995143	0.0179126	18	0.0392713	Yes	No
Heart-LeftVentricle	376	SERINC1	ENSG00000111897.6	6	0.00683074	0.129784	19	0.138826	No	No
Heart-LeftVentricle	376	PKIB	ENSG00000135549.14	6	0.00222029	0.0444057	20	0.0620011	No	No
Heart-LeftVentricle	376	SMPDL3A	ENSG00000172594.12	6	0.00158112	0.0284601	18	0.0484076	Yes	No
Heart-LeftVentricle	376	TRDN	ENSG00000186439.12	6	0.00205425	0.0451935	22	0.0626883	No	No
Heart-LeftVentricle	376	NKAIN2	ENSG00000188580.14	6	0.000152705	0.00381763	25	0.0238226	Yes	No
Heart-LeftVentricle	376	RNF217	ENSG00000146373.16	6	0.00406918	0.0651069	16	0.0802773	No	No
Heart-LeftVentricle	376	TPD52L1	ENSG00000111907.20	6	0.000554806	0.00832209	15	0.0295584	Yes	No
Heart-LeftVentricle	376	HDDC2	ENSG00000111906.17	6	0.00551359	0.0827039	15	0.0958266	No	No
Heart-LeftVentricle	376	RP11-735G4.1	ENSG00000226409.2	6	0.00121557	0.017018	14	0.0383041	Yes	No
Heart-LeftVentricle	376	HEY2	ENSG00000135547.8	6	0.00786741	0.0865415	11	0.0992568	No	No
Heart-LeftVentricle	376	NCOA7	ENSG00000111912.19	6	0.000638457	0.00766148	12	0.0288893	Yes	No
Heart-LeftVentricle	376	HINT3	ENSG00000111911.6	6	0.0011079	0.0121869	11	0.0334706	Yes	No
Heart-LeftVentricle	376	TRMT11	ENSG00000066651.18	6	0.0150357	0.165392	11	0.172225	No	No
Heart-LeftVentricle	376	CENPW	ENSG00000203760.8	6	0.00549363	0.0549363	10	0.0713753	No	No
Heart-LeftVentricle	376	RSPO3	ENSG00000146374.13	6	0.0166385	0.199662	12	0.205086	No	No
Heart-LeftVentricle	376	RNF146	ENSG00000118518.15	6	0.000234354	0.00257789	11	0.0221958	Yes	No
Heart-LeftVentricle	376	ECHDC1	ENSG00000093144.18	6	0.00195663	0.0234796	12	0.0440197	Yes	No
Heart-LeftVentricle	376	KIAA0408	ENSG00000189367.14	6	0.0106123	0.127347	12	0.136464	No	No
Heart-LeftVentricle	376	SOGA3	ENSG00000214338.10	6	0.00930762	0.111691	12	0.122039	No	No
Heart-LeftVentricle	376	PTPRK	ENSG00000152894.14	6	0.0027752	0.0499536	18	0.0668951	No	No
Heart-LeftVentricle	376	LAMA2	ENSG00000196569.11	6	0.00685758	0.150867	22	0.15862	No	No
Heart-LeftVentricle	376	ARHGAP18	ENSG00000146376.10	6	0.000535955	0.011255	21	0.0326251	Yes	No
Heart-LeftVentricle	376	L3MBTL3	ENSG00000198945.7	6	0.00137381	0.0288501	21	0.0487997	Yes	No
Heart-LeftVentricle	376	EPB41L2	ENSG00000079819.18	6	0.00389304	0.0817539	21	0.0950171	No	No
Heart-LeftVentricle	376	AKAP7	ENSG00000118507.15	6	0.000244672	0.00489343	20	0.0255077	Yes	No
Heart-LeftVentricle	376	ARG1	ENSG00000118520.14	6	0.00620891	0.11176	18	0.122106	No	No
Heart-LeftVentricle	376	MED23	ENSG00000112282.17	6	0.000619712	0.0111548	18	0.0325355	Yes	No
Heart-LeftVentricle	376	ENPP3	ENSG00000154269.14	6	1.26589e-05	0.000240519	19	0.0146249	Yes	No
Heart-LeftVentricle	376	ENPP1	ENSG00000197594.11	6	0.000260663	0.0049526	19	0.025547	Yes	No
Heart-LeftVentricle	376	CTGF	ENSG00000118523.5	6	0.00884894	0.159281	18	0.16645	No	No
Heart-LeftVentricle	376	MOXD1	ENSG00000079931.14	6	7.47452e-05	0.00142016	19	0.0198626	Yes	No
Heart-LeftVentricle	376	STX7	ENSG00000079950.13	6	0.00705872	0.127057	18	0.136179	No	No
Heart-LeftVentricle	376	VNN1	ENSG00000112299.7	6	0.00041527	0.0070596	17	0.0281699	Yes	No
Heart-LeftVentricle	376	VNN3	ENSG00000093134.14	6	0.0034779	0.0591243	17	0.0749745	No	No
Heart-LeftVentricle	376	VNN2	ENSG00000112303.13	6	0.00371457	0.0631477	17	0.0784916	No	No
Heart-LeftVentricle	376	SLC18B1	ENSG00000146409.10	6	0.00422702	0.0718593	17	0.0861098	No	No
Heart-LeftVentricle	376	RPS12	ENSG00000112306.7	6	0.000376783	0.0064053	17	0.0273077	Yes	No
Heart-LeftVentricle	376	EYA4	ENSG00000112319.17	6	0.000633523	0.0126705	20	0.0338776	Yes	No
Heart-LeftVentricle	376	RP11-704J17.5	ENSG00000272428.1	6	0.00101184	0.0182132	18	0.0395209	Yes	No
Heart-LeftVentricle	376	TCF21	ENSG00000118526.6	6	0.00147274	0.0250366	17	0.0453535	Yes	No
Heart-LeftVentricle	376	TBPL1	ENSG00000028839.9	6	0.00205781	0.0349827	17	0.054078	No	No
Heart-LeftVentricle	376	SLC2A12	ENSG00000146411.5	6	0.000327876	0.00557389	17	0.0262128	Yes	No
Heart-LeftVentricle	376	SGK1	ENSG00000118515.11	6	0.00223582	0.0402447	18	0.0586386	No	No
Heart-LeftVentricle	376	RP11-557H15.4	ENSG00000232310.6	6	0.00217838	0.0348541	16	0.0539692	No	No
Heart-LeftVentricle	376	ALDH8A1	ENSG00000118514.13	6	0.000270344	0.00405516	15	0.0241309	Yes	No
Heart-LeftVentricle	376	HBS1L	ENSG00000112339.14	6	0.000181595	0.00290552	16	0.0225221	Yes	No
Heart-LeftVentricle	376	AHI1	ENSG00000135541.20	6	0.00284143	0.03978	14	0.0582633	No	No
Heart-LeftVentricle	376	PDE7B	ENSG00000171408.13	6	0.00213393	0.0256071	12	0.0458076	Yes	No
Heart-LeftVentricle	376	MTFR2	ENSG00000146410.11	6	0.00197859	0.0197859	10	0.0408076	Yes	No
Heart-LeftVentricle	376	BCLAF1	ENSG00000029363.16	6	0.00102093	0.0102093	10	0.0316063	Yes	No
Heart-LeftVentricle	376	MAP7	ENSG00000135525.18	6	0.00026273	0.00341548	13	0.0231932	Yes	No
Heart-LeftVentricle	376	MAP3K5	ENSG00000197442.9	6	0.00706599	0.10599	15	0.116929	No	No
Heart-LeftVentricle	376	PEX7	ENSG00000112357.12	6	0.00288936	0.040451	14	0.05881	No	No
Heart-LeftVentricle	376	IL20RA	ENSG00000016402.13	6	0.000343543	0.00480961	14	0.0253629	Yes	No
Heart-LeftVentricle	376	IFNGR1	ENSG00000027697.13	6	0.00135522	0.0203283	15	0.041346	Yes	No
Heart-LeftVentricle	376	RP11-95M15.3	ENSG00000283265.1	6	0.00257546	0.0463584	18	0.0637575	No	No
Heart-LeftVentricle	376	TNFAIP3	ENSG00000118503.14	6	0.000598591	0.0107746	18	0.0321866	Yes	No
Heart-LeftVentricle	376	PERP	ENSG00000112378.11	6	0.000211942	0.0040269	19	0.0240955	Yes	No
Heart-LeftVentricle	376	ARFGEF3	ENSG00000112379.8	6	1.46532e-06	3.07717e-05	21	0.0105584	Yes	No
Heart-LeftVentricle	376	HEBP2	ENSG00000051620.10	6	0.000808266	0.015357	19	0.0365506	Yes	No
Heart-LeftVentricle	376	NHSL1	ENSG00000135540.11	6	0.000451054	0.00992318	22	0.0312467	Yes	No
Heart-LeftVentricle	376	GVQW2	ENSG00000279968.1	6	0.00591733	0.112429	19	0.122729	No	No
Heart-LeftVentricle	376	CCDC28A	ENSG00000024862.17	6	0.000631143	0.0119917	19	0.0333419	Yes	No
Heart-LeftVentricle	376	ECT2L	ENSG00000203734.11	6	0.00109059	0.0218118	20	0.0425252	Yes	No
Heart-LeftVentricle	376	REPS1	ENSG00000135597.18	6	0.000880202	0.017604	20	0.0389271	Yes	No
Heart-LeftVentricle	376	ABRACL	ENSG00000146386.7	6	0.00284551	0.0540646	19	0.0705828	No	No
Heart-LeftVentricle	376	HECA	ENSG00000112406.4	6	0.000371846	0.00669323	18	0.0276795	Yes	No
Heart-LeftVentricle	376	TXLNB	ENSG00000164440.14	6	0.00208632	0.0375537	18	0.056268	No	No
Heart-LeftVentricle	376	CITED2	ENSG00000164442.9	6	0.00122999	0.0209098	17	0.0417886	Yes	No
Heart-LeftVentricle	376	RP3-332B22.1	ENSG00000236013.5	6	4.81468e-05	0.000722201	15	0.0174729	Yes	No
Heart-LeftVentricle	376	RP3-460G2.2	ENSG00000234147.1	6	0.000581355	0.00755762	13	0.0287973	Yes	No
Heart-LeftVentricle	376	RP11-63E9.1	ENSG00000259828.1	6	0.0276443	0.38702	14	0.388388	No	No
Heart-LeftVentricle	376	VTA1	ENSG00000009844.15	6	0.0043915	0.0658726	15	0.0808702	No	No
Heart-LeftVentricle	376	ADGRG6	ENSG00000112414.14	6	0.00259017	0.0388526	15	0.0574691	No	No
Heart-LeftVentricle	376	HIVEP2	ENSG00000010818.9	6	0.00098312	0.0157299	16	0.0369025	Yes	No
Heart-LeftVentricle	376	AIG1	ENSG00000146416.17	6	0.000120696	0.00205184	17	0.0209763	Yes	No
Heart-LeftVentricle	376	ADAT2	ENSG00000189007.15	6	0.000695638	0.0104346	15	0.0318427	Yes	No
Heart-LeftVentricle	376	PEX3	ENSG00000034693.14	6	0.0013651	0.0204765	15	0.041498	Yes	No
Heart-LeftVentricle	376	FUCA2	ENSG00000001036.13	6	0.000352344	0.00528515	15	0.025989	Yes	No
Heart-LeftVentricle	376	PHACTR2	ENSG00000112419.14	6	1.37079e-05	0.000233034	17	0.0145597	Yes	No
Heart-LeftVentricle	376	LTV1	ENSG00000135521.8	6	0.000127303	0.00190954	15	0.020679	Yes	No
Heart-LeftVentricle	376	PLAGL1	ENSG00000118495.18	6	0.00074404	0.0119046	16	0.0332925	Yes	No
Heart-LeftVentricle	376	SF3B5	ENSG00000169976.6	6	0.00120949	0.0193518	16	0.0404432	Yes	No
Heart-LeftVentricle	376	STX11	ENSG00000135604.9	6	3.35124e-05	0.000536199	16	0.0172734	Yes	No
Heart-LeftVentricle	376	UTRN	ENSG00000152818.18	6	0.0042738	0.0897498	21	0.102052	No	No
Heart-LeftVentricle	376	EPM2A	ENSG00000112425.14	6	0.00600334	0.0960535	16	0.10776	No	No
Heart-LeftVentricle	376	RP3-466P17.1	ENSG00000270638.1	6	0.00512789	0.0717904	14	0.0860637	No	No
Heart-LeftVentricle	376	FBXO30	ENSG00000118496.4	6	0.000696323	0.0104448	15	0.0318427	Yes	No
Heart-LeftVentricle	376	SHPRH	ENSG00000146414.15	6	0.00329467	0.0494201	15	0.0664381	No	No
Heart-LeftVentricle	376	GRM1	ENSG00000152822.13	6	0.00331755	0.0497632	15	0.0667491	No	No
Heart-LeftVentricle	376	RAB32	ENSG00000118508.4	6	0.00103689	0.0114057	11	0.0328194	Yes	No
Heart-LeftVentricle	376	STXBP5	ENSG00000164506.14	6	0.000213286	0.00383915	18	0.023826	Yes	No
Heart-LeftVentricle	376	SAMD5	ENSG00000203727.3	6	0.00156205	0.029679	19	0.0495269	Yes	No
Heart-LeftVentricle	376	SASH1	ENSG00000111961.17	6	0.000876786	0.0219196	25	0.0426173	Yes	No
Heart-LeftVentricle	376	UST	ENSG00000111962.7	6	0.00355734	0.0889335	25	0.101332	No	No
Heart-LeftVentricle	376	TAB2	ENSG00000055208.18	6	0.000186536	0.00429033	23	0.0245149	Yes	No
Heart-LeftVentricle	376	SUMO4	ENSG00000177688.6	6	0.00132488	0.0291474	22	0.0489898	Yes	No
Heart-LeftVentricle	376	ZC3H12D	ENSG00000178199.13	6	0.00326865	0.075179	23	0.0891374	No	No
Heart-LeftVentricle	376	PPIL4	ENSG00000131013.3	6	0.00378227	0.0869921	23	0.0996606	No	No
Heart-LeftVentricle	376	GINM1	ENSG00000055211.12	6	0.00308069	0.070856	23	0.0852041	No	No
Heart-LeftVentricle	376	KATNA1	ENSG00000186625.13	6	0.00468101	0.107663	23	0.118332	No	No
Heart-LeftVentricle	376	LATS1	ENSG00000131023.12	6	0.00375523	0.0901255	24	0.102381	No	No
Heart-LeftVentricle	376	NUP43	ENSG00000120253.13	6	0.00392021	0.0901649	23	0.102404	No	No
Heart-LeftVentricle	376	PCMT1	ENSG00000120265.16	6	1.86452e-05	0.000447486	24	0.01642	Yes	No
Heart-LeftVentricle	376	LRP11	ENSG00000120256.9	6	0.0010896	0.0250608	23	0.0453871	Yes	No
Heart-LeftVentricle	376	RAET1E	ENSG00000164520.11	6	0.0020577	0.0473271	23	0.0645686	No	No
Heart-LeftVentricle	376	RAET1G	ENSG00000203722.7	6	0.000607864	0.0139809	23	0.0352561	Yes	No
Heart-LeftVentricle	376	ULBP2	ENSG00000131015.4	6	0.00106851	0.0245758	23	0.0449719	Yes	No
Heart-LeftVentricle	376	ULBP1	ENSG00000111981.4	6	7.75879e-05	0.00178452	23	0.0205017	Yes	No
Heart-LeftVentricle	376	ULBP3	ENSG00000131019.10	6	0.000259646	0.00597186	23	0.026784	Yes	No
Heart-LeftVentricle	376	PPP1R14C	ENSG00000198729.4	6	0.00159987	0.0383969	24	0.0570663	No	No
Heart-LeftVentricle	376	PLEKHG1	ENSG00000120278.15	6	0.000664815	0.0172852	26	0.0385688	Yes	No
Heart-LeftVentricle	376	MTHFD1L	ENSG00000120254.15	6	2.22227e-05	0.000600013	27	0.0173354	Yes	No
Heart-LeftVentricle	376	AKAP12	ENSG00000131016.16	6	0.000744689	0.0186172	25	0.039873	Yes	No
Heart-LeftVentricle	376	ZBTB2	ENSG00000181472.4	6	0.00474973	0.113993	24	0.12421	No	No
Heart-LeftVentricle	376	RMND1	ENSG00000155906.16	6	0.000960522	0.022092	23	0.0428084	Yes	No
Heart-LeftVentricle	376	ARMT1	ENSG00000146476.10	6	0.00207784	0.0477902	23	0.0649539	No	No
Heart-LeftVentricle	376	CCDC170	ENSG00000120262.9	6	7.24693e-05	0.00173926	24	0.0203505	Yes	No
Heart-LeftVentricle	376	ESR1	ENSG00000091831.22	6	2.16858e-05	0.000585517	27	0.0173354	Yes	No
Heart-LeftVentricle	376	SYNE1	ENSG00000131018.22	6	7.64686e-05	0.00206465	27	0.0210185	Yes	No
Heart-LeftVentricle	376	MYCT1	ENSG00000120279.6	6	0.000305262	0.00671577	22	0.027716	Yes	No
Heart-LeftVentricle	376	VIP	ENSG00000146469.12	6	0.000991953	0.021823	22	0.0425366	Yes	No
Heart-LeftVentricle	376	FBXO5	ENSG00000112029.9	6	0.0009158	0.0219792	24	0.0426767	Yes	No
Heart-LeftVentricle	376	MTRF1L	ENSG00000112031.15	6	0.00340052	0.0816125	24	0.094908	No	No
Heart-LeftVentricle	376	RGS17	ENSG00000091844.7	6	0.000139094	0.00347736	25	0.0233087	Yes	No
Heart-LeftVentricle	376	IPCEF1	ENSG00000074706.13	6	0.00100015	0.0240035	24	0.0444884	Yes	No
Heart-LeftVentricle	376	CNKSR3	ENSG00000153721.18	6	0.000339382	0.00780578	23	0.0290709	Yes	No
Heart-LeftVentricle	376	SCAF8	ENSG00000213079.9	6	9.36809e-05	0.0019673	21	0.0208365	Yes	No
Heart-LeftVentricle	376	TIAM2	ENSG00000146426.17	6	0.00156829	0.0345024	22	0.0537154	No	No
Heart-LeftVentricle	376	TFB1M	ENSG00000029639.10	6	0.00168795	0.0337591	20	0.0530532	No	No
Heart-LeftVentricle	376	CLDN20	ENSG00000171217.5	6	0.000986998	0.01974	20	0.0407751	Yes	No
Heart-LeftVentricle	376	RP11-230C9.4	ENSG00000271265.1	6	0.00044586	0.00802548	18	0.0291381	Yes	No
Heart-LeftVentricle	376	ARID1B	ENSG00000049618.22	6	0.00183018	0.0420942	23	0.0601685	No	No
Heart-LeftVentricle	376	TMEM242	ENSG00000215712.10	6	0.00114847	0.0218209	19	0.0425366	Yes	No
Heart-LeftVentricle	376	RP5-933K21.3	ENSG00000271040.1	6	0.00560247	0.106447	19	0.117262	No	No
Heart-LeftVentricle	376	ZDHHC14	ENSG00000175048.16	6	0.00074187	0.0163211	22	0.0376277	Yes	No
Heart-LeftVentricle	376	SNX9	ENSG00000130340.15	6	7.95938e-05	0.00183066	23	0.0205041	Yes	No
Heart-LeftVentricle	376	SYNJ2	ENSG00000078269.14	6	0.0006219	0.0143037	23	0.035476	Yes	No
Heart-LeftVentricle	376	SERAC1	ENSG00000122335.13	6	0.000738317	0.0169813	23	0.0382574	Yes	No
Heart-LeftVentricle	376	GTF2H5	ENSG00000272047.1	6	0.000911508	0.0209647	23	0.0418208	Yes	No
Heart-LeftVentricle	376	TULP4	ENSG00000130338.12	6	0.000821877	0.0221907	27	0.0428866	Yes	No
Heart-LeftVentricle	376	TMEM181	ENSG00000146433.8	6	3.00385e-05	0.000811038	27	0.0176386	Yes	No
Heart-LeftVentricle	376	DYNLT1	ENSG00000146425.10	6	0.00160366	0.0400915	25	0.0585207	No	No
Heart-LeftVentricle	376	SYTL3	ENSG00000164674.15	6	0.000594662	0.0154612	26	0.0366047	Yes	No
Heart-LeftVentricle	376	EZR	ENSG00000092820.17	6	0.000434496	0.0108624	25	0.0322723	Yes	No
Heart-LeftVentricle	376	RSPH3	ENSG00000130363.11	6	0.00012729	0.00305495	24	0.0226988	Yes	No
Heart-LeftVentricle	376	TAGAP	ENSG00000164691.16	6	0.00153985	0.0369563	24	0.0558081	No	No
Heart-LeftVentricle	376	FNDC1	ENSG00000164694.16	6	0.000196005	0.00470412	24	0.0251197	Yes	No
Heart-LeftVentricle	376	RP3-393E18.2	ENSG00000237927.1	6	0.00022942	0.00504725	22	0.0256124	Yes	No
Heart-LeftVentricle	376	SOD2	ENSG00000112096.16	6	0.000216101	0.00497031	23	0.0255472	Yes	No
Heart-LeftVentricle	376	WTAP	ENSG00000146457.14	6	0.00503769	0.110829	22	0.121236	No	No
Heart-LeftVentricle	376	ACAT2	ENSG00000120437.8	6	0.000955792	0.0210274	22	0.0418583	Yes	No
Heart-LeftVentricle	376	TCP1	ENSG00000120438.11	6	0.000935999	0.020592	22	0.0415729	Yes	No
Heart-LeftVentricle	376	MRPL18	ENSG00000112110.9	6	0.00133588	0.0293893	22	0.0492368	Yes	No
Heart-LeftVentricle	376	PNLDC1	ENSG00000146453.12	6	8.53266e-05	0.00187719	22	0.0206644	Yes	No
Heart-LeftVentricle	376	IGF2R	ENSG00000197081.12	6	0.00139546	0.0320956	23	0.0516171	No	No
Heart-LeftVentricle	376	SLC22A1	ENSG00000175003.12	6	0.00378976	0.0833747	22	0.096383	No	No
Heart-LeftVentricle	376	SLC22A3	ENSG00000146477.5	6	0.00155418	0.034192	22	0.0535101	No	No
Heart-LeftVentricle	376	MAP3K4	ENSG00000085511.19	6	6.6486e-05	0.00152918	23	0.0200202	Yes	No
Heart-LeftVentricle	376	AGPAT4	ENSG00000026652.13	6	0.00286436	0.0687447	24	0.0833568	No	No
Heart-LeftVentricle	376	PARK2	ENSG00000185345.18	6	0.000148393	0.00563892	38	0.0262753	Yes	No
Heart-LeftVentricle	376	PACRG	ENSG00000112530.11	6	0.000208072	0.00645025	31	0.0273524	Yes	No
Heart-LeftVentricle	376	CAHM	ENSG00000270419.1	6	0.000497168	0.011932	24	0.0333134	Yes	No
Heart-LeftVentricle	376	QKI	ENSG00000112531.16	6	0.000995865	0.0258925	26	0.045992	Yes	No
Heart-LeftVentricle	376	RP5-826L7.1	ENSG00000228692.2	6	0.000285335	0.00627737	22	0.0272769	Yes	No
Heart-LeftVentricle	376	RP1-155D22.1	ENSG00000230627.1	6	0.000713705	0.0171289	24	0.0384279	Yes	No
Heart-LeftVentricle	376	PDE10A	ENSG00000112541.13	6	0.000686842	0.0233526	34	0.0439563	Yes	No
Heart-LeftVentricle	376	LINC00473	ENSG00000223414.2	6	0.000219522	0.0059271	27	0.0267612	Yes	No
Heart-LeftVentricle	376	SFT2D1	ENSG00000198818.9	6	0.00172571	0.0448684	26	0.0623548	No	No
Heart-LeftVentricle	376	MPC1	ENSG00000060762.18	6	0.000751049	0.0195273	26	0.0405688	Yes	No
Heart-LeftVentricle	376	RPS6KA2	ENSG00000071242.11	6	1.27371e-05	0.000407586	32	0.0162352	Yes	No
Heart-LeftVentricle	376	RNASET2	ENSG00000026297.15	6	0.0043719	0.109298	25	0.119803	No	No
Heart-LeftVentricle	376	FGFR1OP	ENSG00000213066.11	6	0.000394637	0.0102605	26	0.0316561	Yes	No
Heart-LeftVentricle	376	LINC01558	ENSG00000146521.9	6	0.000487927	0.013174	27	0.0343706	Yes	No
Heart-LeftVentricle	376	RP3-431P23.5	ENSG00000269155.2	6	8.42025e-06	0.000227347	27	0.0145072	Yes	No
Heart-LeftVentricle	376	AFDN-AS1	ENSG00000198221.8	6	0.000103727	0.00280062	27	0.0224803	Yes	No
Heart-LeftVentricle	376	AFDN	ENSG00000130396.20	6	1.82569e-05	0.000547708	30	0.0172734	Yes	No
Heart-LeftVentricle	376	KIF25-AS1	ENSG00000229921.6	6	9.74368e-05	0.00282567	29	0.0224803	Yes	No
Heart-LeftVentricle	376	KIF25	ENSG00000125337.16	6	0.00295813	0.0857857	29	0.0985856	No	No
Heart-LeftVentricle	376	DACT2	ENSG00000164488.11	6	0.00106774	0.0320322	30	0.0515562	No	No
Heart-LeftVentricle	376	SMOC2	ENSG00000112562.18	6	0.00145311	0.0435934	30	0.0613896	No	No
Heart-LeftVentricle	376	LINC01615	ENSG00000223485.2	6	0.00676731	0.182717	27	0.188688	No	No
Heart-LeftVentricle	376	THBS2	ENSG00000186340.14	6	7.46204e-05	0.00201475	27	0.0209349	Yes	No
Heart-LeftVentricle	376	RP1-137D17.2	ENSG00000272848.1	6	0.000418431	0.0108792	26	0.0322813	Yes	No
Heart-LeftVentricle	376	WDR27	ENSG00000184465.15	6	0.000312201	0.00874163	28	0.0300206	Yes	No
Heart-LeftVentricle	376	C6orf120	ENSG00000185127.6	6	0.00204177	0.0510444	25	0.0679612	No	No
Heart-LeftVentricle	376	PHF10	ENSG00000130024.14	6	0.000164171	0.00410427	25	0.0242775	Yes	No
Heart-LeftVentricle	376	TCTE3	ENSG00000184786.5	6	0.0013692	0.0328607	24	0.0522281	No	No
Heart-LeftVentricle	376	ERMARD	ENSG00000130023.15	6	0.000645625	0.015495	24	0.0366419	Yes	No
Heart-LeftVentricle	376	LINC00242	ENSG00000229214.1	6	5.40718e-05	0.00129772	24	0.0193882	Yes	No
Heart-LeftVentricle	376	RP11-302L19.3	ENSG00000273100.1	6	0.006135	0.104295	17	0.115375	No	No
Heart-LeftVentricle	376	DLL1	ENSG00000198719.8	6	0.000557982	0.00836972	15	0.0296222	Yes	No
Heart-LeftVentricle	376	FAM120B	ENSG00000112584.13	6	0.000453819	0.00680729	15	0.027782	Yes	No
Heart-LeftVentricle	376	PSMB1	ENSG00000008018.8	6	0.00172606	0.0224387	13	0.0431342	Yes	No
Heart-LeftVentricle	376	TBP	ENSG00000112592.13	6	0.00569132	0.0739871	13	0.0880403	No	No
Heart-LeftVentricle	376	PDCD2	ENSG00000071994.10	6	0.00188886	0.0245552	13	0.0449494	Yes	No
Heart-LeftVentricle	376	AC093627.8	ENSG00000242611.2	7	0.000591808	0.00887712	15	0.0301554	Yes	No
Heart-LeftVentricle	376	AC093627.9	ENSG00000242474.2	7	0.000307158	0.00491453	16	0.0255125	Yes	No
Heart-LeftVentricle	376	AC093627.10	ENSG00000240859.1	7	9.31743e-06	0.000149079	16	0.0139445	Yes	No
Heart-LeftVentricle	376	AC093627.11	ENSG00000239715.1	7	0.000116521	0.00198086	17	0.0208896	Yes	No
Heart-LeftVentricle	376	FAM20C	ENSG00000177706.8	7	0.00139584	0.0237293	17	0.0442099	Yes	No
Heart-LeftVentricle	376	PDGFA	ENSG00000197461.13	7	0.00222328	0.0444656	20	0.0620206	No	No
Heart-LeftVentricle	376	HRAT92	ENSG00000223855.1	7	9.00988e-05	0.00180198	20	0.0205041	Yes	No
Heart-LeftVentricle	376	PRKAR1B	ENSG00000188191.14	7	0.000179921	0.00395826	22	0.0239651	Yes	No
Heart-LeftVentricle	376	DNAAF5	ENSG00000164818.15	7	0.000352733	0.00811287	23	0.0292649	Yes	No
Heart-LeftVentricle	376	SUN1	ENSG00000164828.17	7	0.000938763	0.0225303	24	0.043182	Yes	No
Heart-LeftVentricle	376	GET4	ENSG00000239857.6	7	0.000619544	0.0148691	24	0.036059	Yes	No
Heart-LeftVentricle	376	ADAP1	ENSG00000105963.13	7	0.00114185	0.0285463	25	0.0484973	Yes	No
Heart-LeftVentricle	376	COX19	ENSG00000240230.5	7	2.64858e-05	0.000662145	25	0.017366	Yes	No
Heart-LeftVentricle	376	C7orf50	ENSG00000146540.14	7	0.00376872	0.101755	27	0.112975	No	No
Heart-LeftVentricle	376	GPR146	ENSG00000164849.9	7	0.000207088	0.0053843	26	0.0260083	Yes	No
Heart-LeftVentricle	376	GPER1	ENSG00000164850.14	7	0.0010719	0.0278694	26	0.0477685	Yes	No
Heart-LeftVentricle	376	ZFAND2A	ENSG00000178381.11	7	0.000161292	0.00403229	25	0.0240955	Yes	No
Heart-LeftVentricle	376	MICALL2	ENSG00000164877.18	7	0.000444799	0.0102304	23	0.0316225	Yes	No
Heart-LeftVentricle	376	RP11-1246C19.1	ENSG00000273230.1	7	0.00054722	0.0120388	22	0.0333869	Yes	No
Heart-LeftVentricle	376	INTS1	ENSG00000164880.15	7	0.000580249	0.0133457	23	0.0345729	Yes	No
Heart-LeftVentricle	376	MAFK	ENSG00000198517.9	7	0.0025695	0.0565289	22	0.0727899	No	No
Heart-LeftVentricle	376	TMEM184A	ENSG00000164855.15	7	0.00100286	0.0220629	22	0.0428033	Yes	No
Heart-LeftVentricle	376	PSMG3	ENSG00000157778.8	7	0.000525819	0.011568	22	0.0330322	Yes	No
Heart-LeftVentricle	376	PSMG3-AS1	ENSG00000230487.7	7	0.000884356	0.0194558	22	0.0404775	Yes	No
Heart-LeftVentricle	376	ELFN1	ENSG00000225968.7	7	8.74907e-05	0.00201229	23	0.0209349	Yes	No
Heart-LeftVentricle	376	MAD1L1	ENSG00000002822.15	7	0.00281612	0.0816674	29	0.0949315	No	No
Heart-LeftVentricle	376	MRM2	ENSG00000122687.17	7	0.000558942	0.0134146	24	0.0346338	Yes	No
Heart-LeftVentricle	376	NUDT1	ENSG00000106268.15	7	0.000158051	0.00379323	24	0.0238092	Yes	No
Heart-LeftVentricle	376	SNX8	ENSG00000106266.10	7	0.000391715	0.0101846	26	0.0315782	Yes	No
Heart-LeftVentricle	376	EIF3B	ENSG00000106263.17	7	0.000251159	0.00627898	25	0.0272769	Yes	No
Heart-LeftVentricle	376	CHST12	ENSG00000136213.9	7	0.000495002	0.0123751	25	0.0336036	Yes	No
Heart-LeftVentricle	376	LFNG	ENSG00000106003.12	7	2.78839e-05	0.000697098	25	0.0174499	Yes	No
Heart-LeftVentricle	376	BRAT1	ENSG00000106009.15	7	0.000332081	0.00830203	25	0.0295533	Yes	No
Heart-LeftVentricle	376	IQCE	ENSG00000106012.17	7	0.00108957	0.0272394	25	0.0472118	Yes	No
Heart-LeftVentricle	376	TTYH3	ENSG00000136295.14	7	0.000394499	0.00986246	25	0.0311798	Yes	No
Heart-LeftVentricle	376	GNA12	ENSG00000146535.13	7	0.000135549	0.00352428	26	0.0233404	Yes	No
Heart-LeftVentricle	376	CARD11	ENSG00000198286.9	7	0.000671719	0.016793	25	0.0380696	Yes	No
Heart-LeftVentricle	376	SDK1	ENSG00000146555.18	7	5.72557e-05	0.00211846	37	0.0211219	Yes	No
Heart-LeftVentricle	376	FOXK1	ENSG00000164916.10	7	0.00154295	0.0370309	24	0.0558643	No	No
Heart-LeftVentricle	376	AP5Z1	ENSG00000242802.6	7	0.000920074	0.0220818	24	0.0428065	Yes	No
Heart-LeftVentricle	376	RADIL	ENSG00000157927.16	7	0.00266221	0.0665554	25	0.0814132	No	No
Heart-LeftVentricle	376	RBAK	ENSG00000146587.17	7	0.000542782	0.0135695	25	0.0347998	Yes	No
Heart-LeftVentricle	376	RBAKDN	ENSG00000273313.1	7	0.000634298	0.0152232	24	0.0364087	Yes	No
Heart-LeftVentricle	376	WIPI2	ENSG00000157954.14	7	0.00145989	0.0350373	24	0.054116	No	No
Heart-LeftVentricle	376	SLC29A4	ENSG00000164638.10	7	0.000313793	0.00721723	23	0.0283182	Yes	No
Heart-LeftVentricle	376	TNRC18	ENSG00000182095.14	7	0.002066	0.0495841	24	0.0665598	No	No
Heart-LeftVentricle	376	RP11-1275H24.2	ENSG00000272953.1	7	0.00200193	0.0440424	22	0.0617367	No	No
Heart-LeftVentricle	376	RP11-1275H24.1	ENSG00000234432.4	7	0.00100561	0.0221235	22	0.0428188	Yes	No
Heart-LeftVentricle	376	RP11-1275H24.3	ENSG00000273084.1	7	0.000478573	0.0105286	22	0.0319052	Yes	No
Heart-LeftVentricle	376	FBXL18	ENSG00000155034.18	7	0.000553286	0.0121723	22	0.0334666	Yes	No
Heart-LeftVentricle	376	AC092171.4	ENSG00000230733.2	7	0.00219391	0.046072	21	0.063504	No	No
Heart-LeftVentricle	376	ACTB	ENSG00000075624.13	7	4.27965e-05	0.000941522	22	0.0184119	Yes	No
Heart-LeftVentricle	376	FSCN1	ENSG00000075618.17	7	0.000183398	0.00385137	21	0.023826	Yes	No
Heart-LeftVentricle	376	RNF216	ENSG00000011275.18	7	1.27227e-05	0.000292623	23	0.0155066	Yes	No
Heart-LeftVentricle	376	CCZ1	ENSG00000122674.11	7	1.09162e-05	0.000251073	23	0.0147346	Yes	No
Heart-LeftVentricle	376	PMS2	ENSG00000122512.14	7	0.00241894	0.0580546	24	0.074079	No	No
Heart-LeftVentricle	376	AIMP2	ENSG00000106305.9	7	0.00432548	0.103812	24	0.114926	No	No
Heart-LeftVentricle	376	EIF2AK1	ENSG00000086232.12	7	7.41946e-06	0.000178067	24	0.014229	Yes	No
Heart-LeftVentricle	376	ANKRD61	ENSG00000157999.5	7	0.000768221	0.0176691	23	0.0390016	Yes	No
Heart-LeftVentricle	376	USP42	ENSG00000106346.11	7	0.00110974	0.0277434	25	0.0476636	Yes	No
Heart-LeftVentricle	376	CYTH3	ENSG00000008256.15	7	0.00105859	0.0264647	25	0.0465137	Yes	No
Heart-LeftVentricle	376	FAM220A	ENSG00000178397.12	7	8.2291e-05	0.00197498	24	0.0208747	Yes	No
Heart-LeftVentricle	376	RAC1	ENSG00000136238.17	7	0.00142717	0.0342521	24	0.0535577	No	No
Heart-LeftVentricle	376	DAGLB	ENSG00000164535.14	7	0.00155854	0.037405	24	0.0561627	No	No
Heart-LeftVentricle	376	KDELR2	ENSG00000136240.9	7	0.00173065	0.0415355	24	0.0596916	No	No
Heart-LeftVentricle	376	ZDHHC4	ENSG00000136247.14	7	0.00399435	0.0918701	23	0.103917	No	No
Heart-LeftVentricle	376	C7orf26	ENSG00000146576.12	7	0.00112382	0.0258478	23	0.045992	Yes	No
Heart-LeftVentricle	376	ZNF853	ENSG00000236609.3	7	0.000545438	0.0130905	24	0.034292	Yes	No
Heart-LeftVentricle	376	ZNF316	ENSG00000205903.6	7	2.85141e-05	0.000684338	24	0.0174499	Yes	No
Heart-LeftVentricle	376	ZNF12	ENSG00000164631.18	7	0.00111151	0.0266763	24	0.0466728	Yes	No
Heart-LeftVentricle	376	CCZ1B	ENSG00000146574.15	7	0.000475149	0.0123539	26	0.0335978	Yes	No
Heart-LeftVentricle	376	C1GALT1	ENSG00000106392.10	7	0.000278283	0.00723536	26	0.0283699	Yes	No
Heart-LeftVentricle	376	COL28A1	ENSG00000215018.9	7	4.83866e-05	0.00135483	28	0.0194888	Yes	No
Heart-LeftVentricle	376	RP5-1159O4.2	ENSG00000272732.1	7	0.000414435	0.0111898	27	0.0325707	Yes	No
Heart-LeftVentricle	376	RP5-1159O4.1	ENSG00000272894.5	7	0.000726754	0.0196224	27	0.0406548	Yes	No
Heart-LeftVentricle	376	MIOS	ENSG00000164654.15	7	0.000409204	0.0110485	27	0.0324595	Yes	No
Heart-LeftVentricle	376	RPA3	ENSG00000106399.11	7	0.000117268	0.00328352	28	0.0230416	Yes	No
Heart-LeftVentricle	376	UMAD1	ENSG00000219545.11	7	4.4576e-05	0.00138185	31	0.0196495	Yes	No
Heart-LeftVentricle	376	GLCCI1	ENSG00000106415.12	7	0.000143749	0.00416872	29	0.0243163	Yes	No
Heart-LeftVentricle	376	ICA1	ENSG00000003147.17	7	0.000107006	0.00299617	28	0.0226108	Yes	No
Heart-LeftVentricle	376	NDUFA4	ENSG00000189043.9	7	0.000235517	0.00588793	25	0.0267111	Yes	No
Heart-LeftVentricle	376	PHF14	ENSG00000106443.15	7	0.000970999	0.028159	29	0.0480713	Yes	No
Heart-LeftVentricle	376	THSD7A	ENSG00000005108.15	7	0.000236664	0.00828325	35	0.0295176	Yes	No
Heart-LeftVentricle	376	TMEM106B	ENSG00000106460.18	7	0.00110578	0.0342792	31	0.0535742	No	No
Heart-LeftVentricle	376	ARL4A	ENSG00000122644.12	7	0.00101536	0.0304607	30	0.0501695	No	No
Heart-LeftVentricle	376	AC011288.2	ENSG00000229618.2	7	0.000730589	0.0292236	40	0.049076	Yes	No
Heart-LeftVentricle	376	ETV1	ENSG00000006468.13	7	0.00039773	0.00954552	24	0.0307721	Yes	No
Heart-LeftVentricle	376	DGKB	ENSG00000136267.13	7	0.00124638	0.0386378	31	0.0572602	No	No
Heart-LeftVentricle	376	AGMO	ENSG00000187546.13	7	0.00341843	0.0820423	24	0.095251	No	No
Heart-LeftVentricle	376	MEOX2	ENSG00000106511.5	7	0.000304769	0.00670491	22	0.0276985	Yes	No
Heart-LeftVentricle	376	MEOX2-AS1	ENSG00000229108.1	7	0.00530872	0.111483	21	0.121819	No	No
Heart-LeftVentricle	376	ISPD	ENSG00000214960.9	7	0.0023495	0.0563881	24	0.0727108	No	No
Heart-LeftVentricle	376	SOSTDC1	ENSG00000171243.7	7	0.00241769	0.0507715	21	0.0676536	No	No
Heart-LeftVentricle	376	GS1-166A23.2	ENSG00000272361.2	7	0.000557709	0.0117119	21	0.03314	Yes	No
Heart-LeftVentricle	376	ANKMY2	ENSG00000106524.8	7	0.00305348	0.0641231	21	0.0794153	No	No
Heart-LeftVentricle	376	BZW2	ENSG00000136261.14	7	0.00127304	0.0280069	22	0.047928	Yes	No
Heart-LeftVentricle	376	TSPAN13	ENSG00000106537.7	7	0.0010054	0.0221188	22	0.0428188	Yes	No
Heart-LeftVentricle	376	AHR	ENSG00000106546.12	7	0.000279565	0.00615043	22	0.0270757	Yes	No
Heart-LeftVentricle	376	SNX13	ENSG00000071189.21	7	0.000112347	0.0021346	19	0.0211484	Yes	No
Heart-LeftVentricle	376	HDAC9	ENSG00000048052.21	7	8.50318e-05	0.00212579	25	0.0211484	Yes	No
Heart-LeftVentricle	376	TWIST1	ENSG00000122691.12	7	0.00144099	0.0259377	18	0.0460325	Yes	No
Heart-LeftVentricle	376	TWISTNB	ENSG00000105849.5	7	0.00146417	0.0307476	21	0.0503849	No	No
Heart-LeftVentricle	376	ITGB8	ENSG00000105855.9	7	0.000310373	0.00713858	23	0.0282085	Yes	No
Heart-LeftVentricle	376	SP4	ENSG00000105866.13	7	0.000573084	0.0143271	25	0.0355082	Yes	No
Heart-LeftVentricle	376	CDCA7L	ENSG00000164649.19	7	0.00015138	0.0037845	25	0.0238065	Yes	No
Heart-LeftVentricle	376	RAPGEF5	ENSG00000136237.18	7	0.00023155	0.00578874	25	0.0265212	Yes	No
Heart-LeftVentricle	376	STEAP1B	ENSG00000105889.14	7	0.00269118	0.0618971	23	0.0773929	No	No
Heart-LeftVentricle	376	IL6	ENSG00000136244.11	7	0.00124263	0.0260953	21	0.0461905	Yes	No
Heart-LeftVentricle	376	TOMM7	ENSG00000196683.10	7	3.75178e-05	0.000750356	20	0.0175334	Yes	No
Heart-LeftVentricle	376	FAM126A	ENSG00000122591.11	7	0.000111012	0.00244226	22	0.022002	Yes	No
Heart-LeftVentricle	376	KLHL7-AS1	ENSG00000230658.1	7	0.000241163	0.00482327	20	0.0253763	Yes	No
Heart-LeftVentricle	376	KLHL7	ENSG00000122550.17	7	0.000396043	0.00831691	21	0.0295533	Yes	No
Heart-LeftVentricle	376	NUPL2	ENSG00000136243.16	7	0.00305832	0.0642248	21	0.0794865	No	No
Heart-LeftVentricle	376	AC005082.12	ENSG00000226816.2	7	0.00106904	0.0224498	21	0.0431411	Yes	No
Heart-LeftVentricle	376	GPNMB	ENSG00000136235.15	7	0.00111847	0.0234879	21	0.0440253	Yes	No
Heart-LeftVentricle	376	MALSU1	ENSG00000156928.4	7	0.00394583	0.0828625	21	0.095976	No	No
Heart-LeftVentricle	376	TRA2A	ENSG00000164548.10	7	0.00011123	0.00233584	21	0.0217424	Yes	No
Heart-LeftVentricle	376	CCDC126	ENSG00000169193.11	7	0.00166504	0.0349658	21	0.0540624	No	No
Heart-LeftVentricle	376	FAM221A	ENSG00000188732.10	7	0.00221558	0.0487429	22	0.0658195	No	No
Heart-LeftVentricle	376	NPY	ENSG00000122585.7	7	0.000921937	0.0202826	22	0.041305	Yes	No
Heart-LeftVentricle	376	MPP6	ENSG00000105926.15	7	0.000269162	0.00672905	25	0.0277296	Yes	No
Heart-LeftVentricle	376	DFNA5	ENSG00000105928.13	7	0.000105293	0.00263231	25	0.0222318	Yes	No
Heart-LeftVentricle	376	OSBPL3	ENSG00000070882.12	7	0.000487077	0.012664	26	0.0338726	Yes	No
Heart-LeftVentricle	376	CYCS	ENSG00000172115.8	7	0.000358592	0.00788903	22	0.0290798	Yes	No
Heart-LeftVentricle	376	C7orf31	ENSG00000153790.11	7	0.000443163	0.00974959	22	0.031067	Yes	No
Heart-LeftVentricle	376	AC003090.1	ENSG00000223561.6	7	0.00123715	0.0272174	22	0.0472014	Yes	No
Heart-LeftVentricle	376	CTD-2227E11.1	ENSG00000270933.1	7	0.000191161	0.00382322	20	0.0238226	Yes	No
Heart-LeftVentricle	376	NFE2L3	ENSG00000050344.8	7	0.00111872	0.0212557	19	0.0420901	Yes	No
Heart-LeftVentricle	376	HNRNPA2B1	ENSG00000122566.20	7	0.0022709	0.0431472	19	0.0609909	No	No
Heart-LeftVentricle	376	CBX3	ENSG00000122565.18	7	0.000231774	0.0044037	19	0.0247753	Yes	No
Heart-LeftVentricle	376	SNX10	ENSG00000086300.15	7	0.00125604	0.0238647	19	0.0443373	Yes	No
Heart-LeftVentricle	376	AC004540.5	ENSG00000214870.8	7	0.00166911	0.0317132	19	0.051267	No	No
Heart-LeftVentricle	376	AC004947.2	ENSG00000233760.1	7	0.000468088	0.00842559	18	0.0296828	Yes	No
Heart-LeftVentricle	376	SKAP2	ENSG00000005020.12	7	0.00332782	0.0665564	20	0.0814132	No	No
Heart-LeftVentricle	376	HOXA2	ENSG00000105996.6	7	5.51873e-05	0.000938184	17	0.0184119	Yes	No
Heart-LeftVentricle	376	HOXA3	ENSG00000105997.22	7	7.62438e-06	0.000137239	18	0.0138543	Yes	No
Heart-LeftVentricle	376	HOXA4	ENSG00000197576.13	7	7.35783e-05	0.00125083	17	0.0193882	Yes	No
Heart-LeftVentricle	376	HOXA5	ENSG00000106004.4	7	0.000513559	0.00873051	17	0.0299951	Yes	No
Heart-LeftVentricle	376	HIBADH	ENSG00000106049.8	7	0.00112621	0.0225243	20	0.043182	Yes	No
Heart-LeftVentricle	376	TAX1BP1	ENSG00000106052.13	7	0.000999261	0.018986	19	0.0401104	Yes	No
Heart-LeftVentricle	376	JAZF1	ENSG00000153814.11	7	0.000658253	0.0138233	21	0.0350446	Yes	No
Heart-LeftVentricle	376	CREB5	ENSG00000146592.16	7	0.00102832	0.0277646	27	0.0476797	Yes	No
Heart-LeftVentricle	376	TRIL	ENSG00000255690.2	7	0.00330989	0.0728177	22	0.0869877	No	No
Heart-LeftVentricle	376	CPVL	ENSG00000106066.14	7	0.00227866	0.0524093	23	0.0691582	No	No
Heart-LeftVentricle	376	CHN2	ENSG00000106069.21	7	0.00687949	0.165108	24	0.171962	No	No
Heart-LeftVentricle	376	PRR15	ENSG00000176532.3	7	0.000223989	0.00447979	20	0.0249285	Yes	No
Heart-LeftVentricle	376	WIPF3	ENSG00000122574.10	7	0.000398717	0.00797433	20	0.0291002	Yes	No
Heart-LeftVentricle	376	SCRN1	ENSG00000136193.16	7	0.00148652	0.0297304	20	0.0495721	Yes	No
Heart-LeftVentricle	376	FKBP14	ENSG00000106080.10	7	0.000745392	0.0141624	19	0.0353928	Yes	No
Heart-LeftVentricle	376	PLEKHA8	ENSG00000106086.18	7	0.000391775	0.00783551	20	0.0290798	Yes	No
Heart-LeftVentricle	376	MTURN	ENSG00000180354.15	7	6.09577e-05	0.0011582	19	0.0189888	Yes	No
Heart-LeftVentricle	376	ZNRF2	ENSG00000180233.10	7	0.000639326	0.0121472	19	0.0334662	Yes	No
Heart-LeftVentricle	376	LINC01176	ENSG00000281404.1	7	0.000246897	0.00444414	18	0.0248497	Yes	No
Heart-LeftVentricle	376	NOD1	ENSG00000106100.10	7	0.00426738	0.0810802	19	0.0944117	No	No
Heart-LeftVentricle	376	GGCT	ENSG00000006625.17	7	0.000507532	0.00913558	18	0.0303681	Yes	No
Heart-LeftVentricle	376	RP4-777O23.1	ENSG00000263683.1	7	0.000152413	0.00274343	18	0.0224722	Yes	No
Heart-LeftVentricle	376	GARS	ENSG00000106105.13	7	0.000860391	0.015487	18	0.0366387	Yes	No
Heart-LeftVentricle	376	CRHR2	ENSG00000106113.18	7	0.00297435	0.0535382	18	0.0701219	No	No
Heart-LeftVentricle	376	INMT	ENSG00000241644.2	7	0.00267154	0.0480877	18	0.0652268	No	No
Heart-LeftVentricle	376	MINDY4	ENSG00000106125.14	7	0.00443713	0.0798684	18	0.0932624	No	No
Heart-LeftVentricle	376	AQP1	ENSG00000240583.11	7	0.00238152	0.0404858	17	0.0588467	No	No
Heart-LeftVentricle	376	ADCYAP1R1	ENSG00000078549.14	7	0.00219163	0.0394493	18	0.0579809	No	No
Heart-LeftVentricle	376	PDE1C	ENSG00000154678.16	7	0.00103674	0.0290286	28	0.04885	Yes	No
Heart-LeftVentricle	376	LSM5	ENSG00000106355.9	7	0.00350273	0.0805627	23	0.0939512	No	No
Heart-LeftVentricle	376	AVL9	ENSG00000105778.18	7	0.00273902	0.0657365	24	0.0807951	No	No
Heart-LeftVentricle	376	RP11-225B17.2	ENSG00000273014.1	7	0.000678439	0.0149257	22	0.0361072	Yes	No
Heart-LeftVentricle	376	LINC00997	ENSG00000281332.1	7	0.000120754	0.00265658	22	0.0222856	Yes	No
Heart-LeftVentricle	376	RP11-265E18.1	ENSG00000272905.1	7	9.95829e-05	0.00219082	22	0.0214121	Yes	No
Heart-LeftVentricle	376	KBTBD2	ENSG00000170852.10	7	0.00384442	0.0845771	22	0.0974667	No	No
Heart-LeftVentricle	376	FKBP9	ENSG00000122642.10	7	1.6186e-05	0.000356092	22	0.0157871	Yes	No
Heart-LeftVentricle	376	NT5C3A	ENSG00000122643.18	7	0.00052382	0.0115241	22	0.0329882	Yes	No
Heart-LeftVentricle	376	RP9	ENSG00000164610.8	7	0.000472082	0.00991373	21	0.0312294	Yes	No
Heart-LeftVentricle	376	BBS9	ENSG00000122507.20	7	0.000692178	0.0173044	25	0.0385792	Yes	No
Heart-LeftVentricle	376	BMPER	ENSG00000164619.8	7	0.00144725	0.028945	20	0.0488358	Yes	No
Heart-LeftVentricle	376	DPY19L1	ENSG00000173852.14	7	0.000636749	0.012735	20	0.0339146	Yes	No
Heart-LeftVentricle	376	TBX20	ENSG00000164532.10	7	0.00113013	0.0237328	21	0.0442099	Yes	No
Heart-LeftVentricle	376	AC009531.2	ENSG00000226063.1	7	0.00692913	0.145512	21	0.153589	No	No
Heart-LeftVentricle	376	HERPUD2	ENSG00000122557.9	7	0.00115017	0.0253038	22	0.0455323	Yes	No
Heart-LeftVentricle	376	AC018647.3	ENSG00000227544.8	7	0.000389808	0.00818597	21	0.0293845	Yes	No
Heart-LeftVentricle	376	SEPT7-AS1	ENSG00000228878.7	7	0.00675316	0.141816	21	0.150001	No	No
Heart-LeftVentricle	376	SEPT7	ENSG00000122545.18	7	0.0001394	0.00306681	22	0.0226988	Yes	No
Heart-LeftVentricle	376	EEPD1	ENSG00000122547.10	7	0.0081421	0.179126	22	0.185251	No	No
Heart-LeftVentricle	376	KIAA0895	ENSG00000164542.12	7	0.00136337	0.0286307	21	0.0485845	Yes	No
Heart-LeftVentricle	376	ANLN	ENSG00000011426.10	7	6.93077e-06	0.000145546	21	0.0138543	Yes	No
Heart-LeftVentricle	376	AOAH	ENSG00000136250.11	7	0.00472734	0.0992741	21	0.110637	No	No
Heart-LeftVentricle	376	ELMO1	ENSG00000155849.15	7	0.00087405	0.0244734	28	0.0448808	Yes	No
Heart-LeftVentricle	376	SFRP4	ENSG00000106483.11	7	0.00713944	0.171346	24	0.177864	No	No
Heart-LeftVentricle	376	EPDR1	ENSG00000086289.11	7	0.000824553	0.0189647	23	0.0401026	Yes	No
Heart-LeftVentricle	376	STARD3NL	ENSG00000010270.13	7	1.36651e-05	0.000314298	23	0.0155066	Yes	No
Heart-LeftVentricle	376	TRGC2	ENSG00000227191.8	7	0.00190936	0.0439153	23	0.0616284	No	No
Heart-LeftVentricle	376	AMPH	ENSG00000078053.16	7	0.0010677	0.0277602	26	0.0476772	Yes	No
Heart-LeftVentricle	376	VPS41	ENSG00000006715.15	7	7.31002e-05	0.00182751	25	0.0205041	Yes	No
Heart-LeftVentricle	376	YAE1D1	ENSG00000241127.7	7	0.00810252	0.12964	16	0.138682	No	No
Heart-LeftVentricle	376	RALA	ENSG00000006451.7	7	0.000125814	0.00201303	16	0.0209349	Yes	No
Heart-LeftVentricle	376	LINC00265	ENSG00000188185.11	7	0.00417145	0.0625718	15	0.0779594	No	No
Heart-LeftVentricle	376	CDK13	ENSG00000065883.14	7	0.000104088	0.00176949	17	0.0204528	Yes	No
Heart-LeftVentricle	376	MPLKIP	ENSG00000168303.6	7	8.7778e-05	0.00131667	15	0.0194005	Yes	No
Heart-LeftVentricle	376	SUGCT	ENSG00000175600.15	7	0.00399326	0.0798652	20	0.0932624	No	No
Heart-LeftVentricle	376	INHBA	ENSG00000122641.10	7	8.03057e-06	0.000152581	19	0.0139892	Yes	No
Heart-LeftVentricle	376	GLI3	ENSG00000106571.12	7	0.00200944	0.0401889	20	0.0585941	No	No
Heart-LeftVentricle	376	RP11-111K18.2	ENSG00000261019.1	7	0.00066256	0.0132512	20	0.03448	Yes	No
Heart-LeftVentricle	376	C7orf25	ENSG00000136197.12	7	0.00203536	0.0407071	20	0.0589937	No	No
Heart-LeftVentricle	376	PSMA2	ENSG00000106588.10	7	0.000239305	0.00502541	21	0.0256013	Yes	No
Heart-LeftVentricle	376	MRPL32	ENSG00000106591.3	7	0.00216629	0.0454922	21	0.0629622	No	No
Heart-LeftVentricle	376	STK17A	ENSG00000164543.5	7	0.000136785	0.00232534	17	0.0217233	Yes	No
Heart-LeftVentricle	376	COA1	ENSG00000106603.18	7	0.00170094	0.030617	18	0.0502784	No	No
Heart-LeftVentricle	376	BLVRA	ENSG00000106605.10	7	0.00374524	0.063669	17	0.0789859	No	No
Heart-LeftVentricle	376	MRPS24	ENSG00000062582.13	7	0.00436249	0.0741623	17	0.0882097	No	No
Heart-LeftVentricle	376	URGCP	ENSG00000106608.16	7	0.00238212	0.0428781	18	0.0607631	No	No
Heart-LeftVentricle	376	UBE2D4	ENSG00000078967.12	7	0.00116556	0.02098	18	0.0418233	Yes	No
Heart-LeftVentricle	376	SPDYE1	ENSG00000136206.3	7	0.000531984	0.00957571	18	0.0308062	Yes	No
Heart-LeftVentricle	376	AC004951.6	ENSG00000228434.1	7	0.00213541	0.036302	17	0.0552102	No	No
Heart-LeftVentricle	376	LINC00957	ENSG00000235314.1	7	0.00147469	0.0250697	17	0.0453982	Yes	No
Heart-LeftVentricle	376	DBNL	ENSG00000136279.20	7	0.00155613	0.0280103	18	0.0479289	Yes	No
Heart-LeftVentricle	376	POLM	ENSG00000122678.16	7	0.00301356	0.0542441	18	0.0707315	No	No
Heart-LeftVentricle	376	AEBP1	ENSG00000106624.10	7	0.000197188	0.00354938	18	0.0233667	Yes	No
Heart-LeftVentricle	376	POLD2	ENSG00000106628.10	7	0.00100271	0.0180488	18	0.0393832	Yes	No
Heart-LeftVentricle	376	MYL7	ENSG00000106631.8	7	0.00013743	0.00247374	18	0.022002	Yes	No
Heart-LeftVentricle	376	GCK	ENSG00000106633.15	7	0.0035082	0.0666558	19	0.0815101	No	No
Heart-LeftVentricle	376	YKT6	ENSG00000106636.7	7	3.03144e-05	0.00054566	18	0.0172734	Yes	No
Heart-LeftVentricle	376	CAMK2B	ENSG00000058404.19	7	1.00918e-06	2.01835e-05	20	0.0105584	Yes	No
Heart-LeftVentricle	376	NUDCD3	ENSG00000015676.17	7	0.000582423	0.011066	19	0.0324758	Yes	No
Heart-LeftVentricle	376	NPC1L1	ENSG00000015520.14	7	0.000358318	0.00644973	18	0.0273524	Yes	No
Heart-LeftVentricle	376	DDX56	ENSG00000136271.10	7	0.0052348	0.0942264	18	0.106123	No	No
Heart-LeftVentricle	376	TMED4	ENSG00000158604.14	7	0.000738194	0.0132875	18	0.0345244	Yes	No
Heart-LeftVentricle	376	OGDH	ENSG00000105953.14	7	0.00172345	0.031022	18	0.0506134	No	No
Heart-LeftVentricle	376	ZMIZ2	ENSG00000122515.14	7	0.00559204	0.0950647	17	0.106838	No	No
Heart-LeftVentricle	376	PPIA	ENSG00000196262.13	7	0.000395476	0.00711857	18	0.028192	Yes	No
Heart-LeftVentricle	376	H2AFV	ENSG00000105968.18	7	5.28318e-06	9.50972e-05	18	0.0133556	Yes	No
Heart-LeftVentricle	376	PURB	ENSG00000146676.8	7	0.0120164	0.216296	18	0.221008	No	No
Heart-LeftVentricle	376	MYO1G	ENSG00000136286.14	7	0.000132787	0.00239017	18	0.0218761	Yes	No
Heart-LeftVentricle	376	SNHG15	ENSG00000232956.8	7	0.0043498	0.0782963	18	0.0919042	No	No
Heart-LeftVentricle	376	CCM2	ENSG00000136280.15	7	0.000113884	0.00204991	18	0.0209763	Yes	No
Heart-LeftVentricle	376	NACAD	ENSG00000136274.8	7	0.000275189	0.0049534	18	0.025547	Yes	No
Heart-LeftVentricle	376	TBRG4	ENSG00000136270.13	7	0.00975588	0.175606	18	0.181912	No	No
Heart-LeftVentricle	376	RAMP3	ENSG00000122679.8	7	0.000344672	0.00654877	19	0.0274753	Yes	No
Heart-LeftVentricle	376	ADCY1	ENSG00000164742.14	7	0.00200619	0.04213	21	0.0601985	No	No
Heart-LeftVentricle	376	IGFBP3	ENSG00000146674.14	7	3.13849e-05	0.000690468	22	0.0174499	Yes	No
Heart-LeftVentricle	376	TNS3	ENSG00000136205.16	7	0.000156354	0.00422155	27	0.0244237	Yes	No
Heart-LeftVentricle	376	HUS1	ENSG00000136273.11	7	0.000243168	0.00656553	27	0.0275028	Yes	No
Heart-LeftVentricle	376	PKD1L1	ENSG00000158683.7	7	0.000495318	0.0128783	26	0.0340907	Yes	No
Heart-LeftVentricle	376	UPP1	ENSG00000183696.13	7	0.000161827	0.00388385	24	0.0238745	Yes	No
Heart-LeftVentricle	376	VWC2	ENSG00000188730.4	7	0.000241522	0.00555501	23	0.0262128	Yes	No
Heart-LeftVentricle	376	IKZF1	ENSG00000185811.16	7	0.00491392	0.0982784	20	0.109724	No	No
Heart-LeftVentricle	376	FIGNL1	ENSG00000132436.11	7	0.0035761	0.0715219	20	0.0858645	No	No
Heart-LeftVentricle	376	GRB10	ENSG00000106070.17	7	0.00136035	0.0299276	22	0.049695	Yes	No
Heart-LeftVentricle	376	COBL	ENSG00000106078.17	7	0.00110958	0.02663	24	0.0466488	Yes	No
Heart-LeftVentricle	376	SEC61G	ENSG00000132432.13	7	0.000235799	0.00542338	23	0.0260355	Yes	No
Heart-LeftVentricle	376	EGFR	ENSG00000146648.17	7	9.82226e-05	0.00245557	25	0.022002	Yes	No
Heart-LeftVentricle	376	LANCL2	ENSG00000132434.9	7	7.77326e-05	0.00178785	23	0.0205017	Yes	No
Heart-LeftVentricle	376	VOPP1	ENSG00000154978.12	7	0.000364644	0.00838681	23	0.0296355	Yes	No
Heart-LeftVentricle	376	ZNF713	ENSG00000178665.14	7	0.000426204	0.00895028	21	0.0302051	Yes	No
Heart-LeftVentricle	376	GBAS	ENSG00000146729.9	7	0.00210977	0.0443051	21	0.061907	No	No
Heart-LeftVentricle	376	MRPS17	ENSG00000239789.5	7	0.00344541	0.0723537	21	0.0865869	No	No
Heart-LeftVentricle	376	PSPH	ENSG00000146733.13	7	0.00808253	0.169733	21	0.176337	No	No
Heart-LeftVentricle	376	CCT6A	ENSG00000146731.10	7	0.00020572	0.00432013	21	0.0245983	Yes	No
Heart-LeftVentricle	376	SUMF2	ENSG00000129103.17	7	0.00146465	0.0307576	21	0.0503851	No	No
Heart-LeftVentricle	376	PHKG1	ENSG00000164776.9	7	0.00465772	0.0978122	21	0.109324	No	No
Heart-LeftVentricle	376	CHCHD2	ENSG00000106153.12	7	0.000556797	0.0111359	20	0.0325232	Yes	No
Heart-LeftVentricle	376	NUPR2	ENSG00000185290.3	7	0.00252982	0.0531262	21	0.0697912	No	No
Heart-LeftVentricle	376	RP11-114G11.5	ENSG00000260653.5	7	0.00521056	0.0885795	17	0.101032	No	No
Heart-LeftVentricle	376	ZNF727	ENSG00000214652.5	7	0.000777942	0.0147809	19	0.0359356	Yes	No
Heart-LeftVentricle	376	ZNF736	ENSG00000234444.9	7	0.00189511	0.0341119	18	0.0534054	No	No
Heart-LeftVentricle	376	ZNF680	ENSG00000173041.11	7	0.00382426	0.072661	19	0.0868646	No	No
Heart-LeftVentricle	376	ZNF107	ENSG00000196247.11	7	0.00100052	0.0190098	19	0.0401169	Yes	No
Heart-LeftVentricle	376	ZNF138	ENSG00000197008.9	7	0.0198583	0.35745	18	0.359248	No	No
Heart-LeftVentricle	376	ZNF273	ENSG00000198039.11	7	0.00599348	0.101889	17	0.113084	No	No
Heart-LeftVentricle	376	ZNF117	ENSG00000152926.14	7	0.0203541	0.346019	17	0.347976	No	No
Heart-LeftVentricle	376	ERV3-1	ENSG00000213462.4	7	0.0153337	0.260673	17	0.264018	No	No
Heart-LeftVentricle	376	ZNF92	ENSG00000146757.13	7	0.0014066	0.021099	15	0.0419206	Yes	No
Heart-LeftVentricle	376	RP11-479O9.4	ENSG00000272693.3	7	0.00878815	0.123034	14	0.132411	No	No
Heart-LeftVentricle	376	VKORC1L1	ENSG00000196715.5	7	0.0098101	0.137341	14	0.145773	No	No
Heart-LeftVentricle	376	GUSB	ENSG00000169919.16	7	0.0330195	0.429254	13	0.430398	No	No
Heart-LeftVentricle	376	ASL	ENSG00000126522.16	7	0.0125871	0.176219	14	0.182489	No	No
Heart-LeftVentricle	376	CRCP	ENSG00000241258.6	7	0.0145569	0.203796	14	0.208979	No	No
Heart-LeftVentricle	376	TPST1	ENSG00000169902.13	7	0.0197837	0.37589	19	0.377383	No	No
Heart-LeftVentricle	376	GS1-124K5.4	ENSG00000237310.1	7	0.0255003	0.433505	17	0.434579	No	No
Heart-LeftVentricle	376	KCTD7	ENSG00000243335.9	7	0.0118366	0.224895	19	0.229302	No	No
Heart-LeftVentricle	376	RABGEF1	ENSG00000154710.16	7	0.000135195	0.0029743	22	0.0226108	Yes	No
Heart-LeftVentricle	376	RP11-458F8.4	ENSG00000273142.1	7	0.0221237	0.486722	22	0.487355	No	No
Heart-LeftVentricle	376	TMEM248	ENSG00000106609.16	7	0.000873447	0.0200893	23	0.0411059	Yes	No
Heart-LeftVentricle	376	SBDS	ENSG00000126524.9	7	0.0069128	0.158995	23	0.166183	No	No
Heart-LeftVentricle	376	TYW1	ENSG00000198874.12	7	0.000931015	0.0242064	26	0.0446696	Yes	No
Heart-LeftVentricle	376	RP11-166O4.6	ENSG00000273448.1	7	3.59689e-05	0.000899223	25	0.0183976	Yes	No
Heart-LeftVentricle	376	LINC01372	ENSG00000235475.1	7	0.00111908	0.0279769	25	0.0478885	Yes	No
Heart-LeftVentricle	376	AUTS2	ENSG00000158321.15	7	0.000973156	0.0282215	29	0.0481226	Yes	No
Heart-LeftVentricle	376	WBSCR17	ENSG00000185274.11	7	0.0011652	0.0279647	24	0.0478761	Yes	No
Heart-LeftVentricle	376	TYW1B	ENSG00000277149.4	7	0.00342432	0.0513648	15	0.0682306	No	No
Heart-LeftVentricle	376	POM121	ENSG00000196313.11	7	0.00138235	0.0179706	13	0.0393327	Yes	No
Heart-LeftVentricle	376	TRIM74	ENSG00000155428.12	7	0.0032408	0.0388896	12	0.0575029	No	No
Heart-LeftVentricle	376	NSUN5	ENSG00000130305.16	7	0.000117889	0.00117889	10	0.0191576	Yes	No
Heart-LeftVentricle	376	TRIM50	ENSG00000146755.10	7	0.0051725	0.051725	10	0.0685628	No	No
Heart-LeftVentricle	376	FZD9	ENSG00000188763.4	7	0.00023762	0.0023762	10	0.021842	Yes	No
Heart-LeftVentricle	376	BAZ1B	ENSG00000009954.10	7	0.000697131	0.00766844	11	0.0288972	Yes	No
Heart-LeftVentricle	376	BCL7B	ENSG00000106635.7	7	0.00041724	0.0041724	10	0.0243163	Yes	No
Heart-LeftVentricle	376	TBL2	ENSG00000106638.15	7	0.00289218	0.0289218	10	0.0488358	Yes	No
Heart-LeftVentricle	376	MLXIPL	ENSG00000009950.15	7	0.000193364	0.00193364	10	0.0207601	Yes	No
Heart-LeftVentricle	376	VPS37D	ENSG00000176428.5	7	0.000843081	0.00843081	10	0.0296863	Yes	No
Heart-LeftVentricle	376	DNAJC30	ENSG00000176410.7	7	0.00194127	0.0194127	10	0.0404644	Yes	No
Heart-LeftVentricle	376	WBSCR22	ENSG00000071462.11	7	0.0027085	0.027085	10	0.0470922	Yes	No
Heart-LeftVentricle	376	STX1A	ENSG00000106089.11	7	0.00129353	0.0129353	10	0.0341639	Yes	No
Heart-LeftVentricle	376	ABHD11	ENSG00000106077.18	7	0.000493273	0.00493273	10	0.0255125	Yes	No
Heart-LeftVentricle	376	CLDN3	ENSG00000165215.6	7	0.000234924	0.00234924	10	0.0217424	Yes	No
Heart-LeftVentricle	376	CLDN4	ENSG00000189143.9	7	0.00102348	0.00921136	9	0.0304377	Yes	No
Heart-LeftVentricle	376	WBSCR27	ENSG00000165171.10	7	0.0089808	0.0808272	9	0.0942052	No	No
Heart-LeftVentricle	376	ELN	ENSG00000049540.16	7	0.00153046	0.0153046	10	0.0364848	Yes	No
Heart-LeftVentricle	376	LIMK1	ENSG00000106683.14	7	3.06352e-05	0.000306352	10	0.0155066	Yes	No
Heart-LeftVentricle	376	EIF4H	ENSG00000106682.14	7	0.000766986	0.00766986	10	0.0288972	Yes	No
Heart-LeftVentricle	376	LAT2	ENSG00000086730.16	7	0.00343147	0.0343147	10	0.0536118	No	No
Heart-LeftVentricle	376	RFC2	ENSG00000049541.10	7	0.00681188	0.0681188	10	0.082775	No	No
Heart-LeftVentricle	376	CLIP2	ENSG00000106665.15	7	0.00102568	0.0102568	10	0.0316561	Yes	No
Heart-LeftVentricle	376	GTF2IRD1	ENSG00000006704.10	7	0.0030501	0.0335511	11	0.0528191	No	No
Heart-LeftVentricle	376	GTF2I	ENSG00000263001.5	7	7.11593e-05	0.000782753	11	0.0175846	Yes	No
Heart-LeftVentricle	376	NCF1	ENSG00000158517.13	7	0.000152909	0.001682	11	0.0202219	Yes	No
Heart-LeftVentricle	376	GTF2IRD2	ENSG00000196275.13	7	0.000419647	0.00503576	12	0.0256013	Yes	No
Heart-LeftVentricle	376	GATSL2	ENSG00000274070.1	7	0.0170282	0.204338	12	0.209518	No	No
Heart-LeftVentricle	376	RCC1L	ENSG00000274523.4	7	0.000239286	0.00287143	12	0.0225214	Yes	No
Heart-LeftVentricle	376	GTF2IRD2B	ENSG00000174428.16	7	0.000126208	0.00151449	12	0.0200115	Yes	No
Heart-LeftVentricle	376	TRIM73	ENSG00000178809.11	7	0.00248796	0.0298555	12	0.0496273	Yes	No
Heart-LeftVentricle	376	POM121C	ENSG00000272391.5	7	0.0013324	0.0173213	13	0.0385972	Yes	No
Heart-LeftVentricle	376	SPDYE5	ENSG00000170092.14	7	0.014365	0.17238	12	0.178811	No	No
Heart-LeftVentricle	376	HIP1	ENSG00000127946.16	7	0.000355949	0.00498329	14	0.0255593	Yes	No
Heart-LeftVentricle	376	CCL26	ENSG00000006606.8	7	0.00250873	0.0326134	13	0.0520443	No	No
Heart-LeftVentricle	376	CCL24	ENSG00000106178.6	7	0.000336463	0.00471048	14	0.0251253	Yes	No
Heart-LeftVentricle	376	RHBDD2	ENSG00000005486.16	7	0.000278734	0.00418101	15	0.0243263	Yes	No
Heart-LeftVentricle	376	POR	ENSG00000127948.15	7	0.0012944	0.019416	15	0.0404644	Yes	No
Heart-LeftVentricle	376	TMEM120A	ENSG00000189077.10	7	0.00267843	0.0401764	15	0.0585813	No	No
Heart-LeftVentricle	376	STYXL1	ENSG00000127952.16	7	0.000599162	0.00898743	15	0.03021	Yes	No
Heart-LeftVentricle	376	MDH2	ENSG00000146701.11	7	0.0044028	0.0660419	15	0.0810105	No	No
Heart-LeftVentricle	376	SRRM3	ENSG00000177679.15	7	0.00137227	0.0233286	17	0.0439357	Yes	No
Heart-LeftVentricle	376	HSPB1	ENSG00000106211.8	7	7.58333e-06	0.000128917	17	0.0138543	Yes	No
Heart-LeftVentricle	376	YWHAG	ENSG00000170027.6	7	0.005562	0.100116	18	0.111399	No	No
Heart-LeftVentricle	376	SSC4D	ENSG00000146700.8	7	0.0140012	0.266023	19	0.269133	No	No
Heart-LeftVentricle	376	ZP3	ENSG00000188372.14	7	0.0136894	0.260099	19	0.263486	No	No
Heart-LeftVentricle	376	DTX2	ENSG00000091073.19	7	0.00318358	0.0604881	19	0.076226	No	No
Heart-LeftVentricle	376	UPK3B	ENSG00000243566.6	7	0.00162867	0.0309447	19	0.0505601	No	No
Heart-LeftVentricle	376	POMZP3	ENSG00000146707.14	7	0.00415865	0.0790143	19	0.0925699	No	No
Heart-LeftVentricle	376	CCDC146	ENSG00000135205.14	7	0.0100803	0.211686	21	0.216584	No	No
Heart-LeftVentricle	376	FGL2	ENSG00000127951.6	7	0.00311197	0.0560155	18	0.0723707	No	No
Heart-LeftVentricle	376	GSAP	ENSG00000186088.15	7	0.000189849	0.00398682	21	0.0240131	Yes	No
Heart-LeftVentricle	376	PTPN12	ENSG00000127947.15	7	0.00172069	0.0395758	23	0.0580613	No	No
Heart-LeftVentricle	376	APTR	ENSG00000214293.8	7	0.000556786	0.0128061	23	0.0340024	Yes	No
Heart-LeftVentricle	376	RSBN1L	ENSG00000187257.15	7	0.000868649	0.0208476	24	0.0417578	Yes	No
Heart-LeftVentricle	376	TMEM60	ENSG00000135211.5	7	0.00213697	0.0491504	23	0.0661635	No	No
Heart-LeftVentricle	376	PHTF2	ENSG00000006576.16	7	0.000503792	0.012091	24	0.0334228	Yes	No
Heart-LeftVentricle	376	MAGI2	ENSG00000187391.19	7	0.000872692	0.0296715	34	0.0495255	Yes	No
Heart-LeftVentricle	376	GNAI1	ENSG00000127955.15	7	0.00656851	0.118233	18	0.128054	No	No
Heart-LeftVentricle	376	CD36	ENSG00000135218.17	7	0.00296735	0.0563796	19	0.0727076	No	No
Heart-LeftVentricle	376	SEMA3C	ENSG00000075223.13	7	0.000862871	0.0146688	17	0.0358405	Yes	No
Heart-LeftVentricle	376	HGF	ENSG00000019991.15	7	7.49272e-05	0.00134869	18	0.0194531	Yes	No
Heart-LeftVentricle	376	CACNA2D1	ENSG00000153956.15	7	0.00237406	0.0546033	23	0.0710647	No	No
Heart-LeftVentricle	376	PCLO	ENSG00000186472.19	7	0.000930614	0.0232654	25	0.043889	Yes	No
Heart-LeftVentricle	376	SEMA3A	ENSG00000075213.10	7	0.00231196	0.0531751	23	0.0698384	No	No
Heart-LeftVentricle	376	SEMA3D	ENSG00000153993.13	7	0.00601321	0.114251	19	0.12444	No	No
Heart-LeftVentricle	376	KIAA1324L	ENSG00000164659.14	7	0.00017648	0.00300016	17	0.0226108	Yes	No
Heart-LeftVentricle	376	DMTF1	ENSG00000135164.18	7	0.00904731	0.126662	14	0.135846	No	No
Heart-LeftVentricle	376	TMEM243	ENSG00000135185.11	7	0.0101592	0.142229	14	0.150418	No	No
Heart-LeftVentricle	376	TP53TG1	ENSG00000182165.17	7	0.000829261	0.0116096	14	0.0331044	Yes	No
Heart-LeftVentricle	376	CROT	ENSG00000005469.11	7	0.0112237	0.157132	14	0.164417	No	No
Heart-LeftVentricle	376	ABCB4	ENSG00000005471.15	7	0.00104666	0.0146532	14	0.0358402	Yes	No
Heart-LeftVentricle	376	ABCB1	ENSG00000085563.14	7	0.00307621	0.0461432	15	0.0635426	No	No
Heart-LeftVentricle	376	RUNDC3B	ENSG00000105784.15	7	0.000134233	0.0020135	15	0.0209349	Yes	No
Heart-LeftVentricle	376	SLC25A40	ENSG00000075303.12	7	0.000902302	0.0126322	14	0.0338368	Yes	No
Heart-LeftVentricle	376	DBF4	ENSG00000006634.7	7	0.00437301	0.0612221	14	0.0768203	No	No
Heart-LeftVentricle	376	ADAM22	ENSG00000008277.14	7	0.00154504	0.0262656	17	0.0462956	Yes	No
Heart-LeftVentricle	376	SRI	ENSG00000075142.13	7	0.00813379	0.122007	15	0.131463	No	No
Heart-LeftVentricle	376	STEAP4	ENSG00000127954.12	7	0.00370107	0.0592171	16	0.0750603	No	No
Heart-LeftVentricle	376	RP5-1121E10.2	ENSG00000238358.2	7	0.0043714	0.0961707	22	0.10787	No	No
Heart-LeftVentricle	376	STEAP1	ENSG00000164647.8	7	9.07169e-05	0.00190505	21	0.020679	Yes	No
Heart-LeftVentricle	376	STEAP2	ENSG00000157214.13	7	0.0028271	0.0621962	22	0.0776409	No	No
Heart-LeftVentricle	376	CFAP69	ENSG00000105792.19	7	0.000341392	0.00716924	21	0.0282475	Yes	No
Heart-LeftVentricle	376	GTPBP10	ENSG00000105793.15	7	0.00132467	0.0264933	20	0.0465287	Yes	No
Heart-LeftVentricle	376	CLDN12	ENSG00000157224.15	7	0.00097672	0.0205111	21	0.0415206	Yes	No
Heart-LeftVentricle	376	CDK14	ENSG00000058091.16	7	0.00571769	0.131507	23	0.140363	No	No
Heart-LeftVentricle	376	FZD1	ENSG00000157240.3	7	0.00251861	0.0402978	16	0.0586758	No	No
Heart-LeftVentricle	376	MTERF1	ENSG00000127989.13	7	0.00209173	0.0292842	14	0.0491179	Yes	No
Heart-LeftVentricle	376	AKAP9	ENSG00000127914.16	7	3.25912e-05	0.000423686	13	0.0162352	Yes	No
Heart-LeftVentricle	376	CYP51A1	ENSG00000001630.15	7	0.00354106	0.0424928	12	0.0604712	No	No
Heart-LeftVentricle	376	KRIT1	ENSG00000001631.15	7	0.00157729	0.0189274	12	0.0400938	Yes	No
Heart-LeftVentricle	376	ANKIB1	ENSG00000001629.9	7	0.00198672	0.0238406	12	0.0443079	Yes	No
Heart-LeftVentricle	376	GATAD1	ENSG00000157259.6	7	0.00145727	0.0160299	11	0.0372268	Yes	No
Heart-LeftVentricle	376	ERVW-1	ENSG00000242950.6	7	0.00893118	0.107174	12	0.117896	No	No
Heart-LeftVentricle	376	PEX1	ENSG00000127980.15	7	0.0017801	0.0213612	12	0.0421597	Yes	No
Heart-LeftVentricle	376	RBM48	ENSG00000127993.15	7	0.0132284	0.145512	11	0.153589	No	No
Heart-LeftVentricle	376	FAM133B	ENSG00000234545.7	7	0.000440894	0.00529072	12	0.025989	Yes	No
Heart-LeftVentricle	376	CDK6	ENSG00000105810.9	7	0.000202388	0.00263105	13	0.0222318	Yes	No
Heart-LeftVentricle	376	SAMD9	ENSG00000205413.7	7	0.00137598	0.0165118	12	0.0377947	Yes	No
Heart-LeftVentricle	376	SAMD9L	ENSG00000177409.11	7	0.00135973	0.0149571	11	0.0361193	Yes	No
Heart-LeftVentricle	376	VPS50	ENSG00000004766.15	7	0.000136702	0.00150372	11	0.0200115	Yes	No
Heart-LeftVentricle	376	TFPI2	ENSG00000105825.11	7	0.00479873	0.0623835	13	0.0777787	No	No
Heart-LeftVentricle	376	GNG11	ENSG00000127920.5	7	0.00621499	0.0807948	13	0.0941743	No	No
Heart-LeftVentricle	376	BET1	ENSG00000105829.11	7	0.00144726	0.0188144	13	0.0400451	Yes	No
Heart-LeftVentricle	376	COL1A2	ENSG00000164692.17	7	0.00389504	0.0506355	13	0.0675318	No	No
Heart-LeftVentricle	376	CASD1	ENSG00000127995.16	7	0.0145276	0.188859	13	0.19462	No	No
Heart-LeftVentricle	376	SGCE	ENSG00000127990.15	7	0.000175757	0.00246059	14	0.022002	Yes	No
Heart-LeftVentricle	376	PEG10	ENSG00000242265.5	7	0.0134331	0.17463	13	0.180971	No	No
Heart-LeftVentricle	376	PPP1R9A	ENSG00000158528.11	7	0.000883112	0.0141298	16	0.0353749	Yes	No
Heart-LeftVentricle	376	PON1	ENSG00000005421.8	7	6.3598e-05	0.000953971	15	0.0184119	Yes	No
Heart-LeftVentricle	376	PON3	ENSG00000105852.10	7	0.00449216	0.0673824	15	0.0822025	No	No
Heart-LeftVentricle	376	PON2	ENSG00000105854.12	7	0.000439074	0.0065861	15	0.0275178	Yes	No
Heart-LeftVentricle	376	ASB4	ENSG00000005981.12	7	0.00136837	0.0205256	15	0.0415339	Yes	No
Heart-LeftVentricle	376	PDK4	ENSG00000004799.7	7	1.35427e-05	0.000203141	15	0.014229	Yes	No
Heart-LeftVentricle	376	DYNC1I1	ENSG00000158560.14	7	0.00210517	0.0378931	18	0.0565879	No	No
Heart-LeftVentricle	376	SLC25A13	ENSG00000004864.13	7	0.0122769	0.208707	17	0.213726	No	No
Heart-LeftVentricle	376	SEM1	ENSG00000127922.9	7	0.00217159	0.0412602	19	0.0594702	No	No
Heart-LeftVentricle	376	DLX5	ENSG00000105880.4	7	0.000270151	0.00486271	18	0.0254975	Yes	No
Heart-LeftVentricle	376	SDHAF3	ENSG00000196636.7	7	0.000778913	0.0147993	19	0.0359611	Yes	No
Heart-LeftVentricle	376	TAC1	ENSG00000006128.11	7	0.00129469	0.0258938	20	0.045992	Yes	No
Heart-LeftVentricle	376	ASNS	ENSG00000070669.16	7	0.00195072	0.0390144	20	0.0576092	No	No
Heart-LeftVentricle	376	LMTK2	ENSG00000164715.5	7	0.00125879	0.0251757	20	0.0454833	Yes	No
Heart-LeftVentricle	376	TECPR1	ENSG00000205356.9	7	0.00326164	0.0619712	19	0.0774437	No	No
Heart-LeftVentricle	376	BRI3	ENSG00000164713.9	7	0.000242207	0.00460194	19	0.0250284	Yes	No
Heart-LeftVentricle	376	BAIAP2L1	ENSG00000006453.13	7	0.000576903	0.0109612	19	0.0323674	Yes	No
Heart-LeftVentricle	376	NPTX2	ENSG00000106236.3	7	0.00272796	0.0436474	16	0.0614422	No	No
Heart-LeftVentricle	376	TRRAP	ENSG00000196367.12	7	0.000444112	0.00621757	14	0.0271559	Yes	No
Heart-LeftVentricle	376	SMURF1	ENSG00000198742.9	7	0.00401228	0.0481474	12	0.0652839	No	No
Heart-LeftVentricle	376	ARPC1A	ENSG00000241685.9	7	0.000397411	0.00437152	11	0.0247343	Yes	No
Heart-LeftVentricle	376	ARPC1B	ENSG00000130429.12	7	0.00757556	0.0833312	11	0.0963464	No	No
Heart-LeftVentricle	376	PDAP1	ENSG00000106244.12	7	0.00888332	0.0977165	11	0.109248	No	No
Heart-LeftVentricle	376	BUD31	ENSG00000106245.10	7	0.00241645	0.0265809	11	0.0466066	Yes	No
Heart-LeftVentricle	376	PTCD1	ENSG00000106246.17	7	0.00386089	0.0424698	11	0.0604491	No	No
Heart-LeftVentricle	376	CPSF4	ENSG00000160917.14	7	0.00591739	0.0650912	11	0.0802641	No	No
Heart-LeftVentricle	376	ATP5J2	ENSG00000241468.7	7	0.00120039	0.0132043	11	0.0344244	Yes	No
Heart-LeftVentricle	376	ZNF789	ENSG00000198556.13	7	0.000278231	0.00306054	11	0.0226988	Yes	No
Heart-LeftVentricle	376	ZNF394	ENSG00000160908.14	7	0.000388087	0.00426896	11	0.0244945	Yes	No
Heart-LeftVentricle	376	ZKSCAN5	ENSG00000196652.11	7	0.00173757	0.0191133	11	0.0401926	Yes	No
Heart-LeftVentricle	376	FAM200A	ENSG00000221909.2	7	0.00282328	0.031056	11	0.0506485	No	No
Heart-LeftVentricle	376	ZNF655	ENSG00000197343.10	7	0.0030973	0.0340703	11	0.0533713	No	No
Heart-LeftVentricle	376	GS1-259H13.2	ENSG00000244219.6	7	0.00415768	0.0415768	10	0.0597351	No	No
Heart-LeftVentricle	376	ZSCAN25	ENSG00000197037.10	7	0.00474951	0.0474951	10	0.0646941	No	No
Heart-LeftVentricle	376	CYP3A5	ENSG00000106258.13	7	0.0105367	0.105367	10	0.116362	No	No
Heart-LeftVentricle	376	TRIM4	ENSG00000146833.15	7	4.23324e-06	3.80992e-05	9	0.0105584	Yes	No
Heart-LeftVentricle	376	GJC3	ENSG00000176402.5	7	0.0174621	0.157159	9	0.16443	No	No
Heart-LeftVentricle	376	AZGP1	ENSG00000160862.12	7	0.000917894	0.00826105	9	0.0294775	Yes	No
Heart-LeftVentricle	376	ZKSCAN1	ENSG00000106261.16	7	0.00831932	0.0831932	10	0.0962626	No	No
Heart-LeftVentricle	376	ZSCAN21	ENSG00000166529.14	7	0.000821627	0.00821627	10	0.0294201	Yes	No
Heart-LeftVentricle	376	ZNF3	ENSG00000166526.16	7	0.00174232	0.0174232	10	0.0387657	Yes	No
Heart-LeftVentricle	376	COPS6	ENSG00000168090.9	7	0.00165704	0.0165704	10	0.0378252	Yes	No
Heart-LeftVentricle	376	MCM7	ENSG00000166508.17	7	0.00294779	0.0294779	10	0.049322	Yes	No
Heart-LeftVentricle	376	AP4M1	ENSG00000221838.9	7	0.0275409	0.275409	10	0.278365	No	No
Heart-LeftVentricle	376	TAF6	ENSG00000106290.14	7	0.00292504	0.0292504	10	0.049103	Yes	No
Heart-LeftVentricle	376	CNPY4	ENSG00000166997.7	7	0.00859726	0.0859726	10	0.0987426	No	No
Heart-LeftVentricle	376	MBLAC1	ENSG00000214309.4	7	0.00397867	0.0397867	10	0.0582633	No	No
Heart-LeftVentricle	376	LAMTOR4	ENSG00000188186.10	7	0.00244543	0.0244543	10	0.044866	Yes	No
Heart-LeftVentricle	376	C7orf43	ENSG00000146826.16	7	0.00691627	0.0691627	10	0.0837279	No	No
Heart-LeftVentricle	376	GAL3ST4	ENSG00000197093.10	7	0.000263149	0.00289464	11	0.0225221	Yes	No
Heart-LeftVentricle	376	GPC2	ENSG00000213420.7	7	0.00276344	0.0276344	10	0.0475521	Yes	No
Heart-LeftVentricle	376	STAG3	ENSG00000066923.17	7	0.00266195	0.0292815	11	0.0491179	Yes	No
Heart-LeftVentricle	376	GATS	ENSG00000239521.7	7	0.00276584	0.0304243	11	0.0501395	No	No
Heart-LeftVentricle	376	PVRIG	ENSG00000213413.2	7	0.0005323	0.005323	10	0.0260083	Yes	No
Heart-LeftVentricle	376	SPDYE3	ENSG00000214300.7	7	0.000102598	0.00112858	11	0.0188688	Yes	No
Heart-LeftVentricle	376	PILRB	ENSG00000121716.20	7	0.000332864	0.00399436	12	0.0240279	Yes	No
Heart-LeftVentricle	376	PILRA	ENSG00000085514.15	7	0.000486967	0.0058436	12	0.0266294	Yes	No
Heart-LeftVentricle	376	ZCWPW1	ENSG00000078487.17	7	0.00614898	0.0737877	12	0.0878676	No	No
Heart-LeftVentricle	376	MEPCE	ENSG00000146834.13	7	0.0014545	0.017454	12	0.0387985	Yes	No
Heart-LeftVentricle	376	PPP1R35	ENSG00000160813.6	7	0.000112309	0.00134771	12	0.0194531	Yes	No
Heart-LeftVentricle	376	C7orf61	ENSG00000185955.4	7	0.00236325	0.0307223	13	0.0503594	No	No
Heart-LeftVentricle	376	TSC22D4	ENSG00000166925.8	7	0.00177429	0.0230658	13	0.0437072	Yes	No
Heart-LeftVentricle	376	NYAP1	ENSG00000166924.8	7	0.00794179	0.103243	13	0.114391	No	No
Heart-LeftVentricle	376	AGFG2	ENSG00000106351.12	7	0.000112697	0.00157776	14	0.0201473	Yes	No
Heart-LeftVentricle	376	SAP25	ENSG00000205307.11	7	0.00279187	0.0390862	14	0.0576795	No	No
Heart-LeftVentricle	376	LRCH4	ENSG00000077454.15	7	0.0146762	0.220143	15	0.224782	No	No
Heart-LeftVentricle	376	FBXO24	ENSG00000106336.12	7	0.000180665	0.00270997	15	0.022464	Yes	No
Heart-LeftVentricle	376	PCOLCE	ENSG00000106333.12	7	0.000926551	0.0138983	15	0.0351464	Yes	No
Heart-LeftVentricle	376	MOSPD3	ENSG00000106330.11	7	0.00297926	0.0446889	15	0.062192	No	No
Heart-LeftVentricle	376	TFR2	ENSG00000106327.12	7	0.0110404	0.165605	15	0.172402	No	No
Heart-LeftVentricle	376	GNB2	ENSG00000172354.9	7	0.000878639	0.0140582	16	0.0353084	Yes	No
Heart-LeftVentricle	376	GIGYF1	ENSG00000146830.9	7	0.00299189	0.0478703	16	0.065019	No	No
Heart-LeftVentricle	376	POP7	ENSG00000172336.4	7	0.00579641	0.0927426	16	0.104707	No	No
Heart-LeftVentricle	376	EPHB4	ENSG00000196411.9	7	0.000582664	0.00990528	17	0.0312294	Yes	No
Heart-LeftVentricle	376	SLC12A9	ENSG00000146828.17	7	7.79226e-05	0.00132468	17	0.0194005	Yes	No
Heart-LeftVentricle	376	TRIP6	ENSG00000087077.13	7	0.00154103	0.0261975	17	0.0462311	Yes	No
Heart-LeftVentricle	376	SRRT	ENSG00000087087.18	7	0.0121017	0.205728	17	0.210836	No	No
Heart-LeftVentricle	376	UFSP1	ENSG00000176125.4	7	0.0018291	0.0310947	17	0.0506827	No	No
Heart-LeftVentricle	376	ACHE	ENSG00000087085.13	7	5.24745e-05	0.000892067	17	0.0183891	Yes	No
Heart-LeftVentricle	376	MUC3A	ENSG00000169894.17	7	0.00134668	0.0228936	17	0.043543	Yes	No
Heart-LeftVentricle	376	TRIM56	ENSG00000169871.12	7	0.00121921	0.0219458	18	0.0426373	Yes	No
Heart-LeftVentricle	376	SERPINE1	ENSG00000106366.8	7	0.00237041	0.0426674	18	0.0606441	No	No
Heart-LeftVentricle	376	AP1S1	ENSG00000106367.13	7	0.00723968	0.130314	18	0.139302	No	No
Heart-LeftVentricle	376	PLOD3	ENSG00000106397.11	7	0.000504439	0.00907991	18	0.0303188	Yes	No
Heart-LeftVentricle	376	ZNHIT1	ENSG00000106400.11	7	0.00855127	0.153923	18	0.161386	No	No
Heart-LeftVentricle	376	CLDN15	ENSG00000106404.13	7	0.00160291	0.0288524	18	0.0487997	Yes	No
Heart-LeftVentricle	376	FIS1	ENSG00000214253.8	7	0.00234871	0.0422769	18	0.0602862	No	No
Heart-LeftVentricle	376	IFT22	ENSG00000128581.15	7	5.41844e-05	0.0010295	19	0.0187692	Yes	No
Heart-LeftVentricle	376	CUX1	ENSG00000257923.9	7	9.07133e-05	0.00190498	21	0.020679	Yes	No
Heart-LeftVentricle	376	SH2B2	ENSG00000160999.10	7	4.15559e-05	0.000706449	17	0.0174729	Yes	No
Heart-LeftVentricle	376	SPDYE6	ENSG00000260097.2	7	0.00468924	0.0797171	17	0.0931395	No	No
Heart-LeftVentricle	376	PRKRIP1	ENSG00000128563.13	7	0.00734921	0.117587	16	0.127465	No	No
Heart-LeftVentricle	376	ORAI2	ENSG00000160991.15	7	0.000984223	0.0157476	16	0.0369025	Yes	No
Heart-LeftVentricle	376	ALKBH4	ENSG00000160993.3	7	0.00100622	0.0150932	15	0.0362533	Yes	No
Heart-LeftVentricle	376	LRWD1	ENSG00000161036.12	7	0.00691858	0.103779	15	0.114898	No	No
Heart-LeftVentricle	376	POLR2J	ENSG00000005075.15	7	7.97677e-05	0.00119651	15	0.0192356	Yes	No
Heart-LeftVentricle	376	RASA4B	ENSG00000170667.14	7	9.49804e-05	0.00142471	15	0.0198877	Yes	No
Heart-LeftVentricle	376	POLR2J3	ENSG00000168255.19	7	0.00170483	0.0255724	15	0.045785	Yes	No
Heart-LeftVentricle	376	SPDYE2	ENSG00000205238.9	7	0.000239509	0.00359264	15	0.023451	Yes	No
Heart-LeftVentricle	376	RASA4	ENSG00000105808.17	7	0.000112197	0.00168295	15	0.0202219	Yes	No
Heart-LeftVentricle	376	UPK3BL	ENSG00000267368.1	7	9.26559e-05	0.00129718	14	0.0193882	Yes	No
Heart-LeftVentricle	376	POLR2J2	ENSG00000228049.7	7	8.17688e-05	0.00114476	14	0.0188688	Yes	No
Heart-LeftVentricle	376	FAM185A	ENSG00000222011.8	7	0.00610339	0.0915508	15	0.10365	No	No
Heart-LeftVentricle	376	FBXL13	ENSG00000161040.16	7	0.00544799	0.0980639	18	0.10956	No	No
Heart-LeftVentricle	376	LRRC17	ENSG00000128606.12	7	0.000306388	0.00490221	16	0.0255125	Yes	No
Heart-LeftVentricle	376	ARMC10	ENSG00000170632.13	7	4.94069e-05	0.00079051	16	0.0175846	Yes	No
Heart-LeftVentricle	376	NAPEPLD	ENSG00000161048.11	7	0.00146599	0.0234559	16	0.0439984	Yes	No
Heart-LeftVentricle	376	PMPCB	ENSG00000105819.13	7	0.00287054	0.0487992	17	0.0658537	No	No
Heart-LeftVentricle	376	DNAJC2	ENSG00000105821.14	7	0.00245108	0.0416683	17	0.0598081	No	No
Heart-LeftVentricle	376	PSMC2	ENSG00000161057.11	7	0.00230575	0.0391978	17	0.0577633	No	No
Heart-LeftVentricle	376	RELN	ENSG00000189056.13	7	0.000374907	0.00787304	21	0.0290798	Yes	No
Heart-LeftVentricle	376	ORC5	ENSG00000164815.10	7	0.000444712	0.00889423	20	0.0301607	Yes	No
