## Supplementary Tables for "BMI Interacts with the Genome to Regulate Gene Expression Globally, with Emphasis in the Brain and Gut" (part 231 of 276)

### Sheet: S3 BMI eGene (continued)
BMI eQTL Analyses: eGene statistics for BMI-eQTL analyses completed with MatrixQTL and EigenMT Includes every gene tested in each tissue tissue:GTEx tissue sample_size_tissue=The number of samples used in association analysis for each tissue gene_name: HGNC or MGI-approved gene symbols mapped to the GENCODE genes by the Ensembl xref pipeline pvalue_MatrixeQTL: The smallest p-value for the SNP*BMI interaction coefficient for each eGene across SNPs in the cis window min_p_adjust_eigenMT: The minimum p-value for each gene as shown in "pvalue_MatrixeQTL", with local multiple testing adjustment using eigenMT TESTS: The number of independent tests adjust for in each local window, calculated with the eigenMT software FDR: BH correction of the min_p_adjust_eigenMT: statistic to account for all genes tested in each tissue Is_FDR_sig_0.05: Is the gene significant at FDR < 0.05 threshold Is_FDR_sig_0.01: Is the gene significant at FDR < 0.01 threshold, this threshold was used in the paper figures and analysis
Heart-LeftVentricle	376	RP11-325F22.2	ENSG00000237513.1	7	0.0117168	0.222619	19	0.227095	No	No
Heart-LeftVentricle	376	KMT2E	ENSG00000005483.20	7	0.00323229	0.0614134	19	0.0769484	No	No
Heart-LeftVentricle	376	SRPK2	ENSG00000135250.16	7	0.000306031	0.00642665	21	0.0273243	Yes	No
Heart-LeftVentricle	376	PUS7	ENSG00000091127.13	7	0.00284371	0.0511867	18	0.068089	No	No
Heart-LeftVentricle	376	RINT1	ENSG00000135249.7	7	0.000503146	0.00855348	17	0.029792	Yes	No
Heart-LeftVentricle	376	EFCAB10	ENSG00000185055.10	7	0.000126852	0.00228333	18	0.0216963	Yes	No
Heart-LeftVentricle	376	ATXN7L1	ENSG00000146776.14	7	0.00100094	0.0200188	20	0.0410524	Yes	No
Heart-LeftVentricle	376	CDHR3	ENSG00000128536.15	7	0.00111952	0.0212708	19	0.0420994	Yes	No
Heart-LeftVentricle	376	SYPL1	ENSG00000008282.8	7	0.00120585	0.0217053	18	0.0423859	Yes	No
Heart-LeftVentricle	376	NAMPT	ENSG00000105835.11	7	0.00327211	0.0621701	19	0.0776143	No	No
Heart-LeftVentricle	376	CCDC71L	ENSG00000253276.2	7	0.00222395	0.0400311	18	0.0584747	No	No
Heart-LeftVentricle	376	PIK3CG	ENSG00000105851.10	7	0.000843049	0.0151749	18	0.0363362	Yes	No
Heart-LeftVentricle	376	PRKAR2B	ENSG00000005249.12	7	0.00240085	0.0432153	18	0.0610591	No	No
Heart-LeftVentricle	376	HBP1	ENSG00000105856.13	7	0.00253224	0.0430481	17	0.060908	No	No
Heart-LeftVentricle	376	COG5	ENSG00000164597.13	7	0.000144844	0.00289688	20	0.0225221	Yes	No
Heart-LeftVentricle	376	GPR22	ENSG00000172209.5	7	0.000398493	0.00677438	17	0.0277456	Yes	No
Heart-LeftVentricle	376	DUS4L	ENSG00000105865.10	7	0.000158669	0.0025387	16	0.022116	Yes	No
Heart-LeftVentricle	376	BCAP29	ENSG00000075790.10	7	0.000240739	0.00385183	16	0.023826	Yes	No
Heart-LeftVentricle	376	SLC26A4	ENSG00000091137.11	7	0.0014338	0.0229408	16	0.0435901	Yes	No
Heart-LeftVentricle	376	CBLL1	ENSG00000105879.11	7	0.00192189	0.0307503	16	0.0503849	No	No
Heart-LeftVentricle	376	DLD	ENSG00000091140.13	7	0.0162225	0.243337	15	0.247342	No	No
Heart-LeftVentricle	376	LAMB1	ENSG00000091136.13	7	0.00126414	0.0202263	16	0.0412427	Yes	No
Heart-LeftVentricle	376	NRCAM	ENSG00000091129.19	7	0.0150421	0.270757	18	0.27382	No	No
Heart-LeftVentricle	376	PNPLA8	ENSG00000135241.16	7	0.00217338	0.0369475	17	0.055804	No	No
Heart-LeftVentricle	376	THAP5	ENSG00000177683.13	7	0.000227966	0.00387542	17	0.0238721	Yes	No
Heart-LeftVentricle	376	DNAJB9	ENSG00000128590.4	7	0.0016505	0.0280585	17	0.047991	Yes	No
Heart-LeftVentricle	376	IMMP2L	ENSG00000184903.9	7	0.000177138	0.00354276	20	0.0233659	Yes	No
Heart-LeftVentricle	376	LRRN3	ENSG00000173114.12	7	0.0127728	0.166046	13	0.172806	No	No
Heart-LeftVentricle	376	DOCK4	ENSG00000128512.20	7	0.000870584	0.0139293	16	0.035181	Yes	No
Heart-LeftVentricle	376	ZNF277	ENSG00000198839.9	7	0.00191323	0.0267853	14	0.0467875	Yes	No
Heart-LeftVentricle	376	IFRD1	ENSG00000006652.13	7	0.00758551	0.106197	14	0.117079	No	No
Heart-LeftVentricle	376	LSMEM1	ENSG00000181016.9	7	0.00177532	0.0248545	14	0.0451753	Yes	No
Heart-LeftVentricle	376	TMEM168	ENSG00000146802.12	7	0.000400988	0.00561383	14	0.0262476	Yes	No
Heart-LeftVentricle	376	BMT2	ENSG00000164603.11	7	0.00460814	0.069122	15	0.0836974	No	No
Heart-LeftVentricle	376	HRAT17	ENSG00000234520.5	7	0.00140543	0.019676	14	0.0407001	Yes	No
Heart-LeftVentricle	376	GPR85	ENSG00000164604.12	7	3.69403e-05	0.000517164	14	0.0171172	Yes	No
Heart-LeftVentricle	376	LINC00998	ENSG00000214194.8	7	0.00255734	0.0358027	14	0.0548013	No	No
Heart-LeftVentricle	376	PPP1R3A	ENSG00000154415.7	7	0.0134619	0.175005	13	0.181336	No	No
Heart-LeftVentricle	376	FOXP2	ENSG00000128573.24	7	0.00476022	0.0761636	16	0.0899634	No	No
Heart-LeftVentricle	376	MDFIC	ENSG00000135272.10	7	0.00677709	0.0813251	12	0.0946356	No	No
Heart-LeftVentricle	376	TFEC	ENSG00000105967.15	7	0.000185461	0.00278191	15	0.0224722	Yes	No
Heart-LeftVentricle	376	TES	ENSG00000135269.17	7	0.00221283	0.0309796	14	0.0505865	No	No
Heart-LeftVentricle	376	CAV2	ENSG00000105971.14	7	0.00279041	0.0418561	15	0.0599554	No	No
Heart-LeftVentricle	376	CAV1	ENSG00000105974.11	7	0.000250267	0.00325347	13	0.0229602	Yes	No
Heart-LeftVentricle	376	MET	ENSG00000105976.14	7	0.00234808	0.0328732	14	0.0522281	No	No
Heart-LeftVentricle	376	CAPZA2	ENSG00000198898.13	7	0.000363669	0.00509137	14	0.0256614	Yes	No
Heart-LeftVentricle	376	ST7	ENSG00000004866.20	7	0.00855702	0.128355	15	0.137443	No	No
Heart-LeftVentricle	376	WNT2	ENSG00000105989.8	7	0.000104832	0.00136282	13	0.0195108	Yes	No
Heart-LeftVentricle	376	CFTR	ENSG00000001626.14	7	0.00462202	0.0693304	15	0.0838619	No	No
Heart-LeftVentricle	376	CTTNBP2	ENSG00000077063.10	7	0.000207203	0.00290084	14	0.0225221	Yes	No
Heart-LeftVentricle	376	LSM8	ENSG00000128534.7	7	0.00520154	0.0780231	15	0.0916766	No	No
Heart-LeftVentricle	376	ANKRD7	ENSG00000106013.14	7	0.0014309	0.0214636	15	0.0422297	Yes	No
Heart-LeftVentricle	376	TSPAN12	ENSG00000106025.8	7	0.00771293	0.107981	14	0.118625	No	No
Heart-LeftVentricle	376	ING3	ENSG00000071243.15	7	0.00864746	0.112417	13	0.122729	No	No
Heart-LeftVentricle	376	CPED1	ENSG00000106034.17	7	0.00437297	0.0655946	15	0.0806998	No	No
Heart-LeftVentricle	376	FAM3C	ENSG00000196937.10	7	0.00138745	0.0208117	15	0.0417421	Yes	No
Heart-LeftVentricle	376	PTPRZ1	ENSG00000106278.11	7	3.40474e-07	5.78806e-06	17	0.00792981	Yes	Yes
Heart-LeftVentricle	376	AASS	ENSG00000008311.14	7	0.00306513	0.0521071	17	0.0688727	No	No
Heart-LeftVentricle	376	RP11-560I19.1	ENSG00000234418.1	7	0.00217584	0.0348135	16	0.0539487	No	No
Heart-LeftVentricle	376	CADPS2	ENSG00000081803.15	7	0.000805514	0.0161103	20	0.0373424	Yes	No
Heart-LeftVentricle	376	RNF133	ENSG00000188050.2	7	2.53916e-06	3.80874e-05	15	0.0105584	Yes	No
Heart-LeftVentricle	376	RNF148	ENSG00000235631.1	7	0.0166009	0.249013	15	0.252825	No	No
Heart-LeftVentricle	376	IQUB	ENSG00000164675.10	7	0.00235024	0.0423043	18	0.060309	No	No
Heart-LeftVentricle	376	NDUFA5	ENSG00000128609.14	7	0.00291382	0.0524488	18	0.0691708	No	No
Heart-LeftVentricle	376	ASB15	ENSG00000146809.12	7	0.000959636	0.0172735	18	0.0385688	Yes	No
Heart-LeftVentricle	376	LMOD2	ENSG00000170807.11	7	0.00375732	0.0676317	18	0.0823998	No	No
Heart-LeftVentricle	376	WASL	ENSG00000106299.7	7	0.000712438	0.0135363	19	0.0347745	Yes	No
Heart-LeftVentricle	376	POT1	ENSG00000128513.14	7	0.000900727	0.019816	22	0.0408435	Yes	No
Heart-LeftVentricle	376	GRM8	ENSG00000179603.17	7	0.00199265	0.0518089	26	0.0686402	No	No
Heart-LeftVentricle	376	ZNF800	ENSG00000048405.9	7	0.00113035	0.019216	17	0.0403004	Yes	No
Heart-LeftVentricle	376	GCC1	ENSG00000179562.2	7	0.00932299	0.158491	17	0.165689	No	No
Heart-LeftVentricle	376	ARF5	ENSG00000004059.10	7	0.000185596	0.00315513	17	0.0228389	Yes	No
Heart-LeftVentricle	376	SND1	ENSG00000197157.10	7	0.00191655	0.0383309	20	0.057005	No	No
Heart-LeftVentricle	376	LRRC4	ENSG00000128594.7	7	0.000164583	0.00279791	17	0.0224803	Yes	No
Heart-LeftVentricle	376	LEP	ENSG00000174697.4	7	0.00279943	0.0475904	17	0.0647966	No	No
Heart-LeftVentricle	376	RBM28	ENSG00000106344.8	7	0.00147074	0.0250026	17	0.0453121	Yes	No
Heart-LeftVentricle	376	PRRT4	ENSG00000224940.8	7	0.000398136	0.00676831	17	0.0277296	Yes	No
Heart-LeftVentricle	376	IMPDH1	ENSG00000106348.16	7	0.00013645	0.00231965	17	0.0217214	Yes	No
Heart-LeftVentricle	376	HILPDA	ENSG00000135245.9	7	0.00157009	0.0251214	16	0.0454356	Yes	No
Heart-LeftVentricle	376	METTL2B	ENSG00000165055.15	7	0.00285572	0.0456915	16	0.0631463	No	No
Heart-LeftVentricle	376	RP11-212P7.2	ENSG00000273270.1	7	0.00060764	0.00972224	16	0.0310184	Yes	No
Heart-LeftVentricle	376	RP11-274B21.10	ENSG00000271553.1	7	0.00369974	0.0591958	16	0.0750416	No	No
Heart-LeftVentricle	376	FAM71F2	ENSG00000205085.10	7	0.00192761	0.0308417	16	0.0504682	No	No
Heart-LeftVentricle	376	RP11-274B21.9	ENSG00000271344.1	7	0.0174689	0.279503	16	0.282311	No	No
Heart-LeftVentricle	376	CALU	ENSG00000128595.16	7	0.00294515	0.0500675	17	0.0669968	No	No
Heart-LeftVentricle	376	OPN1SW	ENSG00000128617.2	7	0.00910318	0.154754	17	0.16212	No	No
Heart-LeftVentricle	376	CCDC136	ENSG00000128596.16	7	0.00225245	0.0382916	17	0.0569884	No	No
Heart-LeftVentricle	376	FLNC	ENSG00000128591.15	7	0.00136467	0.0231993	17	0.0438156	Yes	No
Heart-LeftVentricle	376	ATP6V1F	ENSG00000128524.4	7	0.00251003	0.0426705	17	0.0606441	No	No
Heart-LeftVentricle	376	RP11-309L24.4	ENSG00000272899.3	7	0.0153148	0.260352	17	0.263725	No	No
Heart-LeftVentricle	376	KCP	ENSG00000135253.13	7	0.000521843	0.00939317	18	0.0306565	Yes	No
Heart-LeftVentricle	376	IRF5	ENSG00000128604.19	7	0.00152816	0.0275069	18	0.0474639	Yes	No
Heart-LeftVentricle	376	TNPO3	ENSG00000064419.13	7	0.000954388	0.0181334	19	0.0394454	Yes	No
Heart-LeftVentricle	376	RP11-286H14.4	ENSG00000230626.4	7	0.000798794	0.0143783	18	0.0355329	Yes	No
Heart-LeftVentricle	376	TSPAN33	ENSG00000158457.5	7	0.00116216	0.0209189	18	0.0417964	Yes	No
Heart-LeftVentricle	376	SMO	ENSG00000128602.9	7	0.00165734	0.0298322	18	0.0496135	Yes	No
Heart-LeftVentricle	376	AHCYL2	ENSG00000158467.16	7	0.00361465	0.072293	20	0.086527	No	No
Heart-LeftVentricle	376	STRIP2	ENSG00000128578.9	7	0.00176193	0.0334766	19	0.052764	No	No
Heart-LeftVentricle	376	SMKR1	ENSG00000240204.2	7	0.000254563	0.00458213	18	0.025006	Yes	No
Heart-LeftVentricle	376	RP11-448A19.1	ENSG00000273329.1	7	0.00602934	0.108528	18	0.119105	No	No
Heart-LeftVentricle	376	NRF1	ENSG00000106459.14	7	0.00646293	0.122796	19	0.132216	No	No
Heart-LeftVentricle	376	UBE2H	ENSG00000186591.11	7	0.00140195	0.0252351	18	0.0455136	Yes	No
Heart-LeftVentricle	376	ZC3HC1	ENSG00000091732.15	7	0.000201451	0.00342468	17	0.0232069	Yes	No
Heart-LeftVentricle	376	KLHDC10	ENSG00000128607.13	7	0.00182436	0.0328385	18	0.0522183	No	No
Heart-LeftVentricle	376	TMEM209	ENSG00000146842.16	7	0.0033181	0.0597258	18	0.0754711	No	No
Heart-LeftVentricle	376	CPA2	ENSG00000158516.11	7	0.000930566	0.0167502	18	0.0380374	Yes	No
Heart-LeftVentricle	376	CPA1	ENSG00000091704.9	7	0.00413747	0.0744745	18	0.0885161	No	No
Heart-LeftVentricle	376	CEP41	ENSG00000106477.18	7	0.000388027	0.00698448	18	0.0280425	Yes	No
Heart-LeftVentricle	376	MEST	ENSG00000106484.14	7	0.0014445	0.0260009	18	0.0461092	Yes	No
Heart-LeftVentricle	376	COPG2	ENSG00000158623.14	7	0.000310758	0.0059044	19	0.0267158	Yes	No
Heart-LeftVentricle	376	KLF14	ENSG00000266265.2	7	0.000146074	0.00262933	18	0.0222318	Yes	No
Heart-LeftVentricle	376	LINC00513	ENSG00000233559.1	7	0.000683573	0.0129879	19	0.0342314	Yes	No
Heart-LeftVentricle	376	AC058791.1	ENSG00000226380.9	7	0.000713447	0.0135555	19	0.0347998	Yes	No
Heart-LeftVentricle	376	RP11-138A9.2	ENSG00000273319.1	7	0.00325627	0.0586128	18	0.0745128	No	No
Heart-LeftVentricle	376	MKLN1	ENSG00000128585.17	7	0.00978619	0.215296	22	0.220084	No	No
Heart-LeftVentricle	376	PODXL	ENSG00000128567.16	7	0.000469854	0.00892722	19	0.0301943	Yes	No
Heart-LeftVentricle	376	PLXNA4	ENSG00000221866.9	7	2.42657e-05	0.000485313	20	0.0165682	Yes	No
Heart-LeftVentricle	376	CHCHD3	ENSG00000106554.11	7	0.000240314	0.00408533	17	0.0242074	Yes	No
Heart-LeftVentricle	376	EXOC4	ENSG00000131558.14	7	0.00133384	0.0293444	22	0.049187	Yes	No
Heart-LeftVentricle	376	SLC35B4	ENSG00000205060.10	7	0.000889371	0.0160087	18	0.037199	Yes	No
Heart-LeftVentricle	376	RP11-38M8.1	ENSG00000273297.1	7	0.00229542	0.0413175	18	0.0595157	No	No
Heart-LeftVentricle	376	AKR1B1	ENSG00000085662.13	7	0.00288827	0.0519889	18	0.0687706	No	No
Heart-LeftVentricle	376	AKR1B10	ENSG00000198074.9	7	0.000297352	0.00535233	18	0.0260083	Yes	No
Heart-LeftVentricle	376	BPGM	ENSG00000172331.11	7	0.00108589	0.0206319	19	0.0416062	Yes	No
Heart-LeftVentricle	376	CALD1	ENSG00000122786.19	7	0.00258114	0.0542039	21	0.0707024	No	No
Heart-LeftVentricle	376	AGBL3	ENSG00000146856.14	7	0.000283194	0.00594707	21	0.0267692	Yes	No
Heart-LeftVentricle	376	C7orf49	ENSG00000122783.16	7	6.02697e-06	0.000126566	21	0.0138385	Yes	No
Heart-LeftVentricle	376	TMEM140	ENSG00000146859.6	7	5.04036e-05	0.00100807	20	0.0186993	Yes	No
Heart-LeftVentricle	376	WDR91	ENSG00000105875.13	7	0.00274771	0.0549542	20	0.0713871	No	No
Heart-LeftVentricle	376	CNOT4	ENSG00000080802.18	7	0.000482232	0.0101269	21	0.0315019	Yes	No
Heart-LeftVentricle	376	NUP205	ENSG00000155561.14	7	0.0020054	0.040108	20	0.058529	No	No
Heart-LeftVentricle	376	C7orf73	ENSG00000243317.7	7	0.000317708	0.00603644	19	0.0268504	Yes	No
Heart-LeftVentricle	376	SLC13A4	ENSG00000164707.15	7	0.00124448	0.0236451	19	0.0441423	Yes	No
Heart-LeftVentricle	376	FAM180A	ENSG00000189320.8	7	0.000880352	0.0167267	19	0.0380156	Yes	No
Heart-LeftVentricle	376	MTPN	ENSG00000105887.10	7	1.99887e-05	0.000379785	19	0.0160044	Yes	No
Heart-LeftVentricle	376	CHRM2	ENSG00000181072.11	7	0.00127562	0.0229611	18	0.0436049	Yes	No
Heart-LeftVentricle	376	PTN	ENSG00000105894.11	7	0.00439208	0.0746653	17	0.0886907	No	No
Heart-LeftVentricle	376	DGKI	ENSG00000157680.15	7	0.00191999	0.0403198	21	0.0586952	No	No
Heart-LeftVentricle	376	CREB3L2	ENSG00000182158.14	7	0.000763066	0.0137352	18	0.034947	Yes	No
Heart-LeftVentricle	376	TRIM24	ENSG00000122779.17	7	0.000462042	0.00785471	17	0.0290798	Yes	No
Heart-LeftVentricle	376	KIAA1549	ENSG00000122778.9	7	0.00695471	0.125185	18	0.134467	No	No
Heart-LeftVentricle	376	ZC3HAV1L	ENSG00000146858.7	7	0.000254115	0.00431996	17	0.0245983	Yes	No
Heart-LeftVentricle	376	ZC3HAV1	ENSG00000105939.12	7	0.00105019	0.0189035	18	0.0400938	Yes	No
Heart-LeftVentricle	376	TTC26	ENSG00000105948.13	7	0.00115755	0.0208358	18	0.0417543	Yes	No
Heart-LeftVentricle	376	UBN2	ENSG00000157741.14	7	0.000894876	0.0161078	18	0.0373424	Yes	No
Heart-LeftVentricle	376	FMC1	ENSG00000164898.12	7	0.00125848	0.0213942	17	0.0421939	Yes	No
Heart-LeftVentricle	376	LUC7L2	ENSG00000146963.17	7	0.000151021	0.00271838	18	0.0224695	Yes	No
Heart-LeftVentricle	376	CLEC2L	ENSG00000236279.6	7	0.000703081	0.0119524	17	0.03332	Yes	No
Heart-LeftVentricle	376	HIPK2	ENSG00000064393.15	7	0.000163061	0.00293509	18	0.0226108	Yes	No
Heart-LeftVentricle	376	TBXAS1	ENSG00000059377.16	7	0.00293757	0.0499387	17	0.0668852	No	No
Heart-LeftVentricle	376	PARP12	ENSG00000059378.12	7	1.85416e-05	0.000278124	15	0.0153082	Yes	No
Heart-LeftVentricle	376	KDM7A	ENSG00000006459.10	7	0.000101759	0.00152638	15	0.0200115	Yes	No
Heart-LeftVentricle	376	SLC37A3	ENSG00000157800.17	7	0.000534226	0.00854762	16	0.0297851	Yes	No
Heart-LeftVentricle	376	MKRN1	ENSG00000133606.10	7	0.00360045	0.0540067	15	0.0705473	No	No
Heart-LeftVentricle	376	DENND2A	ENSG00000146966.12	7	0.00201549	0.0302324	15	0.0500123	No	No
Heart-LeftVentricle	376	ADCK2	ENSG00000133597.10	7	0.00124715	0.0174601	14	0.0387985	Yes	No
Heart-LeftVentricle	376	NDUFB2	ENSG00000090266.12	7	0.00076047	0.0106466	14	0.0320288	Yes	No
Heart-LeftVentricle	376	BRAF	ENSG00000157764.12	7	0.00336955	0.0539128	16	0.0704528	No	No
Heart-LeftVentricle	376	MRPS33	ENSG00000090263.15	7	0.0118951	0.166532	14	0.173289	No	No
Heart-LeftVentricle	376	TMEM178B	ENSG00000261115.5	7	0.0020317	0.0386024	19	0.0572403	No	No
Heart-LeftVentricle	376	AGK	ENSG00000006530.15	7	0.00223916	0.0358266	16	0.0548245	No	No
Heart-LeftVentricle	376	KIAA1147	ENSG00000257093.6	7	0.00217693	0.0348308	16	0.0539568	No	No
Heart-LeftVentricle	376	SSBP1	ENSG00000106028.10	7	0.000865226	0.0138436	16	0.0350685	Yes	No
Heart-LeftVentricle	376	TAS2R4	ENSG00000127364.3	7	0.011597	0.185552	16	0.191456	No	No
Heart-LeftVentricle	376	TAS2R5	ENSG00000127366.5	7	3.39499e-05	0.000543198	16	0.0172734	Yes	No
Heart-LeftVentricle	376	MGAM	ENSG00000257335.8	7	0.00112973	0.0203351	18	0.0413499	Yes	No
Heart-LeftVentricle	376	CLEC5A	ENSG00000258227.6	7	0.00226908	0.0363053	16	0.0552102	No	No
Heart-LeftVentricle	376	MTRNR2L6	ENSG00000270672.1	7	0.000463096	0.00740954	16	0.0286571	Yes	No
Heart-LeftVentricle	376	PRSS1	ENSG00000204983.13	7	0.00369602	0.0591363	16	0.0749839	No	No
Heart-LeftVentricle	376	PRSS2	ENSG00000275896.5	7	0.00110191	0.0176305	16	0.0389481	Yes	No
Heart-LeftVentricle	376	TRBC1	ENSG00000211751.9	7	0.00248873	0.0398196	16	0.0582869	No	No
Heart-LeftVentricle	376	TRBC2	ENSG00000211772.11	7	0.00135267	0.0216428	16	0.0423435	Yes	No
Heart-LeftVentricle	376	EPHB6	ENSG00000106123.11	7	0.00121763	0.0182645	15	0.039555	Yes	No
Heart-LeftVentricle	376	KEL	ENSG00000197993.7	7	0.000835677	0.0125352	15	0.0338053	Yes	No
Heart-LeftVentricle	376	PIP	ENSG00000159763.3	7	0.00426876	0.0683002	16	0.0829381	No	No
Heart-LeftVentricle	376	GSTK1	ENSG00000197448.13	7	0.00160948	0.0257517	16	0.0458912	Yes	No
Heart-LeftVentricle	376	TMEM139	ENSG00000178826.10	7	9.77314e-05	0.00146597	15	0.0199809	Yes	No
Heart-LeftVentricle	376	CASP2	ENSG00000106144.19	7	0.0024735	0.0371025	15	0.0559337	No	No
Heart-LeftVentricle	376	FAM131B	ENSG00000159784.17	7	0.0108378	0.151729	14	0.159403	No	No
Heart-LeftVentricle	376	ZYX	ENSG00000159840.15	7	0.0056926	0.0796964	14	0.0931288	No	No
Heart-LeftVentricle	376	EPHA1	ENSG00000146904.8	7	0.000657345	0.00920283	14	0.0304167	Yes	No
Heart-LeftVentricle	376	TCAF2	ENSG00000170379.19	7	0.00467038	0.0653853	14	0.0805164	No	No
Heart-LeftVentricle	376	TCAF1	ENSG00000198420.9	7	7.10533e-05	0.000923693	13	0.0183976	Yes	No
Heart-LeftVentricle	376	ARHGEF35	ENSG00000213214.4	7	0.00332709	0.0465793	14	0.0639581	No	No
Heart-LeftVentricle	376	OR2A7	ENSG00000243896.3	7	0.000498286	0.00747428	15	0.0286881	Yes	No
Heart-LeftVentricle	376	ARHGEF5	ENSG00000050327.14	7	0.00314672	0.0472008	15	0.0644723	No	No
Heart-LeftVentricle	376	TPK1	ENSG00000196511.14	7	0.000763367	0.0152673	20	0.0364605	Yes	No
Heart-LeftVentricle	376	AC006007.1	ENSG00000230746.1	7	0.00285713	0.0571425	20	0.0732943	No	No
Heart-LeftVentricle	376	CUL1	ENSG00000055130.15	7	0.00126526	0.0278357	22	0.0477304	Yes	No
Heart-LeftVentricle	376	EZH2	ENSG00000106462.10	7	0.00344283	0.0757423	22	0.0896344	No	No
Heart-LeftVentricle	376	GHET1	ENSG00000281189.1	7	0.000939959	0.0187992	20	0.0400327	Yes	No
Heart-LeftVentricle	376	PDIA4	ENSG00000155660.10	7	5.14316e-06	0.000102863	20	0.0134703	Yes	No
Heart-LeftVentricle	376	ZNF786	ENSG00000197362.14	7	0.000384467	0.00768935	20	0.0289235	Yes	No
Heart-LeftVentricle	376	ZNF425	ENSG00000204947.8	7	0.000362645	0.0072529	20	0.0284098	Yes	No
Heart-LeftVentricle	376	ZNF398	ENSG00000197024.8	7	0.000720656	0.0144131	20	0.0355755	Yes	No
Heart-LeftVentricle	376	ZNF282	ENSG00000170265.11	7	0.000149025	0.0029805	20	0.0226108	Yes	No
Heart-LeftVentricle	376	ZNF212	ENSG00000170260.8	7	0.00322267	0.0644534	20	0.0796877	No	No
Heart-LeftVentricle	376	ZNF783	ENSG00000204946.9	7	0.000686511	0.0137302	20	0.0349438	Yes	No
Heart-LeftVentricle	376	ZNF777	ENSG00000196453.7	7	0.000831068	0.0149592	18	0.0361193	Yes	No
Heart-LeftVentricle	376	ZNF746	ENSG00000181220.15	7	0.000461757	0.00831162	18	0.0295533	Yes	No
Heart-LeftVentricle	376	KRBA1	ENSG00000133619.17	7	0.00168558	0.0353972	21	0.0544057	No	No
Heart-LeftVentricle	376	ZNF467	ENSG00000181444.12	7	0.00311772	0.0654722	21	0.0805681	No	No
Heart-LeftVentricle	376	SSPO	ENSG00000197558.11	7	0.0009467	0.0208274	22	0.0417436	Yes	No
Heart-LeftVentricle	376	ZNF862	ENSG00000106479.10	7	0.000229435	0.00504756	22	0.0256124	Yes	No
Heart-LeftVentricle	376	ATP6V0E2	ENSG00000171130.17	7	0.000480747	0.0105764	22	0.0319485	Yes	No
Heart-LeftVentricle	376	ACTR3C	ENSG00000106526.10	7	0.000827821	0.0190399	23	0.0401437	Yes	No
Heart-LeftVentricle	376	LRRC61	ENSG00000127399.14	7	0.0014699	0.0323379	22	0.0518227	No	No
Heart-LeftVentricle	376	ZBED6CL	ENSG00000188707.5	7	0.00218215	0.0480073	22	0.0651511	No	No
Heart-LeftVentricle	376	RARRES2	ENSG00000106538.9	7	7.15686e-05	0.00157451	22	0.0201473	Yes	No
Heart-LeftVentricle	376	REPIN1	ENSG00000214022.11	7	0.0060548	0.127151	21	0.136262	No	No
Heart-LeftVentricle	376	ZNF775	ENSG00000196456.11	7	0.00346987	0.0728672	21	0.0870276	No	No
Heart-LeftVentricle	376	GIMAP8	ENSG00000171115.3	7	0.00165437	0.0347418	21	0.0539071	No	No
Heart-LeftVentricle	376	GIMAP7	ENSG00000179144.4	7	0.00151951	0.0319097	21	0.0514459	No	No
Heart-LeftVentricle	376	GIMAP4	ENSG00000133574.9	7	0.000742387	0.0155901	21	0.0367379	Yes	No
Heart-LeftVentricle	376	GIMAP6	ENSG00000133561.15	7	0.000149112	0.00328045	22	0.0230374	Yes	No
Heart-LeftVentricle	376	GIMAP2	ENSG00000106560.10	7	0.00334867	0.0703221	21	0.0847132	No	No
Heart-LeftVentricle	376	GIMAP1	ENSG00000213203.2	7	0.00249671	0.0524308	21	0.0691697	No	No
Heart-LeftVentricle	376	GIMAP5	ENSG00000196329.11	7	0.00404148	0.0848711	21	0.0977358	No	No
Heart-LeftVentricle	376	TMEM176B	ENSG00000106565.17	7	0.000274737	0.00576948	21	0.0264807	Yes	No
Heart-LeftVentricle	376	TMEM176A	ENSG00000002933.7	7	0.000642318	0.0134887	21	0.034712	Yes	No
Heart-LeftVentricle	376	AOC1	ENSG00000002726.20	7	0.000437388	0.00962253	22	0.0308646	Yes	No
Heart-LeftVentricle	376	KCNH2	ENSG00000055118.14	7	0.000109423	0.00240731	22	0.0218761	Yes	No
Heart-LeftVentricle	376	NOS3	ENSG00000164867.10	7	0.000629136	0.0144701	23	0.0356618	Yes	No
Heart-LeftVentricle	376	ATG9B	ENSG00000181652.19	7	0.00191382	0.042104	22	0.0601773	No	No
Heart-LeftVentricle	376	ABCB8	ENSG00000197150.12	7	7.20653e-05	0.00158544	22	0.0201473	Yes	No
Heart-LeftVentricle	376	ASIC3	ENSG00000213199.7	7	0.0019989	0.0439758	22	0.0616759	No	No
Heart-LeftVentricle	376	CDK5	ENSG00000164885.12	7	1.04129e-05	0.000229085	22	0.0145072	Yes	No
Heart-LeftVentricle	376	SLC4A2	ENSG00000164889.13	7	0.000752327	0.0165512	22	0.0378207	Yes	No
Heart-LeftVentricle	376	FASTK	ENSG00000164896.19	7	0.000883229	0.019431	22	0.0404644	Yes	No
Heart-LeftVentricle	376	TMUB1	ENSG00000164897.12	7	0.000187231	0.00411907	22	0.0242943	Yes	No
Heart-LeftVentricle	376	AGAP3	ENSG00000133612.18	7	0.00106491	0.0234281	22	0.0439756	Yes	No
Heart-LeftVentricle	376	GBX1	ENSG00000164900.4	7	0.00072115	0.0158653	22	0.0370614	Yes	No
Heart-LeftVentricle	376	ASB10	ENSG00000146926.10	7	0.000262839	0.00551962	21	0.0261806	Yes	No
Heart-LeftVentricle	376	ABCF2	ENSG00000033050.7	7	0.000175784	0.00369147	21	0.023667	Yes	No
Heart-LeftVentricle	376	CHPF2	ENSG00000033100.16	7	0.000375447	0.00788438	21	0.0290798	Yes	No
Heart-LeftVentricle	376	SMARCD3	ENSG00000082014.16	7	0.00057943	0.012168	21	0.0334666	Yes	No
Heart-LeftVentricle	376	NUB1	ENSG00000013374.15	7	0.00100906	0.0201811	20	0.0411841	Yes	No
Heart-LeftVentricle	376	WDR86	ENSG00000187260.15	7	0.00122106	0.0244211	20	0.0448561	Yes	No
Heart-LeftVentricle	376	RHEB	ENSG00000106615.9	7	0.00187542	0.0375085	20	0.0562407	No	No
Heart-LeftVentricle	376	PRKAG2	ENSG00000106617.13	7	0.002886	0.0634919	22	0.0788044	No	No
Heart-LeftVentricle	376	GALNT11	ENSG00000178234.12	7	7.67221e-05	0.00145772	19	0.0199809	Yes	No
Heart-LeftVentricle	376	KMT2C	ENSG00000055609.17	7	0.000559338	0.0128648	23	0.0340828	Yes	No
Heart-LeftVentricle	376	LINC01003	ENSG00000261455.1	7	0.000155328	0.00326189	21	0.0229765	Yes	No
Heart-LeftVentricle	376	XRCC2	ENSG00000196584.2	7	6.34703e-05	0.00139635	22	0.019717	Yes	No
Heart-LeftVentricle	376	ACTR3B	ENSG00000133627.17	7	0.00131317	0.0288898	22	0.0488194	Yes	No
Heart-LeftVentricle	376	DPP6	ENSG00000130226.16	7	0.000186777	0.00709752	38	0.028192	Yes	No
Heart-LeftVentricle	376	PAXIP1	ENSG00000157212.18	7	0.0011688	0.0303887	26	0.0501019	No	No
Heart-LeftVentricle	376	PAXIP1-AS1	ENSG00000273344.1	7	0.000524394	0.0136342	26	0.034849	Yes	No
Heart-LeftVentricle	376	AC144652.1	ENSG00000273117.1	7	0.00252304	0.0655991	26	0.0806998	No	No
Heart-LeftVentricle	376	INSIG1	ENSG00000186480.12	7	0.00027195	0.0070707	26	0.0281699	Yes	No
Heart-LeftVentricle	376	RBM33	ENSG00000184863.10	7	0.000349832	0.00909562	26	0.0303475	Yes	No
Heart-LeftVentricle	376	LINC01006	ENSG00000182648.11	7	0.000914744	0.0210391	23	0.0418712	Yes	No
Heart-LeftVentricle	376	RNF32	ENSG00000105982.16	7	0.00297554	0.0654618	22	0.0805615	No	No
Heart-LeftVentricle	376	LMBR1	ENSG00000105983.20	7	0.000141279	0.0033907	24	0.0231512	Yes	No
Heart-LeftVentricle	376	NOM1	ENSG00000146909.7	7	0.000573834	0.0126243	22	0.0338368	Yes	No
Heart-LeftVentricle	376	UBE3C	ENSG00000009335.17	7	9.5501e-05	0.00229202	24	0.0217214	Yes	No
Heart-LeftVentricle	376	DNAJB6	ENSG00000105993.14	7	0.000278506	0.00640563	23	0.0273077	Yes	No
Heart-LeftVentricle	376	PTPRN2	ENSG00000155093.17	7	0.00063723	0.0191169	30	0.0401926	Yes	No
Heart-LeftVentricle	376	NCAPG2	ENSG00000146918.19	7	0.00124657	0.0236847	19	0.0441628	Yes	No
Heart-LeftVentricle	376	ESYT2	ENSG00000117868.15	7	0.000499664	0.00899396	18	0.03021	Yes	No
Heart-LeftVentricle	376	WDR60	ENSG00000126870.15	7	0.000197287	0.00335388	17	0.0231194	Yes	No
Heart-LeftVentricle	376	VIPR2	ENSG00000106018.13	7	0.00230129	0.032218	14	0.0517171	No	No
Heart-LeftVentricle	376	ZNF596	ENSG00000172748.13	8	0.000423238	0.00634857	15	0.0272919	Yes	No
Heart-LeftVentricle	376	FBXO25	ENSG00000147364.16	8	0.000233393	0.00443446	19	0.024846	Yes	No
Heart-LeftVentricle	376	TDRP	ENSG00000180190.11	8	0.000351614	0.00668066	19	0.0276795	Yes	No
Heart-LeftVentricle	376	ERICH1	ENSG00000104714.13	8	1.79093e-05	0.000394004	22	0.0161318	Yes	No
Heart-LeftVentricle	376	CLN8	ENSG00000182372.9	8	4.07268e-05	0.0012218	30	0.0193648	Yes	No
Heart-LeftVentricle	376	ARHGEF10	ENSG00000104728.15	8	0.000120405	0.00385295	32	0.023826	Yes	No
Heart-LeftVentricle	376	KBTBD11-OT1	ENSG00000253696.2	8	0.000232472	0.00697415	30	0.0280425	Yes	No
Heart-LeftVentricle	376	RP11-439C15.4	ENSG00000253764.1	8	1.46034e-06	4.38101e-05	30	0.0105811	Yes	No
Heart-LeftVentricle	376	KBTBD11	ENSG00000176595.3	8	0.000842753	0.0252826	30	0.0455323	Yes	No
Heart-LeftVentricle	376	MYOM2	ENSG00000036448.9	8	0.000610316	0.0195301	32	0.0405695	Yes	No
Heart-LeftVentricle	376	MCPH1	ENSG00000147316.12	8	0.000408343	0.014292	35	0.035476	Yes	No
Heart-LeftVentricle	376	ANGPT2	ENSG00000091879.13	8	1.99847e-05	0.000679481	34	0.0174446	Yes	No
Heart-LeftVentricle	376	AGPAT5	ENSG00000155189.11	8	0.00142927	0.0428781	30	0.0607631	No	No
Heart-LeftVentricle	376	DEFB1	ENSG00000164825.3	8	0.00128436	0.0333933	26	0.0526933	No	No
Heart-LeftVentricle	376	DEFA4	ENSG00000164821.4	8	0.003494	0.0838559	24	0.0968079	No	No
Heart-LeftVentricle	376	DEFA3	ENSG00000239839.6	8	0.000407862	0.00897296	22	0.03021	Yes	No
Heart-LeftVentricle	376	FAM66B	ENSG00000215374.5	8	0.00112338	0.0190974	17	0.0401917	Yes	No
Heart-LeftVentricle	376	PRAG1	ENSG00000275342.4	8	0.010937	0.185929	17	0.19182	No	No
Heart-LeftVentricle	376	CLDN23	ENSG00000253958.1	8	0.00185901	0.0371803	20	0.0560004	No	No
Heart-LeftVentricle	376	MFHAS1	ENSG00000147324.10	8	0.00121453	0.0279342	23	0.0478341	Yes	No
Heart-LeftVentricle	376	ERI1	ENSG00000104626.14	8	0.00165113	0.0412783	25	0.0594881	No	No
Heart-LeftVentricle	376	PPP1R3B	ENSG00000173281.4	8	0.00119969	0.0299923	25	0.0497371	Yes	No
Heart-LeftVentricle	376	RP11-10A14.4	ENSG00000253426.5	8	0.00197873	0.0494682	25	0.0664716	No	No
Heart-LeftVentricle	376	RP11-10A14.9	ENSG00000279949.1	8	6.77576e-05	0.00169394	25	0.0202431	Yes	No
Heart-LeftVentricle	376	RP11-10A14.5	ENSG00000248538.6	8	0.000472105	0.0122747	26	0.0335468	Yes	No
Heart-LeftVentricle	376	TNKS	ENSG00000173273.15	8	0.000313325	0.00939975	30	0.0306565	Yes	No
Heart-LeftVentricle	376	MSRA	ENSG00000175806.14	8	0.000781751	0.0234525	30	0.0439984	Yes	No
Heart-LeftVentricle	376	LINCR-0001	ENSG00000253641.5	8	0.000156152	0.00390379	25	0.0239018	Yes	No
Heart-LeftVentricle	376	RP11-981G7.6	ENSG00000272505.1	8	0.000410939	0.0102735	25	0.0316705	Yes	No
Heart-LeftVentricle	376	SOX7	ENSG00000171056.7	8	0.00137855	0.0344638	25	0.0537154	No	No
Heart-LeftVentricle	376	PINX1	ENSG00000254093.8	8	0.00792517	0.206054	26	0.21113	No	No
Heart-LeftVentricle	376	XKR6	ENSG00000171044.10	8	1.04658e-05	0.000303507	29	0.0155066	Yes	No
Heart-LeftVentricle	376	AF131215.8	ENSG00000270076.1	8	0.000849217	0.0220796	26	0.0428065	Yes	No
Heart-LeftVentricle	376	MTMR9	ENSG00000104643.9	8	0.00285828	0.0714569	25	0.0858056	No	No
Heart-LeftVentricle	376	SLC35G5	ENSG00000177710.5	8	0.000157441	0.00377859	24	0.0238065	Yes	No
Heart-LeftVentricle	376	GATA4	ENSG00000136574.17	8	0.000135967	0.00299128	22	0.0226108	Yes	No
Heart-LeftVentricle	376	C8orf49	ENSG00000255394.4	8	0.00758323	0.159248	21	0.166427	No	No
Heart-LeftVentricle	376	NEIL2	ENSG00000154328.15	8	0.000546189	0.01147	21	0.0328991	Yes	No
Heart-LeftVentricle	376	FDFT1	ENSG00000079459.12	8	0.00601279	0.132281	22	0.141087	No	No
Heart-LeftVentricle	376	CTSB	ENSG00000164733.20	8	0.0004423	0.00928829	21	0.0305246	Yes	No
Heart-LeftVentricle	376	FAM86B1	ENSG00000186523.14	8	9.36792e-06	0.000206094	22	0.014229	Yes	No
Heart-LeftVentricle	376	FAM66A	ENSG00000227888.4	8	2.78253e-05	0.000667807	24	0.0174298	Yes	No
Heart-LeftVentricle	376	RP11-351I21.11	ENSG00000270074.1	8	0.000554306	0.012749	23	0.0339257	Yes	No
Heart-LeftVentricle	376	LONRF1	ENSG00000154359.12	8	0.000531195	0.0138111	26	0.035044	Yes	No
Heart-LeftVentricle	376	KIAA1456	ENSG00000250305.8	8	0.000514219	0.0149123	29	0.0360975	Yes	No
Heart-LeftVentricle	376	DLC1	ENSG00000164741.14	8	0.000726429	0.0268779	37	0.0468582	Yes	No
Heart-LeftVentricle	376	C8orf48	ENSG00000164743.4	8	0.0012123	0.0424305	35	0.0604038	No	No
Heart-LeftVentricle	376	TUSC3	ENSG00000104723.20	8	0.000410843	0.0127361	31	0.0339146	Yes	No
Heart-LeftVentricle	376	MSR1	ENSG00000038945.14	8	0.00109557	0.0339626	31	0.0532521	No	No
Heart-LeftVentricle	376	MICU3	ENSG00000155970.11	8	0.00467846	0.12164	26	0.131146	No	No
Heart-LeftVentricle	376	RP11-468H14.2	ENSG00000249258.2	8	0.00336341	0.0840853	25	0.0970104	No	No
Heart-LeftVentricle	376	ZDHHC2	ENSG00000104219.12	8	0.000651222	0.0162805	25	0.0375541	Yes	No
Heart-LeftVentricle	376	CNOT7	ENSG00000198791.11	8	0.000155244	0.0038811	25	0.0238745	Yes	No
Heart-LeftVentricle	376	VPS37A	ENSG00000155975.9	8	4.29418e-05	0.00111649	26	0.0188688	Yes	No
Heart-LeftVentricle	376	MTMR7	ENSG00000003987.13	8	0.000145542	0.00392964	27	0.0239094	Yes	No
Heart-LeftVentricle	376	SLC7A2	ENSG00000003989.17	8	0.000418682	0.0117231	28	0.03314	Yes	No
Heart-LeftVentricle	376	PDGFRL	ENSG00000104213.12	8	0.000184925	0.00536284	29	0.0260083	Yes	No
Heart-LeftVentricle	376	MTUS1	ENSG00000129422.14	8	3.18522e-06	9.55566e-05	30	0.0133556	Yes	No
Heart-LeftVentricle	376	PCM1	ENSG00000078674.17	8	0.000372194	0.0111658	30	0.0325559	Yes	No
Heart-LeftVentricle	376	ASAH1	ENSG00000104763.18	8	0.00146293	0.0424251	29	0.0604038	No	No
Heart-LeftVentricle	376	NAT1	ENSG00000171428.13	8	0.00190174	0.0570522	30	0.0732248	No	No
Heart-LeftVentricle	376	NAT2	ENSG00000156006.4	8	0.00139306	0.0403986	29	0.0587676	No	No
Heart-LeftVentricle	376	PSD3	ENSG00000156011.16	8	0.000167157	0.00601766	36	0.0268332	Yes	No
Heart-LeftVentricle	376	SH2D4A	ENSG00000104611.11	8	0.00108047	0.0302532	28	0.0500315	No	No
Heart-LeftVentricle	376	CSGALNACT1	ENSG00000147408.14	8	0.000965174	0.0299204	31	0.0496934	Yes	No
Heart-LeftVentricle	376	RP11-1105O14.1	ENSG00000253270.1	8	0.00300834	0.0752085	25	0.0891462	No	No
Heart-LeftVentricle	376	INTS10	ENSG00000104613.11	8	0.000545545	0.0141842	26	0.0353928	Yes	No
Heart-LeftVentricle	376	LPL	ENSG00000175445.14	8	0.00222642	0.057887	26	0.0739587	No	No
Heart-LeftVentricle	376	ATP6V1B2	ENSG00000147416.10	8	9.57971e-05	0.00229913	24	0.0217214	Yes	No
Heart-LeftVentricle	376	LZTS1	ENSG00000061337.15	8	4.25105e-05	0.00102025	24	0.0187498	Yes	No
Heart-LeftVentricle	376	GFRA2	ENSG00000168546.10	8	1.82716e-05	0.000365432	20	0.0159266	Yes	No
Heart-LeftVentricle	376	DOK2	ENSG00000147443.12	8	0.00405998	0.0730796	18	0.0872377	No	No
Heart-LeftVentricle	376	XPO7	ENSG00000130227.16	8	0.000491227	0.00933331	19	0.0305993	Yes	No
Heart-LeftVentricle	376	NPM2	ENSG00000158806.13	8	4.03527e-05	0.000726349	18	0.0174729	Yes	No
Heart-LeftVentricle	376	FGF17	ENSG00000158815.10	8	8.37543e-05	0.00150758	18	0.0200115	Yes	No
Heart-LeftVentricle	376	DMTN	ENSG00000158856.17	8	0.000391412	0.00743683	19	0.028684	Yes	No
Heart-LeftVentricle	376	FAM160B2	ENSG00000158863.21	8	9.75507e-05	0.00175591	18	0.0204514	Yes	No
Heart-LeftVentricle	376	NUDT18	ENSG00000275074.1	8	0.00213415	0.0384147	18	0.0570731	No	No
Heart-LeftVentricle	376	HR	ENSG00000168453.14	8	0.000197981	0.00376164	19	0.0237963	Yes	No
Heart-LeftVentricle	376	REEP4	ENSG00000168476.11	8	0.00040707	0.00773433	19	0.0289849	Yes	No
Heart-LeftVentricle	376	LGI3	ENSG00000168481.8	8	0.00301582	0.0573005	19	0.0734503	No	No
Heart-LeftVentricle	376	SFTPC	ENSG00000168484.12	8	7.36216e-05	0.00139881	19	0.0197333	Yes	No
Heart-LeftVentricle	376	BMP1	ENSG00000168487.17	8	0.00125011	0.0237521	19	0.0442347	Yes	No
Heart-LeftVentricle	376	PHYHIP	ENSG00000168490.13	8	0.00189057	0.0359207	19	0.0548971	No	No
Heart-LeftVentricle	376	POLR3D	ENSG00000168495.12	8	5.32154e-05	0.000957877	18	0.0184119	Yes	No
Heart-LeftVentricle	376	PIWIL2	ENSG00000197181.11	8	0.00096744	0.0193488	20	0.0404421	Yes	No
Heart-LeftVentricle	376	SLC39A14	ENSG00000104635.13	8	0.00181489	0.0362978	20	0.0552102	No	No
Heart-LeftVentricle	376	PPP3CC	ENSG00000120910.14	8	0.000421341	0.00842682	20	0.0296828	Yes	No
Heart-LeftVentricle	376	SORBS3	ENSG00000120896.13	8	4.56164e-05	0.000912329	20	0.0183976	Yes	No
Heart-LeftVentricle	376	PDLIM2	ENSG00000120913.23	8	0.000945238	0.0189048	20	0.0400938	Yes	No
Heart-LeftVentricle	376	C8orf58	ENSG00000241852.9	8	3.74134e-05	0.000748268	20	0.0175334	Yes	No
Heart-LeftVentricle	376	CCAR2	ENSG00000158941.16	8	0.00917309	0.183462	20	0.189408	No	No
Heart-LeftVentricle	376	BIN3	ENSG00000147439.12	8	0.0014416	0.028832	20	0.048788	Yes	No
Heart-LeftVentricle	376	EGR3	ENSG00000179388.8	8	0.000185245	0.0037049	20	0.0236739	Yes	No
Heart-LeftVentricle	376	PEBP4	ENSG00000134020.7	8	0.00114079	0.0262381	23	0.0462668	Yes	No
Heart-LeftVentricle	376	RHOBTB2	ENSG00000008853.16	8	0.00340933	0.0715959	21	0.0859215	No	No
Heart-LeftVentricle	376	TNFRSF10B	ENSG00000120889.12	8	0.000774716	0.016269	21	0.0375376	Yes	No
Heart-LeftVentricle	376	TNFRSF10C	ENSG00000173535.13	8	0.000360536	0.00721072	20	0.0283119	Yes	No
Heart-LeftVentricle	376	TNFRSF10D	ENSG00000173530.5	8	0.00163391	0.0326782	20	0.0520995	No	No
Heart-LeftVentricle	376	TNFRSF10A	ENSG00000104689.9	8	0.0024151	0.0483019	20	0.0654077	No	No
Heart-LeftVentricle	376	CHMP7	ENSG00000147457.13	8	0.00174954	0.0349907	20	0.054078	No	No
Heart-LeftVentricle	376	R3HCC1	ENSG00000104679.10	8	0.00145668	0.0291337	20	0.0489758	Yes	No
Heart-LeftVentricle	376	LOXL2	ENSG00000134013.15	8	0.00536648	0.112696	21	0.12297	No	No
Heart-LeftVentricle	376	ENTPD4	ENSG00000197217.12	8	0.000811874	0.0162375	20	0.0374938	Yes	No
Heart-LeftVentricle	376	SLC25A37	ENSG00000147454.13	8	0.001641	0.0328199	20	0.0522112	No	No
Heart-LeftVentricle	376	NKX3-1	ENSG00000167034.9	8	0.000562326	0.0112465	20	0.0326251	Yes	No
Heart-LeftVentricle	376	NKX2-6	ENSG00000180053.7	8	0.0027475	0.05495	20	0.0713871	No	No
Heart-LeftVentricle	376	RP11-213G6.2	ENSG00000254002.1	8	0.00265966	0.0531932	20	0.0698509	No	No
Heart-LeftVentricle	376	STC1	ENSG00000159167.11	8	1.47355e-06	2.94711e-05	20	0.0105584	Yes	No
Heart-LeftVentricle	376	ADAM28	ENSG00000042980.12	8	0.00140628	0.0281256	20	0.0480448	Yes	No
Heart-LeftVentricle	376	NEFM	ENSG00000104722.13	8	0.0129396	0.219973	17	0.224637	No	No
Heart-LeftVentricle	376	DOCK5	ENSG00000147459.17	8	0.00144304	0.0303039	21	0.0500522	No	No
Heart-LeftVentricle	376	GNRH1	ENSG00000147437.9	8	0.000617045	0.0123409	20	0.0335978	Yes	No
Heart-LeftVentricle	376	RP11-395I14.2	ENSG00000253476.1	8	0.00176613	0.0353226	20	0.0543406	No	No
Heart-LeftVentricle	376	KCTD9	ENSG00000104756.15	8	0.00167303	0.0334606	20	0.052764	No	No
Heart-LeftVentricle	376	CDCA2	ENSG00000184661.13	8	0.000659143	0.013842	21	0.0350685	Yes	No
Heart-LeftVentricle	376	EBF2	ENSG00000221818.8	8	0.0040748	0.10187	25	0.113071	No	No
Heart-LeftVentricle	376	PPP2R2A	ENSG00000221914.9	8	0.000940982	0.0225836	24	0.0432417	Yes	No
Heart-LeftVentricle	376	BNIP3L	ENSG00000104765.15	8	9.79118e-05	0.00234988	24	0.0217424	Yes	No
Heart-LeftVentricle	376	PNMA2	ENSG00000240694.8	8	0.000130971	0.00314331	24	0.02282	Yes	No
Heart-LeftVentricle	376	DPYSL2	ENSG00000092964.17	8	0.00259214	0.0648035	25	0.0799703	No	No
Heart-LeftVentricle	376	ADRA1A	ENSG00000120907.17	8	0.000885064	0.0230117	26	0.0436599	Yes	No
Heart-LeftVentricle	376	TRIM35	ENSG00000104228.12	8	0.00373192	0.0895661	24	0.101895	No	No
Heart-LeftVentricle	376	PTK2B	ENSG00000120899.17	8	0.00153568	0.038392	25	0.0570643	No	No
Heart-LeftVentricle	376	EPHX2	ENSG00000120915.13	8	0.00299165	0.0717995	24	0.0860637	No	No
Heart-LeftVentricle	376	CLU	ENSG00000120885.21	8	0.000197688	0.00454681	23	0.0249334	Yes	No
Heart-LeftVentricle	376	SCARA3	ENSG00000168077.13	8	2.0691e-05	0.000475892	23	0.0164247	Yes	No
Heart-LeftVentricle	376	CCDC25	ENSG00000147419.17	8	0.00293569	0.0645852	22	0.07978	No	No
Heart-LeftVentricle	376	PBK	ENSG00000168078.9	8	0.000779217	0.0163636	21	0.0376825	Yes	No
Heart-LeftVentricle	376	SCARA5	ENSG00000168079.16	8	0.000937489	0.0196873	21	0.0407182	Yes	No
Heart-LeftVentricle	376	ELP3	ENSG00000134014.16	8	0.00138556	0.0263257	19	0.0463472	Yes	No
Heart-LeftVentricle	376	ZNF395	ENSG00000186918.13	8	0.00038721	0.00696979	18	0.0280425	Yes	No
Heart-LeftVentricle	376	FBXO16	ENSG00000214050.7	8	0.000753644	0.0135656	18	0.0347998	Yes	No
Heart-LeftVentricle	376	FZD3	ENSG00000104290.10	8	0.000174691	0.00314444	18	0.02282	Yes	No
Heart-LeftVentricle	376	EXTL3	ENSG00000012232.8	8	0.00445613	0.0846664	19	0.0975626	No	No
Heart-LeftVentricle	376	INTS9	ENSG00000104299.14	8	0.000465156	0.00837281	18	0.0296222	Yes	No
Heart-LeftVentricle	376	HMBOX1	ENSG00000147421.17	8	0.000275411	0.00468199	17	0.0251197	Yes	No
Heart-LeftVentricle	376	KIF13B	ENSG00000197892.12	8	0.000878173	0.0140508	16	0.0353058	Yes	No
Heart-LeftVentricle	376	DUSP4	ENSG00000120875.8	8	0.000945649	0.0141847	15	0.0353928	Yes	No
Heart-LeftVentricle	376	SARAF	ENSG00000133872.13	8	0.000454787	0.00727659	16	0.0284439	Yes	No
Heart-LeftVentricle	376	LEPROTL1	ENSG00000104660.17	8	0.0023704	0.0379264	16	0.056622	No	No
Heart-LeftVentricle	376	MBOAT4	ENSG00000177669.3	8	1.0482e-05	0.000167713	16	0.014229	Yes	No
Heart-LeftVentricle	376	RP11-51J9.5	ENSG00000271869.1	8	0.0013587	0.0203805	15	0.0413903	Yes	No
Heart-LeftVentricle	376	DCTN6	ENSG00000104671.7	8	0.00423286	0.0677258	16	0.082482	No	No
Heart-LeftVentricle	376	RP11-51J9.6	ENSG00000272375.1	8	1.35669e-05	0.00021707	16	0.014229	Yes	No
Heart-LeftVentricle	376	RBPMS	ENSG00000157110.15	8	0.00291004	0.0523808	18	0.0691375	No	No
Heart-LeftVentricle	376	GTF2E2	ENSG00000197265.8	8	0.00240589	0.0409001	17	0.0591567	No	No
Heart-LeftVentricle	376	GSR	ENSG00000104687.12	8	0.00229609	0.0367374	16	0.0556265	No	No
Heart-LeftVentricle	376	UBXN8	ENSG00000104691.14	8	0.00653604	0.104577	16	0.115647	No	No
Heart-LeftVentricle	376	PPP2CB	ENSG00000104695.12	8	0.00178109	0.0284975	16	0.0484448	Yes	No
Heart-LeftVentricle	376	PURG	ENSG00000172733.11	8	0.00263121	0.0447306	17	0.0622221	No	No
Heart-LeftVentricle	376	WRN	ENSG00000165392.9	8	0.00135217	0.022987	17	0.0436334	Yes	No
Heart-LeftVentricle	376	RP11-11N9.4	ENSG00000247134.6	8	0.00268288	0.042926	16	0.0608044	No	No
Heart-LeftVentricle	376	RP11-722E23.2	ENSG00000272338.2	8	0.0122357	0.183536	15	0.18946	No	No
Heart-LeftVentricle	376	FUT10	ENSG00000172728.15	8	0.0019214	0.0307423	16	0.0503821	No	No
Heart-LeftVentricle	376	TTI2	ENSG00000129696.12	8	0.000787603	0.0118141	15	0.0332113	Yes	No
Heart-LeftVentricle	376	MAK16	ENSG00000198042.10	8	6.03892e-06	9.05837e-05	15	0.0130877	Yes	No
Heart-LeftVentricle	376	RNF122	ENSG00000133874.1	8	0.00860242	0.120434	14	0.130089	No	No
Heart-LeftVentricle	376	DUSP26	ENSG00000133878.8	8	0.00258041	0.0361257	14	0.0550613	No	No
Heart-LeftVentricle	376	ZNF703	ENSG00000183779.6	8	0.00294587	0.0324046	11	0.0518665	No	No
Heart-LeftVentricle	376	ERLIN2	ENSG00000147475.14	8	0.00565758	0.0678909	12	0.0825961	No	No
Heart-LeftVentricle	376	PROSC	ENSG00000147471.11	8	0.00451938	0.0542325	12	0.0707275	No	No
Heart-LeftVentricle	376	ADGRA2	ENSG00000020181.17	8	0.000635704	0.00762845	12	0.0288869	Yes	No
Heart-LeftVentricle	376	BRF2	ENSG00000104221.12	8	0.00742795	0.0891354	12	0.10152	No	No
Heart-LeftVentricle	376	RAB11FIP1	ENSG00000156675.15	8	0.0134583	0.161499	12	0.168529	No	No
Heart-LeftVentricle	376	EIF4EBP1	ENSG00000187840.4	8	0.00194943	0.0253426	13	0.0455639	Yes	No
Heart-LeftVentricle	376	ASH2L	ENSG00000129691.15	8	0.00207329	0.0269527	13	0.0469634	Yes	No
Heart-LeftVentricle	376	STAR	ENSG00000147465.11	8	0.00206758	0.024811	12	0.0451519	Yes	No
Heart-LeftVentricle	376	LSM1	ENSG00000175324.9	8	0.000990832	0.01189	12	0.0332878	Yes	No
Heart-LeftVentricle	376	BAG4	ENSG00000156735.10	8	0.000470082	0.00611107	13	0.0269674	Yes	No
Heart-LeftVentricle	376	DDHD2	ENSG00000085788.13	8	0.0020682	0.0248184	12	0.0451603	Yes	No
Heart-LeftVentricle	376	PLPP5	ENSG00000147535.16	8	0.00310847	0.0373017	12	0.0560906	No	No
Heart-LeftVentricle	376	NSD3	ENSG00000147548.16	8	0.000116211	0.00151074	13	0.0200115	Yes	No
Heart-LeftVentricle	376	RP11-350N15.5	ENSG00000272092.1	8	0.00105664	0.0126796	12	0.0338776	Yes	No
Heart-LeftVentricle	376	LETM2	ENSG00000165046.12	8	0.00110419	0.0132503	12	0.03448	Yes	No
Heart-LeftVentricle	376	FGFR1	ENSG00000077782.19	8	0.000512662	0.00615194	12	0.0270757	Yes	No
Heart-LeftVentricle	376	TACC1	ENSG00000147526.19	8	0.00291784	0.0350141	12	0.0540905	No	No
Heart-LeftVentricle	376	PLEKHA2	ENSG00000169499.14	8	0.00628067	0.0879294	14	0.100478	No	No
Heart-LeftVentricle	376	TM2D2	ENSG00000169490.16	8	0.00129906	0.0181869	14	0.0394965	Yes	No
Heart-LeftVentricle	376	ADAM9	ENSG00000168615.11	8	0.000233344	0.00373351	16	0.0236739	Yes	No
Heart-LeftVentricle	376	ADAM32	ENSG00000197140.14	8	5.69826e-05	0.000968704	17	0.0184119	Yes	No
Heart-LeftVentricle	376	IDO1	ENSG00000131203.12	8	0.000233889	0.00467778	20	0.0251197	Yes	No
Heart-LeftVentricle	376	C8orf4	ENSG00000176907.4	8	2.66774e-05	0.000560225	21	0.0172734	Yes	No
Heart-LeftVentricle	376	ZMAT4	ENSG00000165061.14	8	0.000527642	0.0142463	27	0.0354485	Yes	No
Heart-LeftVentricle	376	SFRP1	ENSG00000104332.11	8	0.000136232	0.00286088	21	0.0225214	Yes	No
Heart-LeftVentricle	376	GOLGA7	ENSG00000147533.16	8	0.00114374	0.0205873	18	0.0415729	Yes	No
Heart-LeftVentricle	376	GINS4	ENSG00000147536.11	8	0.000553506	0.0094096	17	0.0306583	Yes	No
Heart-LeftVentricle	376	GPAT4	ENSG00000158669.11	8	0.000285201	0.00513362	18	0.0257367	Yes	No
Heart-LeftVentricle	376	ANK1	ENSG00000029534.19	8	0.000914163	0.0164549	18	0.0377479	Yes	No
Heart-LeftVentricle	376	KAT6A	ENSG00000083168.9	8	0.00602459	0.0903688	15	0.102621	No	No
Heart-LeftVentricle	376	AP3M2	ENSG00000070718.11	8	0.00195138	0.025368	13	0.0455812	Yes	No
Heart-LeftVentricle	376	PLAT	ENSG00000104368.17	8	0.00251685	0.032719	13	0.0521235	No	No
Heart-LeftVentricle	376	IKBKB	ENSG00000104365.13	8	0.00632632	0.0822422	13	0.0954489	No	No
Heart-LeftVentricle	376	POLB	ENSG00000070501.11	8	0.00256721	0.0333737	13	0.0526858	No	No
Heart-LeftVentricle	376	VDAC3	ENSG00000078668.13	8	0.00885165	0.10622	12	0.11708	No	No
Heart-LeftVentricle	376	SLC20A2	ENSG00000168575.9	8	0.00251897	0.0327466	13	0.0521424	No	No
Heart-LeftVentricle	376	SMIM19	ENSG00000176209.11	8	0.0063832	0.0702152	11	0.0846159	No	No
Heart-LeftVentricle	376	THAP1	ENSG00000131931.8	8	0.0316118	0.284507	9	0.287222	No	No
Heart-LeftVentricle	376	RNF170	ENSG00000120925.15	8	0.00489766	0.044079	9	0.0617525	No	No
Heart-LeftVentricle	376	HOOK3	ENSG00000168172.8	8	0.00976887	0.0879198	9	0.100474	No	No
Heart-LeftVentricle	376	FNTA	ENSG00000168522.12	8	0.012203	0.0976242	8	0.109182	No	No
Heart-LeftVentricle	376	POMK	ENSG00000185900.9	8	0.00807799	0.0646239	8	0.0798217	No	No
Heart-LeftVentricle	376	HGSNAT	ENSG00000165102.14	8	0.0143743	0.114994	8	0.125123	No	No
Heart-LeftVentricle	376	RP11-1134I14.8	ENSG00000255366.1	8	0.053715	0.376005	7	0.377475	No	No
Heart-LeftVentricle	376	SPIDR	ENSG00000164808.16	8	0.00546804	0.0601484	11	0.0758651	No	No
Heart-LeftVentricle	376	CEBPD	ENSG00000221869.4	8	0.00355973	0.0320376	9	0.0515596	No	No
Heart-LeftVentricle	376	PRKDC	ENSG00000253729.7	8	0.0116674	0.105006	9	0.116015	No	No
Heart-LeftVentricle	376	MCM4	ENSG00000104738.16	8	0.0137233	0.12351	9	0.132844	No	No
Heart-LeftVentricle	376	UBE2V2	ENSG00000169139.11	8	0.010695	0.0962552	9	0.107927	No	No
Heart-LeftVentricle	376	RP11-567J20.2	ENSG00000253688.2	8	0.00884197	0.106104	12	0.117029	No	No
Heart-LeftVentricle	376	AC026904.1	ENSG00000233858.4	8	0.0150331	0.180397	12	0.18647	No	No
Heart-LeftVentricle	376	SNAI2	ENSG00000019549.9	8	0.0188055	0.244472	13	0.248433	No	No
Heart-LeftVentricle	376	PXDNL	ENSG00000147485.12	8	0.00685611	0.150834	22	0.158597	No	No
Heart-LeftVentricle	376	PCMTD1	ENSG00000168300.13	8	0.00170392	0.0306705	18	0.0503409	No	No
Heart-LeftVentricle	376	RP11-546K22.3	ENSG00000272024.1	8	0.00128981	0.0219268	17	0.0426176	Yes	No
Heart-LeftVentricle	376	RB1CC1	ENSG00000023287.12	8	0.000494193	0.0103781	21	0.0318064	Yes	No
Heart-LeftVentricle	376	RP11-1081M5.2	ENSG00000260484.1	8	0.00103942	0.0187096	18	0.039926	Yes	No
Heart-LeftVentricle	376	RP11-1081M5.1	ENSG00000253369.1	8	0.000271858	0.00489344	18	0.0255077	Yes	No
Heart-LeftVentricle	376	RP11-400K9.4	ENSG00000237807.3	8	0.00667817	0.126885	19	0.136049	No	No
Heart-LeftVentricle	376	ATP6V1H	ENSG00000047249.17	8	0.0044574	0.0891481	20	0.101527	No	No
Heart-LeftVentricle	376	TCEA1	ENSG00000187735.13	8	0.00332893	0.0632496	19	0.0785893	No	No
Heart-LeftVentricle	376	LYPLA1	ENSG00000120992.17	8	0.000863538	0.0164072	19	0.0376972	Yes	No
Heart-LeftVentricle	376	MRPL15	ENSG00000137547.8	8	0.00155473	0.0279851	18	0.0478959	Yes	No
Heart-LeftVentricle	376	SOX17	ENSG00000164736.5	8	0.00265738	0.042518	16	0.0604958	No	No
Heart-LeftVentricle	376	XKR4	ENSG00000206579.8	8	0.000343204	0.00755048	22	0.0287973	Yes	No
Heart-LeftVentricle	376	TMEM68	ENSG00000167904.14	8	0.000302232	0.00544018	18	0.0260721	Yes	No
Heart-LeftVentricle	376	TGS1	ENSG00000137574.10	8	0.00039723	0.00754737	19	0.0287973	Yes	No
Heart-LeftVentricle	376	LYN	ENSG00000254087.7	8	0.000883867	0.0176773	20	0.0390145	Yes	No
Heart-LeftVentricle	376	RPS20	ENSG00000008988.9	8	1.06427e-05	0.000202211	19	0.014229	Yes	No
Heart-LeftVentricle	376	PLAG1	ENSG00000181690.7	8	0.000557116	0.0111423	20	0.0325232	Yes	No
Heart-LeftVentricle	376	CHCHD7	ENSG00000170791.17	8	0.00643772	0.128754	20	0.137816	No	No
Heart-LeftVentricle	376	RP11-140I16.3	ENSG00000272343.1	8	0.00184108	0.0368216	20	0.0556829	No	No
Heart-LeftVentricle	376	SDR16C5	ENSG00000170786.12	8	0.00198113	0.0416036	21	0.059763	No	No
Heart-LeftVentricle	376	PENK	ENSG00000181195.10	8	0.000285769	0.00628691	22	0.0272909	Yes	No
Heart-LeftVentricle	376	LINC00968	ENSG00000246430.6	8	0.00192418	0.0423319	22	0.0603247	No	No
Heart-LeftVentricle	376	IMPAD1	ENSG00000104331.8	8	0.00491218	0.108068	22	0.118713	No	No
Heart-LeftVentricle	376	CTD-2339F6.1	ENSG00000254139.1	8	0.00850844	0.187186	22	0.193031	No	No
Heart-LeftVentricle	376	FAM110B	ENSG00000169122.11	8	0.00274134	0.0630509	23	0.0784054	No	No
Heart-LeftVentricle	376	UBXN2B	ENSG00000215114.8	8	0.000455609	0.00865657	19	0.0298934	Yes	No
Heart-LeftVentricle	376	SDCBP	ENSG00000137575.11	8	0.00234468	0.0422042	18	0.0602514	No	No
Heart-LeftVentricle	376	NSMAF	ENSG00000035681.7	8	0.00135047	0.0243084	18	0.0447522	Yes	No
Heart-LeftVentricle	376	TOX	ENSG00000198846.5	8	0.00595581	0.119116	20	0.128863	No	No
Heart-LeftVentricle	376	CA8	ENSG00000178538.9	8	0.00342377	0.058204	17	0.0742088	No	No
Heart-LeftVentricle	376	LINC01301	ENSG00000251396.6	8	0.00434233	0.0738195	17	0.087899	No	No
Heart-LeftVentricle	376	RAB2A	ENSG00000104388.14	8	0.000438786	0.00745936	17	0.0286851	Yes	No
Heart-LeftVentricle	376	CHD7	ENSG00000171316.11	8	0.000379494	0.00721038	19	0.0283119	Yes	No
Heart-LeftVentricle	376	ASPH	ENSG00000198363.17	8	0.00103774	0.0207548	20	0.0416899	Yes	No
Heart-LeftVentricle	376	UG0898H09	ENSG00000274956.2	8	0.00755593	0.136007	18	0.144546	No	No
Heart-LeftVentricle	376	GGH	ENSG00000137563.11	8	0.00052667	0.00948006	18	0.0307058	Yes	No
Heart-LeftVentricle	376	YTHDF3-AS1	ENSG00000270673.1	8	0.00465367	0.0744588	16	0.0885039	No	No
Heart-LeftVentricle	376	YTHDF3	ENSG00000185728.16	8	0.00126163	0.0214478	17	0.0422284	Yes	No
Heart-LeftVentricle	376	RP11-16E18.3	ENSG00000261542.1	8	0.000373116	0.00596986	16	0.026783	Yes	No
Heart-LeftVentricle	376	BHLHE22	ENSG00000180828.2	8	0.00165899	0.0215669	13	0.0422973	Yes	No
Heart-LeftVentricle	376	CYP7B1	ENSG00000172817.3	8	0.000687003	0.010305	15	0.0317087	Yes	No
Heart-LeftVentricle	376	CTD-3025N20.3	ENSG00000272010.1	8	0.000818486	0.0130958	16	0.034292	Yes	No
Heart-LeftVentricle	376	ARMC1	ENSG00000104442.9	8	8.00984e-05	0.00128157	16	0.0193882	Yes	No
Heart-LeftVentricle	376	MTFR1	ENSG00000066855.15	8	0.00483317	0.0773308	16	0.0910884	No	No
Heart-LeftVentricle	376	PDE7A	ENSG00000205268.10	8	0.00280805	0.0449289	16	0.0624228	No	No
Heart-LeftVentricle	376	TRIM55	ENSG00000147573.16	8	3.00282e-05	0.000420394	14	0.0162352	Yes	No
Heart-LeftVentricle	376	RRS1	ENSG00000179041.3	8	0.0109301	0.131161	12	0.140049	No	No
Heart-LeftVentricle	376	ADHFE1	ENSG00000147576.15	8	0.000462542	0.00555051	12	0.026209	Yes	No
Heart-LeftVentricle	376	C8orf46	ENSG00000169085.11	8	0.00261085	0.0313302	12	0.0508869	No	No
Heart-LeftVentricle	376	MYBL1	ENSG00000185697.16	8	0.00157222	0.0188666	12	0.0400866	Yes	No
Heart-LeftVentricle	376	VCPIP1	ENSG00000175073.7	8	0.00545871	0.0655045	12	0.0806018	No	No
Heart-LeftVentricle	376	C8orf44	ENSG00000213865.7	8	0.0177099	0.212519	12	0.217382	No	No
Heart-LeftVentricle	376	SGK3	ENSG00000104205.12	8	0.000855972	0.0111276	13	0.0325232	Yes	No
Heart-LeftVentricle	376	MCMDC2	ENSG00000178460.17	8	0.00065658	0.00787896	12	0.0290798	Yes	No
Heart-LeftVentricle	376	TCF24	ENSG00000261787.1	8	0.000582363	0.00698835	12	0.0280425	Yes	No
Heart-LeftVentricle	376	COPS5	ENSG00000121022.13	8	0.0116297	0.151186	13	0.158925	No	No
Heart-LeftVentricle	376	CSPP1	ENSG00000104218.14	8	0.00206005	0.0288406	14	0.048794	Yes	No
Heart-LeftVentricle	376	ARFGEF1	ENSG00000066777.8	8	2.24781e-05	0.000314693	14	0.0155066	Yes	No
Heart-LeftVentricle	376	RP11-7F18.2	ENSG00000271966.1	8	0.000960507	0.0124866	13	0.0337494	Yes	No
Heart-LeftVentricle	376	PREX2	ENSG00000046889.18	8	0.00570954	0.114191	20	0.124391	No	No
Heart-LeftVentricle	376	SULF1	ENSG00000137573.13	8	1.80979e-06	3.61959e-05	20	0.0105584	Yes	No
Heart-LeftVentricle	376	SLCO5A1	ENSG00000137571.10	8	7.63426e-05	0.00152685	20	0.0200115	Yes	No
Heart-LeftVentricle	376	NCOA2	ENSG00000140396.12	8	0.00134352	0.0268704	20	0.0468553	Yes	No
Heart-LeftVentricle	376	RP11-333A23.4	ENSG00000253967.1	8	0.00466269	0.0792658	17	0.0927595	No	No
Heart-LeftVentricle	376	TRAM1	ENSG00000067167.7	8	0.0007052	0.0119884	17	0.0333419	Yes	No
Heart-LeftVentricle	376	LACTB2	ENSG00000147592.8	8	0.000919092	0.0165437	18	0.0378207	Yes	No
Heart-LeftVentricle	376	EYA1	ENSG00000104313.17	8	0.00309274	0.0680404	22	0.0827282	No	No
Heart-LeftVentricle	376	MSC	ENSG00000178860.8	8	0.000141475	0.00297097	21	0.0226108	Yes	No
Heart-LeftVentricle	376	RP11-142A23.1	ENSG00000253317.1	8	0.000240381	0.00528838	22	0.025989	Yes	No
Heart-LeftVentricle	376	TERF1	ENSG00000147601.13	8	3.98274e-05	0.000796549	20	0.0175846	Yes	No
Heart-LeftVentricle	376	SBSPON	ENSG00000164764.10	8	0.000290414	0.00551787	19	0.0261806	Yes	No
Heart-LeftVentricle	376	RPL7	ENSG00000147604.13	8	9.78785e-05	0.00176181	18	0.0204514	Yes	No
Heart-LeftVentricle	376	RDH10	ENSG00000121039.9	8	0.000340938	0.00613689	18	0.0270592	Yes	No
Heart-LeftVentricle	376	STAU2	ENSG00000040341.17	8	0.000185793	0.00371586	20	0.0236739	Yes	No
Heart-LeftVentricle	376	UBE2W	ENSG00000104343.19	8	2.81714e-05	0.000507084	18	0.0170021	Yes	No
Heart-LeftVentricle	376	ELOC	ENSG00000154582.16	8	0.00594201	0.101014	17	0.112275	No	No
Heart-LeftVentricle	376	TMEM70	ENSG00000175606.10	8	0.00206416	0.0350907	17	0.054152	No	No
Heart-LeftVentricle	376	LY96	ENSG00000154589.6	8	0.00583711	0.0992309	17	0.110597	No	No
Heart-LeftVentricle	376	RP11-6I2.3	ENSG00000254288.1	8	0.000546155	0.00928463	17	0.0305246	Yes	No
Heart-LeftVentricle	376	JPH1	ENSG00000104369.4	8	0.00063782	0.0108429	17	0.0322523	Yes	No
Heart-LeftVentricle	376	GDAP1	ENSG00000104381.12	8	0.000120795	0.00217432	18	0.0213629	Yes	No
Heart-LeftVentricle	376	PI15	ENSG00000137558.7	8	0.00500165	0.0900297	18	0.102308	No	No
Heart-LeftVentricle	376	CRISPLD1	ENSG00000121005.8	8	0.00471146	0.0848062	18	0.0977029	No	No
Heart-LeftVentricle	376	ZFHX4	ENSG00000091656.15	8	0.00461711	0.0877251	19	0.10033	No	No
Heart-LeftVentricle	376	PEX2	ENSG00000164751.14	8	0.00434483	0.0782069	18	0.0918258	No	No
Heart-LeftVentricle	376	PKIA-AS1	ENSG00000254266.5	8	0.00111869	0.0223738	20	0.0430722	Yes	No
Heart-LeftVentricle	376	PKIA	ENSG00000171033.12	8	0.000302838	0.00575391	19	0.0264786	Yes	No
Heart-LeftVentricle	376	ZC2HC1A	ENSG00000104427.11	8	0.00224375	0.0403874	18	0.0587566	No	No
Heart-LeftVentricle	376	IL7	ENSG00000104432.13	8	0.000532101	0.0101099	19	0.0314613	Yes	No
Heart-LeftVentricle	376	STMN2	ENSG00000104435.13	8	0.000767085	0.0115063	15	0.0329723	Yes	No
Heart-LeftVentricle	376	HEY1	ENSG00000164683.16	8	0.000697054	0.0104558	15	0.0318427	Yes	No
Heart-LeftVentricle	376	LINC01607	ENSG00000272138.1	8	0.00237161	0.0355741	15	0.0545908	No	No
Heart-LeftVentricle	376	MRPS28	ENSG00000147586.9	8	0.014411	0.216164	15	0.220887	No	No
Heart-LeftVentricle	376	TPD52	ENSG00000076554.15	8	0.00290028	0.0435041	15	0.0613013	No	No
Heart-LeftVentricle	376	ZBTB10	ENSG00000205189.11	8	0.000982429	0.013754	14	0.0349645	Yes	No
Heart-LeftVentricle	376	RP11-48B3.3	ENSG00000254162.1	8	0.00696327	0.0974858	14	0.109055	No	No
Heart-LeftVentricle	376	RP11-48B3.4	ENSG00000260317.1	8	0.000969514	0.0135732	14	0.0347998	Yes	No
Heart-LeftVentricle	376	ZNF704	ENSG00000164684.13	8	0.00139145	0.0236547	17	0.0441449	Yes	No
Heart-LeftVentricle	376	PAG1	ENSG00000076641.4	8	0.000701518	0.0112243	16	0.0326118	Yes	No
Heart-LeftVentricle	376	RP11-363E6.4	ENSG00000272425.1	8	0.00931693	0.139754	15	0.148069	No	No
Heart-LeftVentricle	376	FABP5	ENSG00000164687.10	8	0.00261162	0.0391743	15	0.0577445	No	No
Heart-LeftVentricle	376	PMP2	ENSG00000147588.6	8	0.000684556	0.0109529	16	0.0323607	Yes	No
Heart-LeftVentricle	376	FABP4	ENSG00000170323.8	8	0.00128994	0.021929	17	0.0426176	Yes	No
Heart-LeftVentricle	376	IMPA1	ENSG00000133731.9	8	0.000316448	0.00537961	17	0.0260083	Yes	No
Heart-LeftVentricle	376	SLC10A5	ENSG00000253598.1	8	0.0135496	0.230343	17	0.234591	No	No
Heart-LeftVentricle	376	ZFAND1	ENSG00000104231.10	8	0.000927346	0.0166922	18	0.037964	Yes	No
Heart-LeftVentricle	376	CHMP4C	ENSG00000164695.4	8	3.96596e-05	0.000713873	18	0.0174729	Yes	No
Heart-LeftVentricle	376	SNX16	ENSG00000104497.13	8	0.00303	0.0575699	19	0.0736615	No	No
Heart-LeftVentricle	376	RALYL	ENSG00000184672.11	8	0.000858116	0.0171623	20	0.0384381	Yes	No
Heart-LeftVentricle	376	LRRCC1	ENSG00000133739.15	8	0.000868907	0.00955798	11	0.0307795	Yes	No
Heart-LeftVentricle	376	E2F5	ENSG00000133740.10	8	0.0079016	0.0948192	12	0.106672	No	No
Heart-LeftVentricle	376	C8orf59	ENSG00000176731.11	8	0.00258026	0.0283829	11	0.0483109	Yes	No
Heart-LeftVentricle	376	CA13	ENSG00000185015.7	8	0.000751452	0.00901742	12	0.030247	Yes	No
Heart-LeftVentricle	376	CA1	ENSG00000133742.13	8	0.0072039	0.0864468	12	0.0991693	No	No
Heart-LeftVentricle	376	CA3	ENSG00000164879.6	8	0.00109094	0.0130913	12	0.034292	Yes	No
Heart-LeftVentricle	376	CA2	ENSG00000104267.9	8	2.25953e-06	2.71143e-05	12	0.0105584	Yes	No
Heart-LeftVentricle	376	WWP1	ENSG00000123124.13	8	0.00543781	0.087005	16	0.0996683	No	No
Heart-LeftVentricle	376	RMDN1	ENSG00000176623.11	8	0.00239679	0.0383487	16	0.0570156	No	No
Heart-LeftVentricle	376	CPNE3	ENSG00000085719.12	8	8.82285e-06	0.000141166	16	0.0138543	Yes	No
Heart-LeftVentricle	376	MMP16	ENSG00000156103.15	8	0.0103734	0.197095	19	0.202655	No	No
Heart-LeftVentricle	376	RP11-37B2.1	ENSG00000251136.8	8	0.00488839	0.0733258	15	0.0874462	No	No
Heart-LeftVentricle	376	RIPK2	ENSG00000104312.7	8	0.010031	0.150465	15	0.158239	No	No
Heart-LeftVentricle	376	OSGIN2	ENSG00000164823.9	8	0.00735316	0.110297	15	0.120735	No	No
Heart-LeftVentricle	376	NBN	ENSG00000104320.13	8	0.00249894	0.037484	15	0.0562365	No	No
Heart-LeftVentricle	376	DECR1	ENSG00000104325.6	8	0.00286637	0.0429955	15	0.0608769	No	No
Heart-LeftVentricle	376	CALB1	ENSG00000104327.7	8	0.00996065	0.139449	14	0.147797	No	No
Heart-LeftVentricle	376	TMEM64	ENSG00000180694.13	8	0.00673789	0.0943305	14	0.106225	No	No
Heart-LeftVentricle	376	NECAB1	ENSG00000123119.11	8	0.00215746	0.028047	13	0.0479815	Yes	No
Heart-LeftVentricle	376	C8orf88	ENSG00000253250.2	8	0.00645535	0.0774642	12	0.0911987	No	No
Heart-LeftVentricle	376	TMEM55A	ENSG00000155099.7	8	0.00520812	0.0677056	13	0.0824636	No	No
Heart-LeftVentricle	376	OTUD6B	ENSG00000155100.10	8	0.00285617	0.034274	12	0.0535742	No	No
Heart-LeftVentricle	376	LRRC69	ENSG00000214954.8	8	0.00309266	0.0402046	13	0.0586065	No	No
Heart-LeftVentricle	376	SLC26A7	ENSG00000147606.8	8	0.00187	0.02431	13	0.0447522	Yes	No
Heart-LeftVentricle	376	RUNX1T1	ENSG00000079102.16	8	0.00122979	0.0159873	13	0.037194	Yes	No
Heart-LeftVentricle	376	RP11-100L22.1	ENSG00000253177.1	8	0.0160983	0.209278	13	0.21427	No	No
Heart-LeftVentricle	376	TRIQK	ENSG00000205133.11	8	0.00135684	0.0189958	14	0.0401132	Yes	No
Heart-LeftVentricle	376	FAM92A	ENSG00000188343.12	8	0.00617996	0.0988794	16	0.110266	No	No
Heart-LeftVentricle	376	RBM12B	ENSG00000183808.11	8	0.000312337	0.00499739	16	0.025591	Yes	No
Heart-LeftVentricle	376	TMEM67	ENSG00000164953.15	8	0.0131584	0.223693	17	0.228134	No	No
Heart-LeftVentricle	376	RP3-388N13.3	ENSG00000254057.1	8	0.00360569	0.0612968	17	0.0768533	No	No
Heart-LeftVentricle	376	PDP1	ENSG00000164951.15	8	0.00141669	0.0240837	17	0.0445591	Yes	No
Heart-LeftVentricle	376	RP3-388N13.5	ENSG00000264448.5	8	0.00189844	0.0322735	17	0.0517592	No	No
Heart-LeftVentricle	376	GEM	ENSG00000164949.7	8	0.0018393	0.0331074	18	0.0524519	No	No
Heart-LeftVentricle	376	RAD54B	ENSG00000197275.13	8	0.00505788	0.0960998	19	0.107798	No	No
Heart-LeftVentricle	376	FSBP	ENSG00000265817.2	8	0.000404282	0.00727707	18	0.0284439	Yes	No
Heart-LeftVentricle	376	KIAA1429	ENSG00000164944.11	8	0.000602734	0.0120547	20	0.0334022	Yes	No
Heart-LeftVentricle	376	RP11-267M23.4	ENSG00000253704.1	8	0.000144122	0.00288243	20	0.0225221	Yes	No
Heart-LeftVentricle	376	ESRP1	ENSG00000104413.15	8	0.00016545	0.00347446	21	0.0233087	Yes	No
Heart-LeftVentricle	376	DPY19L4	ENSG00000156162.16	8	0.00197091	0.0413891	21	0.0595502	No	No
Heart-LeftVentricle	376	INTS8	ENSG00000164941.13	8	0.00106419	0.0234122	22	0.043964	Yes	No
Heart-LeftVentricle	376	CCNE2	ENSG00000175305.17	8	0.00243309	0.053528	22	0.0701188	No	No
Heart-LeftVentricle	376	NDUFAF6	ENSG00000156170.12	8	0.00325941	0.0749663	23	0.0889373	No	No
Heart-LeftVentricle	376	TP53INP1	ENSG00000164938.13	8	0.00102892	0.0226362	22	0.0432977	Yes	No
Heart-LeftVentricle	376	PLEKHF2	ENSG00000175895.3	8	0.00459293	0.0964515	21	0.10811	No	No
Heart-LeftVentricle	376	C8orf37	ENSG00000156172.5	8	0.000773328	0.0162399	21	0.0374938	Yes	No
Heart-LeftVentricle	376	GDF6	ENSG00000156466.9	8	0.000937515	0.0168753	18	0.0381969	Yes	No
Heart-LeftVentricle	376	UQCRB	ENSG00000156467.9	8	0.00113659	0.0193221	17	0.0404245	Yes	No
Heart-LeftVentricle	376	MTERF3	ENSG00000156469.8	8	0.00180639	0.0307086	17	0.0503575	No	No
Heart-LeftVentricle	376	PTDSS1	ENSG00000156471.12	8	0.000360222	0.006484	18	0.0273699	Yes	No
Heart-LeftVentricle	376	SDC2	ENSG00000169439.11	8	0.0065525	0.117945	18	0.127801	No	No
Heart-LeftVentricle	376	CPQ	ENSG00000104324.15	8	0.000167375	0.00351488	21	0.0233404	Yes	No
Heart-LeftVentricle	376	TSPYL5	ENSG00000180543.4	8	0.000187449	0.00318663	17	0.0228389	Yes	No
Heart-LeftVentricle	376	MTDH	ENSG00000147649.9	8	0.00083056	0.0124584	15	0.0337381	Yes	No
Heart-LeftVentricle	376	LAPTM4B	ENSG00000104341.16	8	0.000627449	0.00941173	15	0.0306583	Yes	No
Heart-LeftVentricle	376	MATN2	ENSG00000132561.13	8	8.98256e-05	0.00134738	15	0.0194531	Yes	No
Heart-LeftVentricle	376	RPL30	ENSG00000156482.10	8	0.000200021	0.00300031	15	0.0226108	Yes	No
Heart-LeftVentricle	376	ERICH5	ENSG00000177459.10	8	0.00134633	0.0201949	15	0.0411942	Yes	No
Heart-LeftVentricle	376	RIDA	ENSG00000132541.10	8	0.00296982	0.0445474	15	0.0620687	No	No
Heart-LeftVentricle	376	POP1	ENSG00000104356.10	8	0.000533779	0.00800669	15	0.0291022	Yes	No
Heart-LeftVentricle	376	NIPAL2	ENSG00000104361.9	8	0.0097405	0.146108	15	0.154119	No	No
Heart-LeftVentricle	376	STK3	ENSG00000104375.15	8	0.00530268	0.0848429	16	0.0977173	No	No
Heart-LeftVentricle	376	OSR2	ENSG00000164920.9	8	0.000484318	0.00532749	11	0.0260083	Yes	No
Heart-LeftVentricle	376	RP11-410L14.2	ENSG00000253948.1	8	0.0168728	0.185601	11	0.191494	No	No
Heart-LeftVentricle	376	VPS13B	ENSG00000132549.18	8	0.000114158	0.00205484	18	0.0209763	Yes	No
Heart-LeftVentricle	376	COX6C	ENSG00000164919.10	8	0.011452	0.148876	13	0.156813	No	No
Heart-LeftVentricle	376	RGS22	ENSG00000132554.19	8	0.00648741	0.0908237	14	0.102971	No	No
Heart-LeftVentricle	376	POLR2K	ENSG00000147669.10	8	0.00160006	0.0208008	13	0.0417418	Yes	No
Heart-LeftVentricle	376	SPAG1	ENSG00000104450.12	8	0.00503844	0.0705381	14	0.0848786	No	No
Heart-LeftVentricle	376	RNF19A	ENSG00000034677.12	8	0.000839236	0.0117493	14	0.0331569	Yes	No
Heart-LeftVentricle	376	KB-173C10.1	ENSG00000253842.1	8	0.000832088	0.0116492	14	0.0331247	Yes	No
Heart-LeftVentricle	376	ANKRD46	ENSG00000186106.11	8	0.00028139	0.00393946	14	0.0239138	Yes	No
Heart-LeftVentricle	376	SNX31	ENSG00000174226.8	8	0.00746679	0.112002	15	0.122322	No	No
Heart-LeftVentricle	376	PABPC1	ENSG00000070756.15	8	0.0049795	0.0746924	15	0.08871	No	No
Heart-LeftVentricle	376	YWHAZ	ENSG00000164924.17	8	0.000281572	0.00450515	16	0.0249334	Yes	No
Heart-LeftVentricle	376	FLJ42969	ENSG00000248599.1	8	0.000156541	0.00250466	16	0.0220513	Yes	No
Heart-LeftVentricle	376	KB-1460A1.1	ENSG00000253395.1	8	0.000637926	0.0102068	16	0.0316048	Yes	No
Heart-LeftVentricle	376	KB-1460A1.5	ENSG00000261087.1	8	0.000927461	0.0157668	17	0.0369231	Yes	No
Heart-LeftVentricle	376	ZNF706	ENSG00000120963.11	8	8.54641e-05	0.00145289	17	0.0199809	Yes	No
Heart-LeftVentricle	376	KB-1410C5.5	ENSG00000271882.1	8	0.00347237	0.0590303	17	0.0748729	No	No
Heart-LeftVentricle	376	NCALD	ENSG00000104490.17	8	0.000286243	0.00601111	21	0.0268329	Yes	No
Heart-LeftVentricle	376	RRM2B	ENSG00000048392.11	8	0.00127813	0.0242844	19	0.044732	Yes	No
Heart-LeftVentricle	376	UBR5	ENSG00000104517.12	8	0.00024797	0.00520738	21	0.0258776	Yes	No
Heart-LeftVentricle	376	KLF10	ENSG00000155090.14	8	3.21015e-05	0.000674131	21	0.0174446	Yes	No
Heart-LeftVentricle	376	KB-1732A1.1	ENSG00000253669.3	8	0.00111143	0.02334	21	0.0439427	Yes	No
Heart-LeftVentricle	376	AZIN1	ENSG00000155096.13	8	0.00171832	0.037803	22	0.0565055	No	No
Heart-LeftVentricle	376	KB-1507C5.4	ENSG00000254281.1	8	1.48069e-05	0.000325752	22	0.0155066	Yes	No
Heart-LeftVentricle	376	ATP6V1C1	ENSG00000155097.11	8	1.31408e-05	0.000289098	22	0.0154907	Yes	No
Heart-LeftVentricle	376	BAALC	ENSG00000164929.16	8	0.000345516	0.00760135	22	0.0288353	Yes	No
Heart-LeftVentricle	376	FZD6	ENSG00000164930.11	8	5.84538e-05	0.00134444	23	0.0194531	Yes	No
Heart-LeftVentricle	376	CTHRC1	ENSG00000164932.12	8	0.00190804	0.043885	23	0.0616072	No	No
Heart-LeftVentricle	376	RP11-1C8.6	ENSG00000266289.1	8	0.00486851	0.111976	23	0.122308	No	No
Heart-LeftVentricle	376	SLC25A32	ENSG00000164933.11	8	0.00131062	0.0301442	23	0.0499328	Yes	No
Heart-LeftVentricle	376	DCAF13	ENSG00000164934.13	8	0.0022036	0.0506827	23	0.067563	No	No
Heart-LeftVentricle	376	LRP12	ENSG00000147650.11	8	0.00114214	0.023985	21	0.0444741	Yes	No
Heart-LeftVentricle	376	ZFPM2	ENSG00000169946.13	8	0.000714492	0.0207203	29	0.0416624	Yes	No
Heart-LeftVentricle	376	RP11-395G23.3	ENSG00000254615.2	8	0.00132373	0.0225035	17	0.043182	Yes	No
Heart-LeftVentricle	376	OXR1	ENSG00000164830.18	8	0.00176058	0.0369721	21	0.0558152	No	No
Heart-LeftVentricle	376	ABRA	ENSG00000174429.3	8	0.00361601	0.0650881	18	0.0802641	No	No
Heart-LeftVentricle	376	ANGPT1	ENSG00000154188.9	8	0.010104	0.212184	21	0.217053	No	No
Heart-LeftVentricle	376	EIF3E	ENSG00000104408.9	8	0.00190756	0.0400588	21	0.0584888	No	No
Heart-LeftVentricle	376	EMC2	ENSG00000104412.7	8	0.0103762	0.197149	19	0.202698	No	No
Heart-LeftVentricle	376	TMEM74	ENSG00000164841.4	8	0.00192095	0.0384191	20	0.0570731	No	No
Heart-LeftVentricle	376	NUDCD1	ENSG00000120526.10	8	0.00569786	0.0911658	16	0.103294	No	No
Heart-LeftVentricle	376	ENY2	ENSG00000120533.12	8	0.00132286	0.0211657	16	0.0419889	Yes	No
Heart-LeftVentricle	376	PKHD1L1	ENSG00000205038.11	8	0.00279317	0.0446908	16	0.062192	No	No
Heart-LeftVentricle	376	EBAG9	ENSG00000147654.14	8	0.000126582	0.00177215	14	0.0204543	Yes	No
Heart-LeftVentricle	376	SYBU	ENSG00000147642.16	8	0.00168029	0.0252044	15	0.0454958	Yes	No
Heart-LeftVentricle	376	RP11-1101K5.1	ENSG00000253434.5	8	0.00591306	0.0886959	15	0.101119	No	No
Heart-LeftVentricle	376	TRPS1	ENSG00000104447.12	8	0.000703505	0.0119596	17	0.03332	Yes	No
Heart-LeftVentricle	376	EIF3H	ENSG00000147677.10	8	0.000630386	0.0088254	14	0.0300848	Yes	No
Heart-LeftVentricle	376	UTP23	ENSG00000147679.11	8	0.00527324	0.0790987	15	0.092633	No	No
Heart-LeftVentricle	376	RAD21	ENSG00000164754.14	8	0.00145139	0.0203194	14	0.041344	Yes	No
Heart-LeftVentricle	376	MED30	ENSG00000164758.7	8	0.0018407	0.0294511	16	0.0492995	Yes	No
Heart-LeftVentricle	376	EXT1	ENSG00000182197.10	8	0.00582642	0.110702	19	0.121129	No	No
Heart-LeftVentricle	376	SAMD12	ENSG00000177570.13	8	0.00144369	0.0288738	20	0.0488076	Yes	No
Heart-LeftVentricle	376	TNFRSF11B	ENSG00000164761.8	8	0.00245782	0.0442408	18	0.0618493	No	No
Heart-LeftVentricle	376	COLEC10	ENSG00000184374.2	8	0.00700479	0.133091	19	0.141824	No	No
Heart-LeftVentricle	376	MAL2	ENSG00000147676.13	8	0.000317685	0.00603602	19	0.0268504	Yes	No
Heart-LeftVentricle	376	NOV	ENSG00000136999.4	8	0.000242247	0.00436045	18	0.024724	Yes	No
Heart-LeftVentricle	376	ENPP2	ENSG00000136960.12	8	0.00705748	0.134092	19	0.142692	No	No
Heart-LeftVentricle	376	TAF2	ENSG00000064313.11	8	0.00333235	0.0633146	19	0.0786488	No	No
Heart-LeftVentricle	376	DSCC1	ENSG00000136982.5	8	0.00134119	0.0241415	18	0.0446109	Yes	No
Heart-LeftVentricle	376	DEPTOR	ENSG00000155792.9	8	0.00200386	0.0400773	20	0.0585052	No	No
Heart-LeftVentricle	376	RP11-760H22.2	ENSG00000254343.2	8	0.000915283	0.0173904	19	0.0387273	Yes	No
Heart-LeftVentricle	376	COL14A1	ENSG00000187955.11	8	0.000906517	0.0199434	22	0.04096	Yes	No
Heart-LeftVentricle	376	MRPL13	ENSG00000172172.7	8	0.00352064	0.0704128	20	0.0847909	No	No
Heart-LeftVentricle	376	MTBP	ENSG00000172167.7	8	0.00106207	0.0212414	20	0.0420855	Yes	No
Heart-LeftVentricle	376	SNTB1	ENSG00000172164.13	8	8.24434e-05	0.00181376	22	0.0205041	Yes	No
Heart-LeftVentricle	376	HAS2	ENSG00000170961.6	8	0.000418732	0.00795591	19	0.0291002	Yes	No
Heart-LeftVentricle	376	SMILR	ENSG00000255364.1	8	0.000338703	0.00541925	16	0.0260355	Yes	No
Heart-LeftVentricle	376	LINC01151	ENSG00000253819.1	8	0.00592818	0.100779	17	0.112037	No	No
Heart-LeftVentricle	376	RP11-973F15.2	ENSG00000263443.1	8	2.81258e-05	0.000478139	17	0.0164622	Yes	No
Heart-LeftVentricle	376	RP11-44N11.2	ENSG00000272384.1	8	0.00238473	0.0405405	17	0.0588945	No	No
Heart-LeftVentricle	376	ZHX2	ENSG00000178764.7	8	0.00180336	0.0324604	18	0.0518944	No	No
Heart-LeftVentricle	376	DERL1	ENSG00000136986.9	8	0.000450315	0.00765535	17	0.0288893	Yes	No
Heart-LeftVentricle	376	TBC1D31	ENSG00000156787.16	8	0.00115713	0.0196711	17	0.0407001	Yes	No
Heart-LeftVentricle	376	C8orf76	ENSG00000189376.11	8	0.000648277	0.0110207	17	0.0324308	Yes	No
Heart-LeftVentricle	376	ZHX1	ENSG00000165156.14	8	0.000895717	0.0161229	18	0.0373508	Yes	No
Heart-LeftVentricle	376	ATAD2	ENSG00000156802.12	8	0.00022352	0.00402335	18	0.0240865	Yes	No
Heart-LeftVentricle	376	WDYHV1	ENSG00000156795.6	8	0.00165107	0.0297192	18	0.0495585	Yes	No
Heart-LeftVentricle	376	FBXO32	ENSG00000156804.7	8	0.000438129	0.00788631	18	0.0290798	Yes	No
Heart-LeftVentricle	376	KLHL38	ENSG00000175946.8	8	0.00473616	0.085251	18	0.0980955	No	No
Heart-LeftVentricle	376	FAM91A1	ENSG00000176853.15	8	0.000286608	0.00544555	19	0.0260799	Yes	No
Heart-LeftVentricle	376	FER1L6	ENSG00000214814.7	8	0.000466747	0.0102684	22	0.0316705	Yes	No
Heart-LeftVentricle	376	RP11-37N22.1	ENSG00000214803.3	8	0.00074019	0.0148038	20	0.0359638	Yes	No
Heart-LeftVentricle	376	RP11-383J24.1	ENSG00000253227.1	8	0.000384181	0.00768361	20	0.0289221	Yes	No
Heart-LeftVentricle	376	TMEM65	ENSG00000164983.7	8	0.000432242	0.00864485	20	0.029881	Yes	No
Heart-LeftVentricle	376	TRMT12	ENSG00000183665.5	8	0.00125475	0.0250949	20	0.0454184	Yes	No
Heart-LeftVentricle	376	RNF139-AS1	ENSG00000245149.3	8	0.00112629	0.0225258	20	0.043182	Yes	No
Heart-LeftVentricle	376	RNF139	ENSG00000170881.4	8	0.00159957	0.0319913	20	0.0515113	No	No
Heart-LeftVentricle	376	TATDN1	ENSG00000147687.18	8	0.000470059	0.00987124	21	0.0311982	Yes	No
Heart-LeftVentricle	376	NDUFB9	ENSG00000147684.7	8	0.00136992	0.0273985	20	0.0473604	Yes	No
Heart-LeftVentricle	376	MTSS1	ENSG00000170873.18	8	0.000337377	0.0074223	22	0.0286805	Yes	No
Heart-LeftVentricle	376	LINC00964	ENSG00000249816.6	8	3.24186e-05	0.000648372	20	0.0173354	Yes	No
Heart-LeftVentricle	376	ZNF572	ENSG00000180938.5	8	0.0128732	0.24459	19	0.248538	No	No
Heart-LeftVentricle	376	SQLE	ENSG00000104549.11	8	0.000448896	0.00897791	20	0.03021	Yes	No
Heart-LeftVentricle	376	WASHC5	ENSG00000164961.15	8	0.000980323	0.0196065	20	0.0406394	Yes	No
Heart-LeftVentricle	376	NSMCE2	ENSG00000156831.7	8	2.0432e-05	0.000469937	23	0.0164247	Yes	No
Heart-LeftVentricle	376	TRIB1	ENSG00000173334.3	8	0.00307135	0.0614271	20	0.0769539	No	No
Heart-LeftVentricle	376	LINC00861	ENSG00000245164.6	8	0.000166724	0.00316776	19	0.0228389	Yes	No
Heart-LeftVentricle	376	FAM84B	ENSG00000168672.3	8	0.000342537	0.00719327	21	0.0283009	Yes	No
Heart-LeftVentricle	376	MYC	ENSG00000136997.16	8	0.000199533	0.00419019	21	0.0243315	Yes	No
Heart-LeftVentricle	376	PVT1	ENSG00000249859.9	8	7.45549e-05	0.00178932	24	0.0205017	Yes	No
Heart-LeftVentricle	376	GSDMC	ENSG00000147697.8	8	0.000323292	0.00646585	20	0.0273599	Yes	No
Heart-LeftVentricle	376	FAM49B	ENSG00000153310.19	8	0.00165921	0.0365027	22	0.0554057	No	No
Heart-LeftVentricle	376	ASAP1	ENSG00000153317.14	8	7.89883e-05	0.00189572	24	0.020679	Yes	No
Heart-LeftVentricle	376	EFR3A	ENSG00000132294.14	8	0.00167059	0.0367529	22	0.0556265	No	No
Heart-LeftVentricle	376	KCNQ3	ENSG00000184156.16	8	0.000124274	0.00323112	26	0.0229602	Yes	No
Heart-LeftVentricle	376	LRRC6	ENSG00000129295.8	8	0.000317901	0.00762963	24	0.0288869	Yes	No
Heart-LeftVentricle	376	TMEM71	ENSG00000165071.14	8	0.000834649	0.0191969	23	0.0402788	Yes	No
Heart-LeftVentricle	376	PHF20L1	ENSG00000129292.20	8	0.00113454	0.0260943	23	0.0461905	Yes	No
Heart-LeftVentricle	376	TG	ENSG00000042832.11	8	9.30622e-05	0.00241962	26	0.0219334	Yes	No
Heart-LeftVentricle	376	SLA	ENSG00000155926.13	8	0.00107437	0.0268592	25	0.0468508	Yes	No
Heart-LeftVentricle	376	WISP1	ENSG00000104415.13	8	0.000401664	0.00963994	24	0.0308904	Yes	No
Heart-LeftVentricle	376	NDRG1	ENSG00000104419.14	8	0.00346834	0.0832403	24	0.0962778	No	No
Heart-LeftVentricle	376	ST3GAL1	ENSG00000008513.14	8	0.000302431	0.00756076	25	0.0287973	Yes	No
Heart-LeftVentricle	376	RP11-629O1.2	ENSG00000261220.2	8	0.00250456	0.0601095	24	0.0758294	No	No
Heart-LeftVentricle	376	ZFAT	ENSG00000066827.15	8	0.000570608	0.0142652	25	0.0354485	Yes	No
Heart-LeftVentricle	376	AC083843.1	ENSG00000259820.1	8	0.000606085	0.0133339	22	0.034564	Yes	No
Heart-LeftVentricle	376	KHDRBS3	ENSG00000131773.13	8	0.00498951	0.114759	23	0.124926	No	No
Heart-LeftVentricle	376	TRAPPC9	ENSG00000167632.14	8	0.000432374	0.0116741	27	0.03314	Yes	No
Heart-LeftVentricle	376	CHRAC1	ENSG00000104472.9	8	0.000808033	0.0153526	19	0.0365455	Yes	No
Heart-LeftVentricle	376	AGO2	ENSG00000123908.11	8	0.000150442	0.00315928	21	0.0228389	Yes	No
Heart-LeftVentricle	376	ERICD	ENSG00000280303.2	8	0.00103704	0.0197038	19	0.0407375	Yes	No
Heart-LeftVentricle	376	PTK2	ENSG00000169398.19	8	0.000877071	0.0192956	22	0.0404091	Yes	No
Heart-LeftVentricle	376	DENND3	ENSG00000105339.10	8	0.000299471	0.0062889	21	0.0272909	Yes	No
Heart-LeftVentricle	376	SLC45A4	ENSG00000022567.9	8	0.000822888	0.0181035	22	0.0394238	Yes	No
Heart-LeftVentricle	376	GPR20	ENSG00000204882.3	8	0.00212102	0.0445414	21	0.0620656	No	No
Heart-LeftVentricle	376	PTP4A3	ENSG00000184489.11	8	0.000715411	0.0150236	21	0.0361707	Yes	No
Heart-LeftVentricle	376	TSNARE1	ENSG00000171045.14	8	0.000324691	0.00876666	27	0.0300354	Yes	No
Heart-LeftVentricle	376	ADGRB1	ENSG00000181790.10	8	0.00630421	0.16391	26	0.170824	No	No
Heart-LeftVentricle	376	ARC	ENSG00000198576.3	8	0.0106188	0.265469	25	0.268606	No	No
Heart-LeftVentricle	376	JRK	ENSG00000234616.8	8	0.000401102	0.0100275	25	0.0313496	Yes	No
Heart-LeftVentricle	376	PSCA	ENSG00000167653.4	8	0.00174157	0.0435392	25	0.0613367	No	No
Heart-LeftVentricle	376	LY6K	ENSG00000160886.13	8	4.96388e-05	0.00119133	24	0.0192356	Yes	No
Heart-LeftVentricle	376	THEM6	ENSG00000130193.7	8	0.00114587	0.0275009	24	0.0474637	Yes	No
Heart-LeftVentricle	376	SLURP1	ENSG00000126233.1	8	0.000230009	0.00552022	24	0.0261806	Yes	No
Heart-LeftVentricle	376	LYPD2	ENSG00000197353.3	8	2.92356e-05	0.000701655	24	0.017468	Yes	No
Heart-LeftVentricle	376	LYNX1	ENSG00000283992.1	8	0.000116442	0.00279462	24	0.0224722	Yes	No
Heart-LeftVentricle	376	LYNX1	ENSG00000180155.19	8	0.00281641	0.0675939	24	0.0823873	No	No
Heart-LeftVentricle	376	LY6D	ENSG00000167656.4	8	0.000166018	0.00398443	24	0.0240131	Yes	No
Heart-LeftVentricle	376	CYP11B1	ENSG00000160882.11	8	0.000814649	0.0195516	24	0.0405753	Yes	No
Heart-LeftVentricle	376	LY6E	ENSG00000160932.10	8	0.000671612	0.0154471	23	0.0366047	Yes	No
Heart-LeftVentricle	376	LY6H	ENSG00000176956.12	8	0.00173796	0.0364971	21	0.055403	No	No
Heart-LeftVentricle	376	GPIHBP1	ENSG00000277494.1	8	0.000839329	0.0176259	21	0.0389481	Yes	No
Heart-LeftVentricle	376	ZFP41	ENSG00000181638.17	8	0.000215581	0.0045272	21	0.0249334	Yes	No
Heart-LeftVentricle	376	GLI4	ENSG00000250571.6	8	0.000439988	0.00879976	20	0.0300621	Yes	No
Heart-LeftVentricle	376	ZNF696	ENSG00000185730.7	8	0.0059535	0.11907	20	0.128831	No	No
Heart-LeftVentricle	376	TOP1MT	ENSG00000184428.12	8	0.000969483	0.0193897	20	0.0404644	Yes	No
Heart-LeftVentricle	376	RHPN1	ENSG00000158106.13	8	0.00917455	0.183491	20	0.189426	No	No
Heart-LeftVentricle	376	MAFA	ENSG00000182759.3	8	0.000753001	0.014307	19	0.035476	Yes	No
Heart-LeftVentricle	376	ZC3H3	ENSG00000014164.6	8	0.00165396	0.0330792	20	0.0524283	No	No
Heart-LeftVentricle	376	GSDMD	ENSG00000104518.10	8	0.000474672	0.00901876	19	0.030247	Yes	No
Heart-LeftVentricle	376	MROH6	ENSG00000204839.8	8	0.000252447	0.0047965	19	0.0253477	Yes	No
Heart-LeftVentricle	376	NAPRT	ENSG00000147813.15	8	0.00214448	0.0407451	19	0.0590222	No	No
Heart-LeftVentricle	376	EEF1D	ENSG00000104529.17	8	0.0019651	0.0373368	19	0.0561145	No	No
Heart-LeftVentricle	376	TIGD5	ENSG00000179886.5	8	0.01289	0.244909	19	0.24883	No	No
Heart-LeftVentricle	376	PYCRL	ENSG00000104524.13	8	0.000245059	0.00441107	18	0.0247761	Yes	No
Heart-LeftVentricle	376	TSTA3	ENSG00000104522.15	8	0.00190047	0.0342085	18	0.053519	No	No
Heart-LeftVentricle	376	ZNF623	ENSG00000183309.11	8	1.21534e-06	2.18761e-05	18	0.0105584	Yes	No
Heart-LeftVentricle	376	ZNF707	ENSG00000181135.15	8	0.00107643	0.0182993	17	0.0395775	Yes	No
Heart-LeftVentricle	376	MAPK15	ENSG00000181085.14	8	0.00599885	0.10198	17	0.113167	No	No
Heart-LeftVentricle	376	FAM83H	ENSG00000180921.6	8	0.000410023	0.00697039	17	0.0280425	Yes	No
Heart-LeftVentricle	376	FAM83H-AS1	ENSG00000203499.11	8	0.00498119	0.0846802	17	0.0975716	No	No
Heart-LeftVentricle	376	SCRIB	ENSG00000180900.18	8	0.00625688	0.106367	17	0.117202	No	No
Heart-LeftVentricle	376	PUF60	ENSG00000179950.13	8	0.000547084	0.00930043	17	0.0305459	Yes	No
Heart-LeftVentricle	376	NRBP2	ENSG00000185189.17	8	0.000232045	0.00371272	16	0.0236739	Yes	No
Heart-LeftVentricle	376	PLEC	ENSG00000178209.14	8	0.00144252	0.0230803	16	0.0437088	Yes	No
Heart-LeftVentricle	376	PARP10	ENSG00000178685.13	8	0.0134292	0.201438	15	0.206806	No	No
Heart-LeftVentricle	376	GRINA	ENSG00000178719.16	8	6.6461e-05	0.000996915	15	0.0186283	Yes	No
Heart-LeftVentricle	376	SPATC1	ENSG00000186583.11	8	0.00254217	0.0381326	15	0.0568406	No	No
Heart-LeftVentricle	376	OPLAH	ENSG00000178814.16	8	0.00165392	0.0248088	15	0.0451519	Yes	No
Heart-LeftVentricle	376	EXOSC4	ENSG00000178896.8	8	0.000194072	0.00291109	15	0.0225393	Yes	No
Heart-LeftVentricle	376	GPAA1	ENSG00000197858.10	8	0.00208395	0.0312592	15	0.0508174	No	No
Heart-LeftVentricle	376	CYC1	ENSG00000179091.4	8	0.0125392	0.188087	15	0.193892	No	No
Heart-LeftVentricle	376	SHARPIN	ENSG00000179526.16	8	0.00296896	0.0445343	15	0.0620612	No	No
Heart-LeftVentricle	376	MAF1	ENSG00000179632.9	8	0.00164403	0.0246604	15	0.0450434	Yes	No
Heart-LeftVentricle	376	WDR97	ENSG00000179698.13	8	0.00344077	0.0516115	15	0.068471	No	No
Heart-LeftVentricle	376	HGH1	ENSG00000235173.6	8	0.000743073	0.010403	14	0.0318268	Yes	No
Heart-LeftVentricle	376	MROH1	ENSG00000179832.17	8	0.00373873	0.0523422	14	0.0691091	No	No
Heart-LeftVentricle	376	BOP1	ENSG00000261236.7	8	0.00293767	0.0381897	13	0.05691	No	No
Heart-LeftVentricle	376	SCX	ENSG00000260428.2	8	0.00403831	0.052498	13	0.0691963	No	No
Heart-LeftVentricle	376	HSF1	ENSG00000185122.10	8	3.26987e-05	0.000392384	12	0.0161318	Yes	No
Heart-LeftVentricle	376	DGAT1	ENSG00000185000.11	8	0.00130063	0.0156075	12	0.0367427	Yes	No
Heart-LeftVentricle	376	TMEM249	ENSG00000261587.2	8	0.00202633	0.024316	12	0.0447522	Yes	No
Heart-LeftVentricle	376	SLC52A2	ENSG00000185803.8	8	0.000248595	0.00298314	12	0.0226108	Yes	No
Heart-LeftVentricle	376	FBXL6	ENSG00000182325.10	8	0.00261421	0.0313705	12	0.0509357	No	No
Heart-LeftVentricle	376	ADCK5	ENSG00000173137.11	8	0.00244391	0.0293269	12	0.0491706	Yes	No
Heart-LeftVentricle	376	CPSF1	ENSG00000071894.16	8	0.000379269	0.00417196	11	0.0243163	Yes	No
Heart-LeftVentricle	376	SLC39A4	ENSG00000147804.9	8	4.49949e-05	0.000494944	11	0.0167739	Yes	No
Heart-LeftVentricle	376	VPS28	ENSG00000160948.13	8	0.000145157	0.00159673	11	0.0201473	Yes	No
Heart-LeftVentricle	376	TONSL	ENSG00000160949.16	8	0.00141891	0.015608	11	0.0367427	Yes	No
Heart-LeftVentricle	376	CYHR1	ENSG00000187954.12	8	0.00190724	0.0209796	11	0.0418233	Yes	No
Heart-LeftVentricle	376	KIFC2	ENSG00000167702.11	8	0.000255607	0.00255607	10	0.0221544	Yes	No
Heart-LeftVentricle	376	PPP1R16A	ENSG00000160972.9	8	0.00403165	0.0403165	10	0.0586952	No	No
Heart-LeftVentricle	376	GPT	ENSG00000167701.13	8	0.0457539	0.457539	10	0.45836	No	No
Heart-LeftVentricle	376	MFSD3	ENSG00000167700.8	8	0.000175033	0.00175033	10	0.0204357	Yes	No
Heart-LeftVentricle	376	RECQL4	ENSG00000160957.12	8	0.00462518	0.0462518	10	0.0636488	No	No
Heart-LeftVentricle	376	LRRC14	ENSG00000160959.7	8	0.00541876	0.0541876	10	0.070692	No	No
Heart-LeftVentricle	376	C8orf82	ENSG00000213563.6	8	0.00641285	0.0641285	10	0.0794158	No	No
Heart-LeftVentricle	376	ARHGAP39	ENSG00000147799.11	8	0.00193691	0.0193691	10	0.040444	Yes	No
Heart-LeftVentricle	376	AF186192.1	ENSG00000254533.1	8	0.0360107	0.288086	8	0.290763	No	No
Heart-LeftVentricle	376	ZNF251	ENSG00000198169.8	8	0.00011746	0.000939683	8	0.0184119	Yes	No
Heart-LeftVentricle	376	ZNF34	ENSG00000196378.11	8	0.0039807	0.0318456	8	0.0513989	No	No
Heart-LeftVentricle	376	RPL8	ENSG00000161016.17	8	0.00137873	0.0110299	8	0.0324356	Yes	No
Heart-LeftVentricle	376	ZNF517	ENSG00000197363.9	8	3.44476e-06	2.41133e-05	7	0.0105584	Yes	No
Heart-LeftVentricle	376	ZNF7	ENSG00000147789.15	8	0.000658708	0.00461096	7	0.0250422	Yes	No
Heart-LeftVentricle	376	COMMD5	ENSG00000170619.9	8	0.00296394	0.0207476	7	0.0416857	Yes	No
Heart-LeftVentricle	376	ZNF250	ENSG00000196150.13	8	0.00101981	0.0071387	7	0.0282085	Yes	No
Heart-LeftVentricle	376	ZNF16	ENSG00000170631.14	8	0.000124588	0.00074753	6	0.0175334	Yes	No
Heart-LeftVentricle	376	C8orf33	ENSG00000182307.12	8	0.00782142	0.0469285	6	0.0642734	No	No
Heart-LeftVentricle	376	WASHC1	ENSG00000181404.15	9	0.00126958	0.0190437	15	0.0401454	Yes	No
Heart-LeftVentricle	376	PGM5P3-AS1	ENSG00000277631.4	9	0.000317856	0.00508569	16	0.0256614	Yes	No
Heart-LeftVentricle	376	RP11-143M1.3	ENSG00000227917.2	9	0.00314688	0.0503501	16	0.0672875	No	No
Heart-LeftVentricle	376	LINC01388	ENSG00000231808.2	9	0.000316366	0.00506186	16	0.025628	Yes	No
Heart-LeftVentricle	376	FOXD4	ENSG00000170122.5	9	0.00378747	0.0605996	16	0.076314	No	No
Heart-LeftVentricle	376	CBWD1	ENSG00000172785.18	9	0.000906364	0.0154082	17	0.0365809	Yes	No
Heart-LeftVentricle	376	DOCK8	ENSG00000107099.15	9	0.000313719	0.00627439	20	0.0272769	Yes	No
Heart-LeftVentricle	376	KANK1	ENSG00000107104.18	9	0.00302133	0.0785546	26	0.0921605	No	No
Heart-LeftVentricle	376	DMRT2	ENSG00000173253.15	9	0.000263561	0.00764326	29	0.0288893	Yes	No
Heart-LeftVentricle	376	SMARCA2	ENSG00000080503.22	9	0.000530298	0.0159089	30	0.0371002	Yes	No
Heart-LeftVentricle	376	VLDLR	ENSG00000147852.15	9	0.00253372	0.0608094	24	0.0764743	No	No
Heart-LeftVentricle	376	PUM3	ENSG00000080608.9	9	0.000431614	0.0103587	24	0.0317785	Yes	No
Heart-LeftVentricle	376	RFX3	ENSG00000080298.15	9	0.00162778	0.0439501	27	0.0616558	No	No
Heart-LeftVentricle	376	RFX3-AS1	ENSG00000232104.3	9	5.63126e-06	0.00013515	24	0.0138543	Yes	No
Heart-LeftVentricle	376	GLIS3	ENSG00000107249.21	9	0.000858322	0.0223164	26	0.0430165	Yes	No
Heart-LeftVentricle	376	SLC1A1	ENSG00000106688.11	9	0.00105845	0.0243443	23	0.0447913	Yes	No
Heart-LeftVentricle	376	SPATA6L	ENSG00000106686.16	9	0.000406986	0.00936068	23	0.0306565	Yes	No
Heart-LeftVentricle	376	PLPP6	ENSG00000205808.5	9	0.000110783	0.00254802	23	0.0221436	Yes	No
Heart-LeftVentricle	376	CDC37L1-AS1	ENSG00000273061.1	9	0.000642197	0.0147705	23	0.0359356	Yes	No
Heart-LeftVentricle	376	CDC37L1	ENSG00000106993.11	9	0.00068416	0.0157357	23	0.0369025	Yes	No
Heart-LeftVentricle	376	AK3	ENSG00000147853.16	9	0.00323726	0.074457	23	0.0885039	No	No
Heart-LeftVentricle	376	RCL1	ENSG00000120158.11	9	0.00283834	0.0652817	23	0.0804316	No	No
Heart-LeftVentricle	376	JAK2	ENSG00000096968.13	9	0.000115872	0.00266506	23	0.0223211	Yes	No
Heart-LeftVentricle	376	RLN2	ENSG00000107014.8	9	0.000378856	0.00757711	20	0.0287973	Yes	No
Heart-LeftVentricle	376	PLGRKT	ENSG00000107020.9	9	0.00110487	0.0220974	20	0.0428116	Yes	No
Heart-LeftVentricle	376	CD274	ENSG00000120217.13	9	0.00220469	0.0418892	19	0.0599817	No	No
Heart-LeftVentricle	376	PDCD1LG2	ENSG00000197646.7	9	0.00139976	0.0265955	19	0.0466228	Yes	No
Heart-LeftVentricle	376	RIC1	ENSG00000107036.11	9	0.000329671	0.00692309	21	0.0279933	Yes	No
Heart-LeftVentricle	376	ERMP1	ENSG00000099219.13	9	0.00183744	0.0367487	20	0.0556265	No	No
Heart-LeftVentricle	376	KIAA2026	ENSG00000183354.11	9	0.00457433	0.0960609	21	0.107761	No	No
Heart-LeftVentricle	376	MLANA	ENSG00000120215.9	9	0.00228676	0.0434485	19	0.0612336	No	No
Heart-LeftVentricle	376	RANBP6	ENSG00000137040.9	9	0.0044112	0.088224	20	0.100748	No	No
Heart-LeftVentricle	376	IL33	ENSG00000137033.11	9	0.00119517	0.0250985	21	0.0454189	Yes	No
Heart-LeftVentricle	376	UHRF2	ENSG00000147854.16	9	0.000626661	0.0150399	24	0.0361735	Yes	No
Heart-LeftVentricle	376	KDM4C	ENSG00000107077.18	9	0.000169567	0.00491744	29	0.0255125	Yes	No
Heart-LeftVentricle	376	RP11-77E14.2	ENSG00000273056.1	9	0.000693201	0.0187164	27	0.0399353	Yes	No
Heart-LeftVentricle	376	TMEM261	ENSG00000137038.7	9	0.000718132	0.0201077	28	0.0411059	Yes	No
Heart-LeftVentricle	376	PTPRD	ENSG00000153707.16	9	0.00104415	0.0532517	51	0.069888	No	No
Heart-LeftVentricle	376	PTPRD-AS1	ENSG00000225706.1	9	0.000351792	0.0091466	26	0.0303763	Yes	No
Heart-LeftVentricle	376	TYRP1	ENSG00000107165.12	9	0.000222337	0.00489142	22	0.0255077	Yes	No
Heart-LeftVentricle	376	LURAP1L	ENSG00000153714.5	9	0.000147608	0.00324739	22	0.0229602	Yes	No
Heart-LeftVentricle	376	MPDZ	ENSG00000107186.16	9	0.00156604	0.0360189	23	0.0549879	No	No
Heart-LeftVentricle	376	LINC01235	ENSG00000270547.5	9	0.00282332	0.0564664	20	0.0727383	No	No
Heart-LeftVentricle	376	RP11-536O18.1	ENSG00000226197.2	9	0.000213129	0.0044757	21	0.0249228	Yes	No
Heart-LeftVentricle	376	RP11-284P20.3	ENSG00000235533.1	9	0.00331671	0.0696509	21	0.0841615	No	No
Heart-LeftVentricle	376	NFIB	ENSG00000147862.15	9	5.1913e-05	0.00129783	25	0.0193882	Yes	No
Heart-LeftVentricle	376	RP11-408A13.3	ENSG00000273399.2	9	0.000155399	0.00357419	23	0.023416	Yes	No
Heart-LeftVentricle	376	RP11-408A13.4	ENSG00000272871.1	9	0.00229965	0.0528921	23	0.0695665	No	No
Heart-LeftVentricle	376	ZDHHC21	ENSG00000175893.11	9	0.00066561	0.015309	23	0.03649	Yes	No
Heart-LeftVentricle	376	FREM1	ENSG00000164946.19	9	1.04252e-05	0.000250205	24	0.0147346	Yes	No
Heart-LeftVentricle	376	TTC39B	ENSG00000155158.20	9	0.000760288	0.0174866	23	0.038832	Yes	No
Heart-LeftVentricle	376	SNAPC3	ENSG00000164975.15	9	0.0011137	0.025615	23	0.045811	Yes	No
Heart-LeftVentricle	376	PSIP1	ENSG00000164985.14	9	0.00225219	0.0518004	23	0.0686346	No	No
Heart-LeftVentricle	376	CCDC171	ENSG00000164989.16	9	0.0027083	0.0758324	28	0.0897021	No	No
Heart-LeftVentricle	376	BNC2	ENSG00000173068.17	9	0.00116334	0.0314102	27	0.0509466	No	No
Heart-LeftVentricle	376	CNTLN	ENSG00000044459.14	9	0.00258044	0.0696719	27	0.0841743	No	No
Heart-LeftVentricle	376	SH3GL2	ENSG00000107295.9	9	0.000820545	0.0213342	26	0.0421266	Yes	No
Heart-LeftVentricle	376	ADAMTSL1	ENSG00000178031.16	9	0.000304314	0.0103467	34	0.0317643	Yes	No
Heart-LeftVentricle	376	RRAGA	ENSG00000155876.5	9	0.000959044	0.0201399	21	0.0411443	Yes	No
Heart-LeftVentricle	376	HAUS6	ENSG00000147874.10	9	0.00194393	0.0427664	22	0.0606931	No	No
Heart-LeftVentricle	376	PLIN2	ENSG00000147872.9	9	0.000246639	0.00542606	22	0.0260355	Yes	No
Heart-LeftVentricle	376	DENND4C	ENSG00000137145.20	9	0.000341142	0.00784626	23	0.0290798	Yes	No
Heart-LeftVentricle	376	RPS6	ENSG00000137154.12	9	0.000623033	0.0137067	22	0.034938	Yes	No
Heart-LeftVentricle	376	ACER2	ENSG00000177076.5	9	0.000971643	0.0204045	21	0.0414247	Yes	No
Heart-LeftVentricle	376	MLLT3	ENSG00000171843.15	9	0.00121052	0.0242104	20	0.0446719	Yes	No
Heart-LeftVentricle	376	FOCAD	ENSG00000188352.12	9	9.78776e-05	0.00205543	21	0.0209763	Yes	No
Heart-LeftVentricle	376	FOCAD-AS1	ENSG00000227071.1	9	0.000830086	0.0149415	18	0.0361193	Yes	No
Heart-LeftVentricle	376	HACD4	ENSG00000188921.13	9	0.000649737	0.0116953	18	0.03314	Yes	No
Heart-LeftVentricle	376	KLHL9	ENSG00000198642.6	9	0.00330581	0.0528929	16	0.0695665	No	No
Heart-LeftVentricle	376	MTAP	ENSG00000099810.18	9	0.00201062	0.0382018	19	0.0569123	No	No
Heart-LeftVentricle	376	CDKN2A	ENSG00000147889.17	9	0.00207345	0.037322	18	0.0560995	No	No
Heart-LeftVentricle	376	CDKN2B	ENSG00000147883.10	9	0.000309824	0.00557683	18	0.0262186	Yes	No
Heart-LeftVentricle	376	DMRTA1	ENSG00000176399.3	9	0.00268811	0.048386	18	0.0654996	No	No
Heart-LeftVentricle	376	TUSC1	ENSG00000198680.4	9	0.00203633	0.0386902	19	0.0573233	No	No
Heart-LeftVentricle	376	CAAP1	ENSG00000120159.11	9	0.000292972	0.00585943	20	0.0266674	Yes	No
Heart-LeftVentricle	376	PLAA	ENSG00000137055.14	9	0.00173572	0.0347145	20	0.05389	No	No
Heart-LeftVentricle	376	IFT74	ENSG00000096872.15	9	0.00312744	0.0656763	21	0.0807395	No	No
Heart-LeftVentricle	376	TEK	ENSG00000120156.20	9	0.000198031	0.00415864	21	0.0243163	Yes	No
Heart-LeftVentricle	376	MOB3B	ENSG00000120162.9	9	0.000992478	0.022827	23	0.0434627	Yes	No
Heart-LeftVentricle	376	C9orf72	ENSG00000147894.14	9	1.91232e-05	0.000420711	22	0.0162352	Yes	No
Heart-LeftVentricle	376	ACO1	ENSG00000122729.18	9	0.000422058	0.0105515	25	0.0319411	Yes	No
Heart-LeftVentricle	376	DDX58	ENSG00000107201.9	9	0.00290001	0.0725004	25	0.0867175	No	No
Heart-LeftVentricle	376	TOPORS	ENSG00000197579.7	9	0.00126339	0.0303214	24	0.0500522	No	No
Heart-LeftVentricle	376	TOPORS-AS1	ENSG00000235453.8	9	0.003402	0.081648	24	0.0949258	No	No
Heart-LeftVentricle	376	NDUFB6	ENSG00000165264.10	9	2.33484e-05	0.000560362	24	0.0172734	Yes	No
Heart-LeftVentricle	376	GVQW1	ENSG00000241043.1	9	0.00207696	0.049847	24	0.0668068	No	No
Heart-LeftVentricle	376	APTX	ENSG00000137074.18	9	0.00223995	0.0515188	23	0.0683847	No	No
Heart-LeftVentricle	376	DNAJA1	ENSG00000086061.15	9	0.00149095	0.0328009	22	0.052186	No	No
Heart-LeftVentricle	376	SMU1	ENSG00000122692.8	9	0.00132686	0.029191	22	0.0490376	Yes	No
Heart-LeftVentricle	376	B4GALT1	ENSG00000086062.12	9	0.00208314	0.0458291	22	0.0632608	No	No
Heart-LeftVentricle	376	BAG1	ENSG00000107262.18	9	0.000928156	0.0185631	20	0.0398364	Yes	No
Heart-LeftVentricle	376	CHMP5	ENSG00000086065.13	9	0.00286111	0.0572222	20	0.0733615	No	No
Heart-LeftVentricle	376	NFX1	ENSG00000086102.18	9	0.00398056	0.0835917	21	0.096558	No	No
Heart-LeftVentricle	376	AQP7	ENSG00000165269.12	9	0.00138875	0.0277749	20	0.0476874	Yes	No
Heart-LeftVentricle	376	AQP3	ENSG00000165272.14	9	0.000111449	0.00222899	20	0.0215122	Yes	No
Heart-LeftVentricle	376	NOL6	ENSG00000165271.16	9	0.00452107	0.0904213	20	0.102659	No	No
Heart-LeftVentricle	376	RP11-384P7.7	ENSG00000260947.1	9	0.00137962	0.0262128	19	0.0462467	Yes	No
Heart-LeftVentricle	376	PRSS3	ENSG00000010438.16	9	0.0050944	0.0967935	19	0.108425	No	No
Heart-LeftVentricle	376	UBE2R2	ENSG00000107341.4	9	0.0143611	0.287222	20	0.289909	No	No
Heart-LeftVentricle	376	UBAP2	ENSG00000137073.21	9	0.000387964	0.00737132	19	0.0286153	Yes	No
Heart-LeftVentricle	376	DCAF12	ENSG00000198876.12	9	0.00877011	0.149092	17	0.156999	No	No
Heart-LeftVentricle	376	UBAP1	ENSG00000165006.13	9	4.31053e-05	0.000732791	17	0.0174729	Yes	No
Heart-LeftVentricle	376	KIF24	ENSG00000186638.16	9	5.96741e-05	0.000954786	16	0.0184119	Yes	No
Heart-LeftVentricle	376	NUDT2	ENSG00000164978.17	9	0.000452719	0.0072435	16	0.0283812	Yes	No
Heart-LeftVentricle	376	KIAA1161	ENSG00000164976.8	9	0.00702816	0.112451	16	0.122735	No	No
Heart-LeftVentricle	376	C9orf24	ENSG00000164972.12	9	0.0126408	0.202252	16	0.207589	No	No
Heart-LeftVentricle	376	FAM219A	ENSG00000164970.14	9	0.000426957	0.00683131	16	0.0278239	Yes	No
Heart-LeftVentricle	376	ENHO	ENSG00000168913.6	9	1.34715e-07	2.02072e-06	15	0.00653986	Yes	Yes
Heart-LeftVentricle	376	CNTFR	ENSG00000122756.14	9	0.000193576	0.00290364	15	0.0225221	Yes	No
Heart-LeftVentricle	376	RPP25L	ENSG00000164967.9	9	0.00830085	0.116212	14	0.126261	No	No
Heart-LeftVentricle	376	DCTN3	ENSG00000137100.15	9	0.00239538	0.0335353	14	0.0528191	No	No
Heart-LeftVentricle	376	SIGMAR1	ENSG00000147955.16	9	0.000645159	0.00903222	14	0.0302593	Yes	No
Heart-LeftVentricle	376	GALT	ENSG00000213930.11	9	0.0122126	0.170977	14	0.177515	No	No
Heart-LeftVentricle	376	IL11RA	ENSG00000137070.17	9	0.0037409	0.0523726	14	0.0691364	No	No
Heart-LeftVentricle	376	CCL27	ENSG00000213927.3	9	0.00107243	0.0150141	14	0.0361707	Yes	No
Heart-LeftVentricle	376	RP11-195F19.5	ENSG00000187186.14	9	0.0037463	0.0524482	14	0.0691708	No	No
Heart-LeftVentricle	376	CCL19	ENSG00000172724.11	9	0.00440175	0.0616245	14	0.0771474	No	No
Heart-LeftVentricle	376	CCL21	ENSG00000137077.7	9	0.00313369	0.0438716	14	0.0616045	No	No
Heart-LeftVentricle	376	PHF24	ENSG00000122733.12	9	0.003918	0.0548519	14	0.0712943	No	No
Heart-LeftVentricle	376	DNAJB5-AS1	ENSG00000281491.1	9	0.00906994	0.126979	14	0.136114	No	No
Heart-LeftVentricle	376	DNAJB5	ENSG00000137094.14	9	4.23937e-05	0.000593511	14	0.0173354	Yes	No
Heart-LeftVentricle	376	C9orf131	ENSG00000174038.12	9	0.00101117	0.0141564	14	0.0353928	Yes	No
Heart-LeftVentricle	376	VCP	ENSG00000165280.15	9	0.00094354	0.0132096	14	0.0344325	Yes	No
Heart-LeftVentricle	376	FANCG	ENSG00000221829.9	9	0.00270003	0.0378004	14	0.0565055	No	No
Heart-LeftVentricle	376	PIGO	ENSG00000165282.13	9	0.000243664	0.0034113	14	0.0231827	Yes	No
Heart-LeftVentricle	376	STOML2	ENSG00000165283.15	9	0.00729944	0.0948927	13	0.106695	No	No
Heart-LeftVentricle	376	FAM214B	ENSG00000005238.19	9	0.00408941	0.0531624	13	0.0698274	No	No
Heart-LeftVentricle	376	UNC13B	ENSG00000198722.14	9	0.000506206	0.00759309	15	0.028816	Yes	No
Heart-LeftVentricle	376	RUSC2	ENSG00000198853.11	9	0.000581676	0.00814347	14	0.0293035	Yes	No
Heart-LeftVentricle	376	FAM166B	ENSG00000215187.10	9	0.000545847	0.00709601	13	0.028192	Yes	No
Heart-LeftVentricle	376	TESK1	ENSG00000107140.15	9	0.00218146	0.028359	13	0.0482854	Yes	No
Heart-LeftVentricle	376	CD72	ENSG00000137101.12	9	0.00150521	0.021073	14	0.0418974	Yes	No
Heart-LeftVentricle	376	SIT1	ENSG00000137078.8	9	0.00141409	0.0183832	13	0.0396589	Yes	No
Heart-LeftVentricle	376	CCDC107	ENSG00000159884.11	9	0.00130147	0.0169191	13	0.0382274	Yes	No
Heart-LeftVentricle	376	ARHGEF39	ENSG00000137135.17	9	0.00122751	0.0171851	14	0.0384584	Yes	No
Heart-LeftVentricle	376	CA9	ENSG00000107159.12	9	0.0119954	0.15594	13	0.163276	No	No
Heart-LeftVentricle	376	TPM2	ENSG00000198467.13	9	0.000538413	0.00699937	13	0.0280425	Yes	No
Heart-LeftVentricle	376	TLN1	ENSG00000137076.20	9	0.000904512	0.0126632	14	0.0338726	Yes	No
Heart-LeftVentricle	376	CREB3	ENSG00000107175.11	9	0.00494658	0.0692521	14	0.0837985	No	No
Heart-LeftVentricle	376	GBA2	ENSG00000070610.14	9	0.00225328	0.031546	14	0.0510886	No	No
Heart-LeftVentricle	376	RGP1	ENSG00000107185.9	9	0.00151754	0.0212456	14	0.0420855	Yes	No
Heart-LeftVentricle	376	RP11-112J3.16	ENSG00000227388.2	9	0.00372386	0.052134	14	0.0689017	No	No
Heart-LeftVentricle	376	NPR2	ENSG00000159899.14	9	0.00031712	0.00443969	14	0.0248494	Yes	No
Heart-LeftVentricle	376	SPAG8	ENSG00000137098.13	9	0.000795957	0.0111434	14	0.0325232	Yes	No
Heart-LeftVentricle	376	HINT2	ENSG00000137133.10	9	0.000538429	0.007538	14	0.0287973	Yes	No
Heart-LeftVentricle	376	TMEM8B	ENSG00000137103.16	9	0.000773465	0.0108285	14	0.0322346	Yes	No
Heart-LeftVentricle	376	LINC00950	ENSG00000281205.1	9	0.00119568	0.0167396	14	0.0380289	Yes	No
Heart-LeftVentricle	376	OR13J1	ENSG00000168828.5	9	1.20561e-05	0.000168786	14	0.014229	Yes	No
Heart-LeftVentricle	376	HRCT1	ENSG00000196196.2	9	1.82311e-05	0.000255235	14	0.0147903	Yes	No
Heart-LeftVentricle	376	SPAAR	ENSG00000235387.2	9	0.000400635	0.00560889	14	0.02624	Yes	No
Heart-LeftVentricle	376	RECK	ENSG00000122707.11	9	0.0024921	0.0373815	15	0.056146	No	No
Heart-LeftVentricle	376	GLIPR2	ENSG00000122694.15	9	0.000577293	0.0086594	15	0.0298958	Yes	No
Heart-LeftVentricle	376	CLTA	ENSG00000122705.16	9	0.00242807	0.036421	15	0.0553128	No	No
Heart-LeftVentricle	376	GNE	ENSG00000159921.14	9	0.00109014	0.0163522	15	0.0376694	Yes	No
Heart-LeftVentricle	376	RNF38	ENSG00000137075.17	9	0.00078576	0.0125722	16	0.0338053	Yes	No
Heart-LeftVentricle	376	MELK	ENSG00000165304.7	9	0.00274641	0.046689	17	0.0640381	No	No
Heart-LeftVentricle	376	EBLN3P	ENSG00000281649.1	9	0.00151208	0.0257054	17	0.0458768	Yes	No
Heart-LeftVentricle	376	ZCCHC7	ENSG00000147905.17	9	0.00043173	0.00820287	19	0.0294181	Yes	No
Heart-LeftVentricle	376	GRHPR	ENSG00000137106.17	9	0.00137178	0.024692	18	0.0450612	Yes	No
Heart-LeftVentricle	376	ZBTB5	ENSG00000168795.4	9	0.00178945	0.0322101	18	0.0517138	No	No
Heart-LeftVentricle	376	POLR1E	ENSG00000137054.15	9	0.00483906	0.087103	18	0.0997735	No	No
Heart-LeftVentricle	376	FBXO10	ENSG00000147912.12	9	0.00130347	0.0234625	18	0.0439994	Yes	No
Heart-LeftVentricle	376	TOMM5	ENSG00000175768.12	9	0.00164916	0.0296849	18	0.0495269	Yes	No
Heart-LeftVentricle	376	FRMPD1	ENSG00000070601.9	9	0.00228271	0.0456542	20	0.0631193	No	No
Heart-LeftVentricle	376	TRMT10B	ENSG00000165275.9	9	8.15191e-05	0.00154886	19	0.020082	Yes	No
Heart-LeftVentricle	376	EXOSC3	ENSG00000107371.12	9	0.000190475	0.00361902	19	0.0234816	Yes	No
Heart-LeftVentricle	376	DCAF10	ENSG00000122741.15	9	0.000971696	0.0184622	19	0.0397118	Yes	No
Heart-LeftVentricle	376	SLC25A51	ENSG00000122696.13	9	8.91084e-05	0.00169306	19	0.0202431	Yes	No
Heart-LeftVentricle	376	SHB	ENSG00000107338.9	9	0.00361842	0.06875	19	0.0833568	No	No
Heart-LeftVentricle	376	ALDH1B1	ENSG00000137124.7	9	0.00551544	0.0882471	16	0.100756	No	No
Heart-LeftVentricle	376	FAM95C	ENSG00000273036.2	9	6.41116e-05	0.000961675	15	0.0184119	Yes	No
Heart-LeftVentricle	376	ANKRD18A	ENSG00000180071.19	9	0.0013031	0.0195466	15	0.0405753	Yes	No
Heart-LeftVentricle	376	CNTNAP3	ENSG00000106714.17	9	0.00340757	0.0374833	11	0.0562365	No	No
Heart-LeftVentricle	376	GLIDR	ENSG00000278175.3	9	0.0071524	0.0286096	4	0.0485589	Yes	No
Heart-LeftVentricle	376	RP11-58A12.3	ENSG00000225655.5	9	0.0178616	0.0714464	4	0.0857993	No	No
Heart-LeftVentricle	376	CBWD7	ENSG00000215126.10	9	0.000289492	0.00115797	4	0.0189888	Yes	No
Heart-LeftVentricle	376	CNTNAP3B	ENSG00000154529.14	9	0.00238815	0.0191052	8	0.0401924	Yes	No
Heart-LeftVentricle	376	RP11-475I24.3	ENSG00000237357.2	9	0.00028779	0.00201453	7	0.0209349	Yes	No
Heart-LeftVentricle	376	FAM27C	ENSG00000154537.4	9	0.0321188	0.0642376	2	0.0794902	No	No
Heart-LeftVentricle	376	RP11-211N8.2	ENSG00000226007.2	9	0.00219218	0.00438436	2	0.0247739	Yes	No
Heart-LeftVentricle	376	LINC01410	ENSG00000238113.6	9	0.00774442	0.0232333	3	0.0438535	Yes	No
Heart-LeftVentricle	376	RP11-262H14.3	ENSG00000234665.8	9	0.014336	0.0430081	3	0.0608825	No	No
Heart-LeftVentricle	376	RP11-262H14.4	ENSG00000170161.6	9	0.000177921	0.000533762	3	0.0172734	Yes	No
Heart-LeftVentricle	376	CBWD5	ENSG00000147996.16	9	0.00128013	0.00384038	3	0.023826	Yes	No
Heart-LeftVentricle	376	ZNF658	ENSG00000274349.4	9	0.0112601	0.0337803	3	0.0530763	No	No
Heart-LeftVentricle	376	CBWD3	ENSG00000196873.15	9	0.0109516	0.0985643	9	0.110005	No	No
Heart-LeftVentricle	376	PGM5	ENSG00000154330.12	9	0.0220248	0.264298	12	0.267505	No	No
Heart-LeftVentricle	376	TMEM252	ENSG00000181778.4	9	0.00280098	0.0336117	12	0.0528936	No	No
Heart-LeftVentricle	376	PIP5K1B	ENSG00000107242.17	9	0.00168763	0.0270021	16	0.047009	Yes	No
Heart-LeftVentricle	376	FAM122A	ENSG00000187866.8	9	0.000653029	0.00848938	13	0.0297683	Yes	No
Heart-LeftVentricle	376	FXN	ENSG00000165060.11	9	0.000222125	0.003554	16	0.0233667	Yes	No
Heart-LeftVentricle	376	TJP2	ENSG00000119139.17	9	0.00503518	0.0906332	18	0.102835	No	No
Heart-LeftVentricle	376	BANCR	ENSG00000278910.3	9	0.000149739	0.00269531	18	0.0224227	Yes	No
Heart-LeftVentricle	376	FAM189A2	ENSG00000135063.17	9	0.00240832	0.0457582	19	0.063186	No	No
Heart-LeftVentricle	376	APBA1	ENSG00000107282.7	9	0.00351941	0.0739076	21	0.087978	No	No
Heart-LeftVentricle	376	PTAR1	ENSG00000188647.12	9	0.00282238	0.0564477	20	0.0727383	No	No
Heart-LeftVentricle	376	C9orf135	ENSG00000204711.8	9	0.000601009	0.0126212	21	0.0338368	Yes	No
Heart-LeftVentricle	376	MAMDC2	ENSG00000165072.9	9	0.00343589	0.0755895	22	0.0894929	No	No
Heart-LeftVentricle	376	SMC5	ENSG00000198887.8	9	8.89347e-05	0.00186763	21	0.020645	Yes	No
Heart-LeftVentricle	376	KLF9	ENSG00000119138.4	9	0.00128192	0.0243566	19	0.044801	Yes	No
Heart-LeftVentricle	376	TMEM2	ENSG00000135048.13	9	0.00295814	0.0562046	19	0.072573	No	No
Heart-LeftVentricle	376	ABHD17B	ENSG00000107362.13	9	0.000532595	0.00958672	18	0.0308062	Yes	No
Heart-LeftVentricle	376	C9orf85	ENSG00000155621.14	9	0.0103915	0.176656	17	0.182907	No	No
Heart-LeftVentricle	376	LINC01504	ENSG00000225434.2	9	0.000328847	0.00526155	16	0.0259643	Yes	No
Heart-LeftVentricle	376	ZFAND5	ENSG00000107372.12	9	0.00925221	0.148035	16	0.156018	No	No
Heart-LeftVentricle	376	LINC01474	ENSG00000236849.5	9	0.0038885	0.0583275	15	0.0742895	No	No
Heart-LeftVentricle	376	ALDH1A1	ENSG00000165092.12	9	0.00140029	0.0224046	16	0.0430993	Yes	No
Heart-LeftVentricle	376	ANXA1	ENSG00000135046.13	9	0.010973	0.164595	15	0.171483	No	No
Heart-LeftVentricle	376	RORB	ENSG00000198963.10	9	0.000945391	0.0189078	20	0.0400938	Yes	No
Heart-LeftVentricle	376	TRPM6	ENSG00000119121.21	9	0.000319512	0.00670976	21	0.0276985	Yes	No
Heart-LeftVentricle	376	C9orf40	ENSG00000135045.6	9	0.00319702	0.0639404	20	0.0792253	No	No
Heart-LeftVentricle	376	CARNMT1	ENSG00000156017.12	9	0.000427246	0.00897217	21	0.03021	Yes	No
Heart-LeftVentricle	376	NMRK1	ENSG00000106733.20	9	4.92688e-05	0.000985377	20	0.0184377	Yes	No
Heart-LeftVentricle	376	OSTF1	ENSG00000134996.11	9	0.00123194	0.0258707	21	0.045992	Yes	No
Heart-LeftVentricle	376	PCSK5	ENSG00000099139.13	9	0.00195995	0.0548785	28	0.0713174	No	No
Heart-LeftVentricle	376	RFK	ENSG00000135002.11	9	0.000521527	0.0119951	23	0.033342	Yes	No
Heart-LeftVentricle	376	GCNT1	ENSG00000187210.12	9	0.00156721	0.0376131	24	0.0563077	No	No
Heart-LeftVentricle	376	PRUNE2	ENSG00000106772.17	9	0.00134802	0.0323525	24	0.0518227	No	No
Heart-LeftVentricle	376	VPS13A	ENSG00000197969.11	9	0.000103604	0.00217568	21	0.0213634	Yes	No
Heart-LeftVentricle	376	GNA14	ENSG00000156049.6	9	0.000182932	0.00365864	20	0.0235967	Yes	No
Heart-LeftVentricle	376	GNAQ	ENSG00000156052.10	9	0.000400498	0.00841046	21	0.0296702	Yes	No
Heart-LeftVentricle	376	CEP78	ENSG00000148019.12	9	0.00186863	0.0317667	17	0.0513074	No	No
Heart-LeftVentricle	376	PSAT1	ENSG00000135069.13	9	0.000652071	0.0110852	17	0.0325024	Yes	No
Heart-LeftVentricle	376	TLE4	ENSG00000106829.18	9	0.00149072	0.0342866	23	0.0535804	No	No
Heart-LeftVentricle	376	TLE1	ENSG00000196781.14	9	0.00331213	0.0596183	18	0.0753765	No	No
Heart-LeftVentricle	376	FRMD3	ENSG00000172159.15	9	0.00219596	0.0439192	20	0.0616286	No	No
Heart-LeftVentricle	376	IDNK	ENSG00000148057.15	9	0.0019044	0.038088	20	0.0568003	No	No
Heart-LeftVentricle	376	UBQLN1	ENSG00000135018.13	9	0.000273543	0.00547086	20	0.0261004	Yes	No
Heart-LeftVentricle	376	GKAP1	ENSG00000165113.12	9	0.000148727	0.00297454	20	0.0226108	Yes	No
Heart-LeftVentricle	376	KIF27	ENSG00000165115.14	9	0.00693662	0.131796	19	0.140634	No	No
Heart-LeftVentricle	376	C9orf64	ENSG00000165118.14	9	0.00333117	0.0632922	19	0.078633	No	No
Heart-LeftVentricle	376	HNRNPK	ENSG00000165119.20	9	0.000158069	0.00300331	19	0.0226108	Yes	No
Heart-LeftVentricle	376	RMI1	ENSG00000178966.16	9	0.00137607	0.0261454	19	0.0462235	Yes	No
Heart-LeftVentricle	376	SLC28A3	ENSG00000197506.7	9	0.0235779	0.44798	19	0.448868	No	No
Heart-LeftVentricle	376	NTRK2	ENSG00000148053.15	9	0.00160581	0.0305105	19	0.0502226	No	No
Heart-LeftVentricle	376	AGTPBP1	ENSG00000135049.15	9	0.0008678	0.0147526	17	0.0359149	Yes	No
Heart-LeftVentricle	376	NAA35	ENSG00000135040.15	9	0.012858	0.205727	16	0.210836	No	No
Heart-LeftVentricle	376	GOLM1	ENSG00000135052.16	9	0.000884068	0.0141451	16	0.0353928	Yes	No
Heart-LeftVentricle	376	ISCA1	ENSG00000135070.14	9	0.00470187	0.0752299	16	0.089165	No	No
Heart-LeftVentricle	376	ZCCHC6	ENSG00000083223.17	9	0.00312979	0.0532064	17	0.0698568	No	No
Heart-LeftVentricle	376	GAS1	ENSG00000180447.6	9	0.00258845	0.0491805	19	0.0661985	No	No
Heart-LeftVentricle	376	GAS1RR	ENSG00000226237.1	9	0.00653045	0.130609	20	0.139543	No	No
Heart-LeftVentricle	376	RP11-276H19.2	ENSG00000269994.1	9	0.000126145	0.00252289	20	0.0220973	Yes	No
Heart-LeftVentricle	376	DAPK1	ENSG00000196730.12	9	0.00102979	0.0236852	23	0.0441628	Yes	No
Heart-LeftVentricle	376	CTSL	ENSG00000135047.14	9	0.0030803	0.0646864	21	0.0798717	No	No
Heart-LeftVentricle	376	CDK20	ENSG00000156345.17	9	0.000842024	0.0193666	23	0.040444	Yes	No
Heart-LeftVentricle	376	SPIN1	ENSG00000106723.16	9	0.000226384	0.00498045	22	0.0255554	Yes	No
Heart-LeftVentricle	376	C9orf47	ENSG00000186354.10	9	0.000809001	0.017798	22	0.0391634	Yes	No
Heart-LeftVentricle	376	S1PR3	ENSG00000213694.3	9	0.00125273	0.0275602	22	0.0475153	Yes	No
Heart-LeftVentricle	376	SHC3	ENSG00000148082.9	9	0.0020755	0.049812	24	0.0667862	No	No
Heart-LeftVentricle	376	CKS2	ENSG00000123975.4	9	5.75984e-05	0.00126717	22	0.0193882	Yes	No
Heart-LeftVentricle	376	SECISBP2	ENSG00000187742.14	9	0.00562509	0.123752	22	0.133087	No	No
Heart-LeftVentricle	376	SEMA4D	ENSG00000187764.11	9	0.000753068	0.0173206	23	0.0385972	Yes	No
Heart-LeftVentricle	376	GADD45G	ENSG00000130222.10	9	0.0046481	0.106906	23	0.117648	No	No
Heart-LeftVentricle	376	SYK	ENSG00000165025.14	9	0.000982631	0.0216179	22	0.0423409	Yes	No
Heart-LeftVentricle	376	RP11-305L7.1	ENSG00000230537.1	9	0.00451849	0.0948882	21	0.106695	No	No
Heart-LeftVentricle	376	LINC00484	ENSG00000229694.6	9	0.00451715	0.0948601	21	0.106688	No	No
Heart-LeftVentricle	376	LINC00484	ENSG00000235641.4	9	0.00107829	0.0215657	20	0.0422973	Yes	No
Heart-LeftVentricle	376	RP11-305L7.7	ENSG00000273381.1	9	0.00322442	0.0644883	20	0.0797151	No	No
Heart-LeftVentricle	376	AUH	ENSG00000148090.11	9	0.00369233	0.0775389	21	0.0912666	No	No
Heart-LeftVentricle	376	NFIL3	ENSG00000165030.3	9	0.00255893	0.0486197	19	0.0657241	No	No
Heart-LeftVentricle	376	ROR2	ENSG00000169071.14	9	0.00733716	0.15408	21	0.161527	No	No
Heart-LeftVentricle	376	SPTLC1	ENSG00000090054.13	9	0.0179994	0.30599	17	0.308334	No	No
Heart-LeftVentricle	376	LINC00475	ENSG00000225511.6	9	0.00536697	0.0912385	17	0.103355	No	No
Heart-LeftVentricle	376	IARS	ENSG00000196305.17	9	0.0018336	0.0330047	18	0.0523303	No	No
Heart-LeftVentricle	376	NOL8	ENSG00000198000.11	9	0.000233598	0.00397116	17	0.023996	Yes	No
Heart-LeftVentricle	376	CENPP	ENSG00000188312.13	9	0.000102723	0.00205446	20	0.0209763	Yes	No
Heart-LeftVentricle	376	OGN	ENSG00000106809.10	9	0.000742949	0.0133731	18	0.0345778	Yes	No
Heart-LeftVentricle	376	OMD	ENSG00000127083.7	9	0.0171988	0.309578	18	0.31191	No	No
Heart-LeftVentricle	376	ASPN	ENSG00000106819.11	9	0.00310152	0.0558273	18	0.0721794	No	No
Heart-LeftVentricle	376	ECM2	ENSG00000106823.12	9	4.4607e-05	0.000802926	18	0.017619	Yes	No
Heart-LeftVentricle	376	IPPK	ENSG00000127080.9	9	0.0195154	0.351277	18	0.353176	No	No
Heart-LeftVentricle	376	BICD2	ENSG00000185963.13	9	0.00044158	0.00794843	18	0.0291002	Yes	No
Heart-LeftVentricle	376	ZNF484	ENSG00000127081.13	9	0.00159819	0.0287675	18	0.0487184	Yes	No
Heart-LeftVentricle	376	FGD3	ENSG00000127084.17	9	0.00526374	0.100011	19	0.111309	No	No
Heart-LeftVentricle	376	SUSD3	ENSG00000157303.10	9	0.0067782	0.122008	18	0.131463	No	No
Heart-LeftVentricle	376	CARD19	ENSG00000165233.17	9	9.58688e-05	0.00172564	18	0.0203086	Yes	No
Heart-LeftVentricle	376	NINJ1	ENSG00000131669.9	9	0.00229669	0.0413405	18	0.0595224	No	No
Heart-LeftVentricle	376	WNK2	ENSG00000165238.16	9	0.000485461	0.00922375	19	0.0304485	Yes	No
Heart-LeftVentricle	376	FAM120AOS	ENSG00000188938.15	9	0.00125456	0.0238366	19	0.0443079	Yes	No
Heart-LeftVentricle	376	FAM120A	ENSG00000048828.16	9	0.000637699	0.0133917	21	0.0346118	Yes	No
Heart-LeftVentricle	376	PHF2	ENSG00000197724.10	9	0.00566522	0.11897	21	0.128739	No	No
Heart-LeftVentricle	376	PTPDC1	ENSG00000158079.14	9	0.00344419	0.0688839	20	0.0834841	No	No
Heart-LeftVentricle	376	RP11-2B6.3	ENSG00000269946.1	9	0.00252912	0.0480533	19	0.0651911	No	No
Heart-LeftVentricle	376	ZNF169	ENSG00000175787.16	9	0.000723837	0.0137529	19	0.0349645	Yes	No
Heart-LeftVentricle	376	RP11-307E17.8	ENSG00000232063.1	9	0.00131138	0.0236049	18	0.0441139	Yes	No
Heart-LeftVentricle	376	MFSD14B	ENSG00000148110.15	9	0.000815553	0.01468	18	0.0358405	Yes	No
Heart-LeftVentricle	376	FBP2	ENSG00000130957.4	9	0.00116741	0.0210133	18	0.0418454	Yes	No
Heart-LeftVentricle	376	FBP1	ENSG00000165140.9	9	0.0092554	0.166597	18	0.173346	No	No
Heart-LeftVentricle	376	C9orf3	ENSG00000148120.16	9	0.00653	0.13713	21	0.145606	No	No
Heart-LeftVentricle	376	FANCC	ENSG00000158169.12	9	0.00180614	0.0361229	20	0.0550613	No	No
Heart-LeftVentricle	376	RP11-435O5.7	ENSG00000271384.1	9	0.00649154	0.110356	17	0.120792	No	No
Heart-LeftVentricle	376	PTCH1	ENSG00000185920.15	9	0.0103547	0.17603	17	0.182316	No	No
Heart-LeftVentricle	376	ERCC6L2	ENSG00000182150.15	9	1.95106e-05	0.000253637	13	0.0147903	Yes	No
Heart-LeftVentricle	376	LINC00092	ENSG00000225194.2	9	0.00122433	0.0159163	13	0.0371014	Yes	No
Heart-LeftVentricle	376	HSD17B3	ENSG00000130948.9	9	0.0012988	0.0181833	14	0.0394964	Yes	No
Heart-LeftVentricle	376	SLC35D2	ENSG00000130958.11	9	0.000744812	0.0111722	15	0.0325664	Yes	No
Heart-LeftVentricle	376	ZNF367	ENSG00000165244.6	9	0.000768677	0.0115302	15	0.0329979	Yes	No
Heart-LeftVentricle	376	HABP4	ENSG00000130956.13	9	0.00107081	0.0160621	15	0.0372747	Yes	No
Heart-LeftVentricle	376	CDC14B	ENSG00000081377.16	9	0.00480973	0.072146	15	0.0863958	No	No
Heart-LeftVentricle	376	AAED1	ENSG00000158122.11	9	0.0015525	0.021735	14	0.0424265	Yes	No
Heart-LeftVentricle	376	RP11-535M15.1	ENSG00000224848.1	9	0.0090223	0.126312	14	0.135523	No	No
Heart-LeftVentricle	376	ZNF510	ENSG00000081386.12	9	0.000358969	0.00502557	14	0.0256013	Yes	No
Heart-LeftVentricle	376	ZNF782	ENSG00000196597.11	9	0.00179324	0.0251054	14	0.0454189	Yes	No
Heart-LeftVentricle	376	MFSD14C	ENSG00000196312.12	9	0.000697447	0.00976425	14	0.0310789	Yes	No
Heart-LeftVentricle	376	RP11-498P14.5	ENSG00000203279.3	9	0.00126077	0.01639	13	0.0376952	Yes	No
Heart-LeftVentricle	376	CCDC180	ENSG00000197816.13	9	0.000397999	0.00596999	15	0.026783	Yes	No
Heart-LeftVentricle	376	TDRD7	ENSG00000196116.7	9	2.35908e-05	0.000353862	15	0.0157871	Yes	No
Heart-LeftVentricle	376	TMOD1	ENSG00000136842.13	9	0.00127734	0.0204374	16	0.0414693	Yes	No
Heart-LeftVentricle	376	TSTD2	ENSG00000136925.14	9	0.00733831	0.117413	16	0.127327	No	No
Heart-LeftVentricle	376	NCBP1	ENSG00000136937.12	9	0.000604412	0.010275	17	0.0316705	Yes	No
Heart-LeftVentricle	376	XPA	ENSG00000136936.10	9	0.0047823	0.0812992	17	0.0946122	No	No
Heart-LeftVentricle	376	TRMO	ENSG00000136932.13	9	0.000334166	0.00601498	18	0.0268329	Yes	No
Heart-LeftVentricle	376	ANP32B	ENSG00000136938.8	9	0.00048006	0.00912115	19	0.0303515	Yes	No
Heart-LeftVentricle	376	NANS	ENSG00000095380.10	9	0.000483897	0.00919404	19	0.0304001	Yes	No
Heart-LeftVentricle	376	TRIM14	ENSG00000106785.14	9	0.00203678	0.0386989	19	0.0573303	No	No
Heart-LeftVentricle	376	CORO2A	ENSG00000106789.12	9	0.00240039	0.0480077	20	0.0651511	No	No
Heart-LeftVentricle	376	TBC1D2	ENSG00000095383.19	9	0.000272391	0.00517542	19	0.0258085	Yes	No
Heart-LeftVentricle	376	GABBR2	ENSG00000136928.6	9	0.00270897	0.0568883	21	0.0730947	No	No
Heart-LeftVentricle	376	ANKS6	ENSG00000165138.17	9	0.00180331	0.0324596	18	0.0518944	No	No
Heart-LeftVentricle	376	GALNT12	ENSG00000119514.6	9	0.000410578	0.00697983	17	0.0280425	Yes	No
Heart-LeftVentricle	376	COL15A1	ENSG00000204291.10	9	0.00183687	0.0312268	17	0.0508138	No	No
Heart-LeftVentricle	376	TGFBR1	ENSG00000106799.12	9	0.00187967	0.0319544	17	0.051477	No	No
Heart-LeftVentricle	376	ALG2	ENSG00000119523.9	9	0.00365693	0.0585108	16	0.0744463	No	No
Heart-LeftVentricle	376	SEC61B	ENSG00000106803.9	9	0.00422474	0.0675959	16	0.0823873	No	No
Heart-LeftVentricle	376	NAMA	ENSG00000271086.5	9	0.0016858	0.025287	15	0.0455323	Yes	No
Heart-LeftVentricle	376	RP11-554F20.1	ENSG00000237461.1	9	0.00751033	0.120165	16	0.129849	No	No
Heart-LeftVentricle	376	NR4A3	ENSG00000119508.17	9	0.0078417	0.109784	14	0.120271	No	No
Heart-LeftVentricle	376	STX17	ENSG00000136874.10	9	0.00188297	0.0263616	14	0.0463778	Yes	No
Heart-LeftVentricle	376	ERP44	ENSG00000023318.7	9	0.00335781	0.0470094	14	0.0643194	No	No
Heart-LeftVentricle	376	INVS	ENSG00000119509.12	9	0.00504271	0.0756407	15	0.089547	No	No
Heart-LeftVentricle	376	TEX10	ENSG00000136891.13	9	0.000797114	0.0111596	14	0.0325436	Yes	No
Heart-LeftVentricle	376	MSANTD3	ENSG00000066697.14	9	0.00666879	0.0933631	14	0.105312	No	No
Heart-LeftVentricle	376	TMEFF1	ENSG00000241697.4	9	0.00806708	0.121006	15	0.130611	No	No
Heart-LeftVentricle	376	MURC	ENSG00000170681.6	9	0.00114578	0.0171867	15	0.0384584	Yes	No
Heart-LeftVentricle	376	BAAT	ENSG00000136881.11	9	0.00467874	0.102932	22	0.114093	No	No
Heart-LeftVentricle	376	MRPL50	ENSG00000136897.7	9	0.000425617	0.00936357	22	0.0306565	Yes	No
Heart-LeftVentricle	376	ZNF189	ENSG00000136870.10	9	0.00242404	0.0533288	22	0.0699608	No	No
Heart-LeftVentricle	376	ALDOB	ENSG00000136872.17	9	0.0101259	0.22277	22	0.227235	No	No
Heart-LeftVentricle	376	TMEM246	ENSG00000165152.8	9	0.00219333	0.0504465	23	0.0673592	No	No
Heart-LeftVentricle	376	RNF20	ENSG00000155827.11	9	0.00447138	0.102842	23	0.114009	No	No
Heart-LeftVentricle	376	GRIN3A	ENSG00000198785.4	9	0.00981247	0.255124	26	0.258681	No	No
Heart-LeftVentricle	376	SMC2-AS1	ENSG00000270332.1	9	0.000155139	0.00372334	24	0.0236739	Yes	No
Heart-LeftVentricle	376	SMC2	ENSG00000136824.18	9	0.000571525	0.0137166	24	0.034938	Yes	No
Heart-LeftVentricle	376	NIPSNAP3A	ENSG00000136783.9	9	0.00486722	0.107079	22	0.11781	No	No
Heart-LeftVentricle	376	NIPSNAP3B	ENSG00000165028.11	9	8.25839e-05	0.00173426	21	0.0203214	Yes	No
Heart-LeftVentricle	376	ABCA1	ENSG00000165029.15	9	0.00119628	0.0275144	23	0.0474672	Yes	No
Heart-LeftVentricle	376	SLC44A1	ENSG00000070214.15	9	0.000355298	0.00746126	21	0.0286851	Yes	No
Heart-LeftVentricle	376	FSD1L	ENSG00000106701.11	9	0.00954872	0.190974	20	0.196662	No	No
Heart-LeftVentricle	376	FKTN	ENSG00000106692.13	9	5.27394e-06	0.000105479	20	0.0134703	Yes	No
Heart-LeftVentricle	376	TAL2	ENSG00000186051.6	9	0.000709419	0.0127695	18	0.033964	Yes	No
Heart-LeftVentricle	376	TMEM38B	ENSG00000095209.11	9	0.00169601	0.0322242	19	0.0517171	No	No
Heart-LeftVentricle	376	LINC01505	ENSG00000234323.6	9	0.00272627	0.0654304	24	0.0805363	No	No
Heart-LeftVentricle	376	RP11-308N19.3	ENSG00000237062.1	9	0.00426712	0.0725411	17	0.0867533	No	No
Heart-LeftVentricle	376	ZNF462	ENSG00000148143.12	9	4.23158e-05	0.000804	19	0.017619	Yes	No
Heart-LeftVentricle	376	RAD23B	ENSG00000119318.12	9	0.000594643	0.0112982	19	0.0326718	Yes	No
Heart-LeftVentricle	376	KLF4	ENSG00000136826.14	9	0.0009746	0.0185174	19	0.0397729	Yes	No
Heart-LeftVentricle	376	IKBKAP	ENSG00000070061.14	9	0.00045178	0.0103909	23	0.0318218	Yes	No
Heart-LeftVentricle	376	FAM206A	ENSG00000119328.11	9	0.00182523	0.040155	22	0.0585637	No	No
Heart-LeftVentricle	376	CTNNAL1	ENSG00000119326.14	9	0.0013652	0.0313996	23	0.0509466	No	No
Heart-LeftVentricle	376	TMEM245	ENSG00000106771.12	9	0.000269003	0.00618708	23	0.0271473	Yes	No
Heart-LeftVentricle	376	FRRS1L	ENSG00000260230.2	9	0.009018	0.198396	22	0.203877	No	No
Heart-LeftVentricle	376	EPB41L4B	ENSG00000095203.14	9	0.00755292	0.173717	23	0.180117	No	No
Heart-LeftVentricle	376	PTPN3	ENSG00000070159.13	9	0.000372427	0.00893824	24	0.030196	Yes	No
Heart-LeftVentricle	376	PALM2	ENSG00000243444.7	9	0.00389842	0.105257	27	0.116256	No	No
Heart-LeftVentricle	376	AKAP2	ENSG00000241978.9	9	0.000224232	0.00538157	24	0.0260083	Yes	No
Heart-LeftVentricle	376	TXN	ENSG00000136810.12	9	0.00730472	0.175313	24	0.181621	No	No
Heart-LeftVentricle	376	SVEP1	ENSG00000165124.17	9	0.00861375	0.215344	25	0.220118	No	No
Heart-LeftVentricle	376	MUSK	ENSG00000030304.13	9	0.00220286	0.0528686	24	0.0695544	No	No
Heart-LeftVentricle	376	LPAR1	ENSG00000198121.13	9	0.00617589	0.148221	24	0.156194	No	No
Heart-LeftVentricle	376	KIAA0368	ENSG00000136813.14	9	0.00603663	0.138843	23	0.147212	No	No
Heart-LeftVentricle	376	ZNF483	ENSG00000173258.12	9	0.00038182	0.00840004	22	0.0296556	Yes	No
Heart-LeftVentricle	376	PTGR1	ENSG00000106853.18	9	0.000392333	0.00863132	22	0.02987	Yes	No
Heart-LeftVentricle	376	DNAJC25	ENSG00000059769.19	9	0.0012055	0.0253154	21	0.0455323	Yes	No
Heart-LeftVentricle	376	GNG10	ENSG00000242616.3	9	0.00145844	0.0291688	20	0.0490196	Yes	No
Heart-LeftVentricle	376	UGCG	ENSG00000148154.9	9	0.000106946	0.00224586	21	0.0215755	Yes	No
Heart-LeftVentricle	376	SUSD1	ENSG00000106868.16	9	0.000484722	0.0106639	22	0.0320394	Yes	No
Heart-LeftVentricle	376	PTBP3	ENSG00000119314.15	9	2.95174e-05	0.000619864	21	0.0173354	Yes	No
Heart-LeftVentricle	376	HSDL2	ENSG00000119471.14	9	0.00324404	0.0681247	21	0.082775	No	No
Heart-LeftVentricle	376	KIAA1958	ENSG00000165185.14	9	0.0017112	0.0393577	23	0.0578907	No	No
Heart-LeftVentricle	376	INIP	ENSG00000148153.13	9	0.000456478	0.00958604	21	0.0308062	Yes	No
Heart-LeftVentricle	376	SNX30	ENSG00000148158.16	9	0.00148599	0.0326918	22	0.0520995	No	No
Heart-LeftVentricle	376	ZNF883	ENSG00000228623.5	9	7.72256e-05	0.00162174	21	0.0201532	Yes	No
Heart-LeftVentricle	376	ZFP37	ENSG00000136866.13	9	0.00273846	0.0547693	20	0.0712326	No	No
Heart-LeftVentricle	376	SLC31A2	ENSG00000136867.10	9	0.00195915	0.0391829	20	0.0577519	No	No
Heart-LeftVentricle	376	FKBP15	ENSG00000119321.8	9	0.00159204	0.0334329	21	0.0527353	No	No
Heart-LeftVentricle	376	SLC31A1	ENSG00000136868.10	9	0.00298384	0.0596767	20	0.0754209	No	No
Heart-LeftVentricle	376	CDC26	ENSG00000176386.8	9	0.00124691	0.0249382	20	0.0452553	Yes	No
Heart-LeftVentricle	376	PRPF4	ENSG00000136875.12	9	0.00011812	0.00248052	21	0.022002	Yes	No
Heart-LeftVentricle	376	WDR31	ENSG00000148225.15	9	0.000568587	0.0119403	21	0.0333197	Yes	No
Heart-LeftVentricle	376	BSPRY	ENSG00000119411.10	9	0.000857869	0.0180153	21	0.0393524	Yes	No
Heart-LeftVentricle	376	HDHD3	ENSG00000119431.9	9	0.000874632	0.0174926	20	0.03884	Yes	No
Heart-LeftVentricle	376	ALAD	ENSG00000148218.15	9	0.00211587	0.0423174	20	0.0603171	No	No
Heart-LeftVentricle	376	POLE3	ENSG00000148229.12	9	6.00131e-05	0.00120026	20	0.0192494	Yes	No
Heart-LeftVentricle	376	C9orf43	ENSG00000157653.11	9	0.000676788	0.0135358	20	0.0347745	Yes	No
Heart-LeftVentricle	376	RGS3	ENSG00000138835.22	9	0.0026062	0.0573364	22	0.0734555	No	No
Heart-LeftVentricle	376	ZNF618	ENSG00000157657.14	9	0.000532467	0.0117143	22	0.03314	Yes	No
Heart-LeftVentricle	376	AMBP	ENSG00000106927.11	9	0.00404958	0.0809916	20	0.0943473	No	No
Heart-LeftVentricle	376	COL27A1	ENSG00000196739.14	9	8.33448e-05	0.00183359	22	0.0205041	Yes	No
Heart-LeftVentricle	376	ORM1	ENSG00000229314.5	9	6.09277e-05	0.00121855	20	0.0193648	Yes	No
Heart-LeftVentricle	376	ORM2	ENSG00000228278.3	9	0.00104501	0.0209003	20	0.0417756	Yes	No
Heart-LeftVentricle	376	AKNA	ENSG00000106948.16	9	0.000288588	0.00606035	21	0.0268739	Yes	No
Heart-LeftVentricle	376	WHRN	ENSG00000095397.13	9	0.00202032	0.0424267	21	0.0604038	No	No
Heart-LeftVentricle	376	ATP6V1G1	ENSG00000136888.6	9	0.000617426	0.012966	21	0.0341996	Yes	No
Heart-LeftVentricle	376	TMEM268	ENSG00000157693.14	9	0.000901304	0.0189274	21	0.0400938	Yes	No
Heart-LeftVentricle	376	TNFSF8	ENSG00000106952.7	9	0.00196136	0.0431499	22	0.0609909	No	No
Heart-LeftVentricle	376	TNC	ENSG00000041982.15	9	0.00339427	0.0712797	21	0.0856245	No	No
Heart-LeftVentricle	376	PAPPA	ENSG00000182752.9	9	8.73351e-06	0.000183404	21	0.014229	Yes	No
Heart-LeftVentricle	376	ASTN2	ENSG00000148219.16	9	0.000321178	0.00899297	28	0.03021	Yes	No
Heart-LeftVentricle	376	TRIM32	ENSG00000119401.10	9	0.00111687	0.0189869	17	0.0401104	Yes	No
Heart-LeftVentricle	376	TLR4	ENSG00000136869.13	9	0.00189929	0.0379858	20	0.0566792	No	No
Heart-LeftVentricle	376	BRINP1	ENSG00000078725.12	9	0.00280979	0.0477665	17	0.0649435	No	No
Heart-LeftVentricle	376	CDK5RAP2	ENSG00000136861.17	9	0.0010492	0.0146887	14	0.0358431	Yes	No
Heart-LeftVentricle	376	MEGF9	ENSG00000106780.8	9	0.00123081	0.0160006	13	0.037199	Yes	No
Heart-LeftVentricle	376	FBXW2	ENSG00000119402.16	9	0.00393756	0.0472508	12	0.0645092	No	No
Heart-LeftVentricle	376	RP11-27I1.4	ENSG00000214654.7	9	0.000123405	0.00148086	12	0.0199845	Yes	No
Heart-LeftVentricle	376	PSMD5	ENSG00000095261.13	9	0.00407153	0.0488583	12	0.0659015	No	No
Heart-LeftVentricle	376	PHF19	ENSG00000119403.13	9	0.00167634	0.020116	12	0.0411059	Yes	No
Heart-LeftVentricle	376	TRAF1	ENSG00000056558.10	9	0.00315312	0.0378374	12	0.056536	No	No
Heart-LeftVentricle	376	C5	ENSG00000106804.7	9	0.00642223	0.0899112	14	0.102195	No	No
Heart-LeftVentricle	376	CNTRL	ENSG00000119397.16	9	0.0122299	0.171219	14	0.177752	No	No
Heart-LeftVentricle	376	RAB14	ENSG00000119396.10	9	0.000414908	0.00580872	14	0.0265452	Yes	No
Heart-LeftVentricle	376	GSN	ENSG00000148180.19	9	0.000456081	0.00638513	14	0.0273077	Yes	No
Heart-LeftVentricle	376	STOM	ENSG00000148175.12	9	0.000380693	0.0053297	14	0.0260083	Yes	No
Heart-LeftVentricle	376	DAB2IP	ENSG00000136848.16	9	1.15762e-05	0.000196796	17	0.014229	Yes	No
Heart-LeftVentricle	376	TTLL11	ENSG00000175764.14	9	0.00114088	0.019395	17	0.0404644	Yes	No
Heart-LeftVentricle	376	NDUFA8	ENSG00000119421.6	9	0.00041195	0.0057673	14	0.0264807	Yes	No
Heart-LeftVentricle	376	LHX6	ENSG00000106852.15	9	0.00298474	0.0417864	14	0.0598979	No	No
Heart-LeftVentricle	376	RBM18	ENSG00000119446.13	9	0.000615498	0.00861697	14	0.0298331	Yes	No
Heart-LeftVentricle	376	MRRF	ENSG00000148187.17	9	0.00186867	0.0261614	14	0.0462273	Yes	No
Heart-LeftVentricle	376	PTGS1	ENSG00000095303.14	9	0.000927805	0.0129893	14	0.0342314	Yes	No
Heart-LeftVentricle	376	PDCL	ENSG00000136940.13	9	0.00655451	0.0917632	14	0.10384	No	No
Heart-LeftVentricle	376	RC3H2	ENSG00000056586.15	9	0.00014895	0.0020853	14	0.0210336	Yes	No
Heart-LeftVentricle	376	ZBTB6	ENSG00000186130.4	9	0.00160011	0.0224015	14	0.0430985	Yes	No
Heart-LeftVentricle	376	ZBTB26	ENSG00000171448.8	9	0.000766872	0.0107362	14	0.0321479	Yes	No
Heart-LeftVentricle	376	RABGAP1	ENSG00000011454.16	9	0.000355862	0.00533794	15	0.0260083	Yes	No
Heart-LeftVentricle	376	STRBP	ENSG00000165209.18	9	0.000198267	0.00317227	16	0.0228389	Yes	No
Heart-LeftVentricle	376	DENND1A	ENSG00000119522.16	9	0.000114312	0.00182899	16	0.0205041	Yes	No
Heart-LeftVentricle	376	LHX2	ENSG00000106689.10	9	0.00286165	0.0372014	13	0.0560184	No	No
Heart-LeftVentricle	376	NEK6	ENSG00000119408.16	9	0.000904132	0.0126578	14	0.0338673	Yes	No
Heart-LeftVentricle	376	PSMB7	ENSG00000136930.12	9	0.000971868	0.0136062	14	0.0348237	Yes	No
Heart-LeftVentricle	376	NR6A1	ENSG00000148200.16	9	4.92085e-05	0.000688919	14	0.0174499	Yes	No
Heart-LeftVentricle	376	OLFML2A	ENSG00000185585.19	9	0.00191295	0.0229554	12	0.0435991	Yes	No
Heart-LeftVentricle	376	RPL35	ENSG00000136942.14	9	0.00213341	0.025601	12	0.0458076	Yes	No
Heart-LeftVentricle	376	ARPC5L	ENSG00000136950.13	9	0.000579587	0.00695504	12	0.0280425	Yes	No
Heart-LeftVentricle	376	GOLGA1	ENSG00000136935.13	9	0.000101543	0.00121851	12	0.0193648	Yes	No
Heart-LeftVentricle	376	SCAI	ENSG00000173611.17	9	0.00143141	0.0200397	14	0.0410635	Yes	No
Heart-LeftVentricle	376	PPP6C	ENSG00000119414.11	9	1.89122e-05	0.000226946	12	0.0145072	Yes	No
Heart-LeftVentricle	376	RABEPK	ENSG00000136933.16	9	0.00629807	0.0755768	12	0.0894845	No	No
Heart-LeftVentricle	376	HSPA5	ENSG00000044574.7	9	0.000423176	0.00465494	11	0.0251021	Yes	No
Heart-LeftVentricle	376	GAPVD1	ENSG00000165219.21	9	0.00347815	0.0417378	12	0.0598639	No	No
Heart-LeftVentricle	376	MAPKAP1	ENSG00000119487.16	9	0.00225307	0.0337961	15	0.0530908	No	No
Heart-LeftVentricle	376	PBX3	ENSG00000167081.16	9	0.000463919	0.0074227	16	0.0286805	Yes	No
Heart-LeftVentricle	376	MVB12B	ENSG00000196814.14	9	0.00329942	0.0494913	15	0.0664952	No	No
Heart-LeftVentricle	376	LMX1B	ENSG00000136944.17	9	0.00137952	0.0206928	15	0.0416585	Yes	No
Heart-LeftVentricle	376	ZBTB43	ENSG00000169155.9	9	0.00013582	0.00203729	15	0.0209389	Yes	No
Heart-LeftVentricle	376	ZBTB34	ENSG00000177125.5	9	0.00456864	0.0685297	15	0.0831544	No	No
Heart-LeftVentricle	376	RALGPS1	ENSG00000136828.18	9	0.000784107	0.0133298	17	0.034564	Yes	No
Heart-LeftVentricle	376	ANGPTL2	ENSG00000136859.9	9	0.000663379	0.00995068	15	0.0312638	Yes	No
Heart-LeftVentricle	376	GARNL3	ENSG00000136895.18	9	0.000119921	0.00179881	15	0.0205017	Yes	No
Heart-LeftVentricle	376	SLC2A8	ENSG00000136856.17	9	0.00373465	0.0522851	14	0.0690563	No	No
Heart-LeftVentricle	376	ZNF79	ENSG00000196152.10	9	0.00221091	0.0309528	14	0.0505682	No	No
Heart-LeftVentricle	376	RPL12	ENSG00000197958.12	9	0.00167005	0.0217106	13	0.0423859	Yes	No
Heart-LeftVentricle	376	LRSAM1	ENSG00000148356.13	9	9.35401e-05	0.00130956	14	0.0193882	Yes	No
Heart-LeftVentricle	376	FAM129B	ENSG00000136830.11	9	0.00155044	0.0201557	13	0.0411631	Yes	No
Heart-LeftVentricle	376	STXBP1	ENSG00000136854.19	9	0.00592414	0.0770138	13	0.0908018	No	No
Heart-LeftVentricle	376	PTRH1	ENSG00000187024.13	9	0.00100102	0.0120122	12	0.0333473	Yes	No
Heart-LeftVentricle	376	CFAP157	ENSG00000160401.14	9	0.00295757	0.0325333	11	0.0519697	No	No
Heart-LeftVentricle	376	TTC16	ENSG00000167094.15	9	0.00942433	0.103668	11	0.114806	No	No
Heart-LeftVentricle	376	TOR2A	ENSG00000160404.17	9	0.00152292	0.0167522	11	0.0380374	Yes	No
Heart-LeftVentricle	376	SH2D3C	ENSG00000095370.19	9	0.000179311	0.00197243	11	0.0208613	Yes	No
Heart-LeftVentricle	376	CDK9	ENSG00000136807.13	9	0.000452211	0.00497432	11	0.0255472	Yes	No
Heart-LeftVentricle	376	FPGS	ENSG00000136877.14	9	0.00169257	0.0186182	11	0.039873	Yes	No
Heart-LeftVentricle	376	ENG	ENSG00000106991.13	9	0.00173229	0.0190552	11	0.0401454	Yes	No
Heart-LeftVentricle	376	AK1	ENSG00000106992.17	9	0.00546427	0.060107	11	0.0758294	No	No
Heart-LeftVentricle	376	ST6GALNAC6	ENSG00000160408.14	9	0.00312154	0.034337	11	0.0536118	No	No
Heart-LeftVentricle	376	ST6GALNAC4	ENSG00000136840.18	9	0.0058382	0.0642202	11	0.0794865	No	No
Heart-LeftVentricle	376	PIP5KL1	ENSG00000167103.11	9	1.21927e-07	1.3412e-06	11	0.00542583	Yes	Yes
Heart-LeftVentricle	376	DPM2	ENSG00000136908.17	9	0.00317097	0.0348807	11	0.0539841	No	No
Heart-LeftVentricle	376	FAM102A	ENSG00000167106.11	9	0.00253657	0.0279023	11	0.0478046	Yes	No
Heart-LeftVentricle	376	NAIF1	ENSG00000171169.8	9	0.00568535	0.0568535	10	0.0730857	No	No
Heart-LeftVentricle	376	SLC25A25	ENSG00000148339.12	9	0.00961854	0.0961854	10	0.107871	No	No
Heart-LeftVentricle	376	PTGES2	ENSG00000148334.14	9	0.00184701	0.0184701	10	0.0397186	Yes	No
Heart-LeftVentricle	376	PTGES2-AS1	ENSG00000232850.3	9	0.00370706	0.0370706	10	0.0559012	No	No
Heart-LeftVentricle	376	LCN2	ENSG00000148346.11	9	0.000521819	0.00574001	11	0.0264478	Yes	No
Heart-LeftVentricle	376	C9orf16	ENSG00000171159.4	9	0.00044842	0.00493262	11	0.0255125	Yes	No
Heart-LeftVentricle	376	CIZ1	ENSG00000148337.20	9	5.85579e-05	0.000644137	11	0.0173354	Yes	No
Heart-LeftVentricle	376	DNM1	ENSG00000106976.20	9	0.000721723	0.00793896	11	0.0291002	Yes	No
Heart-LeftVentricle	376	GOLGA2	ENSG00000167110.17	9	0.00405495	0.0446044	11	0.0621175	No	No
Heart-LeftVentricle	376	SWI5	ENSG00000175854.11	9	0.000368737	0.00405611	11	0.0241309	Yes	No
Heart-LeftVentricle	376	TRUB2	ENSG00000167112.9	9	0.00119591	0.013155	11	0.0343489	Yes	No
Heart-LeftVentricle	376	COQ4	ENSG00000167113.10	9	0.0109009	0.11991	11	0.129601	No	No
Heart-LeftVentricle	376	SLC27A4	ENSG00000167114.12	9	0.00710677	0.0852813	12	0.0981175	No	No
Heart-LeftVentricle	376	URM1	ENSG00000167118.10	9	0.000133145	0.00146459	11	0.0199809	Yes	No
Heart-LeftVentricle	376	CERCAM	ENSG00000167123.18	9	0.0128251	0.153901	12	0.16138	No	No
Heart-LeftVentricle	376	ODF2	ENSG00000136811.16	9	0.00358332	0.0429998	12	0.0608769	No	No
Heart-LeftVentricle	376	GLE1	ENSG00000119392.14	9	0.00318336	0.0382003	12	0.0569123	No	No
Heart-LeftVentricle	376	SPTAN1	ENSG00000197694.15	9	1.60297e-05	0.000192356	12	0.014229	Yes	No
Heart-LeftVentricle	376	WDR34	ENSG00000119333.11	9	0.000839615	0.0100754	12	0.0314127	Yes	No
Heart-LeftVentricle	376	SET	ENSG00000119335.16	9	0.000359739	0.00431687	12	0.024597	Yes	No
Heart-LeftVentricle	376	PKN3	ENSG00000160447.6	9	0.000108516	0.00130219	12	0.0193882	Yes	No
Heart-LeftVentricle	376	ZDHHC12	ENSG00000160446.18	9	0.00455055	0.0546066	12	0.0710647	No	No
Heart-LeftVentricle	376	ZER1	ENSG00000160445.10	9	6.08142e-05	0.000790585	13	0.0175846	Yes	No
Heart-LeftVentricle	376	TBC1D13	ENSG00000107021.15	9	0.000257416	0.0033464	13	0.0231194	Yes	No
Heart-LeftVentricle	376	ENDOG	ENSG00000167136.6	9	0.00332572	0.0432343	13	0.06107	No	No
Heart-LeftVentricle	376	SPOUT1	ENSG00000198917.12	9	0.00751346	0.097675	13	0.109216	No	No
Heart-LeftVentricle	376	KYAT1	ENSG00000171097.13	9	0.00266621	0.0399931	15	0.0584562	No	No
Heart-LeftVentricle	376	LRRC8A	ENSG00000136802.11	9	0.00263127	0.0368378	14	0.0556881	No	No
Heart-LeftVentricle	376	PHYHD1	ENSG00000175287.18	9	0.0020721	0.0290094	14	0.04884	Yes	No
Heart-LeftVentricle	376	DOLK	ENSG00000175283.7	9	0.00562932	0.0788105	14	0.0924072	No	No
Heart-LeftVentricle	376	NUP188	ENSG00000095319.14	9	0.00518379	0.0777568	15	0.0914501	No	No
Heart-LeftVentricle	376	RP11-167N5.5	ENSG00000267834.1	9	0.00350243	0.049034	14	0.0660618	No	No
Heart-LeftVentricle	376	SH3GLB2	ENSG00000148341.17	9	0.000969306	0.0135703	14	0.0347998	Yes	No
Heart-LeftVentricle	376	MIGA2	ENSG00000148343.18	9	0.00252164	0.0353029	14	0.0543241	No	No
Heart-LeftVentricle	376	DOLPP1	ENSG00000167130.17	9	0.00428597	0.0600035	14	0.0757439	No	No
Heart-LeftVentricle	376	CRAT	ENSG00000095321.16	9	0.00076477	0.0107068	14	0.0320812	Yes	No
Heart-LeftVentricle	376	PTPA	ENSG00000119383.19	9	3.53918e-05	0.000495485	14	0.0167739	Yes	No
Heart-LeftVentricle	376	RP11-247A12.7	ENSG00000268707.1	9	0.000139645	0.00209467	15	0.0210336	Yes	No
Heart-LeftVentricle	376	IER5L	ENSG00000188483.7	9	0.000656274	0.00984411	15	0.0311797	Yes	No
Heart-LeftVentricle	376	RP11-344B5.2	ENSG00000224307.1	9	0.000811983	0.0121797	15	0.0334679	Yes	No
Heart-LeftVentricle	376	C9orf106	ENSG00000179082.3	9	6.4159e-05	0.000962385	15	0.0184119	Yes	No
Heart-LeftVentricle	376	LINC01503	ENSG00000233901.5	9	0.00596839	0.0954942	16	0.107215	No	No
Heart-LeftVentricle	376	NTMT1	ENSG00000148335.14	9	0.00239056	0.0406396	17	0.0589379	No	No
Heart-LeftVentricle	376	ASB6	ENSG00000148331.11	9	0.000845914	0.0143805	17	0.035533	Yes	No
Heart-LeftVentricle	376	PRRX2	ENSG00000167157.10	9	0.0010586	0.0190548	18	0.0401454	Yes	No
Heart-LeftVentricle	376	PTGES	ENSG00000148344.10	9	0.000411836	0.00741305	18	0.0286638	Yes	No
Heart-LeftVentricle	376	TOR1B	ENSG00000136816.15	9	0.000191431	0.00344576	18	0.0232319	Yes	No
Heart-LeftVentricle	376	TOR1A	ENSG00000136827.11	9	0.00177103	0.0318786	18	0.0514214	No	No
Heart-LeftVentricle	376	C9orf78	ENSG00000136819.15	9	0.00133851	0.0240931	18	0.0445591	Yes	No
Heart-LeftVentricle	376	USP20	ENSG00000136878.12	9	0.000172489	0.0031048	18	0.0227731	Yes	No
Heart-LeftVentricle	376	FNBP1	ENSG00000187239.16	9	0.00839524	0.167905	20	0.174561	No	No
Heart-LeftVentricle	376	RP11-138E2.1	ENSG00000270755.1	9	0.000234995	0.00469991	20	0.0251197	Yes	No
Heart-LeftVentricle	376	GPR107	ENSG00000148358.19	9	0.00440019	0.092404	21	0.104375	No	No
Heart-LeftVentricle	376	NCS1	ENSG00000107130.9	9	0.00104497	0.0208994	20	0.0417756	Yes	No
Heart-LeftVentricle	376	HMCN2	ENSG00000148357.16	9	0.00367286	0.0771301	21	0.090907	No	No
Heart-LeftVentricle	376	ASS1	ENSG00000130707.17	9	5.10086e-05	0.00102017	20	0.0187498	Yes	No
Heart-LeftVentricle	376	FUBP3	ENSG00000107164.15	9	0.00457804	0.0915607	20	0.103654	No	No
Heart-LeftVentricle	376	EXOSC2	ENSG00000130713.15	9	0.00858867	0.171773	20	0.178273	No	No
Heart-LeftVentricle	376	ABL1	ENSG00000097007.17	9	0.000892601	0.0196372	22	0.0406554	Yes	No
Heart-LeftVentricle	376	QRFP	ENSG00000188710.2	9	0.00102531	0.019481	19	0.0405246	Yes	No
Heart-LeftVentricle	376	FIBCD1	ENSG00000130720.12	9	0.00240733	0.0457393	19	0.063186	No	No
Heart-LeftVentricle	376	LAMC3	ENSG00000050555.17	9	0.00011355	0.00215744	19	0.0212347	Yes	No
Heart-LeftVentricle	376	AIF1L	ENSG00000126878.12	9	0.00274783	0.0522089	19	0.0689725	No	No
Heart-LeftVentricle	376	NUP214	ENSG00000126883.16	9	0.000203612	0.00386863	19	0.023852	Yes	No
Heart-LeftVentricle	376	FAM78A	ENSG00000126882.12	9	0.000545794	0.0098243	18	0.0311526	Yes	No
Heart-LeftVentricle	376	PLPP7	ENSG00000160539.4	9	0.00346244	0.062324	18	0.0777285	No	No
Heart-LeftVentricle	376	PRRC2B	ENSG00000130723.18	9	0.000629477	0.0119601	19	0.03332	Yes	No
Heart-LeftVentricle	376	POMT1	ENSG00000130714.15	9	0.000921327	0.0165839	18	0.0378314	Yes	No
Heart-LeftVentricle	376	UCK1	ENSG00000130717.12	9	3.98308e-05	0.000716954	18	0.0174729	Yes	No
Heart-LeftVentricle	376	RAPGEF1	ENSG00000107263.18	9	0.00123573	0.023479	19	0.0440197	Yes	No
Heart-LeftVentricle	376	MED27	ENSG00000160563.13	9	0.00156876	0.0313751	20	0.0509357	No	No
Heart-LeftVentricle	376	NTNG2	ENSG00000196358.10	9	0.0115428	0.207771	18	0.212835	No	No
Heart-LeftVentricle	376	SETX	ENSG00000107290.13	9	0.00130447	0.0260894	20	0.0461905	Yes	No
Heart-LeftVentricle	376	TTF1	ENSG00000125482.12	9	0.0132628	0.251993	19	0.255675	No	No
Heart-LeftVentricle	376	CFAP77	ENSG00000188523.8	9	0.00046199	0.00970179	21	0.0309776	Yes	No
Heart-LeftVentricle	376	DDX31	ENSG00000125485.17	9	0.000151684	0.00318536	21	0.0228389	Yes	No
Heart-LeftVentricle	376	GTF3C4	ENSG00000125484.11	9	9.10201e-05	0.00191142	21	0.020679	Yes	No
Heart-LeftVentricle	376	AK8	ENSG00000165695.9	9	0.00060343	0.0138789	23	0.0351288	Yes	No
Heart-LeftVentricle	376	SPACA9	ENSG00000165698.15	9	0.000656162	0.0137794	21	0.0349993	Yes	No
Heart-LeftVentricle	376	TSC1	ENSG00000165699.13	9	0.000957724	0.0210699	22	0.0418965	Yes	No
Heart-LeftVentricle	376	GTF3C5	ENSG00000148308.17	9	0.00307164	0.0706477	23	0.0849731	No	No
Heart-LeftVentricle	376	CEL	ENSG00000170835.14	9	0.000360117	0.00828268	23	0.0295176	Yes	No
Heart-LeftVentricle	376	RALGDS	ENSG00000160271.14	9	0.000208821	0.0050117	24	0.0256013	Yes	No
Heart-LeftVentricle	376	GBGT1	ENSG00000148288.11	9	5.33308e-05	0.00127994	24	0.0193882	Yes	No
Heart-LeftVentricle	376	OBP2B	ENSG00000171102.14	9	0.000173387	0.00416129	24	0.0243163	Yes	No
Heart-LeftVentricle	376	ABO	ENSG00000175164.13	9	0.000252003	0.00604807	24	0.0268739	Yes	No
Heart-LeftVentricle	376	SURF6	ENSG00000148296.6	9	0.00190627	0.0457505	24	0.063186	No	No
Heart-LeftVentricle	376	MED22	ENSG00000148297.15	9	0.00022324	0.00535776	24	0.0260083	Yes	No
Heart-LeftVentricle	376	RPL7A	ENSG00000148303.16	9	0.000110412	0.0026499	24	0.0222856	Yes	No
Heart-LeftVentricle	376	SURF1	ENSG00000148290.9	9	0.00021936	0.00526464	24	0.0259643	Yes	No
Heart-LeftVentricle	376	SURF2	ENSG00000148291.9	9	0.00045378	0.0108907	24	0.0322832	Yes	No
Heart-LeftVentricle	376	SURF4	ENSG00000148248.13	9	0.000266997	0.00640794	24	0.0273077	Yes	No
Heart-LeftVentricle	376	STKLD1	ENSG00000198870.7	9	0.000845205	0.0202849	24	0.041305	Yes	No
Heart-LeftVentricle	376	REXO4	ENSG00000148300.11	9	0.000126699	0.00304079	24	0.0226988	Yes	No
Heart-LeftVentricle	376	ADAMTS13	ENSG00000160323.18	9	0.00130317	0.031276	24	0.0508295	No	No
Heart-LeftVentricle	376	CACFD1	ENSG00000160325.14	9	0.00146732	0.0352157	24	0.0542672	No	No
Heart-LeftVentricle	376	SLC2A6	ENSG00000160326.13	9	9.49233e-05	0.00227816	24	0.0216775	Yes	No
Heart-LeftVentricle	376	ADAMTSL2	ENSG00000197859.9	9	1.72322e-05	0.000430805	25	0.0162574	Yes	No
Heart-LeftVentricle	376	FAM163B	ENSG00000196990.8	9	8.0452e-05	0.00193085	24	0.020747	Yes	No
Heart-LeftVentricle	376	DBH	ENSG00000123454.10	9	0.000248073	0.00620183	25	0.0271548	Yes	No
Heart-LeftVentricle	376	SARDH	ENSG00000123453.17	9	0.000924011	0.0240243	26	0.0445046	Yes	No
Heart-LeftVentricle	376	VAV2	ENSG00000160293.16	9	0.00153207	0.0428981	28	0.0607754	No	No
Heart-LeftVentricle	376	LINC00094	ENSG00000235106.9	9	3.8837e-05	0.00100976	26	0.0186993	Yes	No
Heart-LeftVentricle	376	BRD3	ENSG00000169925.16	9	0.000138045	0.00358917	26	0.023451	Yes	No
Heart-LeftVentricle	376	WDR5	ENSG00000196363.9	9	0.000546119	0.0147452	27	0.0359049	Yes	No
Heart-LeftVentricle	376	LL09NC01-139C3.1	ENSG00000273473.1	9	0.000676712	0.0182712	27	0.039555	Yes	No
Heart-LeftVentricle	376	RXRA	ENSG00000186350.9	9	0.000866675	0.0242669	28	0.0447222	Yes	No
Heart-LeftVentricle	376	RP11-473E2.4	ENSG00000228877.2	9	0.000464552	0.0120783	26	0.0334228	Yes	No
Heart-LeftVentricle	376	COL5A1	ENSG00000130635.15	9	0.000895741	0.0250807	28	0.0454029	Yes	No
Heart-LeftVentricle	376	FCN2	ENSG00000160339.15	9	0.000618307	0.0154577	25	0.0366047	Yes	No
Heart-LeftVentricle	376	FCN1	ENSG00000085265.10	9	0.00027766	0.0069415	25	0.0280425	Yes	No
Heart-LeftVentricle	376	OLFM1	ENSG00000130558.19	9	0.000740008	0.0185002	25	0.0397619	Yes	No
Heart-LeftVentricle	376	PPP1R26	ENSG00000196422.10	9	0.00113566	0.0272558	24	0.0472118	Yes	No
Heart-LeftVentricle	376	C9orf116	ENSG00000160345.12	9	0.000507477	0.0121795	24	0.0334679	Yes	No
Heart-LeftVentricle	376	MRPS2	ENSG00000122140.10	9	0.00166131	0.0398716	24	0.0583418	No	No
Heart-LeftVentricle	376	KCNT1	ENSG00000107147.12	9	0.000443113	0.0110778	25	0.0324956	Yes	No
Heart-LeftVentricle	376	CAMSAP1	ENSG00000130559.18	9	0.0010398	0.0249552	24	0.0452666	Yes	No
Heart-LeftVentricle	376	UBAC1	ENSG00000130560.8	9	7.03426e-05	0.00161788	23	0.0201532	Yes	No
Heart-LeftVentricle	376	NACC2	ENSG00000148411.7	9	0.00011484	0.00264131	23	0.0222845	Yes	No
Heart-LeftVentricle	376	RP11-83N9.5	ENSG00000260193.1	9	0.000301312	0.00662886	22	0.0275703	Yes	No
Heart-LeftVentricle	376	C9orf69	ENSG00000238227.7	9	0.00017915	0.0039413	22	0.0239138	Yes	No
Heart-LeftVentricle	376	RP11-83N9.6	ENSG00000275329.1	9	0.000754246	0.0165934	22	0.0378403	Yes	No
Heart-LeftVentricle	376	QSOX2	ENSG00000165661.16	9	0.000389621	0.00818204	21	0.0293769	Yes	No
Heart-LeftVentricle	376	GPSM1	ENSG00000160360.12	9	0.000297516	0.00624784	21	0.0272293	Yes	No
Heart-LeftVentricle	376	DNLZ	ENSG00000213221.4	9	6.44078e-05	0.00128816	20	0.0193882	Yes	No
Heart-LeftVentricle	376	CARD9	ENSG00000187796.13	9	0.00142896	0.0285791	20	0.0485326	Yes	No
Heart-LeftVentricle	376	SNAPC4	ENSG00000165684.4	9	0.00110177	0.0231371	21	0.0437594	Yes	No
Heart-LeftVentricle	376	SDCCAG3	ENSG00000165689.16	9	0.00262477	0.0524954	20	0.0691963	No	No
Heart-LeftVentricle	376	PMPCA	ENSG00000165688.11	9	0.00042482	0.0084964	20	0.0297724	Yes	No
Heart-LeftVentricle	376	INPP5E	ENSG00000148384.12	9	0.00091351	0.0182702	20	0.039555	Yes	No
Heart-LeftVentricle	376	SEC16A	ENSG00000148396.18	9	0.00358239	0.0716478	20	0.0859646	No	No
Heart-LeftVentricle	376	C9orf163	ENSG00000196366.3	9	0.00296501	0.0593002	20	0.0751328	No	No
Heart-LeftVentricle	376	NOTCH1	ENSG00000148400.9	9	0.00300054	0.0600108	20	0.0757439	No	No
Heart-LeftVentricle	376	LINC01451	ENSG00000279141.3	9	0.000558977	0.0106206	19	0.0320047	Yes	No
Heart-LeftVentricle	376	EGFL7	ENSG00000172889.15	9	0.00176137	0.0317047	18	0.051263	No	No
Heart-LeftVentricle	376	AGPAT2	ENSG00000169692.12	9	0.000366293	0.00659327	18	0.0275264	Yes	No
Heart-LeftVentricle	376	FAM69B	ENSG00000165716.10	9	0.000334218	0.00601592	18	0.0268329	Yes	No
Heart-LeftVentricle	376	LCN10	ENSG00000187922.13	9	0.000228991	0.00412184	18	0.0242943	Yes	No
Heart-LeftVentricle	376	LCN6	ENSG00000267206.5	9	0.000375534	0.00675961	18	0.0277296	Yes	No
Heart-LeftVentricle	376	LCN15	ENSG00000177984.6	9	0.0066471	0.119648	18	0.129346	No	No
Heart-LeftVentricle	376	TMEM141	ENSG00000244187.7	9	0.00177679	0.0302055	17	0.0499883	Yes	No
Heart-LeftVentricle	376	CCDC183	ENSG00000213213.13	9	0.00149801	0.0254662	17	0.0456643	Yes	No
Heart-LeftVentricle	376	RABL6	ENSG00000196642.18	9	0.000897477	0.0152571	17	0.0364522	Yes	No
Heart-LeftVentricle	376	C9orf172	ENSG00000232434.2	9	0.00137712	0.0234111	17	0.043964	Yes	No
Heart-LeftVentricle	376	PHPT1	ENSG00000054148.17	9	0.000228838	0.00389025	17	0.0238745	Yes	No
Heart-LeftVentricle	376	MAMDC4	ENSG00000177943.13	9	0.00174858	0.0314744	18	0.0509966	No	No
Heart-LeftVentricle	376	EDF1	ENSG00000107223.12	9	1.35566e-05	0.000244019	18	0.0146249	Yes	No
Heart-LeftVentricle	376	TRAF2	ENSG00000127191.17	9	6.24496e-05	0.00112409	18	0.0188688	Yes	No
Heart-LeftVentricle	376	FBXW5	ENSG00000159069.13	9	3.565e-05	0.0006417	18	0.0173354	Yes	No
Heart-LeftVentricle	376	C8G	ENSG00000176919.11	9	0.000246568	0.00419166	17	0.0243315	Yes	No
Heart-LeftVentricle	376	LCN12	ENSG00000184925.11	9	0.00266949	0.0453813	17	0.062884	No	No
Heart-LeftVentricle	376	PTGDS	ENSG00000107317.12	9	0.000766112	0.0130239	17	0.0342484	Yes	No
Heart-LeftVentricle	376	LCNL1	ENSG00000214402.6	9	0.00122659	0.0208521	17	0.0417578	Yes	No
Heart-LeftVentricle	376	C9orf142	ENSG00000148362.10	9	0.00188568	0.0320566	17	0.0515748	No	No
Heart-LeftVentricle	376	CLIC3	ENSG00000169583.12	9	0.00128468	0.0218395	17	0.0425423	Yes	No
Heart-LeftVentricle	376	ABCA2	ENSG00000107331.16	9	0.00014776	0.00251192	17	0.0220841	Yes	No
Heart-LeftVentricle	376	FUT7	ENSG00000180549.7	9	2.99511e-05	0.000509168	17	0.0170235	Yes	No
Heart-LeftVentricle	376	NPDC1	ENSG00000107281.9	9	8.88979e-05	0.00151127	17	0.0200115	Yes	No
Heart-LeftVentricle	376	ENTPD2	ENSG00000054179.11	9	0.000512662	0.00871526	17	0.0299746	Yes	No
Heart-LeftVentricle	376	SAPCD2	ENSG00000186193.8	9	0.000537246	0.00913318	17	0.0303664	Yes	No
Heart-LeftVentricle	376	UAP1L1	ENSG00000197355.10	9	0.000297976	0.0050656	17	0.025628	Yes	No
Heart-LeftVentricle	376	MAN1B1	ENSG00000177239.14	9	0.000756366	0.0121019	16	0.0334299	Yes	No
Heart-LeftVentricle	376	DPP7	ENSG00000176978.13	9	0.000995786	0.0159326	16	0.0371324	Yes	No
Heart-LeftVentricle	376	ANAPC2	ENSG00000176248.8	9	0.000730424	0.0116868	16	0.03314	Yes	No
Heart-LeftVentricle	376	SSNA1	ENSG00000176101.11	9	0.00134201	0.0214721	16	0.0422343	Yes	No
Heart-LeftVentricle	376	TPRN	ENSG00000176058.11	9	0.00493862	0.0790179	16	0.0925699	No	No
Heart-LeftVentricle	376	TMEM203	ENSG00000187713.6	9	0.000613435	0.00981497	16	0.0311405	Yes	No
Heart-LeftVentricle	376	NDOR1	ENSG00000188566.13	9	0.00291577	0.0466523	16	0.0640223	No	No
Heart-LeftVentricle	376	RNF208	ENSG00000212864.3	9	0.000149948	0.00239916	16	0.0218761	Yes	No
Heart-LeftVentricle	376	CYSRT1	ENSG00000197191.4	9	0.00102361	0.0163777	16	0.0376829	Yes	No
Heart-LeftVentricle	376	RNF224	ENSG00000233198.3	9	0.00125469	0.020075	16	0.0410901	Yes	No
Heart-LeftVentricle	376	TUBB4B	ENSG00000188229.5	9	0.00138546	0.0221674	16	0.0428775	Yes	No
Heart-LeftVentricle	376	STPG3	ENSG00000197768.10	9	0.000481716	0.00722574	15	0.0283391	Yes	No
Heart-LeftVentricle	376	NELFB	ENSG00000188986.6	9	0.000798251	0.0119738	15	0.0333406	Yes	No
Heart-LeftVentricle	376	TOR4A	ENSG00000198113.2	9	0.000491595	0.00737393	15	0.0286153	Yes	No
Heart-LeftVentricle	376	NRARP	ENSG00000198435.3	9	0.000933355	0.0140003	15	0.0352802	Yes	No
Heart-LeftVentricle	376	EXD3	ENSG00000187609.15	9	0.000631048	0.00946572	15	0.0306825	Yes	No
Heart-LeftVentricle	376	NOXA1	ENSG00000188747.8	9	0.000354729	0.00461147	13	0.0250422	Yes	No
Heart-LeftVentricle	376	NSMF	ENSG00000165802.21	9	0.00328489	0.0427036	13	0.060647	No	No
Heart-LeftVentricle	376	PNPLA7	ENSG00000130653.15	9	0.000406306	0.00528198	13	0.025989	Yes	No
Heart-LeftVentricle	376	MRPL41	ENSG00000182154.7	9	0.000346069	0.00415283	12	0.0243163	Yes	No
Heart-LeftVentricle	376	DPH7	ENSG00000148399.12	9	0.0020516	0.0246192	12	0.0450174	Yes	No
Heart-LeftVentricle	376	ZMYND19	ENSG00000165724.5	9	0.000374076	0.00448892	12	0.0249334	Yes	No
Heart-LeftVentricle	376	ARRDC1	ENSG00000197070.13	9	0.00513888	0.0616665	12	0.0771821	No	No
Heart-LeftVentricle	376	EHMT1	ENSG00000181090.19	9	0.00200083	0.02401	12	0.0444943	Yes	No
Heart-LeftVentricle	376	ZMYND11	ENSG00000015171.19	10	0.000878275	0.00878275	10	0.0300354	Yes	No
Heart-LeftVentricle	376	DIP2C	ENSG00000151240.16	10	0.0056633	0.0906128	16	0.102819	No	No
Heart-LeftVentricle	376	PRR26	ENSG00000180525.11	10	0.00452138	0.072342	16	0.0865793	No	No
Heart-LeftVentricle	376	LARP4B	ENSG00000107929.14	10	9.73286e-06	0.000184924	19	0.014229	Yes	No
Heart-LeftVentricle	376	GTPBP4	ENSG00000107937.18	10	5.87672e-07	1.17534e-05	20	0.0105584	Yes	No
Heart-LeftVentricle	376	IDI1	ENSG00000067064.10	10	9.07879e-05	0.00190655	21	0.020679	Yes	No
Heart-LeftVentricle	376	WDR37	ENSG00000047056.14	10	0.000118084	0.00259786	22	0.0221958	Yes	No
Heart-LeftVentricle	376	RP11-118K6.3	ENSG00000273001.1	10	0.000607171	0.0163936	27	0.0376952	Yes	No
Heart-LeftVentricle	376	PFKP	ENSG00000067057.16	10	0.00145578	0.0407619	28	0.059036	No	No
Heart-LeftVentricle	376	PITRM1	ENSG00000107959.15	10	0.000572476	0.0154569	27	0.0366047	Yes	No
Heart-LeftVentricle	376	KLF6	ENSG00000067082.14	10	0.00128964	0.0322409	25	0.0517273	No	No
Heart-LeftVentricle	376	RP11-464C19.3	ENSG00000226005.3	10	0.000359132	0.00969656	27	0.0309731	Yes	No
Heart-LeftVentricle	376	LINC00702	ENSG00000233117.2	10	0.00185148	0.0518415	28	0.0686722	No	No
Heart-LeftVentricle	376	LINC00704	ENSG00000231298.6	10	7.53743e-05	0.00218585	29	0.0214121	Yes	No
Heart-LeftVentricle	376	AKR1E2	ENSG00000165568.17	10	0.0023498	0.0657943	28	0.0808232	No	No
Heart-LeftVentricle	376	AKR1C1	ENSG00000187134.13	10	0.00152947	0.0412957	27	0.0594981	No	No
Heart-LeftVentricle	376	AKR1C2	ENSG00000151632.17	10	0.00138187	0.0373104	27	0.0560906	No	No
Heart-LeftVentricle	376	AKR1C3	ENSG00000196139.13	10	4.88827e-05	0.00136872	28	0.0195486	Yes	No
Heart-LeftVentricle	376	TUBAL3	ENSG00000178462.11	10	0.000593123	0.0166074	28	0.0378563	Yes	No
Heart-LeftVentricle	376	NET1	ENSG00000173848.18	10	0.00120393	0.034914	29	0.0540224	No	No
Heart-LeftVentricle	376	CALML5	ENSG00000178372.7	10	0.000171718	0.0048081	28	0.0253629	Yes	No
Heart-LeftVentricle	376	ASB13	ENSG00000196372.12	10	0.00122654	0.0343431	28	0.0536118	No	No
Heart-LeftVentricle	376	FAM208B	ENSG00000108021.19	10	5.78843e-05	0.00167865	29	0.0202219	Yes	No
Heart-LeftVentricle	376	GDI2	ENSG00000057608.16	10	1.12576e-05	0.000337729	30	0.0155813	Yes	No
Heart-LeftVentricle	376	ANKRD16	ENSG00000134461.15	10	0.000325607	0.00911698	28	0.0303515	Yes	No
Heart-LeftVentricle	376	FBXO18	ENSG00000134452.19	10	0.00145257	0.0421247	29	0.0601962	No	No
Heart-LeftVentricle	376	IL15RA	ENSG00000134470.20	10	0.00114188	0.0331144	29	0.0524519	No	No
Heart-LeftVentricle	376	IL2RA	ENSG00000134460.15	10	0.000194308	0.00563493	29	0.0262753	Yes	No
Heart-LeftVentricle	376	RBM17	ENSG00000134453.15	10	0.000901484	0.0252416	28	0.0455136	Yes	No
Heart-LeftVentricle	376	PFKFB3	ENSG00000170525.19	10	0.000411101	0.0115108	28	0.032979	Yes	No
Heart-LeftVentricle	376	RP11-563J2.2	ENSG00000215244.2	10	0.00348769	0.09068	26	0.102873	No	No
Heart-LeftVentricle	376	RP11-563J2.3	ENSG00000212743.2	10	0.00168575	0.0421437	25	0.0602127	No	No
Heart-LeftVentricle	376	PRKCQ	ENSG00000065675.14	10	0.000225667	0.00586735	26	0.0266761	Yes	No
Heart-LeftVentricle	376	LINP1	ENSG00000223784.1	10	0.000355014	0.00887535	25	0.0301554	Yes	No
Heart-LeftVentricle	376	LINC00707	ENSG00000238266.1	10	8.84847e-05	0.00221212	25	0.0214765	Yes	No
Heart-LeftVentricle	376	SFMBT2	ENSG00000198879.11	10	0.000173749	0.00486496	28	0.0254975	Yes	No
Heart-LeftVentricle	376	ITIH5	ENSG00000123243.14	10	0.000395058	0.0106666	27	0.0320412	Yes	No
Heart-LeftVentricle	376	KIN	ENSG00000151657.11	10	0.000807083	0.0209842	26	0.0418233	Yes	No
Heart-LeftVentricle	376	ATP5C1	ENSG00000165629.19	10	0.000567573	0.0147569	26	0.03592	Yes	No
Heart-LeftVentricle	376	TAF3	ENSG00000165632.7	10	0.000914026	0.0246787	27	0.0450582	Yes	No
Heart-LeftVentricle	376	GATA3-AS1	ENSG00000197308.9	10	0.00222199	0.0533277	24	0.0699608	No	No
Heart-LeftVentricle	376	GATA3	ENSG00000107485.15	10	0.00148158	0.0355579	24	0.0545803	No	No
Heart-LeftVentricle	376	SFTA1P	ENSG00000225383.7	10	0.000537941	0.0118347	22	0.0332116	Yes	No
Heart-LeftVentricle	376	CELF2	ENSG00000048740.18	10	0.00148621	0.0416138	28	0.0597723	No	No
Heart-LeftVentricle	376	USP6NL	ENSG00000148429.14	10	0.000564518	0.0135484	24	0.0347946	Yes	No
Heart-LeftVentricle	376	ECHDC3	ENSG00000134463.14	10	0.00033236	0.00764428	23	0.0288893	Yes	No
Heart-LeftVentricle	376	PROSER2	ENSG00000148426.12	10	0.000310442	0.00714017	23	0.0282085	Yes	No
Heart-LeftVentricle	376	UPF2	ENSG00000151461.19	10	0.00191926	0.0479816	25	0.065132	No	No
Heart-LeftVentricle	376	DHTKD1	ENSG00000181192.11	10	0.00322102	0.0805256	25	0.0939146	No	No
Heart-LeftVentricle	376	SEC61A2	ENSG00000065665.20	10	0.00325137	0.0780328	24	0.0916782	No	No
Heart-LeftVentricle	376	NUDT5	ENSG00000165609.12	10	7.64233e-05	0.00183416	24	0.0205041	Yes	No
Heart-LeftVentricle	376	CDC123	ENSG00000151465.13	10	2.37964e-05	0.000594911	25	0.0173354	Yes	No
Heart-LeftVentricle	376	CAMK1D	ENSG00000183049.12	10	0.00158002	0.0474006	30	0.0646154	No	No
Heart-LeftVentricle	376	CCDC3	ENSG00000151468.10	10	0.000299398	0.00808376	27	0.029242	Yes	No
Heart-LeftVentricle	376	OPTN	ENSG00000123240.16	10	0.000631622	0.0157906	25	0.0369573	Yes	No
Heart-LeftVentricle	376	MCM10	ENSG00000065328.16	10	0.00159893	0.0399732	25	0.0584376	No	No
Heart-LeftVentricle	376	PHYH	ENSG00000107537.13	10	0.00614855	0.153714	25	0.161214	No	No
Heart-LeftVentricle	376	SEPHS1	ENSG00000086475.14	10	0.000200815	0.00502037	25	0.0256013	Yes	No
Heart-LeftVentricle	376	BEND7	ENSG00000165626.16	10	0.000452147	0.0117558	26	0.0331589	Yes	No
Heart-LeftVentricle	376	PRPF18	ENSG00000165630.13	10	0.000251804	0.00629509	25	0.0272909	Yes	No
Heart-LeftVentricle	376	FRMD4A	ENSG00000151474.21	10	7.89844e-06	0.000268547	34	0.015089	Yes	No
Heart-LeftVentricle	376	FAM107B	ENSG00000065809.13	10	0.00044141	0.0119181	27	0.0332925	Yes	No
Heart-LeftVentricle	376	CDNF	ENSG00000185267.9	10	0.000470143	0.0112834	24	0.032648	Yes	No
Heart-LeftVentricle	376	HSPA14	ENSG00000187522.14	10	0.000407416	0.00937057	23	0.0306565	Yes	No
Heart-LeftVentricle	376	RP11-398C13.8	ENSG00000284024.1	10	0.000870907	0.0200309	23	0.0410563	Yes	No
Heart-LeftVentricle	376	RP11-398C13.6	ENSG00000272853.1	10	0.00346888	0.0797843	23	0.0931844	No	No
Heart-LeftVentricle	376	SUV39H2	ENSG00000152455.15	10	0.0037875	0.0871125	23	0.0997773	No	No
Heart-LeftVentricle	376	DCLRE1C	ENSG00000152457.17	10	0.000192861	0.0044358	23	0.024846	Yes	No
Heart-LeftVentricle	376	OLAH	ENSG00000152463.14	10	4.78354e-05	0.00105238	22	0.0188688	Yes	No
Heart-LeftVentricle	376	RPP38	ENSG00000152464.14	10	0.000206625	0.00454575	22	0.0249334	Yes	No
Heart-LeftVentricle	376	NMT2	ENSG00000152465.17	10	0.00300902	0.0661985	22	0.0811042	No	No
Heart-LeftVentricle	376	FAM171A1	ENSG00000148468.16	10	5.58545e-06	0.00012288	22	0.0138385	Yes	No
Heart-LeftVentricle	376	ITGA8	ENSG00000077943.7	10	0.00123632	0.0271991	22	0.0471834	Yes	No
Heart-LeftVentricle	376	MINDY3	ENSG00000148481.13	10	0.00122629	0.0245259	20	0.04493	Yes	No
Heart-LeftVentricle	376	PTER	ENSG00000165983.14	10	0.00120272	0.025257	21	0.0455234	Yes	No
Heart-LeftVentricle	376	C1QL3	ENSG00000165985.9	10	0.000616613	0.0117157	19	0.03314	Yes	No
Heart-LeftVentricle	376	RSU1	ENSG00000148484.17	10	0.000680981	0.0156626	23	0.0368068	Yes	No
Heart-LeftVentricle	376	CUBN	ENSG00000107611.14	10	0.000738369	0.0184592	25	0.0397112	Yes	No
Heart-LeftVentricle	376	TRDMT1	ENSG00000107614.21	10	0.00272086	0.0653007	24	0.0804366	No	No
Heart-LeftVentricle	376	VIM	ENSG00000026025.15	10	0.00146851	0.0352441	24	0.0542852	No	No
Heart-LeftVentricle	376	ST8SIA6	ENSG00000148488.15	10	0.000717511	0.0186553	26	0.0398943	Yes	No
Heart-LeftVentricle	376	HACD1	ENSG00000165996.13	10	0.000542947	0.0135737	25	0.0347998	Yes	No
Heart-LeftVentricle	376	STAM	ENSG00000136738.14	10	0.000180227	0.0046859	26	0.0251197	Yes	No
Heart-LeftVentricle	376	TMEM236	ENSG00000148483.8	10	0.00129044	0.0335513	26	0.0528191	No	No
Heart-LeftVentricle	376	MRC1	ENSG00000260314.2	10	0.00171119	0.0462022	27	0.0635996	No	No
Heart-LeftVentricle	376	CACNB2	ENSG00000165995.18	10	0.0015668	0.0517042	33	0.0685465	No	No
Heart-LeftVentricle	376	NSUN6	ENSG00000241058.3	10	0.00404631	0.117343	29	0.127268	No	No
Heart-LeftVentricle	376	ARL5B	ENSG00000165997.4	10	0.000469427	0.013144	28	0.0343334	Yes	No
Heart-LeftVentricle	376	PLXDC2	ENSG00000120594.16	10	0.00203895	0.0611684	30	0.0767724	No	No
Heart-LeftVentricle	376	NEBL	ENSG00000078114.18	10	0.0037595	0.0751899	20	0.0891437	No	No
Heart-LeftVentricle	376	CASC10	ENSG00000204682.5	10	0.0020665	0.0227315	11	0.0433826	Yes	No
Heart-LeftVentricle	376	SKIDA1	ENSG00000180592.16	10	1.14892e-05	0.000126382	11	0.0138385	Yes	No
Heart-LeftVentricle	376	MLLT10	ENSG00000078403.16	10	0.00403142	0.0524085	13	0.0691582	No	No
Heart-LeftVentricle	376	DNAJC1	ENSG00000136770.10	10	0.00159081	0.0174989	11	0.0388486	Yes	No
Heart-LeftVentricle	376	RP11-573G6.6	ENSG00000261671.1	10	5.54975e-05	0.000499478	9	0.0168738	Yes	No
Heart-LeftVentricle	376	COMMD3	ENSG00000148444.15	10	0.00260999	0.02349	9	0.0440253	Yes	No
Heart-LeftVentricle	376	BMI1	ENSG00000168283.13	10	0.00228711	0.020584	9	0.0415729	Yes	No
Heart-LeftVentricle	376	PIP4K2A	ENSG00000150867.13	10	0.00270683	0.032482	12	0.0519186	No	No
Heart-LeftVentricle	376	MSRB2	ENSG00000148450.12	10	0.000635967	0.00826757	13	0.0294877	Yes	No
Heart-LeftVentricle	376	C10orf67	ENSG00000179133.12	10	0.0020718	0.031077	15	0.050664	No	No
Heart-LeftVentricle	376	OTUD1	ENSG00000165312.6	10	0.000634822	0.00952233	15	0.0307721	Yes	No
Heart-LeftVentricle	376	KIAA1217	ENSG00000120549.17	10	0.000529705	0.0121832	23	0.0334703	Yes	No
Heart-LeftVentricle	376	ARHGAP21	ENSG00000107863.17	10	0.00359394	0.0682848	19	0.0829319	No	No
Heart-LeftVentricle	376	PRTFDC1	ENSG00000099256.18	10	0.00565139	0.113028	20	0.123307	No	No
Heart-LeftVentricle	376	RP11-165A20.3	ENSG00000273107.1	10	0.000518502	0.01037	20	0.0317939	Yes	No
Heart-LeftVentricle	376	THNSL1	ENSG00000185875.12	10	0.00167979	0.0352756	21	0.0543178	No	No
Heart-LeftVentricle	376	APBB1IP	ENSG00000077420.15	10	0.000266726	0.00746834	28	0.0286856	Yes	No
Heart-LeftVentricle	376	PDSS1	ENSG00000148459.15	10	0.00119188	0.0321809	27	0.0516879	No	No
Heart-LeftVentricle	376	ABI1	ENSG00000136754.16	10	0.0015623	0.0421821	27	0.0602514	No	No
Heart-LeftVentricle	376	ANKRD26	ENSG00000107890.16	10	0.00326619	0.0816548	25	0.0949258	No	No
Heart-LeftVentricle	376	YME1L1	ENSG00000136758.18	10	0.00154957	0.0340905	22	0.0533823	No	No
Heart-LeftVentricle	376	MASTL	ENSG00000120539.14	10	0.000587481	0.0135121	23	0.0347288	Yes	No
Heart-LeftVentricle	376	ACBD5	ENSG00000107897.18	10	7.95713e-05	0.00183014	23	0.0205041	Yes	No
Heart-LeftVentricle	376	RAB18	ENSG00000099246.16	10	0.000732301	0.0161106	22	0.0373424	Yes	No
Heart-LeftVentricle	376	MPP7	ENSG00000150054.18	10	0.00073885	0.0192101	26	0.0402979	Yes	No
Heart-LeftVentricle	376	WAC	ENSG00000095787.21	10	0.00158153	0.0395382	25	0.0580419	No	No
Heart-LeftVentricle	376	BAMBI	ENSG00000095739.10	10	0.000500111	0.0120027	24	0.0333437	Yes	No
Heart-LeftVentricle	376	SVIL	ENSG00000197321.14	10	0.00406285	0.11376	28	0.123989	No	No
Heart-LeftVentricle	376	KIAA1462	ENSG00000165757.8	10	0.000866738	0.0234019	27	0.043964	Yes	No
Heart-LeftVentricle	376	MTPAP	ENSG00000107951.14	10	3.65699e-06	8.41107e-05	23	0.0128409	Yes	No
Heart-LeftVentricle	376	MAP3K8	ENSG00000107968.9	10	0.000657663	0.0144686	22	0.0356618	Yes	No
Heart-LeftVentricle	376	ZNF438	ENSG00000183621.15	10	0.000663623	0.0132725	20	0.0345182	Yes	No
Heart-LeftVentricle	376	RP11-192P3.4	ENSG00000272381.1	10	0.000599046	0.0119809	20	0.0333419	Yes	No
Heart-LeftVentricle	376	ZEB1	ENSG00000148516.21	10	0.000372639	0.00782541	21	0.0290798	Yes	No
Heart-LeftVentricle	376	ARHGAP12	ENSG00000165322.17	10	0.00299313	0.0598626	20	0.0755849	No	No
Heart-LeftVentricle	376	KIF5B	ENSG00000170759.10	10	0.0131138	0.236048	18	0.240219	No	No
Heart-LeftVentricle	376	EPC1	ENSG00000120616.15	10	0.00298691	0.0597382	20	0.0754809	No	No
Heart-LeftVentricle	376	CCDC7	ENSG00000216937.13	10	0.00332326	0.0830816	25	0.0961679	No	No
Heart-LeftVentricle	376	RP11-479G22.8	ENSG00000273038.2	10	0.000361906	0.00796194	22	0.0291002	Yes	No
Heart-LeftVentricle	376	ITGB1	ENSG00000150093.18	10	0.000396929	0.00912936	23	0.0303599	Yes	No
Heart-LeftVentricle	376	RP11-462L8.1	ENSG00000229656.6	10	0.000615988	0.0141677	23	0.0353928	Yes	No
Heart-LeftVentricle	376	NRP1	ENSG00000099250.17	10	0.00234961	0.0516914	22	0.068535	No	No
Heart-LeftVentricle	376	PARD3	ENSG00000148498.15	10	0.00103369	0.0217075	21	0.0423859	Yes	No
Heart-LeftVentricle	376	CUL2	ENSG00000108094.14	10	0.000465665	0.00698497	15	0.0280425	Yes	No
Heart-LeftVentricle	376	CREM	ENSG00000095794.19	10	0.0068249	0.109198	16	0.119711	No	No
Heart-LeftVentricle	376	CCNY	ENSG00000108100.17	10	0.00257535	0.0463563	18	0.0637575	No	No
Heart-LeftVentricle	376	FZD8	ENSG00000177283.7	10	0.00127371	0.0216531	17	0.0423485	Yes	No
Heart-LeftVentricle	376	ZNF248	ENSG00000198105.13	10	0.0107303	0.246797	23	0.250685	No	No
Heart-LeftVentricle	376	ZNF25	ENSG00000175395.15	10	0.00408881	0.0899538	22	0.102236	No	No
Heart-LeftVentricle	376	ZNF33A	ENSG00000189180.15	10	0.00123449	0.0296278	24	0.0494826	Yes	No
Heart-LeftVentricle	376	ZNF37A	ENSG00000075407.18	10	0.0378245	0.907789	24	0.907845	No	No
Heart-LeftVentricle	376	RP11-508N22.12	ENSG00000272983.1	10	2.9377e-05	0.000705047	24	0.0174729	Yes	No
Heart-LeftVentricle	376	LINC00839	ENSG00000185904.11	10	0.00223036	0.0401464	18	0.0585633	No	No
Heart-LeftVentricle	376	ZNF33B	ENSG00000196693.14	10	0.00627232	0.119174	19	0.128917	No	No
Heart-LeftVentricle	376	AL022344.7	ENSG00000259869.1	10	0.0055137	0.10476	19	0.115802	No	No
Heart-LeftVentricle	376	BMS1	ENSG00000165733.7	10	0.0067941	0.135882	20	0.144433	No	No
Heart-LeftVentricle	376	RET	ENSG00000165731.18	10	0.00327572	0.0720659	22	0.0863127	No	No
Heart-LeftVentricle	376	RP11-351D16.3	ENSG00000273008.1	10	0.000632456	0.0132816	21	0.0345244	Yes	No
Heart-LeftVentricle	376	CSGALNACT2	ENSG00000169826.7	10	0.000170944	0.00358983	21	0.023451	Yes	No
Heart-LeftVentricle	376	RASGEF1A	ENSG00000198915.11	10	0.00391652	0.09008	23	0.10235	No	No
Heart-LeftVentricle	376	HNRNPF	ENSG00000169813.16	10	0.0129464	0.297766	23	0.300197	No	No
Heart-LeftVentricle	376	RP11-517P14.2	ENSG00000230555.2	10	0.000428562	0.00985693	23	0.0311798	Yes	No
Heart-LeftVentricle	376	ZNF487	ENSG00000243660.9	10	0.00161049	0.0370412	23	0.0558726	No	No
Heart-LeftVentricle	376	ZNF239	ENSG00000196793.13	10	0.00025383	0.00583809	23	0.0266294	Yes	No
Heart-LeftVentricle	376	ZNF485	ENSG00000198298.12	10	0.00186084	0.0427994	23	0.0607147	No	No
Heart-LeftVentricle	376	ZNF32	ENSG00000169740.13	10	0.000374552	0.0086147	23	0.0298331	Yes	No
Heart-LeftVentricle	376	LINC00619	ENSG00000204187.5	10	0.00508129	0.11687	23	0.126848	No	No
Heart-LeftVentricle	376	LINC00840	ENSG00000226808.1	10	0.00087402	0.0201025	23	0.0411059	Yes	No
Heart-LeftVentricle	376	RP11-20J15.3	ENSG00000229116.2	10	0.00317373	0.069822	22	0.0842802	No	No
Heart-LeftVentricle	376	C10orf142	ENSG00000277288.3	10	0.00251395	0.0553069	22	0.0716555	No	No
Heart-LeftVentricle	376	CXCL12	ENSG00000107562.16	10	0.00455764	0.104826	23	0.115867	No	No
Heart-LeftVentricle	376	RASSF4	ENSG00000107551.20	10	0.000337045	0.00707795	21	0.0281721	Yes	No
Heart-LeftVentricle	376	C10orf10	ENSG00000165507.8	10	0.00342316	0.0718863	21	0.0861358	No	No
Heart-LeftVentricle	376	ZNF22	ENSG00000165512.4	10	0.00153927	0.0323247	21	0.0518194	No	No
Heart-LeftVentricle	376	ALOX5	ENSG00000012779.10	10	0.00242659	0.0485317	20	0.0656365	No	No
Heart-LeftVentricle	376	MARCH8	ENSG00000165406.15	10	0.00226238	0.0429852	19	0.0608765	No	No
Heart-LeftVentricle	376	ZFAND4	ENSG00000172671.19	10	0.00323696	0.0550283	17	0.0714333	No	No
Heart-LeftVentricle	376	WASHC2C	ENSG00000172661.17	10	0.000819771	0.0131163	16	0.0343145	Yes	No
Heart-LeftVentricle	376	AGAP4	ENSG00000188234.13	10	0.00237956	0.0356934	15	0.0546857	No	No
Heart-LeftVentricle	376	TIMM23	ENSG00000265354.3	10	0.000232093	0.00324931	14	0.0229602	Yes	No
Heart-LeftVentricle	376	NCOA4	ENSG00000266412.5	10	0.00207253	0.0290154	14	0.04884	Yes	No
Heart-LeftVentricle	376	ANTXRL	ENSG00000274209.4	10	0.000393712	0.00551197	14	0.0261806	Yes	No
Heart-LeftVentricle	376	SYT15	ENSG00000204176.13	10	0.00137089	0.0164506	12	0.0377479	Yes	No
Heart-LeftVentricle	376	PTPN20	ENSG00000204179.10	10	0.00222884	0.0222884	10	0.0429676	Yes	No
Heart-LeftVentricle	376	GDF10	ENSG00000266524.2	10	0.00235261	0.0164683	7	0.0377606	Yes	No
Heart-LeftVentricle	376	AGAP9	ENSG00000204172.12	10	0.00500309	0.0400248	8	0.0584747	No	No
Heart-LeftVentricle	376	ABC7-42404400C24.1	ENSG00000277758.4	10	0.002747	0.0302171	11	0.0500023	No	No
Heart-LeftVentricle	376	MAPK8	ENSG00000107643.15	10	0.000988899	0.0148335	15	0.0360035	Yes	No
Heart-LeftVentricle	376	ARHGAP22	ENSG00000128805.14	10	0.0114172	0.182675	16	0.188683	No	No
Heart-LeftVentricle	376	WDFY4	ENSG00000128815.19	10	0.0014023	0.023839	17	0.0443079	Yes	No
Heart-LeftVentricle	376	VSTM4	ENSG00000165633.12	10	0.0114381	0.205886	18	0.210984	No	No
Heart-LeftVentricle	376	C10orf128	ENSG00000204161.13	10	0.00183198	0.0348077	19	0.0539487	No	No
Heart-LeftVentricle	376	C10orf71	ENSG00000177354.11	10	3.56941e-06	6.78188e-05	19	0.0121938	Yes	No
Heart-LeftVentricle	376	ERCC6	ENSG00000225830.12	10	0.00338142	0.0676284	20	0.0823998	No	No
Heart-LeftVentricle	376	OGDHL	ENSG00000197444.9	10	0.00469408	0.0891875	19	0.101536	No	No
Heart-LeftVentricle	376	PARG	ENSG00000227345.8	10	0.00625119	0.118773	19	0.128569	No	No
Heart-LeftVentricle	376	TIMM23B	ENSG00000204152.10	10	0.00123618	0.0222513	18	0.0429217	Yes	No
Heart-LeftVentricle	376	LINC00843	ENSG00000178440.5	10	0.0112043	0.201678	18	0.207025	No	No
Heart-LeftVentricle	376	AGAP6	ENSG00000204149.10	10	0.00192997	0.0347395	18	0.0539071	No	No
Heart-LeftVentricle	376	WASHC2A	ENSG00000099290.15	10	0.000656588	0.0118186	18	0.0332113	Yes	No
Heart-LeftVentricle	376	ASAH2	ENSG00000188611.14	10	7.8002e-05	0.00132603	17	0.0194005	Yes	No
Heart-LeftVentricle	376	SGMS1	ENSG00000198964.13	10	0.000371758	0.0070634	19	0.0281699	Yes	No
Heart-LeftVentricle	376	ASAH2B	ENSG00000204147.9	10	0.00571048	0.0970782	17	0.108687	No	No
Heart-LeftVentricle	376	PRKG1	ENSG00000185532.15	10	0.000638226	0.0216997	34	0.0423859	Yes	No
Heart-LeftVentricle	376	CSTF2T	ENSG00000177613.8	10	6.37536e-05	0.00121132	19	0.0193648	Yes	No
Heart-LeftVentricle	376	DKK1	ENSG00000107984.9	10	0.000109497	0.00262792	24	0.0222318	Yes	No
Heart-LeftVentricle	376	ZWINT	ENSG00000122952.16	10	0.000401083	0.00882382	22	0.0300848	Yes	No
Heart-LeftVentricle	376	IPMK	ENSG00000151151.5	10	0.000380939	0.00799973	21	0.0291002	Yes	No
Heart-LeftVentricle	376	CISD1	ENSG00000122873.11	10	0.00254261	0.0508521	20	0.0677331	No	No
Heart-LeftVentricle	376	UBE2D1	ENSG00000072401.14	10	1.5635e-05	0.0003127	20	0.0155066	Yes	No
Heart-LeftVentricle	376	TFAM	ENSG00000108064.10	10	5.1384e-05	0.00102768	20	0.0187692	Yes	No
Heart-LeftVentricle	376	BICC1	ENSG00000122870.11	10	0.000646607	0.014872	23	0.036059	Yes	No
Heart-LeftVentricle	376	LINC00844	ENSG00000237949.1	10	0.002471	0.044478	18	0.0620206	No	No
Heart-LeftVentricle	376	PHYHIPL	ENSG00000165443.11	10	0.001653	0.0297539	18	0.0495756	Yes	No
Heart-LeftVentricle	376	FAM13C	ENSG00000148541.12	10	0.00794614	0.143031	18	0.151187	No	No
Heart-LeftVentricle	376	SLC16A9	ENSG00000165449.11	10	0.00356461	0.064163	18	0.0794526	No	No
Heart-LeftVentricle	376	CCDC6	ENSG00000108091.10	10	0.00111981	0.0212764	19	0.0421001	Yes	No
Heart-LeftVentricle	376	ANK3	ENSG00000151150.21	10	0.00938158	0.215776	23	0.220533	No	No
Heart-LeftVentricle	376	CDK1	ENSG00000170312.15	10	0.00440988	0.0793778	18	0.0928437	No	No
Heart-LeftVentricle	376	RHOBTB1	ENSG00000072422.16	10	0.00367944	0.0699094	19	0.0843793	No	No
Heart-LeftVentricle	376	TMEM26	ENSG00000196932.11	10	0.00113291	0.0192594	17	0.0403647	Yes	No
Heart-LeftVentricle	376	ARID5B	ENSG00000150347.14	10	0.00120416	0.0216749	18	0.0423653	Yes	No
Heart-LeftVentricle	376	ZNF365	ENSG00000138311.15	10	0.000614682	0.011679	19	0.03314	Yes	No
Heart-LeftVentricle	376	ADO	ENSG00000181915.4	10	0.00194231	0.031077	16	0.050664	No	No
Heart-LeftVentricle	376	EGR2	ENSG00000122877.15	10	0.00118703	0.0213666	18	0.0421651	Yes	No
Heart-LeftVentricle	376	NRBF2	ENSG00000148572.15	10	0.000537562	0.00967611	18	0.0309628	Yes	No
Heart-LeftVentricle	376	JMJD1C	ENSG00000171988.18	10	0.000908711	0.0163568	18	0.0376723	Yes	No
Heart-LeftVentricle	376	REEP3	ENSG00000165476.13	10	0.000605807	0.00969291	16	0.03097	Yes	No
Heart-LeftVentricle	376	LINC01515	ENSG00000228065.10	10	0.00844859	0.253458	30	0.257064	No	No
Heart-LeftVentricle	376	CTNNA3	ENSG00000183230.16	10	0.000221295	0.009737	44	0.0310471	Yes	No
Heart-LeftVentricle	376	DNAJC12	ENSG00000108176.14	10	0.00129969	0.0233944	18	0.043964	Yes	No
Heart-LeftVentricle	376	SIRT1	ENSG00000096717.11	10	0.000671897	0.0120941	18	0.0334239	Yes	No
Heart-LeftVentricle	376	HERC4	ENSG00000148634.15	10	0.00121865	0.0231544	19	0.0437767	Yes	No
Heart-LeftVentricle	376	MYPN	ENSG00000138347.15	10	0.000269092	0.00484365	18	0.0254315	Yes	No
Heart-LeftVentricle	376	PBLD	ENSG00000108187.15	10	0.00673332	0.1212	18	0.130759	No	No
Heart-LeftVentricle	376	HNRNPH3	ENSG00000096746.17	10	0.000448793	0.00807827	18	0.0292402	Yes	No
Heart-LeftVentricle	376	RUFY2	ENSG00000204130.12	10	0.00162651	0.0309037	19	0.0505182	No	No
Heart-LeftVentricle	376	DNA2	ENSG00000138346.14	10	0.00374296	0.0711162	19	0.0854593	No	No
Heart-LeftVentricle	376	SLC25A16	ENSG00000122912.14	10	0.000435396	0.00870792	20	0.0299621	Yes	No
Heart-LeftVentricle	376	TET1	ENSG00000138336.8	10	0.00672121	0.147867	22	0.155861	No	No
Heart-LeftVentricle	376	CCAR1	ENSG00000060339.13	10	0.000797396	0.0167453	21	0.0380366	Yes	No
Heart-LeftVentricle	376	STOX1	ENSG00000165730.14	10	0.00374099	0.0823017	22	0.0955042	No	No
Heart-LeftVentricle	376	DDX50	ENSG00000107625.12	10	0.000711724	0.0156579	22	0.0368048	Yes	No
Heart-LeftVentricle	376	DDX21	ENSG00000165732.12	10	0.00139477	0.030685	22	0.0503446	No	No
Heart-LeftVentricle	376	KIF1BP	ENSG00000198954.7	10	0.000136223	0.00313313	23	0.02282	Yes	No
Heart-LeftVentricle	376	SRGN	ENSG00000122862.4	10	0.000261443	0.00601319	23	0.0268329	Yes	No
Heart-LeftVentricle	376	VPS26A	ENSG00000122958.14	10	0.000675284	0.0155315	23	0.0366722	Yes	No
Heart-LeftVentricle	376	SUPV3L1	ENSG00000156502.13	10	0.00270396	0.0594871	22	0.0752929	No	No
Heart-LeftVentricle	376	HK1	ENSG00000156515.21	10	0.000483276	0.0115986	24	0.0330904	Yes	No
Heart-LeftVentricle	376	TACR2	ENSG00000075073.14	10	0.00259038	0.0595788	23	0.0753619	No	No
Heart-LeftVentricle	376	TSPAN15	ENSG00000099282.9	10	0.00018411	0.00423454	23	0.0244496	Yes	No
Heart-LeftVentricle	376	C10orf35	ENSG00000171224.8	10	0.000730063	0.0160614	22	0.0372747	Yes	No
Heart-LeftVentricle	376	COL13A1	ENSG00000197467.13	10	0.000989815	0.0257352	26	0.0458811	Yes	No
Heart-LeftVentricle	376	H2AFY2	ENSG00000099284.13	10	0.000126857	0.00329828	26	0.0230811	Yes	No
Heart-LeftVentricle	376	AIFM2	ENSG00000042286.14	10	4.90739e-05	0.00127592	26	0.0193882	Yes	No
Heart-LeftVentricle	376	TYSND1	ENSG00000156521.13	10	0.00129709	0.0324273	25	0.0518876	No	No
Heart-LeftVentricle	376	SAR1A	ENSG00000079332.14	10	0.00270321	0.0702835	26	0.0846856	No	No
Heart-LeftVentricle	376	PPA1	ENSG00000180817.11	10	0.000323755	0.00841764	26	0.029676	Yes	No
Heart-LeftVentricle	376	LRRC20	ENSG00000172731.13	10	0.000949879	0.0246969	26	0.0450612	Yes	No
Heart-LeftVentricle	376	EIF4EBP2	ENSG00000148730.6	10	0.00025729	0.00643226	25	0.0273337	Yes	No
Heart-LeftVentricle	376	NODAL	ENSG00000156574.9	10	7.77011e-05	0.00194253	25	0.0207759	Yes	No
Heart-LeftVentricle	376	PALD1	ENSG00000107719.8	10	0.000368738	0.00958719	26	0.0308062	Yes	No
Heart-LeftVentricle	376	PRF1	ENSG00000180644.7	10	0.000521799	0.013045	25	0.0342757	Yes	No
Heart-LeftVentricle	376	ADAMTS14	ENSG00000138316.10	10	0.000156908	0.00392269	25	0.0239079	Yes	No
Heart-LeftVentricle	376	SGPL1	ENSG00000166224.16	10	0.000345621	0.00864054	25	0.029881	Yes	No
Heart-LeftVentricle	376	PCBD1	ENSG00000166228.8	10	0.000514652	0.0123517	24	0.0335978	Yes	No
Heart-LeftVentricle	376	UNC5B	ENSG00000107731.12	10	0.00069803	0.0167527	24	0.0380374	Yes	No
Heart-LeftVentricle	376	SLC29A3	ENSG00000198246.7	10	0.000351336	0.00808072	23	0.0292402	Yes	No
Heart-LeftVentricle	376	CDH23	ENSG00000107736.19	10	5.66776e-05	0.00130359	23	0.0193882	Yes	No
Heart-LeftVentricle	376	C10orf105	ENSG00000214688.5	10	0.000949673	0.0180438	19	0.0393832	Yes	No
Heart-LeftVentricle	376	VSIR	ENSG00000107738.19	10	0.000434278	0.00825128	19	0.0294556	Yes	No
Heart-LeftVentricle	376	PSAP	ENSG00000197746.13	10	0.000346498	0.00623696	18	0.0272065	Yes	No
Heart-LeftVentricle	376	CHST3	ENSG00000122863.5	10	0.000817523	0.0130804	16	0.0342891	Yes	No
Heart-LeftVentricle	376	SPOCK2	ENSG00000107742.12	10	0.000174645	0.00261968	15	0.0222195	Yes	No
Heart-LeftVentricle	376	ASCC1	ENSG00000138303.17	10	0.00438135	0.0657203	15	0.0807848	No	No
Heart-LeftVentricle	376	ANAPC16	ENSG00000166295.8	10	0.0020801	0.0312015	15	0.0507899	No	No
Heart-LeftVentricle	376	DDIT4	ENSG00000168209.4	10	0.000807033	0.0112985	14	0.0326718	Yes	No
Heart-LeftVentricle	376	DNAJB12	ENSG00000148719.14	10	0.00161712	0.0226397	14	0.0432993	Yes	No
Heart-LeftVentricle	376	MICU1	ENSG00000107745.17	10	0.00146595	0.0219893	15	0.0426911	Yes	No
Heart-LeftVentricle	376	MCU	ENSG00000156026.14	10	0.00198969	0.0238763	12	0.0443487	Yes	No
Heart-LeftVentricle	376	PLA2G12B	ENSG00000138308.5	10	0.0020177	0.020177	10	0.0411841	Yes	No
Heart-LeftVentricle	376	P4HA1	ENSG00000122884.12	10	0.00372656	0.0372656	10	0.0560752	No	No
Heart-LeftVentricle	376	RP11-344N10.5	ENSG00000272630.1	10	0.000612442	0.00551198	9	0.0261806	Yes	No
Heart-LeftVentricle	376	NUDT13	ENSG00000166321.13	10	0.0003917	0.0035253	9	0.0233404	Yes	No
Heart-LeftVentricle	376	ECD	ENSG00000122882.10	10	0.000168004	0.00151204	9	0.0200115	Yes	No
Heart-LeftVentricle	376	FAM149B1	ENSG00000138286.14	10	0.007474	0.067266	9	0.082091	No	No
Heart-LeftVentricle	376	DNAJC9	ENSG00000213551.4	10	0.00754909	0.0679418	9	0.0826456	No	No
Heart-LeftVentricle	376	MRPS16	ENSG00000182180.13	10	0.0131339	0.118205	9	0.128032	No	No
Heart-LeftVentricle	376	CFAP70	ENSG00000156042.17	10	0.0335912	0.335912	10	0.337917	No	No
Heart-LeftVentricle	376	ANXA7	ENSG00000138279.15	10	0.000332213	0.00332213	10	0.0230912	Yes	No
Heart-LeftVentricle	376	MSS51	ENSG00000166343.9	10	0.000559812	0.00559812	10	0.02624	Yes	No
Heart-LeftVentricle	376	PPP3CB	ENSG00000107758.15	10	0.00762451	0.0762451	10	0.0900451	No	No
Heart-LeftVentricle	376	USP54	ENSG00000166348.18	10	0.0326913	0.326913	10	0.329089	No	No
Heart-LeftVentricle	376	RP11-464F9.22	ENSG00000272791.1	10	0.0207523	0.18677	9	0.192639	No	No
Heart-LeftVentricle	376	MYOZ1	ENSG00000177791.11	10	0.00726147	0.0653532	9	0.0804952	No	No
Heart-LeftVentricle	376	SYNPO2L	ENSG00000166317.11	10	0.000131016	0.00117915	9	0.0191576	Yes	No
Heart-LeftVentricle	376	AGAP5	ENSG00000172650.13	10	0.00127175	0.0127175	10	0.0339146	Yes	No
Heart-LeftVentricle	376	RP11-574K11.29	ENSG00000272140.2	10	0.0266056	0.266056	10	0.26915	No	No
Heart-LeftVentricle	376	SEC24C	ENSG00000176986.15	10	0.00698168	0.0698168	10	0.0842801	No	No
Heart-LeftVentricle	376	FUT11	ENSG00000196968.10	10	3.67562e-05	0.000367562	10	0.0159266	Yes	No
Heart-LeftVentricle	376	CHCHD1	ENSG00000172586.7	10	0.00305926	0.0305926	10	0.0502691	No	No
Heart-LeftVentricle	376	ZSWIM8	ENSG00000214655.10	10	0.00615992	0.0615992	10	0.0771277	No	No
Heart-LeftVentricle	376	NDST2	ENSG00000166507.17	10	0.0309633	0.309633	10	0.311947	No	No
Heart-LeftVentricle	376	CAMK2G	ENSG00000148660.20	10	0.0189989	0.189989	10	0.195723	No	No
Heart-LeftVentricle	376	PLAU	ENSG00000122861.15	10	0.0047854	0.047854	10	0.0650163	No	No
Heart-LeftVentricle	376	C10orf55	ENSG00000222047.8	10	0.00128238	0.0128238	10	0.0340076	Yes	No
Heart-LeftVentricle	376	VCL	ENSG00000035403.17	10	0.00284754	0.0313229	11	0.0508801	No	No
Heart-LeftVentricle	376	AP3M1	ENSG00000185009.12	10	0.0120514	0.120514	10	0.130158	No	No
Heart-LeftVentricle	376	ADK	ENSG00000156110.13	10	0.00091448	0.0118882	13	0.0332878	Yes	No
Heart-LeftVentricle	376	KAT6B	ENSG00000156650.12	10	0.00117202	0.0128922	11	0.0341114	Yes	No
Heart-LeftVentricle	376	DUPD1	ENSG00000188716.5	10	0.000993756	0.00993756	10	0.0312555	Yes	No
Heart-LeftVentricle	376	DUSP13	ENSG00000079393.20	10	0.00282649	0.0282649	10	0.0481847	Yes	No
Heart-LeftVentricle	376	SAMD8	ENSG00000156671.12	10	0.000954353	0.0104979	11	0.0318898	Yes	No
Heart-LeftVentricle	376	VDAC2	ENSG00000165637.13	10	0.00134195	0.0134195	10	0.0346338	Yes	No
Heart-LeftVentricle	376	COMTD1	ENSG00000165644.10	10	0.00148839	0.0148839	10	0.0360717	Yes	No
Heart-LeftVentricle	376	ZNF503-AS1	ENSG00000226051.6	10	0.00289904	0.0318894	11	0.0514286	No	No
Heart-LeftVentricle	376	RP11-399K21.11	ENSG00000270087.5	10	0.00159707	0.0159707	10	0.0371747	Yes	No
Heart-LeftVentricle	376	ZNF503	ENSG00000165655.16	10	0.000410265	0.00451291	11	0.0249334	Yes	No
Heart-LeftVentricle	376	RP11-399K21.14	ENSG00000272692.1	10	0.00167666	0.0184432	11	0.0397031	Yes	No
Heart-LeftVentricle	376	C10orf11	ENSG00000148655.14	10	0.000726737	0.0145347	20	0.0357302	Yes	No
Heart-LeftVentricle	376	KCNMA1	ENSG00000156113.22	10	0.000306145	0.00704133	23	0.0281479	Yes	No
Heart-LeftVentricle	376	DLG5	ENSG00000151208.16	10	0.00050039	0.00950741	19	0.0307575	Yes	No
Heart-LeftVentricle	376	POLR3A	ENSG00000148606.12	10	7.67512e-05	0.00138152	18	0.0196495	Yes	No
Heart-LeftVentricle	376	RPS24	ENSG00000138326.18	10	5.2208e-05	0.000939744	18	0.0184119	Yes	No
Heart-LeftVentricle	376	ZMIZ1	ENSG00000108175.16	10	0.00208159	0.0520398	25	0.0688151	No	No
Heart-LeftVentricle	376	PPIF	ENSG00000108179.13	10	0.00286889	0.0659845	23	0.0809708	No	No
Heart-LeftVentricle	376	ZCCHC24	ENSG00000165424.6	10	0.000139627	0.00335104	24	0.0231194	Yes	No
Heart-LeftVentricle	376	EIF5AL1	ENSG00000253626.3	10	0.00182422	0.0419571	23	0.060048	No	No
Heart-LeftVentricle	376	SFTPA2	ENSG00000185303.16	10	0.00203774	0.046868	23	0.0642128	No	No
Heart-LeftVentricle	376	SFTPA1	ENSG00000122852.14	10	0.000160386	0.00384926	24	0.023826	Yes	No
Heart-LeftVentricle	376	RP11-506M13.3	ENSG00000244733.5	10	0.00249013	0.0597631	24	0.0755006	No	No
Heart-LeftVentricle	376	RP11-182L21.6	ENSG00000272447.1	10	0.000985085	0.023642	24	0.0441423	Yes	No
Heart-LeftVentricle	376	SFTPD	ENSG00000133661.15	10	0.00100728	0.0251819	25	0.0454893	Yes	No
Heart-LeftVentricle	376	TMEM254	ENSG00000133678.13	10	0.00330612	0.082653	25	0.0957875	No	No
Heart-LeftVentricle	376	PLAC9	ENSG00000189129.13	10	0.00199099	0.0477837	24	0.0649505	No	No
Heart-LeftVentricle	376	ANXA11	ENSG00000122359.17	10	0.00126989	0.0317473	25	0.0512913	No	No
Heart-LeftVentricle	376	LINC00857	ENSG00000237523.1	10	0.00285267	0.0684641	24	0.0830936	No	No
Heart-LeftVentricle	376	FAM213A	ENSG00000122378.13	10	0.000425103	0.0110527	26	0.03246	Yes	No
Heart-LeftVentricle	376	TSPAN14	ENSG00000108219.14	10	2.17085e-05	0.000586129	27	0.0173354	Yes	No
Heart-LeftVentricle	376	GHITM	ENSG00000165678.20	10	0.000588748	0.01413	24	0.0353749	Yes	No
Heart-LeftVentricle	376	CDHR1	ENSG00000148600.14	10	0.000439948	0.0105588	24	0.0319428	Yes	No
Heart-LeftVentricle	376	RGR	ENSG00000148604.13	10	0.00402011	0.0964826	24	0.108134	No	No
Heart-LeftVentricle	376	CCSER2	ENSG00000107771.15	10	0.00114508	0.0297722	26	0.0495856	Yes	No
Heart-LeftVentricle	376	GRID1	ENSG00000182771.18	10	0.000150599	0.00391559	26	0.0239024	Yes	No
Heart-LeftVentricle	376	WAPL	ENSG00000062650.17	10	0.000274634	0.00466877	17	0.0251197	Yes	No
Heart-LeftVentricle	376	OPN4	ENSG00000122375.11	10	0.000553878	0.00886204	16	0.0301526	Yes	No
Heart-LeftVentricle	376	LDB3	ENSG00000122367.19	10	0.00108102	0.0183773	17	0.0396589	Yes	No
Heart-LeftVentricle	376	BMPR1A	ENSG00000107779.13	10	0.00116875	0.0198688	17	0.0408899	Yes	No
Heart-LeftVentricle	376	MMRN2	ENSG00000173269.13	10	0.00250922	0.0401475	16	0.0585633	No	No
Heart-LeftVentricle	376	SNCG	ENSG00000173267.13	10	0.00229645	0.0367433	16	0.0556265	No	No
Heart-LeftVentricle	376	GLUD1	ENSG00000148672.8	10	0.00208495	0.0333593	16	0.0526807	No	No
Heart-LeftVentricle	376	FAM35A	ENSG00000122376.11	10	0.00160063	0.02561	16	0.0458076	Yes	No
Heart-LeftVentricle	376	NUTM2A	ENSG00000184923.12	10	0.00253721	0.0405954	16	0.0589214	No	No
Heart-LeftVentricle	376	LINC00863	ENSG00000224914.3	10	0.0132616	0.198924	15	0.204393	No	No
Heart-LeftVentricle	376	NUTM2D	ENSG00000214562.14	10	0.0102865	0.154298	15	0.161703	No	No
Heart-LeftVentricle	376	MINPP1	ENSG00000107789.15	10	0.000558124	0.00837185	15	0.0296222	Yes	No
Heart-LeftVentricle	376	PAPSS2	ENSG00000198682.12	10	0.00103688	0.0155532	15	0.0366937	Yes	No
Heart-LeftVentricle	376	ATAD1	ENSG00000138138.13	10	0.000135797	0.00203696	15	0.0209389	Yes	No
Heart-LeftVentricle	376	KLLN	ENSG00000227268.3	10	0.000548535	0.00822802	15	0.0294245	Yes	No
Heart-LeftVentricle	376	PTEN	ENSG00000171862.10	10	0.00120403	0.0180604	15	0.0393898	Yes	No
Heart-LeftVentricle	376	RNLS	ENSG00000184719.11	10	0.000312784	0.0056301	18	0.0262753	Yes	No
Heart-LeftVentricle	376	LIPF	ENSG00000182333.14	10	0.000316211	0.00537559	17	0.0260083	Yes	No
Heart-LeftVentricle	376	ANKRD22	ENSG00000152766.5	10	0.000313179	0.00532404	17	0.0260083	Yes	No
Heart-LeftVentricle	376	STAMBPL1	ENSG00000138134.11	10	0.00886702	0.159606	18	0.166758	No	No
Heart-LeftVentricle	376	ACTA2	ENSG00000107796.13	10	0.000131709	0.00237076	18	0.0218347	Yes	No
Heart-LeftVentricle	376	FAS	ENSG00000026103.21	10	0.0014031	0.0266589	19	0.0466574	Yes	No
Heart-LeftVentricle	376	CH25H	ENSG00000138135.6	10	0.00331255	0.0629385	19	0.0782994	No	No
Heart-LeftVentricle	376	LIPA	ENSG00000107798.17	10	0.000954406	0.0200425	21	0.0410635	Yes	No
Heart-LeftVentricle	376	IFIT2	ENSG00000119922.9	10	0.000487862	0.00926938	19	0.030523	Yes	No
Heart-LeftVentricle	376	IFIT3	ENSG00000119917.13	10	0.000115152	0.00218789	19	0.0214121	Yes	No
Heart-LeftVentricle	376	IFIT1	ENSG00000185745.9	10	0.0040012	0.0760228	19	0.0898678	No	No
Heart-LeftVentricle	376	IFIT5	ENSG00000152778.8	10	0.00778932	0.147997	19	0.155988	No	No
Heart-LeftVentricle	376	SLC16A12	ENSG00000152779.13	10	0.00356398	0.0712796	20	0.0856245	No	No
Heart-LeftVentricle	376	PANK1	ENSG00000152782.16	10	6.18083e-05	0.00123617	20	0.0193882	Yes	No
Heart-LeftVentricle	376	RP11-80H5.9	ENSG00000235100.3	10	0.00111908	0.0235007	21	0.0440404	Yes	No
Heart-LeftVentricle	376	RP11-80H5.7	ENSG00000240996.1	10	0.000348745	0.00732364	21	0.0285569	Yes	No
Heart-LeftVentricle	376	KIF20B	ENSG00000138182.14	10	0.000437804	0.00919389	21	0.0304001	Yes	No
Heart-LeftVentricle	376	LINC00865	ENSG00000232229.5	10	0.000529974	0.0105995	20	0.0319941	Yes	No
Heart-LeftVentricle	376	HTR7	ENSG00000148680.15	10	0.00179382	0.0358764	20	0.0548519	No	No
Heart-LeftVentricle	376	RPP30	ENSG00000148688.13	10	0.00169843	0.0322702	19	0.051759	No	No
Heart-LeftVentricle	376	ANKRD1	ENSG00000148677.6	10	7.14209e-05	0.001357	19	0.0195017	Yes	No
Heart-LeftVentricle	376	RP11-236B18.2	ENSG00000225519.1	10	0.00112572	0.0202629	18	0.0412809	Yes	No
Heart-LeftVentricle	376	PCGF5	ENSG00000180628.14	10	0.00202296	0.0364133	18	0.0553128	No	No
Heart-LeftVentricle	376	HECTD2	ENSG00000165338.16	10	0.00346165	0.058848	17	0.0747472	No	No
Heart-LeftVentricle	376	PPP1R3C	ENSG00000119938.8	10	0.000650468	0.0104075	16	0.0318303	Yes	No
Heart-LeftVentricle	376	TNKS2	ENSG00000107854.5	10	0.00319364	0.0479046	15	0.0650547	No	No
Heart-LeftVentricle	376	FGFBP3	ENSG00000174721.9	10	0.00116473	0.0174709	15	0.0388078	Yes	No
Heart-LeftVentricle	376	BTAF1	ENSG00000095564.13	10	0.000678635	0.0101795	15	0.0315782	Yes	No
Heart-LeftVentricle	376	CPEB3	ENSG00000107864.14	10	0.00712815	0.121179	17	0.130745	No	No
Heart-LeftVentricle	376	MARCH5	ENSG00000198060.9	10	0.00123534	0.0197655	16	0.0407973	Yes	No
Heart-LeftVentricle	376	IDE	ENSG00000119912.15	10	0.000865503	0.0155791	18	0.0367333	Yes	No
Heart-LeftVentricle	376	KIF11	ENSG00000138160.5	10	0.000809522	0.0145714	18	0.0357718	Yes	No
Heart-LeftVentricle	376	HHEX	ENSG00000152804.10	10	0.000394263	0.00670248	17	0.0276985	Yes	No
Heart-LeftVentricle	376	EXOC6	ENSG00000138190.16	10	0.000637323	0.0121091	19	0.0334324	Yes	No
Heart-LeftVentricle	376	MYOF	ENSG00000138119.16	10	0.000742361	0.0141049	19	0.0353602	Yes	No
Heart-LeftVentricle	376	CEP55	ENSG00000138180.15	10	0.000222648	0.00400767	18	0.0240639	Yes	No
Heart-LeftVentricle	376	RBP4	ENSG00000138207.13	10	0.000629797	0.0113364	18	0.0327288	Yes	No
Heart-LeftVentricle	376	PDE6C	ENSG00000095464.9	10	0.00367481	0.0661465	18	0.0810835	No	No
Heart-LeftVentricle	376	FRA10AC1	ENSG00000148690.11	10	8.67592e-05	0.00156167	18	0.0201041	Yes	No
Heart-LeftVentricle	376	SLC35G1	ENSG00000176273.14	10	0.00847662	0.161056	19	0.168131	No	No
Heart-LeftVentricle	376	PLCE1	ENSG00000138193.15	10	0.000510586	0.0117435	23	0.0331569	Yes	No
Heart-LeftVentricle	376	NOC3L	ENSG00000173145.11	10	0.00278284	0.0528739	19	0.0695557	No	No
Heart-LeftVentricle	376	TBC1D12	ENSG00000108239.8	10	0.00318602	0.0637203	20	0.0790253	No	No
Heart-LeftVentricle	376	HELLS	ENSG00000119969.14	10	0.00762349	0.15247	20	0.160108	No	No
Heart-LeftVentricle	376	CYP2C8	ENSG00000138115.13	10	0.000264765	0.00503054	19	0.0256013	Yes	No
Heart-LeftVentricle	376	PDLIM1	ENSG00000107438.8	10	0.00172951	0.0328606	19	0.0522281	No	No
Heart-LeftVentricle	376	SORBS1	ENSG00000095637.21	10	0.00170671	0.035841	21	0.0548278	No	No
Heart-LeftVentricle	376	ALDH18A1	ENSG00000059573.8	10	0.000280061	0.00560122	20	0.02624	Yes	No
Heart-LeftVentricle	376	TCTN3	ENSG00000119977.20	10	0.00218219	0.0436439	20	0.0614422	No	No
Heart-LeftVentricle	376	ENTPD1	ENSG00000138185.18	10	0.00274091	0.057559	21	0.0736533	No	No
Heart-LeftVentricle	376	CC2D2B	ENSG00000188649.12	10	0.00283984	0.0567969	20	0.0730246	No	No
Heart-LeftVentricle	376	CCNJ	ENSG00000107443.15	10	0.00987602	0.177768	18	0.183964	No	No
Heart-LeftVentricle	376	ZNF518A	ENSG00000177853.14	10	3.28616e-06	6.24371e-05	19	0.0116343	Yes	No
Heart-LeftVentricle	376	BLNK	ENSG00000095585.16	10	0.000829307	0.0149275	18	0.0361072	Yes	No
Heart-LeftVentricle	376	TLL2	ENSG00000095587.8	10	0.001191	0.022629	19	0.0432891	Yes	No
Heart-LeftVentricle	376	TM9SF3	ENSG00000077147.14	10	0.00245883	0.044259	18	0.0618693	No	No
Heart-LeftVentricle	376	PIK3AP1	ENSG00000155629.14	10	0.000567631	0.0102174	18	0.0316132	Yes	No
Heart-LeftVentricle	376	LCOR	ENSG00000196233.12	10	0.000393228	0.00668488	17	0.0276795	Yes	No
Heart-LeftVentricle	376	SLIT1	ENSG00000187122.16	10	0.00125351	0.0213096	17	0.0421207	Yes	No
Heart-LeftVentricle	376	ARHGAP19	ENSG00000213390.10	10	0.0027617	0.0441872	16	0.0618009	No	No
Heart-LeftVentricle	376	FRAT1	ENSG00000165879.8	10	0.000316699	0.00475048	15	0.0252786	Yes	No
Heart-LeftVentricle	376	FRAT2	ENSG00000181274.6	10	0.00512512	0.0768768	15	0.0906918	No	No
Heart-LeftVentricle	376	RRP12	ENSG00000052749.13	10	0.000564837	0.00903739	16	0.0302593	Yes	No
Heart-LeftVentricle	376	PGAM1	ENSG00000171314.8	10	0.00318224	0.0509158	16	0.0678012	No	No
Heart-LeftVentricle	376	EXOSC1	ENSG00000171311.12	10	0.000799495	0.0127919	16	0.0339899	Yes	No
Heart-LeftVentricle	376	ZDHHC16	ENSG00000171307.18	10	0.000209392	0.00335027	16	0.0231194	Yes	No
Heart-LeftVentricle	376	MMS19	ENSG00000155229.20	10	9.88201e-05	0.00158112	16	0.0201473	Yes	No
Heart-LeftVentricle	376	UBTD1	ENSG00000165886.4	10	0.00334564	0.0568758	17	0.0730947	No	No
Heart-LeftVentricle	376	ANKRD2	ENSG00000165887.11	10	0.00175645	0.0281032	16	0.048032	Yes	No
Heart-LeftVentricle	376	HOGA1	ENSG00000241935.8	10	0.00127427	0.0216626	17	0.0423616	Yes	No
Heart-LeftVentricle	376	C10orf62	ENSG00000203942.4	10	0.000496772	0.00794836	16	0.0291002	Yes	No
Heart-LeftVentricle	376	MORN4	ENSG00000171160.17	10	0.0132596	0.225413	17	0.229772	No	No
Heart-LeftVentricle	376	PI4K2A	ENSG00000155252.13	10	0.000778271	0.0132306	17	0.0344528	Yes	No
Heart-LeftVentricle	376	AVPI1	ENSG00000119986.6	10	0.00160318	0.0256509	16	0.045825	Yes	No
Heart-LeftVentricle	376	MARVELD1	ENSG00000155254.12	10	0.000744475	0.0126561	17	0.0338673	Yes	No
Heart-LeftVentricle	376	ZFYVE27	ENSG00000155256.17	10	0.00416759	0.070849	17	0.085202	No	No
Heart-LeftVentricle	376	SFRP5	ENSG00000120057.4	10	0.00314891	0.0535315	17	0.0701188	No	No
Heart-LeftVentricle	376	GOLGA7B	ENSG00000155265.10	10	0.00301529	0.0512598	17	0.0681527	No	No
Heart-LeftVentricle	376	CRTAC1	ENSG00000095713.13	10	0.00141119	0.0254015	18	0.0456211	Yes	No
Heart-LeftVentricle	376	R3HCC1L	ENSG00000166024.13	10	0.00536756	0.0966162	18	0.108249	No	No
Heart-LeftVentricle	376	LOXL4	ENSG00000138131.3	10	0.000429716	0.00730518	17	0.0285021	Yes	No
Heart-LeftVentricle	376	PYROXD2	ENSG00000119943.12	10	0.0118684	0.201763	17	0.2071	No	No
Heart-LeftVentricle	376	HPS1	ENSG00000107521.18	10	0.000946806	0.0151489	16	0.0363116	Yes	No
Heart-LeftVentricle	376	GOT1	ENSG00000120053.10	10	0.000816881	0.013887	17	0.0351288	Yes	No
Heart-LeftVentricle	376	RP11-441O15.3	ENSG00000224934.2	10	0.00380449	0.0646764	17	0.0798717	No	No
Heart-LeftVentricle	376	SLC25A28	ENSG00000155287.10	10	0.00257233	0.0385849	15	0.0572253	No	No
Heart-LeftVentricle	376	RP11-85A1.3	ENSG00000260475.1	10	0.004039	0.060585	15	0.0763122	No	No
Heart-LeftVentricle	376	ENTPD7	ENSG00000198018.6	10	0.0108502	0.173603	16	0.180022	No	No
Heart-LeftVentricle	376	COX15	ENSG00000014919.12	10	0.000497354	0.00746031	15	0.0286851	Yes	No
Heart-LeftVentricle	376	CUTC	ENSG00000119929.12	10	0.000760418	0.0114063	15	0.0328194	Yes	No
Heart-LeftVentricle	376	ABCC2	ENSG00000023839.10	10	0.00781403	0.125024	16	0.134303	No	No
Heart-LeftVentricle	376	DNMBP	ENSG00000107554.16	10	0.000100913	0.00161461	16	0.0201532	Yes	No
Heart-LeftVentricle	376	ERLIN1	ENSG00000107566.13	10	0.000589974	0.00943959	16	0.0306718	Yes	No
Heart-LeftVentricle	376	CHUK	ENSG00000213341.10	10	0.000229751	0.00367601	16	0.0236007	Yes	No
Heart-LeftVentricle	376	CWF19L1	ENSG00000095485.16	10	0.00172855	0.0276567	16	0.0475602	Yes	No
Heart-LeftVentricle	376	BLOC1S2	ENSG00000196072.11	10	0.00541971	0.0867153	16	0.0994139	No	No
Heart-LeftVentricle	376	SCD	ENSG00000099194.5	10	0.000449098	0.00718557	16	0.0282945	Yes	No
Heart-LeftVentricle	376	OLMALINC	ENSG00000235823.1	10	0.00117559	0.0188094	16	0.0400438	Yes	No
Heart-LeftVentricle	376	SEC31B	ENSG00000075826.16	10	0.000127374	0.00203799	16	0.0209389	Yes	No
Heart-LeftVentricle	376	NDUFB8	ENSG00000166136.15	10	0.00205929	0.0329487	16	0.0522729	No	No
Heart-LeftVentricle	376	HIF1AN	ENSG00000166135.13	10	0.000480804	0.00769287	16	0.028927	Yes	No
Heart-LeftVentricle	376	SLF2	ENSG00000119906.11	10	4.65855e-05	0.000652197	14	0.0173354	Yes	No
Heart-LeftVentricle	376	MRPL43	ENSG00000055950.16	10	0.00261765	0.0366471	14	0.0555615	No	No
Heart-LeftVentricle	376	SEMA4G	ENSG00000095539.15	10	0.00229491	0.0321288	14	0.0516493	No	No
Heart-LeftVentricle	376	TWNK	ENSG00000107815.7	10	0.00109387	0.0153142	14	0.0364916	Yes	No
Heart-LeftVentricle	376	LZTS2	ENSG00000107816.17	10	0.00103432	0.0144804	14	0.0356709	Yes	No
Heart-LeftVentricle	376	PDZD7	ENSG00000186862.17	10	0.00129173	0.0167924	13	0.0380696	Yes	No
Heart-LeftVentricle	376	SFXN3	ENSG00000107819.13	10	0.00662648	0.0861442	13	0.0988993	No	No
Heart-LeftVentricle	376	RP11-108L7.15	ENSG00000273162.1	10	0.0130577	0.16975	13	0.176343	No	No
Heart-LeftVentricle	376	KAZALD1	ENSG00000107821.14	10	0.010147	0.131911	13	0.14072	No	No
Heart-LeftVentricle	376	TLX1	ENSG00000107807.12	10	0.00679573	0.0883445	13	0.100836	No	No
Heart-LeftVentricle	376	BTRC	ENSG00000166167.17	10	0.000969581	0.0135741	14	0.0347998	Yes	No
Heart-LeftVentricle	376	DPCD	ENSG00000166171.12	10	0.0053279	0.0692628	13	0.0838051	No	No
Heart-LeftVentricle	376	POLL	ENSG00000166169.16	10	0.00236154	0.0307001	13	0.0503536	No	No
Heart-LeftVentricle	376	FBXW4	ENSG00000107829.13	10	0.00400425	0.0520553	13	0.0688151	No	No
Heart-LeftVentricle	376	NPM3	ENSG00000107833.10	10	0.00351068	0.0456388	13	0.0631058	No	No
Heart-LeftVentricle	376	MGEA5	ENSG00000198408.13	10	0.00294475	0.0382818	13	0.0569844	No	No
Heart-LeftVentricle	376	KCNIP2	ENSG00000120049.18	10	0.000831415	0.0108084	13	0.0322221	Yes	No
Heart-LeftVentricle	376	C10orf76	ENSG00000120029.12	10	0.0116295	0.162812	14	0.16979	No	No
Heart-LeftVentricle	376	HPS6	ENSG00000166189.7	10	0.00462157	0.0600804	13	0.0758186	No	No
Heart-LeftVentricle	376	LDB1	ENSG00000198728.10	10	0.00138107	0.0179539	13	0.0393086	Yes	No
Heart-LeftVentricle	376	PPRC1	ENSG00000148840.10	10	0.000106393	0.00138312	13	0.0196502	Yes	No
Heart-LeftVentricle	376	NOLC1	ENSG00000166197.16	10	0.0089831	0.11678	13	0.126786	No	No
Heart-LeftVentricle	376	ELOVL3	ENSG00000119915.4	10	0.00488506	0.0586207	12	0.0745169	No	No
Heart-LeftVentricle	376	PITX3	ENSG00000107859.9	10	0.000444155	0.00532986	12	0.0260083	Yes	No
Heart-LeftVentricle	376	GBF1	ENSG00000107862.4	10	0.0222035	0.288645	13	0.291291	No	No
Heart-LeftVentricle	376	NFKB2	ENSG00000077150.18	10	0.00632181	0.0758617	12	0.0897211	No	No
Heart-LeftVentricle	376	PSD	ENSG00000059915.16	10	0.00982451	0.117894	12	0.127762	No	No
Heart-LeftVentricle	376	FBXL15	ENSG00000107872.12	10	0.000479912	0.00527904	11	0.025989	Yes	No
Heart-LeftVentricle	376	CUEDC2	ENSG00000107874.10	10	0.0126614	0.139276	11	0.147632	No	No
Heart-LeftVentricle	376	MFSD13A	ENSG00000138111.14	10	0.000457487	0.00503236	11	0.0256013	Yes	No
Heart-LeftVentricle	376	ACTR1A	ENSG00000138107.12	10	0.00394941	0.047393	12	0.0646154	No	No
Heart-LeftVentricle	376	SUFU	ENSG00000107882.11	10	0.000864035	0.0103684	12	0.0317939	Yes	No
Heart-LeftVentricle	376	RP11-47A8.5	ENSG00000272933.1	10	0.000548494	0.00658193	12	0.0275178	Yes	No
Heart-LeftVentricle	376	TRIM8	ENSG00000171206.13	10	0.00699317	0.083918	12	0.096852	No	No
Heart-LeftVentricle	376	ARL3	ENSG00000138175.8	10	0.00064824	0.00777888	12	0.0290376	Yes	No
Heart-LeftVentricle	376	SFXN2	ENSG00000156398.12	10	0.00491782	0.0590138	12	0.0748624	No	No
Heart-LeftVentricle	376	WBP1L	ENSG00000166272.16	10	0.00300182	0.0390237	13	0.057613	No	No
Heart-LeftVentricle	376	CYP17A1	ENSG00000148795.6	10	0.00509317	0.0662112	13	0.0811074	No	No
Heart-LeftVentricle	376	BORCS7	ENSG00000166275.15	10	0.00212347	0.0276052	13	0.0475437	Yes	No
Heart-LeftVentricle	376	AS3MT	ENSG00000214435.7	10	0.00829824	0.107877	13	0.118519	No	No
Heart-LeftVentricle	376	RP11-724N1.1	ENSG00000272912.1	10	0.00785873	0.102163	13	0.11335	No	No
Heart-LeftVentricle	376	CNNM2	ENSG00000148842.17	10	0.00137337	0.0192272	14	0.0403077	Yes	No
Heart-LeftVentricle	376	NT5C2	ENSG00000076685.18	10	0.0001762	0.0024668	14	0.022002	Yes	No
Heart-LeftVentricle	376	PCGF6	ENSG00000156374.14	10	0.000138976	0.00194567	14	0.0207821	Yes	No
Heart-LeftVentricle	376	TAF5	ENSG00000148835.10	10	0.0106122	0.14857	14	0.156521	No	No
Heart-LeftVentricle	376	USMG5	ENSG00000173915.14	10	0.00216548	0.0303167	14	0.0500522	No	No
Heart-LeftVentricle	376	PDCD11	ENSG00000148843.13	10	0.000867921	0.0121509	14	0.0334662	Yes	No
Heart-LeftVentricle	376	CALHM2	ENSG00000138172.10	10	0.000331253	0.00463754	14	0.0250689	Yes	No
Heart-LeftVentricle	376	NEURL1	ENSG00000107954.10	10	0.00182826	0.0274238	15	0.0473762	Yes	No
Heart-LeftVentricle	376	SH3PXD2A	ENSG00000107957.16	10	0.000441235	0.00705977	16	0.0281699	Yes	No
Heart-LeftVentricle	376	STN1	ENSG00000107960.10	10	0.0167477	0.251216	15	0.254902	No	No
Heart-LeftVentricle	376	SLK	ENSG00000065613.13	10	0.0011078	0.0166169	15	0.0378672	Yes	No
Heart-LeftVentricle	376	COL17A1	ENSG00000065618.18	10	0.00546483	0.0819724	15	0.0951972	No	No
Heart-LeftVentricle	376	SFR1	ENSG00000156384.14	10	0.00142102	0.0213153	15	0.0421207	Yes	No
Heart-LeftVentricle	376	GSTO1	ENSG00000148834.12	10	0.000662095	0.0105935	16	0.0319881	Yes	No
Heart-LeftVentricle	376	GSTO2	ENSG00000065621.14	10	0.00190706	0.0305129	16	0.0502226	No	No
Heart-LeftVentricle	376	ITPRIP	ENSG00000148841.15	10	0.00660418	0.105667	16	0.116629	No	No
Heart-LeftVentricle	376	RP11-127L20.3	ENSG00000228261.1	10	0.00561089	0.0897742	16	0.102067	No	No
Heart-LeftVentricle	376	CFAP58	ENSG00000120051.14	10	0.00120405	0.0204689	17	0.041498	Yes	No
Heart-LeftVentricle	376	SORCS1	ENSG00000108018.15	10	0.000808824	0.0202206	25	0.0412363	Yes	No
Heart-LeftVentricle	376	XPNPEP1	ENSG00000108039.17	10	0.000960814	0.0163338	17	0.0376462	Yes	No
Heart-LeftVentricle	376	ADD3	ENSG00000148700.14	10	0.000631984	0.0107437	17	0.0321479	Yes	No
Heart-LeftVentricle	376	MXI1	ENSG00000119950.20	10	9.55633e-05	0.00162458	17	0.0201532	Yes	No
Heart-LeftVentricle	376	SMNDC1	ENSG00000119953.12	10	0.00378603	0.0567904	15	0.073022	No	No
Heart-LeftVentricle	376	DUSP5	ENSG00000138166.5	10	7.0405e-05	0.00119689	17	0.0192356	Yes	No
Heart-LeftVentricle	376	SMC3	ENSG00000108055.9	10	0.0201109	0.341886	17	0.343884	No	No
Heart-LeftVentricle	376	RBM20	ENSG00000203867.7	10	0.00270235	0.0513446	19	0.0682262	No	No
Heart-LeftVentricle	376	PDCD4	ENSG00000150593.17	10	0.0116917	0.198758	17	0.204236	No	No
Heart-LeftVentricle	376	BBIP1	ENSG00000214413.7	10	0.000642005	0.0109141	17	0.0322985	Yes	No
Heart-LeftVentricle	376	SHOC2	ENSG00000108061.11	10	0.000181785	0.00309034	17	0.0227327	Yes	No
Heart-LeftVentricle	376	ADRA2A	ENSG00000150594.6	10	0.000172916	0.00293956	17	0.0226108	Yes	No
Heart-LeftVentricle	376	GPAM	ENSG00000119927.13	10	0.0030485	0.048776	16	0.0658458	No	No
Heart-LeftVentricle	376	ACSL5	ENSG00000197142.10	10	7.13239e-05	0.00114118	16	0.0188688	Yes	No
Heart-LeftVentricle	376	ZDHHC6	ENSG00000023041.11	10	0.000340426	0.00510639	15	0.0256939	Yes	No
Heart-LeftVentricle	376	VTI1A	ENSG00000151532.13	10	0.0011697	0.0222244	19	0.0428969	Yes	No
Heart-LeftVentricle	376	TCF7L2	ENSG00000148737.16	10	0.00521509	0.0886566	17	0.101081	No	No
Heart-LeftVentricle	376	HABP2	ENSG00000148702.14	10	0.00507927	0.0863476	17	0.0990836	No	No
Heart-LeftVentricle	376	NRAP	ENSG00000197893.13	10	5.90002e-05	0.001003	17	0.0186989	Yes	No
Heart-LeftVentricle	376	CASP7	ENSG00000165806.19	10	0.00693932	0.117968	17	0.127818	No	No
Heart-LeftVentricle	376	DCLRE1A	ENSG00000198924.7	10	0.00106914	0.0181753	17	0.0394888	Yes	No
Heart-LeftVentricle	376	NHLRC2	ENSG00000196865.4	10	0.000490742	0.00883336	18	0.0300993	Yes	No
Heart-LeftVentricle	376	ADRB1	ENSG00000043591.5	10	0.000143757	0.00244387	17	0.022002	Yes	No
Heart-LeftVentricle	376	CCDC186	ENSG00000165813.18	10	0.00258588	0.0439599	17	0.0616642	No	No
Heart-LeftVentricle	376	TDRD1	ENSG00000095627.9	10	0.000342994	0.0058309	17	0.0266165	Yes	No
Heart-LeftVentricle	376	AFAP1L2	ENSG00000169129.14	10	0.00135933	0.0231086	17	0.0437323	Yes	No
Heart-LeftVentricle	376	ABLIM1	ENSG00000099204.18	10	0.00222391	0.0422542	19	0.0602808	No	No
Heart-LeftVentricle	376	FAM160B1	ENSG00000151553.14	10	0.000203016	0.00324826	16	0.0229602	Yes	No
Heart-LeftVentricle	376	TRUB1	ENSG00000165832.5	10	0.000626951	0.0100312	16	0.0313551	Yes	No
Heart-LeftVentricle	376	ATRNL1	ENSG00000107518.16	10	0.00332551	0.0731613	22	0.0873144	No	No
Heart-LeftVentricle	376	GFRA1	ENSG00000151892.14	10	0.00166896	0.0267034	16	0.0467032	Yes	No
Heart-LeftVentricle	376	PNLIP	ENSG00000175535.6	10	0.00219557	0.0351292	16	0.0541907	No	No
Heart-LeftVentricle	376	PNLIPRP1	ENSG00000187021.14	10	0.00670724	0.107316	16	0.118007	No	No
Heart-LeftVentricle	376	C10orf82	ENSG00000165863.16	10	0.00111574	0.0178518	16	0.0392017	Yes	No
Heart-LeftVentricle	376	HSPA12A	ENSG00000165868.13	10	0.00340847	0.0613525	18	0.0768961	No	No
Heart-LeftVentricle	376	SHTN1	ENSG00000187164.19	10	0.000379545	0.00645227	17	0.0273524	Yes	No
Heart-LeftVentricle	376	SLC18A2	ENSG00000165646.11	10	0.00193499	0.0309598	16	0.0505745	No	No
Heart-LeftVentricle	376	PDZD8	ENSG00000165650.11	10	0.00027766	0.00444256	16	0.0248494	Yes	No
Heart-LeftVentricle	376	EMX2	ENSG00000170370.11	10	0.000190449	0.00285673	15	0.0225214	Yes	No
Heart-LeftVentricle	376	RAB11FIP2	ENSG00000107560.10	10	0.000333668	0.00600603	18	0.0268319	Yes	No
Heart-LeftVentricle	376	FAM204A	ENSG00000165669.13	10	0.000745249	0.0134145	18	0.0346338	Yes	No
Heart-LeftVentricle	376	CACUL1	ENSG00000151893.14	10	0.00505003	0.0959506	19	0.107668	No	No
Heart-LeftVentricle	376	NANOS1	ENSG00000188613.6	10	0.00202676	0.0385085	19	0.0571568	No	No
Heart-LeftVentricle	376	EIF3A	ENSG00000107581.12	10	0.0014267	0.0271073	19	0.0470958	Yes	No
Heart-LeftVentricle	376	FAM45A	ENSG00000119979.16	10	0.000213777	0.00427554	20	0.0244945	Yes	No
Heart-LeftVentricle	376	SFXN4	ENSG00000183605.16	10	0.00182284	0.0364569	20	0.0553524	No	No
Heart-LeftVentricle	376	PRDX3	ENSG00000165672.6	10	0.00317468	0.0634935	20	0.0788044	No	No
Heart-LeftVentricle	376	GRK5	ENSG00000198873.11	10	0.000381096	0.00838411	22	0.0296355	Yes	No
Heart-LeftVentricle	376	RGS10	ENSG00000148908.14	10	0.00778242	0.155648	20	0.163002	No	No
Heart-LeftVentricle	376	TIAL1	ENSG00000151923.17	10	0.000713374	0.0142675	20	0.0354485	Yes	No
Heart-LeftVentricle	376	BAG3	ENSG00000151929.9	10	0.000971067	0.0194213	20	0.0404644	Yes	No
Heart-LeftVentricle	376	INPP5F	ENSG00000198825.12	10	0.000529326	0.0111158	21	0.0325174	Yes	No
Heart-LeftVentricle	376	MCMBP	ENSG00000197771.12	10	0.000814708	0.0171089	21	0.0384279	Yes	No
Heart-LeftVentricle	376	SEC23IP	ENSG00000107651.12	10	0.00269537	0.0566027	21	0.0728617	No	No
Heart-LeftVentricle	376	WDR11	ENSG00000120008.15	10	0.00869962	0.182692	21	0.188685	No	No
Heart-LeftVentricle	376	FGFR2	ENSG00000066468.22	10	0.00535496	0.123164	23	0.132507	No	No
Heart-LeftVentricle	376	ATE1	ENSG00000107669.17	10	0.000192766	0.00443362	23	0.024846	Yes	No
Heart-LeftVentricle	376	NSMCE4A	ENSG00000107672.14	10	0.00274882	0.0549765	20	0.0713988	No	No
Heart-LeftVentricle	376	TACC2	ENSG00000138162.18	10	0.00545539	0.120019	22	0.129701	No	No
Heart-LeftVentricle	376	PLEKHA1	ENSG00000107679.14	10	0.00164698	0.0345865	21	0.0537986	No	No
Heart-LeftVentricle	376	ARMS2	ENSG00000254636.1	10	0.000427777	0.00898331	21	0.03021	Yes	No
Heart-LeftVentricle	376	HTRA1	ENSG00000166033.11	10	0.000724689	0.0159431	22	0.0371479	Yes	No
Heart-LeftVentricle	376	CUZD1	ENSG00000138161.13	10	0.000256544	0.00590052	23	0.0267158	Yes	No
Heart-LeftVentricle	376	FAM24B	ENSG00000213185.6	10	0.00301227	0.0692822	23	0.0838179	No	No
Heart-LeftVentricle	376	C10orf88	ENSG00000119965.12	10	0.00374111	0.0860456	23	0.0988001	No	No
Heart-LeftVentricle	376	PSTK	ENSG00000179988.13	10	0.00205165	0.047188	23	0.0644657	No	No
Heart-LeftVentricle	376	IKZF5	ENSG00000095574.11	10	0.00062992	0.0144882	23	0.0356845	Yes	No
Heart-LeftVentricle	376	ACADSB	ENSG00000196177.12	10	0.00547132	0.12584	23	0.135063	No	No
Heart-LeftVentricle	376	BUB3	ENSG00000154473.17	10	0.00080038	0.0176084	22	0.0389277	Yes	No
Heart-LeftVentricle	376	CPXM2	ENSG00000121898.12	10	0.000973928	0.0243482	25	0.0447934	Yes	No
Heart-LeftVentricle	376	CHST15	ENSG00000182022.17	10	0.000394536	0.00986339	25	0.0311798	Yes	No
Heart-LeftVentricle	376	OAT	ENSG00000065154.11	10	0.000621884	0.0149252	24	0.0361072	Yes	No
Heart-LeftVentricle	376	LHPP	ENSG00000107902.13	10	7.0166e-05	0.00175415	25	0.0204514	Yes	No
Heart-LeftVentricle	376	FAM53B	ENSG00000189319.13	10	0.000674748	0.0155192	23	0.0366616	Yes	No
Heart-LeftVentricle	376	METTL10	ENSG00000203791.14	10	0.000555427	0.0122194	22	0.0334972	Yes	No
Heart-LeftVentricle	376	FAM175B	ENSG00000165660.7	10	0.00187536	0.041258	22	0.0594702	No	No
Heart-LeftVentricle	376	ZRANB1	ENSG00000019995.6	10	0.00305811	0.0642202	21	0.0794865	No	No
Heart-LeftVentricle	376	CTBP2	ENSG00000175029.16	10	0.00142437	0.0327606	23	0.0521424	No	No
Heart-LeftVentricle	376	FLJ37035	ENSG00000224023.10	10	0.00181572	0.0344987	19	0.0537154	No	No
Heart-LeftVentricle	376	EDRF1	ENSG00000107938.17	10	0.000295268	0.00590535	20	0.0267158	Yes	No
Heart-LeftVentricle	376	MMP21	ENSG00000154485.4	10	0.000806716	0.0161343	20	0.0373508	Yes	No
Heart-LeftVentricle	376	UROS	ENSG00000188690.12	10	0.00104053	0.0208106	20	0.0417421	Yes	No
Heart-LeftVentricle	376	BCCIP	ENSG00000107949.16	10	0.00138783	0.0277566	20	0.0476762	Yes	No
Heart-LeftVentricle	376	DHX32	ENSG00000089876.11	10	0.0013059	0.0274238	21	0.0473762	Yes	No
Heart-LeftVentricle	376	FANK1	ENSG00000203780.10	10	0.00641115	0.141045	22	0.149255	No	No
Heart-LeftVentricle	376	ADAM12	ENSG00000148848.14	10	0.000782837	0.0195709	25	0.0405948	Yes	No
Heart-LeftVentricle	376	DOCK1	ENSG00000150760.12	10	0.00143071	0.0472133	33	0.0644839	No	No
Heart-LeftVentricle	376	FOXI2	ENSG00000186766.7	10	0.000203543	0.00549567	27	0.0261639	Yes	No
Heart-LeftVentricle	376	PTPRE	ENSG00000132334.16	10	0.000532121	0.0154315	29	0.0366047	Yes	No
Heart-LeftVentricle	376	RP11-4C20.3	ENSG00000232259.1	10	0.00107408	0.0290001	27	0.0488377	Yes	No
Heart-LeftVentricle	376	MKI67	ENSG00000148773.13	10	0.0041154	0.111116	27	0.121475	No	No
Heart-LeftVentricle	376	MGMT	ENSG00000170430.9	10	0.000753041	0.0210852	28	0.0419062	Yes	No
Heart-LeftVentricle	376	RP11-109A6.5	ENSG00000283141.1	10	0.000192417	0.00481043	25	0.0253629	Yes	No
Heart-LeftVentricle	376	EBF3	ENSG00000108001.13	10	0.00465046	0.125562	27	0.13481	No	No
Heart-LeftVentricle	376	LINC00959	ENSG00000237489.3	10	0.000826796	0.0223235	27	0.0430251	Yes	No
Heart-LeftVentricle	376	GLRX3	ENSG00000108010.11	10	0.0037673	0.101717	27	0.11294	No	No
Heart-LeftVentricle	376	PPP2R2D	ENSG00000175470.18	10	0.00364789	0.098493	27	0.109933	No	No
Heart-LeftVentricle	376	BNIP3	ENSG00000176171.11	10	3.2683e-05	0.000849757	26	0.017928	Yes	No
Heart-LeftVentricle	376	JAKMIP3	ENSG00000188385.11	10	0.000176176	0.00458058	26	0.025006	Yes	No
Heart-LeftVentricle	376	DPYSL4	ENSG00000151640.12	10	4.18492e-05	0.00104623	25	0.0188688	Yes	No
Heart-LeftVentricle	376	STK32C	ENSG00000165752.16	10	1.29906e-05	0.000337756	26	0.0155813	Yes	No
Heart-LeftVentricle	376	LRRC27	ENSG00000148814.17	10	0.000390481	0.00976202	25	0.0310779	Yes	No
Heart-LeftVentricle	376	PWWP2B	ENSG00000171813.13	10	0.000275563	0.00661352	24	0.027547	Yes	No
Heart-LeftVentricle	376	RP11-432J24.5	ENSG00000226900.1	10	1.34688e-05	0.000309782	23	0.0155066	Yes	No
Heart-LeftVentricle	376	INPP5A	ENSG00000068383.18	10	0.000215165	0.00516395	24	0.0257758	Yes	No
Heart-LeftVentricle	376	CFAP46	ENSG00000171811.13	10	5.74313e-05	0.00114863	20	0.0189085	Yes	No
Heart-LeftVentricle	376	LINC01166	ENSG00000232903.2	10	0.000523488	0.00942278	18	0.0306583	Yes	No
Heart-LeftVentricle	376	VENTX	ENSG00000151650.7	10	0.00577832	0.0808965	14	0.0942656	No	No
Heart-LeftVentricle	376	ADAM8	ENSG00000151651.15	10	0.00277845	0.0361199	13	0.0550613	No	No
Heart-LeftVentricle	376	TUBGCP2	ENSG00000130640.13	10	0.000904041	0.0117525	13	0.0331569	Yes	No
Heart-LeftVentricle	376	ZNF511	ENSG00000198546.14	10	0.000140895	0.00183163	13	0.0205041	Yes	No
Heart-LeftVentricle	376	PRAP1	ENSG00000165828.14	10	0.00161414	0.0193697	12	0.040444	Yes	No
Heart-LeftVentricle	376	FUOM	ENSG00000148803.11	10	0.000362123	0.00434548	12	0.0246689	Yes	No
Heart-LeftVentricle	376	ECHS1	ENSG00000127884.4	10	0.00381859	0.0458231	12	0.0632579	No	No
Heart-LeftVentricle	376	PAOX	ENSG00000148832.15	10	0.00274038	0.0328846	12	0.0522281	No	No
Heart-LeftVentricle	376	MTG1	ENSG00000148824.18	10	0.000478711	0.00526582	11	0.0259643	Yes	No
Heart-LeftVentricle	376	SPRN	ENSG00000203772.7	10	0.0116469	0.128115	11	0.137223	No	No
Heart-LeftVentricle	376	SCART1	ENSG00000214279.13	10	0.000997582	0.0109734	11	0.0323913	Yes	No
Heart-LeftVentricle	376	CYP2E1	ENSG00000130649.9	10	0.000181467	0.00181467	10	0.0205041	Yes	No
Heart-LeftVentricle	376	SYCE1	ENSG00000171772.15	10	0.00358585	0.0358585	10	0.0548349	No	No
Heart-LeftVentricle	376	LINC01001	ENSG00000230724.9	11	0.00210306	0.0252367	12	0.0455136	Yes	No
Heart-LeftVentricle	376	BET1L	ENSG00000177951.17	11	0.00235386	0.0306001	13	0.0502763	No	No
Heart-LeftVentricle	376	RIC8A	ENSG00000177963.14	11	0.000231129	0.00300468	13	0.0226108	Yes	No
Heart-LeftVentricle	376	SIRT3	ENSG00000142082.14	11	3.62907e-05	0.000471779	13	0.0164247	Yes	No
Heart-LeftVentricle	376	PSMD13	ENSG00000185627.17	11	0.000796045	0.0111446	14	0.0325232	Yes	No
Heart-LeftVentricle	376	NLRP6	ENSG00000174885.12	11	0.0135851	0.190191	14	0.195918	No	No
Heart-LeftVentricle	376	PGGHG	ENSG00000142102.15	11	0.00465736	0.0652031	14	0.0803531	No	No
Heart-LeftVentricle	376	IFITM2	ENSG00000185201.16	11	0.00879095	0.123073	14	0.132436	No	No
Heart-LeftVentricle	376	IFITM1	ENSG00000185885.15	11	0.00315956	0.0442339	14	0.0618449	No	No
Heart-LeftVentricle	376	IFITM3	ENSG00000142089.15	11	0.0032802	0.0459228	14	0.0633524	No	No
Heart-LeftVentricle	376	RP11-326C3.13	ENSG00000270030.1	11	2.08015e-06	2.91221e-05	14	0.0105584	Yes	No
Heart-LeftVentricle	376	RP11-326C3.12	ENSG00000255328.1	11	0.00203979	0.028557	14	0.0485103	Yes	No
Heart-LeftVentricle	376	RP11-326C3.15	ENSG00000270972.1	11	0.0114622	0.16047	14	0.167574	No	No
Heart-LeftVentricle	376	B4GALNT4	ENSG00000182272.11	11	0.00273875	0.0410812	15	0.0593233	No	No
Heart-LeftVentricle	376	PKP3	ENSG00000184363.9	11	0.00309916	0.0464874	15	0.0638865	No	No
Heart-LeftVentricle	376	SIGIRR	ENSG00000185187.12	11	0.00544748	0.0817123	15	0.0949769	No	No
Heart-LeftVentricle	376	ANO9	ENSG00000185101.12	11	0.000548231	0.0087717	16	0.0300354	Yes	No
Heart-LeftVentricle	376	PTDSS2	ENSG00000174915.11	11	0.00133124	0.0212999	16	0.0421186	Yes	No
Heart-LeftVentricle	376	RNH1	ENSG00000023191.16	11	0.00168614	0.0286644	17	0.0486213	Yes	No
Heart-LeftVentricle	376	HRAS	ENSG00000174775.16	11	0.000364291	0.00619296	17	0.0271501	Yes	No
Heart-LeftVentricle	376	LRRC56	ENSG00000161328.10	11	0.000251935	0.0042829	17	0.0244984	Yes	No
Heart-LeftVentricle	376	LMNTD2	ENSG00000185522.8	11	0.00676922	0.115077	17	0.125205	No	No
Heart-LeftVentricle	376	RASSF7	ENSG00000099849.14	11	0.00151673	0.0257845	17	0.0459115	Yes	No
Heart-LeftVentricle	376	MIR210HG	ENSG00000247095.2	11	0.000141084	0.00239843	17	0.0218761	Yes	No
Heart-LeftVentricle	376	PHRF1	ENSG00000070047.11	11	0.000395884	0.00712591	18	0.0282039	Yes	No
Heart-LeftVentricle	376	IRF7	ENSG00000185507.19	11	0.00131442	0.0236596	18	0.044149	Yes	No
Heart-LeftVentricle	376	SCT	ENSG00000070031.3	11	0.0069853	0.125735	18	0.134969	No	No
Heart-LeftVentricle	376	DRD4	ENSG00000069696.6	11	0.0116714	0.221757	19	0.226302	No	No
Heart-LeftVentricle	376	DEAF1	ENSG00000177030.16	11	0.000576847	0.0115369	20	0.032999	Yes	No
Heart-LeftVentricle	376	EPS8L2	ENSG00000177106.14	11	0.000139443	0.00278886	20	0.0224722	Yes	No
Heart-LeftVentricle	376	TMEM80	ENSG00000177042.14	11	0.00236259	0.0472517	20	0.0645092	No	No
Heart-LeftVentricle	376	TALDO1	ENSG00000177156.10	11	0.000115743	0.00243061	21	0.0219682	Yes	No
Heart-LeftVentricle	376	PDDC1	ENSG00000177225.16	11	0.000672393	0.0141202	21	0.0353749	Yes	No
Heart-LeftVentricle	376	AP006621.5	ENSG00000255284.1	11	0.000800632	0.0168133	21	0.0381001	Yes	No
Heart-LeftVentricle	376	AP006621.6	ENSG00000255142.1	11	0.000776027	0.0162966	21	0.0375764	Yes	No
Heart-LeftVentricle	376	CEND1	ENSG00000184524.5	11	0.00182508	0.0383267	21	0.0570038	No	No
Heart-LeftVentricle	376	SLC25A22	ENSG00000177542.10	11	0.00144518	0.0303488	21	0.0500769	No	No
Heart-LeftVentricle	376	PANO1	ENSG00000274897.2	11	0.00010441	0.00219261	21	0.0214121	Yes	No
Heart-LeftVentricle	376	PIDD1	ENSG00000177595.17	11	0.00114072	0.0239552	21	0.0444391	Yes	No
Heart-LeftVentricle	376	RPLP2	ENSG00000177600.8	11	0.000265387	0.00557312	21	0.0262128	Yes	No
Heart-LeftVentricle	376	PNPLA2	ENSG00000177666.16	11	0.00963938	0.202427	21	0.207716	No	No
Heart-LeftVentricle	376	CRACR2B	ENSG00000177685.16	11	0.0012904	0.0270983	21	0.0470922	Yes	No
Heart-LeftVentricle	376	CD151	ENSG00000177697.17	11	0.00134389	0.0282217	21	0.0481226	Yes	No
Heart-LeftVentricle	376	POLR2L	ENSG00000177700.5	11	0.000323813	0.00680007	21	0.0277805	Yes	No
Heart-LeftVentricle	376	TSPAN4	ENSG00000214063.10	11	0.00124804	0.0274568	22	0.0474179	Yes	No
Heart-LeftVentricle	376	CHID1	ENSG00000177830.17	11	0.00185126	0.0407276	22	0.059018	No	No
Heart-LeftVentricle	376	AP2A2	ENSG00000183020.13	11	0.000254953	0.00560896	22	0.02624	Yes	No
Heart-LeftVentricle	376	MUC6	ENSG00000184956.15	11	0.00204366	0.0449606	22	0.0624616	No	No
Heart-LeftVentricle	376	RP13-870H17.3	ENSG00000254872.3	11	0.000590706	0.0135862	23	0.0348162	Yes	No
Heart-LeftVentricle	376	TOLLIP	ENSG00000078902.15	11	0.00176391	0.0423339	24	0.0603247	No	No
Heart-LeftVentricle	376	BRSK2	ENSG00000174672.15	11	0.00214711	0.0515308	24	0.0683893	No	No
Heart-LeftVentricle	376	MOB2	ENSG00000182208.13	11	0.000850681	0.0204164	24	0.041437	Yes	No
Heart-LeftVentricle	376	DUSP8	ENSG00000184545.10	11	0.000101325	0.00233047	23	0.0217233	Yes	No
Heart-LeftVentricle	376	KRTAP5-1	ENSG00000205869.2	11	0.00131882	0.0303328	23	0.0500556	No	No
Heart-LeftVentricle	376	IFITM10	ENSG00000244242.1	11	0.000904607	0.020806	23	0.0417418	Yes	No
Heart-LeftVentricle	376	CTSD	ENSG00000117984.13	11	1.06622e-05	0.000245231	23	0.0146433	Yes	No
Heart-LeftVentricle	376	TNNI2	ENSG00000130598.15	11	0.0022457	0.0516511	23	0.0685097	No	No
Heart-LeftVentricle	376	LSP1	ENSG00000130592.15	11	0.000770987	0.0177327	23	0.0390653	Yes	No
Heart-LeftVentricle	376	PRR33	ENSG00000283787.1	11	0.00618644	0.142288	23	0.150464	No	No
Heart-LeftVentricle	376	TNNT3	ENSG00000130595.17	11	0.000256215	0.00589294	23	0.0267114	Yes	No
Heart-LeftVentricle	376	MRPL23	ENSG00000214026.10	11	0.0011965	0.0275195	23	0.0474705	Yes	No
Heart-LeftVentricle	376	IGF2	ENSG00000167244.18	11	2.29862e-05	0.000528682	23	0.0171819	Yes	No
Heart-LeftVentricle	376	INS	ENSG00000254647.6	11	7.32288e-05	0.00168426	23	0.0202219	Yes	No
Heart-LeftVentricle	376	ASCL2	ENSG00000183734.4	11	0.0108509	0.249571	23	0.253313	No	No
Heart-LeftVentricle	376	C11orf21	ENSG00000110665.11	11	1.19273e-06	2.74327e-05	23	0.0105584	Yes	No
Heart-LeftVentricle	376	TSPAN32	ENSG00000064201.15	11	0.000923433	0.021239	23	0.0420855	Yes	No
Heart-LeftVentricle	376	CD81	ENSG00000110651.11	11	0.00154992	0.0356481	23	0.054655	No	No
Heart-LeftVentricle	376	TSSC4	ENSG00000184281.14	11	0.00234063	0.0538346	23	0.070377	No	No
Heart-LeftVentricle	376	KCNQ1	ENSG00000053918.15	11	0.000941429	0.0273014	29	0.0472656	Yes	No
Heart-LeftVentricle	376	CDKN1C	ENSG00000129757.12	11	7.71532e-05	0.00177452	23	0.0204635	Yes	No
Heart-LeftVentricle	376	SLC22A18AS	ENSG00000254827.5	11	0.000347863	0.00834872	24	0.029601	Yes	No
Heart-LeftVentricle	376	SLC22A18	ENSG00000110628.13	11	0.00346443	0.0831464	24	0.0962291	No	No
Heart-LeftVentricle	376	PHLDA2	ENSG00000181649.5	11	0.00147066	0.0352959	24	0.0543241	No	No
Heart-LeftVentricle	376	NAP1L4	ENSG00000205531.12	11	0.00141761	0.0340226	24	0.0533223	No	No
Heart-LeftVentricle	376	CARS	ENSG00000110619.17	11	0.000192152	0.00461164	24	0.0250422	Yes	No
Heart-LeftVentricle	376	OSBPL5	ENSG00000021762.19	11	0.00170526	0.0426314	25	0.0606152	No	No
Heart-LeftVentricle	376	MRGPRE	ENSG00000184350.9	11	0.00022756	0.00546145	24	0.0260972	Yes	No
Heart-LeftVentricle	376	ZNF195	ENSG00000005801.16	11	0.000555497	0.0133319	24	0.034564	Yes	No
Heart-LeftVentricle	376	ART5	ENSG00000167311.13	11	0.000632448	0.0164436	26	0.0377381	Yes	No
Heart-LeftVentricle	376	ART1	ENSG00000129744.2	11	4.71839e-05	0.00127397	27	0.0193882	Yes	No
Heart-LeftVentricle	376	CHRNA10	ENSG00000129749.3	11	0.000400604	0.0108163	27	0.0322338	Yes	No
Heart-LeftVentricle	376	NUP98	ENSG00000110713.15	11	0.000325621	0.00944302	29	0.0306718	Yes	No
Heart-LeftVentricle	376	PGAP2	ENSG00000148985.19	11	0.000181891	0.00509296	28	0.0256614	Yes	No
Heart-LeftVentricle	376	RHOG	ENSG00000177105.9	11	0.000291692	0.00816739	28	0.0293569	Yes	No
Heart-LeftVentricle	376	STIM1	ENSG00000167323.11	11	0.00026229	0.00813099	31	0.0292846	Yes	No
Heart-LeftVentricle	376	RRM1	ENSG00000167325.14	11	0.000147474	0.00427675	29	0.0244945	Yes	No
Heart-LeftVentricle	376	TRIM21	ENSG00000132109.9	11	0.00292406	0.090646	31	0.102842	No	No
Heart-LeftVentricle	376	TRIM68	ENSG00000167333.12	11	0.000177882	0.00551434	31	0.0261806	Yes	No
Heart-LeftVentricle	376	OR51E1	ENSG00000180785.8	11	0.00132781	0.0411621	31	0.0594029	No	No
Heart-LeftVentricle	376	OR51E2	ENSG00000167332.7	11	0.00374558	0.116113	31	0.126196	No	No
Heart-LeftVentricle	376	HBB	ENSG00000244734.3	11	0.000222119	0.00755204	34	0.0287973	Yes	No
Heart-LeftVentricle	376	HBD	ENSG00000223609.7	11	0.00182335	0.0619938	34	0.0774614	No	No
Heart-LeftVentricle	376	HBG1	ENSG00000213934.6	11	0.003881	0.128073	33	0.137186	No	No
Heart-LeftVentricle	376	HBG2	ENSG00000196565.13	11	0.00105575	0.0380071	36	0.0567058	No	No
Heart-LeftVentricle	376	HBE1	ENSG00000213931.5	11	9.38108e-05	0.00309576	33	0.0227397	Yes	No
Heart-LeftVentricle	376	UBQLNL	ENSG00000175518.6	11	0.000363423	0.0116295	32	0.0331116	Yes	No
Heart-LeftVentricle	376	TRIM6	ENSG00000121236.20	11	0.00138104	0.0428124	31	0.0607147	No	No
Heart-LeftVentricle	376	TRIM34	ENSG00000258659.6	11	0.00149559	0.0463634	31	0.0637591	No	No
Heart-LeftVentricle	376	TRIM5	ENSG00000132256.18	11	0.000468892	0.0164112	35	0.0377011	Yes	No
Heart-LeftVentricle	376	TRIM22	ENSG00000132274.15	11	0.000315815	0.00979026	31	0.0311127	Yes	No
Heart-LeftVentricle	376	OR52N4	ENSG00000181074.3	11	0.00378521	0.113556	30	0.1238	No	No
Heart-LeftVentricle	376	RP11-290F24.6	ENSG00000267940.1	11	0.00173933	0.0504405	29	0.0673567	No	No
Heart-LeftVentricle	376	C11orf42	ENSG00000180878.2	11	0.000771772	0.0223814	29	0.0430751	Yes	No
Heart-LeftVentricle	376	FAM160A2	ENSG00000051009.10	11	0.000434095	0.0125888	29	0.0338073	Yes	No
Heart-LeftVentricle	376	PRKCDBP	ENSG00000170955.9	11	0.000151576	0.00424413	28	0.0244496	Yes	No
Heart-LeftVentricle	376	RP11-304C12.5	ENSG00000282556.1	11	0.000358062	0.0100257	28	0.0313496	Yes	No
Heart-LeftVentricle	376	SMPD1	ENSG00000166311.9	11	2.16712e-05	0.000585121	27	0.0173354	Yes	No
Heart-LeftVentricle	376	APBB1	ENSG00000166313.18	11	6.15106e-05	0.00166079	27	0.0202219	Yes	No
Heart-LeftVentricle	376	HPX	ENSG00000110169.10	11	0.0022437	0.0583363	26	0.0742895	No	No
Heart-LeftVentricle	376	TRIM3	ENSG00000110171.19	11	8.8698e-05	0.00239485	27	0.0218761	Yes	No
Heart-LeftVentricle	376	ARFIP2	ENSG00000132254.12	11	0.000571814	0.0148672	26	0.036059	Yes	No
Heart-LeftVentricle	376	TIMM10B	ENSG00000132286.11	11	0.00384139	0.099876	26	0.111191	No	No
Heart-LeftVentricle	376	DNHD1	ENSG00000179532.12	11	0.000670931	0.0181151	27	0.0394269	Yes	No
Heart-LeftVentricle	376	RRP8	ENSG00000132275.10	11	0.0013229	0.0343955	26	0.0536522	No	No
Heart-LeftVentricle	376	ILK	ENSG00000166333.13	11	0.000815932	0.0212142	26	0.0420646	Yes	No
Heart-LeftVentricle	376	TAF10	ENSG00000166337.9	11	0.00097716	0.0254062	26	0.0456245	Yes	No
Heart-LeftVentricle	376	TPP1	ENSG00000166340.15	11	5.9464e-05	0.00154606	26	0.020082	Yes	No
Heart-LeftVentricle	376	DCHS1	ENSG00000166341.7	11	0.00205747	0.0534943	26	0.070087	No	No
Heart-LeftVentricle	376	MRPL17	ENSG00000158042.8	11	0.000118238	0.0030742	26	0.0226988	Yes	No
Heart-LeftVentricle	376	ZNF215	ENSG00000149054.15	11	0.00442896	0.115153	26	0.125279	No	No
Heart-LeftVentricle	376	ZNF214	ENSG00000149050.9	11	0.00220308	0.0550769	25	0.0714719	No	No
Heart-LeftVentricle	376	OLFML1	ENSG00000183801.7	11	1.4931e-06	3.88205e-05	26	0.0105584	Yes	No
Heart-LeftVentricle	376	PPFIBP2	ENSG00000166387.11	11	0.00025788	0.00696277	27	0.0280425	Yes	No
Heart-LeftVentricle	376	CYB5R2	ENSG00000166394.14	11	0.000123697	0.00333981	27	0.0231158	Yes	No
Heart-LeftVentricle	376	EIF3F	ENSG00000175390.13	11	0.00264503	0.0634808	24	0.0788007	No	No
Heart-LeftVentricle	376	TUB	ENSG00000166402.8	11	0.00213445	0.0512268	24	0.0681144	No	No
Heart-LeftVentricle	376	RIC3	ENSG00000166405.14	11	0.000163158	0.00391579	24	0.0239024	Yes	No
Heart-LeftVentricle	376	LMO1	ENSG00000166407.13	11	0.00254755	0.0611412	24	0.0767502	No	No
Heart-LeftVentricle	376	STK33	ENSG00000130413.15	11	0.00174202	0.0435506	25	0.0613401	No	No
Heart-LeftVentricle	376	TRIM66	ENSG00000166436.15	11	0.00179423	0.0394731	22	0.0579894	No	No
Heart-LeftVentricle	376	RPL27A	ENSG00000166441.12	11	0.00158814	0.0349392	22	0.0540522	No	No
Heart-LeftVentricle	376	ST5	ENSG00000166444.18	11	0.000497604	0.0114449	23	0.0328616	Yes	No
Heart-LeftVentricle	376	AKIP1	ENSG00000166452.11	11	0.00836065	0.167213	20	0.173931	No	No
Heart-LeftVentricle	376	TMEM9B	ENSG00000175348.10	11	6.2114e-05	0.00124228	20	0.0193882	Yes	No
Heart-LeftVentricle	376	NRIP3	ENSG00000175352.10	11	0.00493094	0.0986188	20	0.110038	No	No
Heart-LeftVentricle	376	SCUBE2	ENSG00000175356.12	11	0.000273022	0.00573346	21	0.0264327	Yes	No
Heart-LeftVentricle	376	DENND5A	ENSG00000184014.7	11	0.000288918	0.0063562	22	0.0272919	Yes	No
Heart-LeftVentricle	376	TMEM41B	ENSG00000166471.10	11	0.000701278	0.0140256	20	0.0352962	Yes	No
Heart-LeftVentricle	376	IPO7	ENSG00000205339.9	11	0.000402023	0.00804046	20	0.0291654	Yes	No
Heart-LeftVentricle	376	ZNF143	ENSG00000166478.9	11	0.00233689	0.0490748	21	0.0660947	No	No
Heart-LeftVentricle	376	WEE1	ENSG00000166483.10	11	6.19393e-05	0.00123879	20	0.0193882	Yes	No
Heart-LeftVentricle	376	SWAP70	ENSG00000133789.14	11	0.000410198	0.00861415	21	0.0298331	Yes	No
Heart-LeftVentricle	376	SBF2	ENSG00000133812.15	11	0.000172092	0.00464649	27	0.0250715	Yes	No
Heart-LeftVentricle	376	ADM	ENSG00000148926.9	11	0.00265587	0.0610849	23	0.0767034	No	No
Heart-LeftVentricle	376	AMPD3	ENSG00000133805.15	11	0.000261752	0.00680556	26	0.027782	Yes	No
Heart-LeftVentricle	376	MTRNR2L8	ENSG00000255823.4	11	0.000412913	0.0099099	24	0.0312294	Yes	No
Heart-LeftVentricle	376	RNF141	ENSG00000110315.6	11	0.000399347	0.00998369	25	0.031285	Yes	No
Heart-LeftVentricle	376	LYVE1	ENSG00000133800.8	11	0.00171762	0.0446582	26	0.0621588	No	No
Heart-LeftVentricle	376	MRVI1	ENSG00000072952.18	11	0.000188946	0.00491258	26	0.0255125	Yes	No
Heart-LeftVentricle	376	CTR9	ENSG00000198730.7	11	0.000531366	0.0132842	25	0.0345244	Yes	No
Heart-LeftVentricle	376	EIF4G2	ENSG00000110321.16	11	0.00116778	0.0291945	25	0.0490376	Yes	No
Heart-LeftVentricle	376	ZBED5	ENSG00000236287.7	11	2.72192e-05	0.000707699	26	0.0174729	Yes	No
Heart-LeftVentricle	376	CTD-2003C8.2	ENSG00000250041.2	11	0.000426461	0.0106615	25	0.0320394	Yes	No
Heart-LeftVentricle	376	GALNT18	ENSG00000110328.5	11	5.3758e-05	0.00155898	29	0.0201041	Yes	No
Heart-LeftVentricle	376	CSNK2A3	ENSG00000254598.2	11	0.00045718	0.0114295	25	0.0328507	Yes	No
Heart-LeftVentricle	376	USP47	ENSG00000170242.17	11	0.000286537	0.00744995	26	0.028684	Yes	No
Heart-LeftVentricle	376	DKK3	ENSG00000050165.17	11	0.00113172	0.028293	25	0.0482124	Yes	No
Heart-LeftVentricle	376	MICAL2	ENSG00000133816.13	11	0.000118947	0.00321157	27	0.022884	Yes	No
Heart-LeftVentricle	376	MICALCL	ENSG00000133808.4	11	0.00379191	0.0947978	25	0.106655	No	No
Heart-LeftVentricle	376	PARVA	ENSG00000197702.11	11	0.00035847	0.00860328	24	0.0298331	Yes	No
Heart-LeftVentricle	376	RP11-51B23.3	ENSG00000254847.1	11	0.00482752	0.106205	22	0.11708	No	No
Heart-LeftVentricle	376	TEAD1	ENSG00000187079.16	11	0.00608074	0.152018	25	0.159676	No	No
Heart-LeftVentricle	376	RASSF10	ENSG00000189431.7	11	0.00023161	0.00509543	22	0.0256614	Yes	No
Heart-LeftVentricle	376	ARNTL	ENSG00000133794.17	11	0.001216	0.025536	21	0.0457561	Yes	No
Heart-LeftVentricle	376	BTBD10	ENSG00000148925.10	11	0.000486369	0.0102137	21	0.0316081	Yes	No
Heart-LeftVentricle	376	FAR1	ENSG00000197601.12	11	0.00265007	0.0503513	19	0.0672875	No	No
Heart-LeftVentricle	376	SPON1	ENSG00000262655.3	11	0.00526052	0.10521	20	0.116213	No	No
Heart-LeftVentricle	376	RRAS2	ENSG00000133818.13	11	0.000605508	0.0102936	17	0.0316977	Yes	No
Heart-LeftVentricle	376	COPB1	ENSG00000129083.12	11	0.00208828	0.0334125	16	0.0527134	No	No
Heart-LeftVentricle	376	PSMA1	ENSG00000129084.17	11	0.000848601	0.0144262	17	0.035597	Yes	No
Heart-LeftVentricle	376	PDE3B	ENSG00000152270.8	11	0.000794119	0.0135	17	0.0347288	Yes	No
Heart-LeftVentricle	376	CYP2R1	ENSG00000186104.10	11	0.000312712	0.00469067	15	0.0251197	Yes	No
Heart-LeftVentricle	376	CALCA	ENSG00000110680.12	11	0.0111155	0.155617	14	0.16298	No	No
Heart-LeftVentricle	376	INSC	ENSG00000188487.11	11	0.00234546	0.0328364	14	0.0522183	No	No
Heart-LeftVentricle	376	RP11-531H8.2	ENSG00000254789.2	11	0.00337292	0.0472208	14	0.0644888	No	No
Heart-LeftVentricle	376	SOX6	ENSG00000110693.17	11	0.000137451	0.00288648	21	0.0225221	Yes	No
Heart-LeftVentricle	376	C11orf58	ENSG00000110696.9	11	0.00053358	0.00853727	16	0.0297851	Yes	No
Heart-LeftVentricle	376	PLEKHA7	ENSG00000166689.15	11	0.000238961	0.00406234	17	0.0241591	Yes	No
Heart-LeftVentricle	376	RPS13	ENSG00000110700.6	11	0.000841939	0.013471	16	0.0347043	Yes	No
Heart-LeftVentricle	376	PIK3C2A	ENSG00000011405.13	11	0.000699026	0.0125825	18	0.0338053	Yes	No
Heart-LeftVentricle	376	NUCB2	ENSG00000070081.15	11	0.00115004	0.0218508	19	0.0425462	Yes	No
Heart-LeftVentricle	376	NCR3LG1	ENSG00000188211.8	11	0.00544081	0.0979346	18	0.109438	No	No
Heart-LeftVentricle	376	KCNJ11	ENSG00000187486.5	11	0.00111262	0.0200271	18	0.0410563	Yes	No
Heart-LeftVentricle	376	ABCC8	ENSG00000006071.12	11	0.00245793	0.0467006	19	0.0640399	No	No
Heart-LeftVentricle	376	SERGEF	ENSG00000129158.10	11	0.00245864	0.0540902	22	0.0706047	No	No
Heart-LeftVentricle	376	TPH1	ENSG00000129167.9	11	0.00061246	0.0116367	19	0.0331116	Yes	No
Heart-LeftVentricle	376	SAAL1	ENSG00000166788.9	11	5.32922e-05	0.00106584	20	0.0188688	Yes	No
Heart-LeftVentricle	376	SAA2	ENSG00000134339.8	11	0.0104944	0.209889	20	0.214828	No	No
Heart-LeftVentricle	376	SAA1	ENSG00000173432.10	11	0.000168832	0.00337664	20	0.0231477	Yes	No
Heart-LeftVentricle	376	HPS5	ENSG00000110756.17	11	0.000276966	0.00553933	20	0.0262051	Yes	No
Heart-LeftVentricle	376	GTF2H1	ENSG00000110768.11	11	0.000902224	0.0189467	21	0.0400938	Yes	No
Heart-LeftVentricle	376	LDHA	ENSG00000134333.13	11	0.0009007	0.018014	20	0.0393524	Yes	No
Heart-LeftVentricle	376	LDHC	ENSG00000166796.11	11	4.05624e-05	0.00085181	21	0.0179479	Yes	No
Heart-LeftVentricle	376	TSG101	ENSG00000074319.12	11	0.000310401	0.00651842	21	0.0274222	Yes	No
Heart-LeftVentricle	376	UEVLD	ENSG00000151116.16	11	0.00295895	0.062138	21	0.0775862	No	No
Heart-LeftVentricle	376	SPTY2D1-AS1	ENSG00000247595.4	11	5.89008e-05	0.00117802	20	0.0191576	Yes	No
Heart-LeftVentricle	376	SPTY2D1	ENSG00000179119.14	11	0.0018933	0.0378659	20	0.0565577	No	No
Heart-LeftVentricle	376	TMEM86A	ENSG00000151117.8	11	0.000942096	0.0188419	20	0.0400696	Yes	No
Heart-LeftVentricle	376	IGSF22	ENSG00000179057.13	11	0.000899945	0.0179989	20	0.0393398	Yes	No
Heart-LeftVentricle	376	PTPN5	ENSG00000110786.17	11	0.000685478	0.0137096	20	0.034938	Yes	No
Heart-LeftVentricle	376	ZDHHC13	ENSG00000177054.13	11	0.00484229	0.10653	22	0.117334	No	No
Heart-LeftVentricle	376	CSRP3	ENSG00000129170.8	11	0.000110921	0.00232933	21	0.0217233	Yes	No
Heart-LeftVentricle	376	E2F8	ENSG00000129173.12	11	0.000370326	0.00777686	21	0.0290367	Yes	No
Heart-LeftVentricle	376	RP11-428C19.5	ENSG00000255160.5	11	0.000528598	0.0111006	21	0.0325066	Yes	No
Heart-LeftVentricle	376	NAV2	ENSG00000166833.19	11	1.91687e-05	0.000575061	30	0.0173065	Yes	No
Heart-LeftVentricle	376	RP11-359E10.1	ENSG00000270607.1	11	0.00081075	0.0178365	22	0.0391956	Yes	No
Heart-LeftVentricle	376	HTATIP2	ENSG00000109854.13	11	0.000419261	0.00922375	22	0.0304485	Yes	No
Heart-LeftVentricle	376	PRMT3	ENSG00000185238.12	11	0.0012957	0.0298011	23	0.0495984	Yes	No
Heart-LeftVentricle	376	ANO5	ENSG00000171714.10	11	0.000936674	0.0215435	23	0.0422843	Yes	No
Heart-LeftVentricle	376	FANCF	ENSG00000183161.4	11	0.00168791	0.0405098	24	0.0588658	No	No
Heart-LeftVentricle	376	GAS2	ENSG00000148935.10	11	0.000132621	0.00331552	25	0.0230912	Yes	No
Heart-LeftVentricle	376	SVIP	ENSG00000198168.8	11	0.000343203	0.00789367	23	0.0290836	Yes	No
Heart-LeftVentricle	376	RP11-266A24.1	ENSG00000255418.5	11	0.00948478	0.21815	23	0.222832	No	No
Heart-LeftVentricle	376	FIBIN	ENSG00000176971.3	11	0.0101649	0.193134	19	0.198797	No	No
Heart-LeftVentricle	376	CCDC34	ENSG00000109881.16	11	0.00332151	0.0564657	17	0.0727383	No	No
Heart-LeftVentricle	376	LGR4	ENSG00000205213.13	11	0.00313753	0.0564755	18	0.0727385	No	No
Heart-LeftVentricle	376	LIN7C	ENSG00000148943.11	11	0.00244493	0.0391189	16	0.0577049	No	No
Heart-LeftVentricle	376	BDNF	ENSG00000176697.18	11	0.000399919	0.00559887	14	0.02624	Yes	No
Heart-LeftVentricle	376	KIF18A	ENSG00000121621.6	11	0.000149474	0.0022421	15	0.0215666	Yes	No
Heart-LeftVentricle	376	METTL15	ENSG00000169519.20	11	0.0131221	0.223075	17	0.227532	No	No
Heart-LeftVentricle	376	LINC01616	ENSG00000261340.1	11	0.00689871	0.096582	14	0.108226	No	No
Heart-LeftVentricle	376	KCNA4	ENSG00000182255.6	11	0.000668758	0.00936261	14	0.0306565	Yes	No
Heart-LeftVentricle	376	ARL14EP	ENSG00000152219.4	11	0.000427654	0.00555951	13	0.0262128	Yes	No
Heart-LeftVentricle	376	MPPED2	ENSG00000066382.16	11	0.00034309	0.00480325	14	0.0253593	Yes	No
Heart-LeftVentricle	376	DNAJC24	ENSG00000170946.14	11	0.0218659	0.306123	14	0.308448	No	No
Heart-LeftVentricle	376	IMMP1L	ENSG00000148950.9	11	0.00174599	0.0244439	14	0.044866	Yes	No
Heart-LeftVentricle	376	ELP4	ENSG00000109911.18	11	0.00880398	0.140864	16	0.14912	No	No
Heart-LeftVentricle	376	RCN1	ENSG00000049449.8	11	0.00088009	0.0149615	17	0.0361193	Yes	No
Heart-LeftVentricle	376	WT1	ENSG00000184937.13	11	2.51966e-05	0.000403146	16	0.0161334	Yes	No
Heart-LeftVentricle	376	EIF3M	ENSG00000149100.12	11	0.00210086	0.0357146	17	0.0547014	No	No
Heart-LeftVentricle	376	PRRG4	ENSG00000135378.3	11	0.00207837	0.0374106	18	0.0561627	No	No
Heart-LeftVentricle	376	QSER1	ENSG00000060749.14	11	0.000123486	0.00222276	18	0.0215122	Yes	No
Heart-LeftVentricle	376	DEPDC7	ENSG00000121690.10	11	0.000181271	0.00326288	18	0.0229765	Yes	No
Heart-LeftVentricle	376	TCP11L1	ENSG00000176148.15	11	0.000140009	0.00252016	18	0.0220973	Yes	No
Heart-LeftVentricle	376	LINC00294	ENSG00000280798.1	11	0.000269736	0.00485524	18	0.0254759	Yes	No
Heart-LeftVentricle	376	CSTF3	ENSG00000176102.11	11	0.00309226	0.0556607	18	0.0720101	No	No
Heart-LeftVentricle	376	HIPK3	ENSG00000110422.11	11	0.000548562	0.0104227	19	0.0318345	Yes	No
Heart-LeftVentricle	376	C11orf91	ENSG00000205177.6	11	0.000347094	0.0062477	18	0.0272293	Yes	No
Heart-LeftVentricle	376	CD59	ENSG00000085063.14	11	0.000108171	0.00194708	18	0.0207834	Yes	No
Heart-LeftVentricle	376	FBXO3	ENSG00000110429.13	11	1.40558e-05	0.00026706	19	0.015089	Yes	No
Heart-LeftVentricle	376	LMO2	ENSG00000135363.11	11	9.50076e-05	0.00180514	19	0.0205041	Yes	No
Heart-LeftVentricle	376	CAPRIN1	ENSG00000135387.20	11	2.1307e-05	0.000447448	21	0.01642	Yes	No
Heart-LeftVentricle	376	NAT10	ENSG00000135372.8	11	0.00308404	0.0647649	21	0.0799348	No	No
Heart-LeftVentricle	376	ABTB2	ENSG00000166016.5	11	0.00112612	0.0259007	23	0.045992	Yes	No
Heart-LeftVentricle	376	CAT	ENSG00000121691.4	11	0.000450628	0.00991381	22	0.0312294	Yes	No
Heart-LeftVentricle	376	EHF	ENSG00000135373.12	11	6.65393e-05	0.0015304	23	0.0200202	Yes	No
Heart-LeftVentricle	376	APIP	ENSG00000149089.12	11	0.00252449	0.0555388	22	0.0718753	No	No
Heart-LeftVentricle	376	PDHX	ENSG00000110435.11	11	0.00479724	0.105539	22	0.11652	No	No
Heart-LeftVentricle	376	CD44	ENSG00000026508.17	11	0.00125965	0.028972	23	0.0488377	Yes	No
Heart-LeftVentricle	376	SLC1A2	ENSG00000110436.11	11	0.000479342	0.0115042	24	0.0329722	Yes	No
Heart-LeftVentricle	376	PAMR1	ENSG00000149090.11	11	0.00577725	0.1271	22	0.136216	No	No
Heart-LeftVentricle	376	FJX1	ENSG00000179431.6	11	7.55432e-06	0.000158641	21	0.014183	Yes	No
Heart-LeftVentricle	376	TRIM44	ENSG00000166326.6	11	0.00024271	0.00558234	23	0.0262216	Yes	No
Heart-LeftVentricle	376	LDLRAD3	ENSG00000179241.12	11	0.000931337	0.0204894	22	0.041498	Yes	No
Heart-LeftVentricle	376	COMMD9	ENSG00000110442.11	11	0.000917511	0.0183502	20	0.0396506	Yes	No
Heart-LeftVentricle	376	PRR5L	ENSG00000135362.13	11	0.000546308	0.0109262	20	0.0323053	Yes	No
Heart-LeftVentricle	376	TRAF6	ENSG00000175104.14	11	0.00133179	0.0239722	18	0.0444656	Yes	No
Heart-LeftVentricle	376	RAG1	ENSG00000166349.9	11	0.000915862	0.0174014	19	0.0387383	Yes	No
Heart-LeftVentricle	376	C11orf74	ENSG00000166352.15	11	0.00388702	0.0738533	19	0.0879328	No	No
Heart-LeftVentricle	376	LRRC4C	ENSG00000148948.7	11	0.000818695	0.0253795	31	0.0455919	Yes	No
Heart-LeftVentricle	376	API5	ENSG00000166181.12	11	2.63713e-05	0.000580169	22	0.0173354	Yes	No
Heart-LeftVentricle	376	TTC17	ENSG00000052841.14	11	0.00033979	0.00781517	23	0.0290798	Yes	No
Heart-LeftVentricle	376	HSD17B12	ENSG00000149084.12	11	0.00252751	0.0556053	22	0.0719556	No	No
Heart-LeftVentricle	376	ALKBH3	ENSG00000166199.12	11	0.000283644	0.00567289	20	0.0263678	Yes	No
Heart-LeftVentricle	376	C11orf96	ENSG00000187479.5	11	0.000932252	0.018645	20	0.0398837	Yes	No
Heart-LeftVentricle	376	RP11-613D13.8	ENSG00000244953.1	11	0.0023015	0.0437285	19	0.0614861	No	No
Heart-LeftVentricle	376	ACCS	ENSG00000110455.13	11	1.57142e-06	2.9857e-05	19	0.0105584	Yes	No
Heart-LeftVentricle	376	EXT2	ENSG00000151348.13	11	0.00119481	0.0238963	20	0.0443631	Yes	No
Heart-LeftVentricle	376	ALX4	ENSG00000052850.5	11	0.000107806	0.00194052	18	0.0207713	Yes	No
Heart-LeftVentricle	376	CD82	ENSG00000085117.11	11	0.000259595	0.0049323	19	0.0255125	Yes	No
Heart-LeftVentricle	376	TSPAN18	ENSG00000157570.11	11	0.0017887	0.0357739	20	0.0547648	No	No
Heart-LeftVentricle	376	TP53I11	ENSG00000175274.18	11	0.000791279	0.0150343	19	0.0361707	Yes	No
Heart-LeftVentricle	376	PRDM11	ENSG00000019485.13	11	0.000879866	0.0158376	18	0.0370299	Yes	No
Heart-LeftVentricle	376	SYT13	ENSG00000019505.7	11	0.00115298	0.0196007	17	0.0406327	Yes	No
Heart-LeftVentricle	376	RP11-430H10.1	ENSG00000254427.1	11	0.00263761	0.0422018	16	0.0602514	No	No
Heart-LeftVentricle	376	CHST1	ENSG00000175264.7	11	7.61011e-06	0.000106542	14	0.0134703	Yes	No
Heart-LeftVentricle	376	DKFZp779M0652	ENSG00000205106.4	11	0.00147138	0.0191279	13	0.0401984	Yes	No
Heart-LeftVentricle	376	SLC35C1	ENSG00000181830.8	11	0.00203928	0.0265106	13	0.0465439	Yes	No
Heart-LeftVentricle	376	CRY2	ENSG00000121671.11	11	0.00755364	0.0981973	13	0.109668	No	No
Heart-LeftVentricle	376	MAPK8IP1	ENSG00000121653.11	11	0.00052219	0.00678847	13	0.0277701	Yes	No
Heart-LeftVentricle	376	PEX16	ENSG00000121680.15	11	0.00217655	0.0282952	13	0.0482124	Yes	No
Heart-LeftVentricle	376	PHF21A	ENSG00000135365.15	11	0.00234031	0.030424	13	0.0501395	No	No
Heart-LeftVentricle	376	CREB3L1	ENSG00000157613.10	11	0.00512156	0.0563372	11	0.0726819	No	No
Heart-LeftVentricle	376	DGKZ	ENSG00000149091.15	11	0.00280051	0.0308057	11	0.0504399	No	No
Heart-LeftVentricle	376	MDK	ENSG00000110492.15	11	0.00636607	0.0700268	11	0.0844769	No	No
Heart-LeftVentricle	376	AMBRA1	ENSG00000110497.14	11	0.0053819	0.0645828	12	0.07978	No	No
Heart-LeftVentricle	376	HARBI1	ENSG00000180423.4	11	0.001868	0.01868	10	0.0399078	Yes	No
Heart-LeftVentricle	376	ATG13	ENSG00000175224.16	11	5.77845e-05	0.000577845	10	0.0173354	Yes	No
Heart-LeftVentricle	376	ARHGAP1	ENSG00000175220.11	11	0.0018244	0.018244	10	0.0395434	Yes	No
Heart-LeftVentricle	376	ZNF408	ENSG00000175213.2	11	0.00125605	0.0125605	10	0.0338053	Yes	No
Heart-LeftVentricle	376	F2	ENSG00000180210.14	11	0.00245626	0.0245626	10	0.0449532	Yes	No
Heart-LeftVentricle	376	CKAP5	ENSG00000175216.14	11	0.00327081	0.0327081	10	0.0521152	No	No
Heart-LeftVentricle	376	LRP4	ENSG00000134569.9	11	0.0100629	0.100629	10	0.111885	No	No
Heart-LeftVentricle	376	C11orf49	ENSG00000149179.13	11	0.000977726	0.010755	11	0.0321599	Yes	No
Heart-LeftVentricle	376	ARFGAP2	ENSG00000149182.14	11	0.0198204	0.198204	10	0.203706	No	No
Heart-LeftVentricle	376	PACSIN3	ENSG00000165912.15	11	0.00748248	0.0748248	10	0.0888241	No	No
Heart-LeftVentricle	376	DDB2	ENSG00000134574.11	11	0.00450269	0.0450269	10	0.0625215	No	No
Heart-LeftVentricle	376	ACP2	ENSG00000134575.9	11	0.000130427	0.00130427	10	0.0193882	Yes	No
Heart-LeftVentricle	376	NR1H3	ENSG00000025434.18	11	0.00619196	0.0619196	10	0.0774091	No	No
Heart-LeftVentricle	376	MADD	ENSG00000110514.19	11	0.000444823	0.00489306	11	0.0255077	Yes	No
Heart-LeftVentricle	376	MYBPC3	ENSG00000134571.10	11	1.30954e-06	1.44049e-05	11	0.0105584	Yes	No
Heart-LeftVentricle	376	SPI1	ENSG00000066336.11	11	0.00347638	0.0382402	11	0.0569538	No	No
Heart-LeftVentricle	376	SLC39A13	ENSG00000165915.13	11	0.000817538	0.00899292	11	0.03021	Yes	No
Heart-LeftVentricle	376	PSMC3	ENSG00000165916.8	11	0.00210769	0.0231846	11	0.0438026	Yes	No
Heart-LeftVentricle	376	RAPSN	ENSG00000165917.9	11	0.0326564	0.391877	12	0.393189	No	No
Heart-LeftVentricle	376	CELF1	ENSG00000149187.17	11	0.00221565	0.0288035	13	0.04875	Yes	No
Heart-LeftVentricle	376	PTPMT1	ENSG00000110536.13	11	1.85019e-05	0.000240524	13	0.0146249	Yes	No
Heart-LeftVentricle	376	KBTBD4	ENSG00000123444.13	11	0.000798103	0.0111734	14	0.0325664	Yes	No
Heart-LeftVentricle	376	NDUFS3	ENSG00000213619.9	11	0.0266777	0.373488	14	0.375018	No	No
Heart-LeftVentricle	376	FAM180B	ENSG00000196666.4	11	2.5302e-05	0.000354229	14	0.0157871	Yes	No
Heart-LeftVentricle	376	C1QTNF4	ENSG00000172247.3	11	0.00224678	0.0314549	14	0.0509779	No	No
Heart-LeftVentricle	376	MTCH2	ENSG00000109919.9	11	0.0180422	0.252591	14	0.256265	No	No
Heart-LeftVentricle	376	AGBL2	ENSG00000165923.15	11	0.00379966	0.0569949	15	0.073182	No	No
Heart-LeftVentricle	376	FNBP4	ENSG00000109920.12	11	0.0160624	0.256998	16	0.260459	No	No
Heart-LeftVentricle	376	NUP160	ENSG00000030066.13	11	0.0047219	0.0755505	16	0.0894598	No	No
Heart-LeftVentricle	376	PTPRJ	ENSG00000149177.12	11	0.0112577	0.213897	19	0.218722	No	No
Heart-LeftVentricle	376	FOLH1	ENSG00000086205.16	11	0.0149779	0.359469	24	0.361233	No	No
Heart-LeftVentricle	376	LRRC55	ENSG00000183908.5	11	0.00214192	0.0449804	21	0.0624783	No	No
Heart-LeftVentricle	376	APLNR	ENSG00000134817.10	11	0.00257217	0.0540157	21	0.0705473	No	No
Heart-LeftVentricle	376	TNKS1BP1	ENSG00000149115.13	11	0.00240511	0.0505073	21	0.0674201	No	No
Heart-LeftVentricle	376	SSRP1	ENSG00000149136.8	11	0.0114773	0.241022	21	0.245051	No	No
Heart-LeftVentricle	376	P2RX3	ENSG00000109991.8	11	0.0022137	0.0464877	21	0.0638865	No	No
Heart-LeftVentricle	376	PRG2	ENSG00000186652.9	11	0.0205283	0.431094	21	0.432215	No	No
Heart-LeftVentricle	376	SLC43A3	ENSG00000134802.17	11	0.00563482	0.118331	21	0.128143	No	No
Heart-LeftVentricle	376	RTN4RL2	ENSG00000186907.7	11	0.00147643	0.031005	21	0.050606	No	No
Heart-LeftVentricle	376	SLC43A1	ENSG00000149150.8	11	0.00106272	0.0212544	20	0.0420901	Yes	No
Heart-LeftVentricle	376	TIMM10	ENSG00000134809.8	11	0.000935144	0.0187029	20	0.0399222	Yes	No
Heart-LeftVentricle	376	SMTNL1	ENSG00000214872.8	11	0.000178025	0.00356051	20	0.0233667	Yes	No
Heart-LeftVentricle	376	UBE2L6	ENSG00000156587.15	11	1.21759e-05	0.000243518	20	0.0146249	Yes	No
Heart-LeftVentricle	376	SERPING1	ENSG00000149131.15	11	0.00346258	0.0657889	19	0.0808232	No	No
Heart-LeftVentricle	376	YPEL4	ENSG00000166793.10	11	2.48e-05	0.0004712	19	0.0164247	Yes	No
Heart-LeftVentricle	376	CLP1	ENSG00000172409.5	11	0.01306	0.24814	19	0.251971	No	No
Heart-LeftVentricle	376	ZDHHC5	ENSG00000156599.10	11	0.0159672	0.303376	19	0.305738	No	No
Heart-LeftVentricle	376	MED19	ENSG00000156603.15	11	0.00270054	0.0513103	19	0.068203	No	No
Heart-LeftVentricle	376	TMX2	ENSG00000213593.9	11	0.00506426	0.0962209	19	0.107903	No	No
Heart-LeftVentricle	376	SELENOH	ENSG00000211450.9	11	0.000763128	0.0144994	19	0.0356992	Yes	No
Heart-LeftVentricle	376	CTNND1	ENSG00000198561.13	11	0.00284235	0.0540047	19	0.0705473	No	No
Heart-LeftVentricle	376	LPXN	ENSG00000110031.12	11	0.00175004	0.0297507	17	0.0495756	Yes	No
Heart-LeftVentricle	376	ZFP91	ENSG00000186660.14	11	0.00722911	0.115666	16	0.125753	No	No
Heart-LeftVentricle	376	CNTF	ENSG00000242689.2	11	0.000337237	0.00539579	16	0.0260083	Yes	No
Heart-LeftVentricle	376	GLYATL2	ENSG00000156689.6	11	0.00601484	0.0962375	16	0.107915	No	No
Heart-LeftVentricle	376	FAM111B	ENSG00000189057.10	11	0.00544119	0.0816178	15	0.094908	No	No
Heart-LeftVentricle	376	AP001258.4	ENSG00000245571.6	11	0.00233293	0.0349939	15	0.054078	No	No
Heart-LeftVentricle	376	FAM111A	ENSG00000166801.15	11	0.00699742	0.104961	15	0.115991	No	No
Heart-LeftVentricle	376	DTX4	ENSG00000110042.7	11	0.023792	0.35688	15	0.35872	No	No
Heart-LeftVentricle	376	MPEG1	ENSG00000197629.5	11	0.00544322	0.0816482	15	0.0949258	No	No
Heart-LeftVentricle	376	OSBP	ENSG00000110048.11	11	0.000605645	0.00969032	16	0.03097	Yes	No
Heart-LeftVentricle	376	PATL1	ENSG00000166889.13	11	0.0020324	0.0325183	16	0.0519561	No	No
Heart-LeftVentricle	376	STX3	ENSG00000166900.15	11	0.00237258	0.0355887	15	0.0546028	No	No
Heart-LeftVentricle	376	MRPL16	ENSG00000166902.4	11	0.016229	0.243435	15	0.247426	No	No
Heart-LeftVentricle	376	TCN1	ENSG00000134827.7	11	0.00319569	0.0479354	15	0.0650897	No	No
Heart-LeftVentricle	376	MS4A2	ENSG00000149534.8	11	0.00198728	0.0298092	15	0.0496064	Yes	No
Heart-LeftVentricle	376	MS4A6A	ENSG00000110077.14	11	0.000109349	0.00164024	15	0.0201532	Yes	No
Heart-LeftVentricle	376	MS4A4E	ENSG00000214787.9	11	0.00233662	0.0350493	15	0.0541242	No	No
Heart-LeftVentricle	376	MS4A4A	ENSG00000110079.16	11	0.00930638	0.139596	15	0.147929	No	No
Heart-LeftVentricle	376	MS4A7	ENSG00000166927.12	11	0.00356628	0.0499279	14	0.0668763	No	No
Heart-LeftVentricle	376	MS4A14	ENSG00000166928.10	11	0.00379267	0.0530974	14	0.0697591	No	No
Heart-LeftVentricle	376	MS4A1	ENSG00000156738.17	11	0.000421939	0.00590715	14	0.0267159	Yes	No
Heart-LeftVentricle	376	CCDC86	ENSG00000110104.11	11	0.00433761	0.0607265	14	0.0764193	No	No
Heart-LeftVentricle	376	PTGDR2	ENSG00000183134.4	11	0.000161459	0.00226042	14	0.0216499	Yes	No
Heart-LeftVentricle	376	ZP1	ENSG00000149506.11	11	0.000929245	0.0130094	14	0.0342434	Yes	No
Heart-LeftVentricle	376	PRPF19	ENSG00000110107.8	11	0.00135675	0.0189945	14	0.0401132	Yes	No
Heart-LeftVentricle	376	TMEM109	ENSG00000110108.9	11	0.00018816	0.00263424	14	0.0222364	Yes	No
Heart-LeftVentricle	376	TMEM132A	ENSG00000006118.14	11	0.00122003	0.0170804	14	0.0383996	Yes	No
Heart-LeftVentricle	376	SLC15A3	ENSG00000110446.10	11	0.000515354	0.00721496	14	0.0283173	Yes	No
Heart-LeftVentricle	376	CD6	ENSG00000013725.14	11	0.00398559	0.0597839	15	0.0755033	No	No
Heart-LeftVentricle	376	CD5	ENSG00000110448.10	11	0.00302205	0.0453307	15	0.0628248	No	No
Heart-LeftVentricle	376	VPS37C	ENSG00000167987.10	11	0.00914392	0.137159	15	0.145627	No	No
Heart-LeftVentricle	376	PGA3	ENSG00000229859.9	11	0.00203841	0.0326145	16	0.0520443	No	No
Heart-LeftVentricle	376	PGA5	ENSG00000256713.7	11	0.00248823	0.0373234	15	0.0560995	No	No
Heart-LeftVentricle	376	VWCE	ENSG00000167992.12	11	0.00134262	0.0214819	16	0.0422434	Yes	No
Heart-LeftVentricle	376	DDB1	ENSG00000167986.13	11	0.00151806	0.0242889	16	0.0447351	Yes	No
Heart-LeftVentricle	376	TKFC	ENSG00000149476.15	11	0.00717068	0.114731	16	0.124904	No	No
Heart-LeftVentricle	376	CYB561A3	ENSG00000162144.9	11	0.000754157	0.0113124	15	0.0326887	Yes	No
Heart-LeftVentricle	376	TMEM138	ENSG00000149483.11	11	4.24045e-05	0.000636068	15	0.0173354	Yes	No
Heart-LeftVentricle	376	TMEM216	ENSG00000187049.9	11	0.00426089	0.0681743	16	0.0828287	No	No
Heart-LeftVentricle	376	CPSF7	ENSG00000149532.15	11	0.0176804	0.282886	16	0.285622	No	No
Heart-LeftVentricle	376	SDHAF2	ENSG00000167985.6	11	0.000213261	0.00341218	16	0.0231827	Yes	No
Heart-LeftVentricle	376	RP11-286N22.8	ENSG00000256591.5	11	7.22609e-05	0.00115617	16	0.0189888	Yes	No
Heart-LeftVentricle	376	PPP1R32	ENSG00000162148.10	11	0.00109152	0.0163729	15	0.0376829	Yes	No
Heart-LeftVentricle	376	LRRC10B	ENSG00000204950.3	11	0.000963822	0.0144573	15	0.0356575	Yes	No
Heart-LeftVentricle	376	SYT7	ENSG00000011347.9	11	0.00203102	0.0304653	15	0.050172	No	No
Heart-LeftVentricle	376	RP11-794G24.1	ENSG00000256443.1	11	0.00425378	0.0638068	15	0.0791022	No	No
Heart-LeftVentricle	376	DAGLA	ENSG00000134780.9	11	0.00828405	0.115977	14	0.126057	No	No
Heart-LeftVentricle	376	MYRF	ENSG00000124920.13	11	0.00813807	0.113933	14	0.124152	No	No
Heart-LeftVentricle	376	TMEM258	ENSG00000134825.15	11	0.000890966	0.0124735	14	0.0337381	Yes	No
Heart-LeftVentricle	376	FEN1	ENSG00000168496.3	11	0.00026219	0.00367067	14	0.0235974	Yes	No
Heart-LeftVentricle	376	FADS1	ENSG00000149485.18	11	0.000449296	0.00629014	14	0.0272909	Yes	No
Heart-LeftVentricle	376	FADS2	ENSG00000134824.13	11	0.000150351	0.00210491	14	0.0210391	Yes	No
Heart-LeftVentricle	376	FADS3	ENSG00000221968.8	11	0.00186728	0.0242747	13	0.0447243	Yes	No
Heart-LeftVentricle	376	RAB3IL1	ENSG00000167994.11	11	0.00681253	0.0885628	13	0.101024	No	No
Heart-LeftVentricle	376	BEST1	ENSG00000167995.15	11	0.00310503	0.0403654	13	0.058735	No	No
Heart-LeftVentricle	376	FTH1	ENSG00000167996.15	11	0.000489863	0.00636822	13	0.0273077	Yes	No
Heart-LeftVentricle	376	INCENP	ENSG00000149503.12	11	0.0053437	0.0748119	14	0.0888222	No	No
Heart-LeftVentricle	376	SCGB1D2	ENSG00000124935.3	11	0.000284275	0.00397985	14	0.0240131	Yes	No
Heart-LeftVentricle	376	ASRGL1	ENSG00000162174.12	11	0.0133341	0.200012	15	0.205433	No	No
Heart-LeftVentricle	376	AHNAK	ENSG00000124942.13	11	0.0025614	0.0409825	16	0.059229	No	No
Heart-LeftVentricle	376	EEF1G	ENSG00000254772.9	11	0.000200283	0.00320453	16	0.0228617	Yes	No
Heart-LeftVentricle	376	TUT1	ENSG00000149016.15	11	0.00540249	0.0864399	16	0.0991684	No	No
Heart-LeftVentricle	376	MTA2	ENSG00000149480.6	11	0.00703711	0.112594	16	0.122875	No	No
Heart-LeftVentricle	376	EML3	ENSG00000149499.11	11	0.00145648	0.0233036	16	0.0439251	Yes	No
Heart-LeftVentricle	376	ROM1	ENSG00000149489.8	11	0.0035754	0.0572064	16	0.073353	No	No
Heart-LeftVentricle	376	B3GAT3	ENSG00000149541.9	11	0.00155952	0.0249523	16	0.0452666	Yes	No
Heart-LeftVentricle	376	GANAB	ENSG00000089597.16	11	0.000316411	0.00506257	16	0.025628	Yes	No
Heart-LeftVentricle	376	INTS5	ENSG00000185085.2	11	0.000930816	0.0148931	16	0.036079	Yes	No
Heart-LeftVentricle	376	C11orf98	ENSG00000278615.4	11	0.000668652	0.0106984	16	0.0320715	Yes	No
Heart-LeftVentricle	376	METTL12	ENSG00000214756.7	11	0.000386909	0.00619054	16	0.0271501	Yes	No
Heart-LeftVentricle	376	LBHD1	ENSG00000162194.12	11	0.00233726	0.0373962	16	0.0561568	No	No
Heart-LeftVentricle	376	UQCC3	ENSG00000204922.4	11	0.00236271	0.0378034	16	0.0565055	No	No
Heart-LeftVentricle	376	UBXN1	ENSG00000162191.13	11	0.000186639	0.00298623	16	0.0226108	Yes	No
Heart-LeftVentricle	376	LRRN4CL	ENSG00000177363.4	11	0.000174718	0.00279548	16	0.0224722	Yes	No
Heart-LeftVentricle	376	BSCL2	ENSG00000168000.14	11	4.24e-05	0.000678401	16	0.0174446	Yes	No
Heart-LeftVentricle	376	GNG3	ENSG00000162188.5	11	0.000166028	0.00265644	16	0.0222856	Yes	No
Heart-LeftVentricle	376	HNRNPUL2	ENSG00000214753.2	11	0.00385258	0.0616412	16	0.0771624	No	No
Heart-LeftVentricle	376	TTC9C	ENSG00000162222.13	11	6.9069e-05	0.0011051	16	0.0188688	Yes	No
Heart-LeftVentricle	376	ZBTB3	ENSG00000185670.7	11	0.0112516	0.180026	16	0.186099	No	No
Heart-LeftVentricle	376	POLR2G	ENSG00000168002.11	11	0.000428529	0.00685646	16	0.0278669	Yes	No
Heart-LeftVentricle	376	TMEM223	ENSG00000168569.7	11	0.00317552	0.0508084	16	0.0676915	No	No
Heart-LeftVentricle	376	TAF6L	ENSG00000162227.7	11	0.00113937	0.01823	16	0.0395396	Yes	No
Heart-LeftVentricle	376	TMEM179B	ENSG00000185475.10	11	0.00244789	0.0391662	16	0.0577445	No	No
Heart-LeftVentricle	376	NXF1	ENSG00000162231.13	11	0.00418485	0.0669576	16	0.0818174	No	No
Heart-LeftVentricle	376	STX5	ENSG00000162236.11	11	0.00370972	0.0593555	16	0.0751571	No	No
Heart-LeftVentricle	376	WDR74	ENSG00000133316.15	11	0.000944829	0.0151173	16	0.0362895	Yes	No
Heart-LeftVentricle	376	SLC3A2	ENSG00000168003.16	11	0.000460903	0.00737445	16	0.0286153	Yes	No
Heart-LeftVentricle	376	HRASLS5	ENSG00000168004.9	11	0.00706003	0.0917804	13	0.103845	No	No
Heart-LeftVentricle	376	LGALS12	ENSG00000133317.14	11	0.00135205	0.0175766	13	0.0389081	Yes	No
Heart-LeftVentricle	376	RARRES3	ENSG00000133321.10	11	0.000432342	0.00562044	13	0.0262482	Yes	No
Heart-LeftVentricle	376	HRASLS2	ENSG00000133328.3	11	0.00864842	0.112429	13	0.122729	No	No
Heart-LeftVentricle	376	PLA2G16	ENSG00000176485.11	11	0.000793607	0.0103169	13	0.0317331	Yes	No
Heart-LeftVentricle	376	ATL3	ENSG00000184743.12	11	0.00054792	0.00712296	13	0.0282025	Yes	No
Heart-LeftVentricle	376	RTN3	ENSG00000133318.13	11	0.00297425	0.0416395	14	0.0597898	No	No
Heart-LeftVentricle	376	C11orf95	ENSG00000188070.9	11	0.00805471	0.104711	13	0.115772	No	No
Heart-LeftVentricle	376	C11orf84	ENSG00000168005.8	11	0.00451784	0.0587319	13	0.0746348	No	No
Heart-LeftVentricle	376	MARK2	ENSG00000072518.20	11	0.00279917	0.0391884	14	0.0577548	No	No
Heart-LeftVentricle	376	RCOR2	ENSG00000167771.5	11	0.00861934	0.112051	13	0.122358	No	No
Heart-LeftVentricle	376	NAA40	ENSG00000110583.12	11	0.00194495	0.0252843	13	0.0455323	Yes	No
Heart-LeftVentricle	376	COX8A	ENSG00000176340.3	11	0.00482808	0.062765	13	0.078134	No	No
Heart-LeftVentricle	376	OTUB1	ENSG00000167770.11	11	0.00118739	0.0154361	13	0.0366047	Yes	No
Heart-LeftVentricle	376	MACROD1	ENSG00000133315.10	11	0.00480885	0.0673239	14	0.082141	No	No
Heart-LeftVentricle	376	FLRT1	ENSG00000126500.3	11	0.000403536	0.00524597	13	0.0259377	Yes	No
Heart-LeftVentricle	376	STIP1	ENSG00000168439.16	11	0.000587182	0.00704618	12	0.0281534	Yes	No
Heart-LeftVentricle	376	FERMT3	ENSG00000149781.12	11	0.000344477	0.00413372	12	0.0243066	Yes	No
Heart-LeftVentricle	376	TRPT1	ENSG00000149743.13	11	0.00152617	0.0183141	12	0.0395969	Yes	No
Heart-LeftVentricle	376	NUDT22	ENSG00000149761.8	11	1.20972e-05	0.000145167	12	0.0138543	Yes	No
Heart-LeftVentricle	376	DNAJC4	ENSG00000110011.13	11	0.00171522	0.0205826	12	0.0415729	Yes	No
Heart-LeftVentricle	376	VEGFB	ENSG00000173511.9	11	3.11233e-06	3.7348e-05	12	0.0105584	Yes	No
Heart-LeftVentricle	376	FKBP2	ENSG00000173486.12	11	0.000356604	0.00427924	12	0.0244945	Yes	No
Heart-LeftVentricle	376	PPP1R14B	ENSG00000173457.10	11	0.00556165	0.0667398	12	0.0815944	No	No
Heart-LeftVentricle	376	RP11-783K16.13	ENSG00000257086.1	11	0.0125217	0.150261	12	0.158065	No	No
Heart-LeftVentricle	376	PLCB3	ENSG00000149782.11	11	0.00623428	0.0748114	12	0.0888222	No	No
Heart-LeftVentricle	376	BAD	ENSG00000002330.13	11	3.28711e-05	0.000394453	12	0.0161318	Yes	No
Heart-LeftVentricle	376	GPR137	ENSG00000173264.14	11	0.00790309	0.0948371	12	0.106677	No	No
Heart-LeftVentricle	376	ESRRA	ENSG00000173153.13	11	0.00608124	0.0668936	11	0.0817454	No	No
Heart-LeftVentricle	376	TRMT112	ENSG00000173113.6	11	0.00600233	0.0660256	11	0.0810028	No	No
Heart-LeftVentricle	376	PRDX5	ENSG00000126432.13	11	0.0138706	0.152576	11	0.16021	No	No
Heart-LeftVentricle	376	CCDC88B	ENSG00000168071.21	11	0.00723856	0.0796241	11	0.0930712	No	No
Heart-LeftVentricle	376	RPS6KA4	ENSG00000162302.12	11	0.00539008	0.0592909	11	0.0751269	No	No
Heart-LeftVentricle	376	NRXN2	ENSG00000110076.18	11	0.000921689	0.0110603	12	0.0324758	Yes	No
Heart-LeftVentricle	376	RASGRP2	ENSG00000068831.18	11	0.000783058	0.00861364	11	0.0298331	Yes	No
Heart-LeftVentricle	376	PYGM	ENSG00000068976.13	11	0.0181208	0.199328	11	0.20477	No	No
Heart-LeftVentricle	376	SF1	ENSG00000168066.20	11	0.0168448	0.185293	11	0.191213	No	No
Heart-LeftVentricle	376	AP001462.6	ENSG00000269038.1	11	0.00128925	0.0141817	11	0.0353928	Yes	No
Heart-LeftVentricle	376	MAP4K2	ENSG00000168067.11	11	0.000214849	0.00257819	12	0.0221958	Yes	No
Heart-LeftVentricle	376	MEN1	ENSG00000133895.14	11	0.000919528	0.0110343	12	0.0324356	Yes	No
Heart-LeftVentricle	376	CDC42BPG	ENSG00000171219.8	11	0.000880514	0.0105662	12	0.0319473	Yes	No
Heart-LeftVentricle	376	EHD1	ENSG00000110047.17	11	0.00239809	0.0287771	12	0.0487256	Yes	No
Heart-LeftVentricle	376	ATG2A	ENSG00000110046.12	11	0.00442166	0.0530599	12	0.0697268	No	No
Heart-LeftVentricle	376	PPP2R5B	ENSG00000068971.13	11	0.00559292	0.0671151	12	0.0819541	No	No
Heart-LeftVentricle	376	BATF2	ENSG00000168062.9	11	0.00326287	0.0391545	12	0.0577363	No	No
Heart-LeftVentricle	376	ARL2	ENSG00000213465.7	11	0.00226679	0.0272015	12	0.0471834	Yes	No
Heart-LeftVentricle	376	SNX15	ENSG00000110025.12	11	0.000686167	0.00823401	12	0.0294329	Yes	No
Heart-LeftVentricle	376	SAC3D1	ENSG00000168061.14	11	0.0029176	0.0350113	12	0.0540905	No	No
Heart-LeftVentricle	376	NAALADL1	ENSG00000168060.15	11	0.000211699	0.00254038	12	0.022116	Yes	No
Heart-LeftVentricle	376	CDCA5	ENSG00000146670.9	11	0.000521678	0.00626014	12	0.0272505	Yes	No
Heart-LeftVentricle	376	ZFPL1	ENSG00000162300.11	11	0.00216762	0.0260115	12	0.0461179	Yes	No
Heart-LeftVentricle	376	VPS51	ENSG00000149823.8	11	0.000177379	0.00212854	12	0.0211484	Yes	No
Heart-LeftVentricle	376	TM7SF2	ENSG00000149809.14	11	0.00524593	0.0629511	12	0.0782994	No	No
Heart-LeftVentricle	376	ZNHIT2	ENSG00000174276.6	11	0.000998477	0.0109832	11	0.0323913	Yes	No
Heart-LeftVentricle	376	FAU	ENSG00000149806.10	11	0.000160025	0.00176027	11	0.0204514	Yes	No
Heart-LeftVentricle	376	MRPL49	ENSG00000149792.8	11	0.00314468	0.0345915	11	0.0537986	No	No
Heart-LeftVentricle	376	SYVN1	ENSG00000162298.18	11	0.00895037	0.0984541	11	0.109905	No	No
Heart-LeftVentricle	376	CAPN1	ENSG00000014216.15	11	0.000718559	0.00790415	11	0.0290991	Yes	No
Heart-LeftVentricle	376	POLA2	ENSG00000014138.8	11	0.00248849	0.0273733	11	0.0473396	Yes	No
Heart-LeftVentricle	376	CDC42EP2	ENSG00000149798.4	11	3.11123e-07	3.42235e-06	11	0.0071488	Yes	Yes
Heart-LeftVentricle	376	DPF2	ENSG00000133884.9	11	0.00179998	0.0215997	12	0.0423309	Yes	No
Heart-LeftVentricle	376	TIGD3	ENSG00000173825.6	11	0.00385537	0.0424091	11	0.0603999	No	No
Heart-LeftVentricle	376	SLC25A45	ENSG00000162241.12	11	0.00476734	0.0524408	11	0.0691708	No	No
Heart-LeftVentricle	376	FRMD8	ENSG00000126391.13	11	0.0013653	0.0150183	11	0.0361707	Yes	No
Heart-LeftVentricle	376	NEAT1	ENSG00000245532.7	11	0.000137882	0.0015167	11	0.0200115	Yes	No
Heart-LeftVentricle	376	MALAT1	ENSG00000251562.7	11	0.020728	0.228008	11	0.232285	No	No
Heart-LeftVentricle	376	SCYL1	ENSG00000142186.16	11	0.00250133	0.0275147	11	0.0474672	Yes	No
Heart-LeftVentricle	376	LTBP3	ENSG00000168056.15	11	0.00167575	0.0184333	11	0.0396922	Yes	No
Heart-LeftVentricle	376	SSSCA1	ENSG00000173465.7	11	0.00499255	0.0549181	11	0.0713574	No	No
Heart-LeftVentricle	376	FAM89B	ENSG00000176973.7	11	0.000276511	0.00304162	11	0.0226988	Yes	No
Heart-LeftVentricle	376	EHBP1L1	ENSG00000173442.12	11	0.000141219	0.0015534	11	0.020082	Yes	No
Heart-LeftVentricle	376	KCNK7	ENSG00000173338.12	11	0.000532556	0.00585811	11	0.0266674	Yes	No
Heart-LeftVentricle	376	MAP3K11	ENSG00000173327.7	11	0.0118559	0.130415	11	0.1394	No	No
Heart-LeftVentricle	376	PCNX3	ENSG00000197136.4	11	0.000357338	0.00393072	11	0.0239094	Yes	No
Heart-LeftVentricle	376	SIPA1	ENSG00000213445.9	11	6.66334e-05	0.000732967	11	0.0174729	Yes	No
Heart-LeftVentricle	376	RELA	ENSG00000173039.18	11	0.0109775	0.120752	11	0.130372	No	No
Heart-LeftVentricle	376	KAT5	ENSG00000172977.12	11	0.00610723	0.0671796	11	0.082009	No	No
Heart-LeftVentricle	376	RNASEH2C	ENSG00000172922.8	11	0.00782105	0.0860316	11	0.098798	No	No
Heart-LeftVentricle	376	AP5B1	ENSG00000254470.2	11	0.000185853	0.00204438	11	0.0209744	Yes	No
Heart-LeftVentricle	376	CFL1	ENSG00000172757.12	11	0.000539829	0.00593812	11	0.0267692	Yes	No
Heart-LeftVentricle	376	SNX32	ENSG00000172803.17	11	0.0205865	0.226451	11	0.230787	No	No
Heart-LeftVentricle	376	MUS81	ENSG00000172732.11	11	0.000225458	0.00248003	11	0.022002	Yes	No
Heart-LeftVentricle	376	EFEMP2	ENSG00000172638.12	11	0.000179931	0.00197924	11	0.0208896	Yes	No
Heart-LeftVentricle	376	CTSW	ENSG00000172543.7	11	0.00076416	0.00840576	11	0.0296603	Yes	No
Heart-LeftVentricle	376	FIBP	ENSG00000172500.12	11	0.00442701	0.0486971	11	0.0657996	No	No
Heart-LeftVentricle	376	CCDC85B	ENSG00000175602.3	11	0.0085803	0.0943833	11	0.106277	No	No
Heart-LeftVentricle	376	FOSL1	ENSG00000175592.8	11	0.0147422	0.162164	11	0.169168	No	No
Heart-LeftVentricle	376	C11orf68	ENSG00000175573.6	11	0.000263557	0.00289912	11	0.0225221	Yes	No
Heart-LeftVentricle	376	DRAP1	ENSG00000175550.7	11	0.00115654	0.012722	11	0.0339146	Yes	No
Heart-LeftVentricle	376	SART1	ENSG00000175467.14	11	0.0250385	0.275423	11	0.278365	No	No
Heart-LeftVentricle	376	EIF1AD	ENSG00000175376.8	11	0.00047713	0.0047713	10	0.0253062	Yes	No
Heart-LeftVentricle	376	BANF1	ENSG00000175334.7	11	0.00302705	0.0302705	10	0.0500497	No	No
Heart-LeftVentricle	376	CST6	ENSG00000175315.2	11	0.00717266	0.0717266	10	0.0860146	No	No
Heart-LeftVentricle	376	CATSPER1	ENSG00000175294.5	11	0.0052525	0.052525	10	0.0692161	No	No
Heart-LeftVentricle	376	GAL3ST3	ENSG00000175229.6	11	0.000285245	0.00285245	10	0.0225214	Yes	No
Heart-LeftVentricle	376	SF3B2	ENSG00000087365.15	11	0.00319298	0.0319298	10	0.051463	No	No
Heart-LeftVentricle	376	PACS1	ENSG00000175115.11	11	0.000191912	0.00191912	10	0.020709	Yes	No
Heart-LeftVentricle	376	KLC2	ENSG00000174996.11	11	0.00143199	0.0128879	9	0.0341105	Yes	No
Heart-LeftVentricle	376	RAB1B	ENSG00000174903.15	11	0.00347024	0.0312321	9	0.0508142	No	No
Heart-LeftVentricle	376	RP11-867G23.3	ENSG00000245156.1	11	0.00323867	0.0291481	9	0.0489898	Yes	No
Heart-LeftVentricle	376	CNIH2	ENSG00000174871.10	11	0.0101226	0.0911038	9	0.103245	No	No
Heart-LeftVentricle	376	YIF1A	ENSG00000174851.15	11	0.000922684	0.00830416	9	0.0295533	Yes	No
Heart-LeftVentricle	376	TMEM151A	ENSG00000179292.4	11	0.00555571	0.0500014	9	0.0669304	No	No
Heart-LeftVentricle	376	CD248	ENSG00000174807.3	11	0.00477734	0.042996	9	0.0608769	No	No
Heart-LeftVentricle	376	RIN1	ENSG00000174791.10	11	0.00258795	0.0232915	9	0.0439233	Yes	No
Heart-LeftVentricle	376	BRMS1	ENSG00000174744.13	11	0.00425556	0.0383	9	0.056989	No	No
Heart-LeftVentricle	376	B4GAT1	ENSG00000174684.6	11	0.00837673	0.0753906	9	0.0893032	No	No
Heart-LeftVentricle	376	SLC29A2	ENSG00000174669.11	11	0.00375954	0.0338358	9	0.0531274	No	No
Heart-LeftVentricle	376	MRPL11	ENSG00000174547.13	11	0.0055875	0.0502875	9	0.0672245	No	No
Heart-LeftVentricle	376	PELI3	ENSG00000174516.14	11	0.0148232	0.133409	9	0.142122	No	No
Heart-LeftVentricle	376	DPP3	ENSG00000254986.7	11	0.00257348	0.0231613	9	0.0437846	Yes	No
Heart-LeftVentricle	376	BBS1	ENSG00000174483.19	11	0.00215886	0.0194298	9	0.0404644	Yes	No
Heart-LeftVentricle	376	ZDHHC24	ENSG00000174165.7	11	0.026195	0.235755	9	0.239937	No	No
Heart-LeftVentricle	376	ACTN3	ENSG00000248746.5	11	0.00192021	0.0172819	9	0.0385688	Yes	No
Heart-LeftVentricle	376	CTSF	ENSG00000174080.10	11	0.0108285	0.0974567	9	0.10904	No	No
Heart-LeftVentricle	376	CCDC87	ENSG00000182791.4	11	0.00210339	0.0189305	9	0.0400938	Yes	No
Heart-LeftVentricle	376	CCS	ENSG00000173992.8	11	0.000370392	0.00333353	9	0.0231158	Yes	No
Heart-LeftVentricle	376	RBM14	ENSG00000239306.4	11	0.00183957	0.0165562	9	0.0378207	Yes	No
Heart-LeftVentricle	376	RBM4	ENSG00000173933.19	11	0.00662958	0.0662958	10	0.0811681	No	No
Heart-LeftVentricle	376	RBM4B	ENSG00000173914.11	11	0.0015158	0.015158	10	0.0363242	Yes	No
Heart-LeftVentricle	376	SPTBN2	ENSG00000173898.11	11	0.00370565	0.0370565	10	0.0558889	No	No
Heart-LeftVentricle	376	C11orf80	ENSG00000173715.15	11	0.00241307	0.0289568	12	0.0488358	Yes	No
Heart-LeftVentricle	376	RCE1	ENSG00000173653.7	11	0.00379459	0.0417405	11	0.0598639	No	No
Heart-LeftVentricle	376	PC	ENSG00000173599.13	11	0.000467582	0.00607857	13	0.0268973	Yes	No
Heart-LeftVentricle	376	LRFN4	ENSG00000173621.8	11	0.00114026	0.0125429	11	0.0338053	Yes	No
Heart-LeftVentricle	376	SYT12	ENSG00000173227.13	11	0.000233051	0.00302967	13	0.0226973	Yes	No
Heart-LeftVentricle	376	RHOD	ENSG00000173156.6	11	0.00818437	0.0982124	12	0.109668	No	No
Heart-LeftVentricle	376	KDM2A	ENSG00000173120.14	11	0.00113087	0.0147013	13	0.0358451	Yes	No
Heart-LeftVentricle	376	GRK2	ENSG00000173020.10	11	0.00296709	0.0385722	13	0.0572218	No	No
Heart-LeftVentricle	376	ANKRD13D	ENSG00000172932.14	11	0.00230255	0.0299331	13	0.049695	Yes	No
Heart-LeftVentricle	376	SSH3	ENSG00000172830.12	11	0.00748087	0.0972513	13	0.108827	No	No
Heart-LeftVentricle	376	RAD9A	ENSG00000172613.7	11	0.000192173	0.00249825	13	0.0220429	Yes	No
Heart-LeftVentricle	376	POLD4	ENSG00000175482.8	11	0.0108476	0.141019	13	0.149246	No	No
Heart-LeftVentricle	376	CTC-1337H24.3	ENSG00000274251.1	11	0.0019434	0.0252642	13	0.0455263	Yes	No
Heart-LeftVentricle	376	CLCF1	ENSG00000175505.10	11	0.00109296	0.0142085	13	0.0353998	Yes	No
Heart-LeftVentricle	376	CTC-1337H24.4	ENSG00000275484.1	11	0.00133238	0.017321	13	0.0385972	Yes	No
Heart-LeftVentricle	376	PPP1CA	ENSG00000172531.14	11	0.00415726	0.0540444	13	0.0705677	No	No
Heart-LeftVentricle	376	TBC1D10C	ENSG00000175463.11	11	0.00441905	0.0574477	13	0.0735632	No	No
Heart-LeftVentricle	376	CARNS1	ENSG00000172508.10	11	0.00100249	0.0130323	13	0.0342575	Yes	No
Heart-LeftVentricle	376	RPS6KB2	ENSG00000175634.14	11	0.00142621	0.0185407	13	0.039811	Yes	No
Heart-LeftVentricle	376	CORO1B	ENSG00000172725.13	11	0.000112187	0.00145843	13	0.0199809	Yes	No
Heart-LeftVentricle	376	CABP4	ENSG00000175544.13	11	0.000511959	0.00665547	13	0.0276315	Yes	No
Heart-LeftVentricle	376	TMEM134	ENSG00000172663.8	11	0.000894905	0.0116338	13	0.0331116	Yes	No
Heart-LeftVentricle	376	AIP	ENSG00000110711.9	11	0.00251722	0.0327238	13	0.0521249	No	No
Heart-LeftVentricle	376	PITPNM1	ENSG00000110697.12	11	0.00209507	0.0272359	13	0.0472118	Yes	No
Heart-LeftVentricle	376	CDK2AP2	ENSG00000167797.7	11	0.00128999	0.0167698	13	0.0380514	Yes	No
Heart-LeftVentricle	376	GSTP1	ENSG00000084207.15	11	0.00165364	0.0214973	13	0.0422561	Yes	No
Heart-LeftVentricle	376	NDUFV1	ENSG00000167792.11	11	0.00269557	0.0350424	13	0.0541187	No	No
Heart-LeftVentricle	376	NUDT8	ENSG00000167799.9	11	0.00092276	0.0119959	13	0.033342	Yes	No
Heart-LeftVentricle	376	TBX10	ENSG00000167800.9	11	0.00204462	0.02658	13	0.0466066	Yes	No
Heart-LeftVentricle	376	RP11-119D9.1	ENSG00000251637.6	11	0.00405526	0.0608289	15	0.0764768	No	No
Heart-LeftVentricle	376	UNC93B1	ENSG00000110057.7	11	0.000868086	0.0130213	15	0.0342484	Yes	No
Heart-LeftVentricle	376	ALDH3B1	ENSG00000006534.15	11	0.00214687	0.032203	15	0.0517127	No	No
Heart-LeftVentricle	376	NDUFS8	ENSG00000110717.12	11	0.00131249	0.0209999	16	0.0418332	Yes	No
Heart-LeftVentricle	376	TCIRG1	ENSG00000110719.9	11	0.0093161	0.149058	16	0.156983	No	No
Heart-LeftVentricle	376	CHKA	ENSG00000110721.11	11	0.00229529	0.0367246	16	0.0556179	No	No
Heart-LeftVentricle	376	KMT5B	ENSG00000110066.14	11	0.000388387	0.00660258	17	0.0275333	Yes	No
Heart-LeftVentricle	376	C11orf24	ENSG00000171067.10	11	0.00178227	0.0320809	18	0.051608	No	No
Heart-LeftVentricle	376	LRP5	ENSG00000162337.11	11	0.00234109	0.0444808	19	0.0620206	No	No
Heart-LeftVentricle	376	PPP6R3	ENSG00000110075.14	11	9.81931e-06	0.000206205	21	0.014229	Yes	No
Heart-LeftVentricle	376	CTD-2007L18.5	ENSG00000260808.1	11	0.000858337	0.0171667	20	0.0384381	Yes	No
Heart-LeftVentricle	376	GAL	ENSG00000069482.6	11	0.00118173	0.0236346	20	0.0441407	Yes	No
Heart-LeftVentricle	376	TESMIN	ENSG00000132749.10	11	9.90777e-05	0.00198155	20	0.0208896	Yes	No
Heart-LeftVentricle	376	CPT1A	ENSG00000110090.12	11	0.000101237	0.00202474	20	0.0209349	Yes	No
Heart-LeftVentricle	376	RP11-757G1.6	ENSG00000250508.1	11	0.00187649	0.0337768	18	0.0530759	No	No
Heart-LeftVentricle	376	MRPL21	ENSG00000197345.12	11	0.00113965	0.0205137	18	0.0415206	Yes	No
Heart-LeftVentricle	376	IGHMBP2	ENSG00000132740.8	11	0.00154422	0.0277959	18	0.0476981	Yes	No
Heart-LeftVentricle	376	MRGPRF	ENSG00000172935.8	11	0.00113359	0.0215381	19	0.0422843	Yes	No
Heart-LeftVentricle	376	TPCN2	ENSG00000162341.16	11	0.000725193	0.0152291	21	0.0364174	Yes	No
Heart-LeftVentricle	376	CCND1	ENSG00000110092.3	11	8.42024e-05	0.00176825	21	0.0204528	Yes	No
Heart-LeftVentricle	376	ORAOV1	ENSG00000149716.12	11	0.000450454	0.00945953	21	0.0306825	Yes	No
Heart-LeftVentricle	376	RP11-626H12.2	ENSG00000254605.1	11	0.0002343	0.004686	20	0.0251197	Yes	No
Heart-LeftVentricle	376	ANO1	ENSG00000131620.17	11	0.000336873	0.00673747	20	0.0277296	Yes	No
Heart-LeftVentricle	376	FADD	ENSG00000168040.4	11	2.0096e-05	0.000381825	19	0.0160485	Yes	No
Heart-LeftVentricle	376	PPFIA1	ENSG00000131626.16	11	0.00330479	0.0660957	20	0.0810458	No	No
Heart-LeftVentricle	376	CTTN	ENSG00000085733.15	11	0.000450784	0.00901567	20	0.030247	Yes	No
Heart-LeftVentricle	376	DHCR7	ENSG00000172893.15	11	0.00153357	0.0260707	17	0.046187	Yes	No
Heart-LeftVentricle	376	NADSYN1	ENSG00000172890.11	11	0.000554213	0.00942162	17	0.0306583	Yes	No
Heart-LeftVentricle	376	FAM86C1	ENSG00000158483.15	11	0.000420699	0.00715188	17	0.0282356	Yes	No
Heart-LeftVentricle	376	RP11-849H4.2	ENSG00000254469.7	11	0.0130058	0.221099	17	0.225696	No	No
Heart-LeftVentricle	376	RNF121	ENSG00000137522.17	11	0.000484934	0.00824387	17	0.0294486	Yes	No
Heart-LeftVentricle	376	IL18BP	ENSG00000137496.17	11	0.000844877	0.0143629	17	0.0355329	Yes	No
Heart-LeftVentricle	376	NUMA1	ENSG00000137497.17	11	0.00171061	0.0290804	17	0.0489114	Yes	No
Heart-LeftVentricle	376	LRTOMT	ENSG00000184154.13	11	0.000450605	0.00766028	17	0.0288893	Yes	No
Heart-LeftVentricle	376	LAMTOR1	ENSG00000149357.9	11	0.00046199	0.00785384	17	0.0290798	Yes	No
Heart-LeftVentricle	376	ANAPC15	ENSG00000110200.8	11	0.00450804	0.0766367	17	0.0904614	No	No
Heart-LeftVentricle	376	FOLR3	ENSG00000110203.8	11	0.000222749	0.00378673	17	0.0238065	Yes	No
Heart-LeftVentricle	376	FOLR1	ENSG00000110195.12	11	0.00172177	0.0275483	16	0.0474999	Yes	No
Heart-LeftVentricle	376	FOLR2	ENSG00000165457.13	11	0.000436746	0.00698794	16	0.0280425	Yes	No
Heart-LeftVentricle	376	INPPL1	ENSG00000165458.13	11	0.00296499	0.0474398	16	0.064646	No	No
Heart-LeftVentricle	376	CLPB	ENSG00000162129.12	11	0.000186215	0.00316566	17	0.0228389	Yes	No
Heart-LeftVentricle	376	LINC01537	ENSG00000227467.3	11	0.00218346	0.0305685	14	0.05024	No	No
Heart-LeftVentricle	376	PDE2A	ENSG00000186642.15	11	0.00164503	0.0230304	14	0.0436851	Yes	No
Heart-LeftVentricle	376	ARAP1	ENSG00000186635.14	11	0.015502	0.201526	13	0.206883	No	No
Heart-LeftVentricle	376	STARD10	ENSG00000214530.8	11	0.00564557	0.0733924	13	0.0875039	No	No
Heart-LeftVentricle	376	ATG16L2	ENSG00000168010.10	11	0.000434573	0.00521488	12	0.0258776	Yes	No
Heart-LeftVentricle	376	FCHSD2	ENSG00000137478.14	11	0.00149017	0.0208623	14	0.0417578	Yes	No
Heart-LeftVentricle	376	RP11-800A3.3	ENSG00000256568.1	11	0.000835626	0.0108631	13	0.0322723	Yes	No
Heart-LeftVentricle	376	P2RY2	ENSG00000175591.11	11	0.00158356	0.0205863	13	0.0415729	Yes	No
Heart-LeftVentricle	376	P2RY6	ENSG00000171631.14	11	0.000713668	0.00927768	13	0.030523	Yes	No
Heart-LeftVentricle	376	ARHGEF17	ENSG00000110237.3	11	0.00174533	0.0226893	13	0.0433378	Yes	No
Heart-LeftVentricle	376	RELT	ENSG00000054967.12	11	0.00170744	0.0221968	13	0.042888	Yes	No
Heart-LeftVentricle	376	FAM168A	ENSG00000054965.10	11	0.0072367	0.10855	15	0.119121	No	No
Heart-LeftVentricle	376	PLEKHB1	ENSG00000021300.13	11	0.000846141	0.011846	14	0.0332221	Yes	No
Heart-LeftVentricle	376	RAB6A	ENSG00000175582.19	11	0.000498585	0.00698019	14	0.0280425	Yes	No
Heart-LeftVentricle	376	MRPL48	ENSG00000175581.13	11	0.000340421	0.00476589	14	0.0252996	Yes	No
Heart-LeftVentricle	376	COA4	ENSG00000181924.6	11	0.00167567	0.0234593	14	0.0439984	Yes	No
Heart-LeftVentricle	376	PAAF1	ENSG00000175575.12	11	0.000945455	0.0132364	14	0.0344528	Yes	No
Heart-LeftVentricle	376	UCP2	ENSG00000175567.8	11	0.00485481	0.0679674	14	0.0826705	No	No
Heart-LeftVentricle	376	UCP3	ENSG00000175564.12	11	0.00117627	0.0164678	14	0.0377606	Yes	No
Heart-LeftVentricle	376	C2CD3	ENSG00000168014.16	11	0.00183827	0.0275741	15	0.047519	Yes	No
Heart-LeftVentricle	376	PPME1	ENSG00000214517.9	11	0.00022731	0.00340965	15	0.0231827	Yes	No
Heart-LeftVentricle	376	P4HA3	ENSG00000149380.11	11	0.00386269	0.0579404	15	0.073995	No	No
Heart-LeftVentricle	376	PGM2L1	ENSG00000165434.7	11	0.00405365	0.0608047	15	0.0764743	No	No
Heart-LeftVentricle	376	KCNE3	ENSG00000175538.10	11	0.00169676	0.0254513	15	0.045655	Yes	No
Heart-LeftVentricle	376	LIPT2	ENSG00000175536.6	11	0.00170971	0.0256456	15	0.0458206	Yes	No
Heart-LeftVentricle	376	AP001372.2	ENSG00000254837.2	11	0.0027581	0.0413715	15	0.0595405	No	No
Heart-LeftVentricle	376	POLD3	ENSG00000077514.8	11	0.000615904	0.00985447	16	0.0311798	Yes	No
Heart-LeftVentricle	376	CHRDL2	ENSG00000054938.15	11	0.00361976	0.0579162	16	0.073978	No	No
Heart-LeftVentricle	376	RNF169	ENSG00000166439.5	11	0.000338098	0.00540957	16	0.0260184	Yes	No
Heart-LeftVentricle	376	XRRA1	ENSG00000166435.15	11	0.000395659	0.00633055	16	0.0272919	Yes	No
Heart-LeftVentricle	376	SPCS2	ENSG00000118363.11	11	0.000562033	0.00786846	14	0.0290798	Yes	No
Heart-LeftVentricle	376	NEU3	ENSG00000162139.9	11	0.00146975	0.0205765	14	0.0415729	Yes	No
Heart-LeftVentricle	376	SLCO2B1	ENSG00000137491.14	11	8.00071e-05	0.00120011	15	0.0192494	Yes	No
Heart-LeftVentricle	376	TPBGL	ENSG00000261594.3	11	0.00472647	0.0661705	14	0.0810945	No	No
Heart-LeftVentricle	376	ARRB1	ENSG00000137486.16	11	0.00103012	0.0164819	16	0.0377766	Yes	No
Heart-LeftVentricle	376	RPS3	ENSG00000149273.14	11	0.000726679	0.0109002	15	0.0322951	Yes	No
Heart-LeftVentricle	376	KLHL35	ENSG00000149243.15	11	0.000255759	0.00383639	15	0.023826	Yes	No
Heart-LeftVentricle	376	GDPD5	ENSG00000158555.14	11	0.00200282	0.0300423	15	0.0497977	Yes	No
Heart-LeftVentricle	376	SERPINH1	ENSG00000149257.13	11	0.00145292	0.0203409	14	0.0413564	Yes	No
Heart-LeftVentricle	376	MAP6	ENSG00000171533.11	11	3.82149e-05	0.000573223	15	0.0173065	Yes	No
Heart-LeftVentricle	376	DGAT2	ENSG00000062282.14	11	5.60547e-05	0.000840821	15	0.0178324	Yes	No
Heart-LeftVentricle	376	UVRAG	ENSG00000198382.8	11	0.0117938	0.200495	17	0.205902	No	No
Heart-LeftVentricle	376	WNT11	ENSG00000085741.12	11	0.00178326	0.0285321	16	0.0484782	Yes	No
Heart-LeftVentricle	376	RP11-619A14.3	ENSG00000255362.1	11	0.00269733	0.0431572	16	0.0609909	No	No
Heart-LeftVentricle	376	THAP12	ENSG00000137492.7	11	0.000102604	0.00164166	16	0.0201532	Yes	No
Heart-LeftVentricle	376	RP11-111M22.2	ENSG00000179240.9	11	0.000334884	0.00535814	16	0.0260083	Yes	No
Heart-LeftVentricle	376	RP11-111M22.4	ENSG00000272301.1	11	0.00737595	0.118015	16	0.127852	No	No
Heart-LeftVentricle	376	RP11-111M22.5	ENSG00000271757.1	11	0.00339679	0.0543487	16	0.0708051	No	No
Heart-LeftVentricle	376	RP11-111M22.3	ENSG00000255135.3	11	0.00263848	0.0422156	16	0.0602569	No	No
Heart-LeftVentricle	376	EMSY	ENSG00000158636.16	11	0.000537799	0.00860478	16	0.0298331	Yes	No
Heart-LeftVentricle	376	RP11-672A2.5	ENSG00000255363.2	11	0.00119076	0.0178614	15	0.0392122	Yes	No
Heart-LeftVentricle	376	RP11-672A2.6	ENSG00000255479.1	11	0.0149147	0.22372	15	0.228147	No	No
Heart-LeftVentricle	376	RP11-672A2.4	ENSG00000254810.1	11	0.00349974	0.0524961	15	0.0691963	No	No
Heart-LeftVentricle	376	LRRC32	ENSG00000137507.11	11	0.00300615	0.0450922	15	0.0625853	No	No
Heart-LeftVentricle	376	TSKU	ENSG00000182704.7	11	0.00103552	0.0155328	15	0.0366722	Yes	No
Heart-LeftVentricle	376	ACER3	ENSG00000078124.11	11	0.00323781	0.0550429	17	0.0714385	No	No
Heart-LeftVentricle	376	CAPN5	ENSG00000149260.15	11	4.59309e-05	0.000826757	18	0.0176859	Yes	No
Heart-LeftVentricle	376	MYO7A	ENSG00000137474.19	11	0.00350433	0.0665823	19	0.0814388	No	No
Heart-LeftVentricle	376	PAK1	ENSG00000149269.9	11	0.000473418	0.00852153	18	0.0297851	Yes	No
Heart-LeftVentricle	376	CLNS1A	ENSG00000074201.8	11	0.00148852	0.0267934	18	0.0467915	Yes	No
Heart-LeftVentricle	376	AQP11	ENSG00000178301.3	11	0.00378323	0.0643149	17	0.0795654	No	No
Heart-LeftVentricle	376	RSF1	ENSG00000048649.13	11	0.00167104	0.0284077	17	0.048343	Yes	No
Heart-LeftVentricle	376	AAMDC	ENSG00000087884.14	11	0.000211811	0.00338897	16	0.0231508	Yes	No
Heart-LeftVentricle	376	INTS4	ENSG00000149262.16	11	0.000933429	0.0149349	16	0.0361165	Yes	No
Heart-LeftVentricle	376	KCTD14	ENSG00000151364.16	11	0.00146924	0.0235078	16	0.0440461	Yes	No
Heart-LeftVentricle	376	THRSP	ENSG00000151365.2	11	0.000866201	0.012993	15	0.034232	Yes	No
Heart-LeftVentricle	376	NDUFC2	ENSG00000151366.12	11	2.05725e-05	0.00032916	16	0.0155066	Yes	No
Heart-LeftVentricle	376	ALG8	ENSG00000159063.12	11	0.00195447	0.0312716	16	0.0508273	No	No
Heart-LeftVentricle	376	KCTD21	ENSG00000188997.7	11	0.00231618	0.0370589	16	0.0558889	No	No
Heart-LeftVentricle	376	USP35	ENSG00000118369.12	11	0.00406562	0.06505	16	0.0802377	No	No
Heart-LeftVentricle	376	GAB2	ENSG00000033327.12	11	0.00507691	0.0913844	18	0.103469	No	No
Heart-LeftVentricle	376	RP11-452H21.4	ENSG00000251323.2	11	0.00431201	0.0689922	16	0.0835715	No	No
Heart-LeftVentricle	376	NARS2	ENSG00000137513.9	11	0.00258369	0.0465064	18	0.0638959	No	No
Heart-LeftVentricle	376	TENM4	ENSG00000149256.15	11	0.00126537	0.0303689	24	0.0500846	No	No
Heart-LeftVentricle	376	FAM181B	ENSG00000182103.4	11	0.00387681	0.0736593	19	0.0877534	No	No
Heart-LeftVentricle	376	PRCP	ENSG00000137509.10	11	0.0035851	0.0752871	21	0.0892198	No	No
Heart-LeftVentricle	376	DDIAS	ENSG00000165490.12	11	0.00757391	0.151478	20	0.15916	No	No
Heart-LeftVentricle	376	RAB30	ENSG00000137502.9	11	0.00392395	0.078479	20	0.0920852	No	No
Heart-LeftVentricle	376	RAB30-AS1	ENSG00000246067.7	11	0.00106631	0.0213263	20	0.0421266	Yes	No
Heart-LeftVentricle	376	PCF11	ENSG00000165494.11	11	0.00222066	0.0444131	20	0.0620011	No	No
Heart-LeftVentricle	376	ANKRD42	ENSG00000137494.13	11	0.00587248	0.11745	20	0.127358	No	No
Heart-LeftVentricle	376	CCDC90B	ENSG00000137500.9	11	0.000597187	0.0119437	20	0.03332	Yes	No
Heart-LeftVentricle	376	DLG2	ENSG00000150672.16	11	0.0014453	0.047695	33	0.0648735	No	No
Heart-LeftVentricle	376	TMEM126B	ENSG00000171204.12	11	5.22062e-05	0.000835299	16	0.0177853	Yes	No
Heart-LeftVentricle	376	TMEM126A	ENSG00000171202.6	11	0.000629704	0.0100753	16	0.0314127	Yes	No
Heart-LeftVentricle	376	CREBZF	ENSG00000137504.13	11	0.00441103	0.0705765	16	0.0849122	No	No
Heart-LeftVentricle	376	CCDC89	ENSG00000179071.4	11	0.00516862	0.0826979	16	0.0958266	No	No
Heart-LeftVentricle	376	SYTL2	ENSG00000137501.17	11	0.00206365	0.0371458	18	0.0559638	No	No
Heart-LeftVentricle	376	PICALM	ENSG00000073921.17	11	0.00138333	0.0262833	19	0.0463144	Yes	No
Heart-LeftVentricle	376	EED	ENSG00000074266.19	11	0.0073439	0.154222	21	0.161644	No	No
Heart-LeftVentricle	376	HIKESHI	ENSG00000149196.15	11	0.000829203	0.0174133	21	0.0387493	Yes	No
Heart-LeftVentricle	376	CCDC81	ENSG00000149201.9	11	0.00793304	0.174527	22	0.180887	No	No
Heart-LeftVentricle	376	ME3	ENSG00000151376.16	11	0.0063148	0.151555	24	0.15923	No	No
Heart-LeftVentricle	376	CTD-2005H7.1	ENSG00000254731.1	11	0.0036888	0.0848423	23	0.0977173	No	No
Heart-LeftVentricle	376	PRSS23	ENSG00000150687.11	11	0.00100315	0.0250787	25	0.0454029	Yes	No
Heart-LeftVentricle	376	FZD4	ENSG00000174804.3	11	0.00202552	0.0486124	24	0.0657236	No	No
Heart-LeftVentricle	376	RP11-736K20.6	ENSG00000246523.7	11	0.00557344	0.133763	24	0.142419	No	No
Heart-LeftVentricle	376	TMEM135	ENSG00000166575.16	11	0.000706012	0.0197683	28	0.0407973	Yes	No
Heart-LeftVentricle	376	RAB38	ENSG00000123892.11	11	0.00155546	0.0357755	23	0.0547648	No	No
Heart-LeftVentricle	376	CTSC	ENSG00000109861.15	11	0.000186602	0.00373205	20	0.0236739	Yes	No
Heart-LeftVentricle	376	NOX4	ENSG00000086991.12	11	0.008582	0.145894	17	0.153932	No	No
Heart-LeftVentricle	376	NAALAD2	ENSG00000077616.10	11	0.000640007	0.0108801	17	0.0322813	Yes	No
Heart-LeftVentricle	376	CHORDC1	ENSG00000110172.11	11	0.0102553	0.17434	17	0.180728	No	No
Heart-LeftVentricle	376	SLC36A4	ENSG00000180773.14	11	0.00593912	0.106904	18	0.117648	No	No
Heart-LeftVentricle	376	SMCO4	ENSG00000166002.6	11	0.00234769	0.0422584	18	0.0602808	No	No
Heart-LeftVentricle	376	CEP295	ENSG00000166004.14	11	0.00315284	0.0567512	18	0.072989	No	No
Heart-LeftVentricle	376	TAF1D	ENSG00000166012.16	11	0.00276704	0.0498068	18	0.066786	No	No
Heart-LeftVentricle	376	C11orf54	ENSG00000182919.14	11	0.000603905	0.0108703	18	0.0322813	Yes	No
Heart-LeftVentricle	376	MED17	ENSG00000042429.11	11	0.00389551	0.0701191	18	0.0845339	No	No
Heart-LeftVentricle	376	VSTM5	ENSG00000214376.5	11	0.00482892	0.0869205	18	0.0995998	No	No
Heart-LeftVentricle	376	PANX1	ENSG00000110218.8	11	0.00143907	0.0244643	17	0.0448692	Yes	No
Heart-LeftVentricle	376	GPR83	ENSG00000123901.8	11	1.34879e-05	0.000215806	16	0.014229	Yes	No
Heart-LeftVentricle	376	MRE11	ENSG00000020922.12	11	0.000634992	0.0107949	17	0.0322156	Yes	No
Heart-LeftVentricle	376	ANKRD49	ENSG00000168876.8	11	0.00159764	0.0255622	16	0.0457838	Yes	No
Heart-LeftVentricle	376	FUT4	ENSG00000196371.3	11	0.00481783	0.0770852	16	0.0908715	No	No
Heart-LeftVentricle	376	PIWIL4	ENSG00000134627.11	11	0.00358884	0.0610103	17	0.0766334	No	No
Heart-LeftVentricle	376	AMOTL1	ENSG00000166025.17	11	0.000495451	0.00891811	18	0.0301882	Yes	No
Heart-LeftVentricle	376	CWC15	ENSG00000150316.11	11	0.000335782	0.0053725	16	0.0260083	Yes	No
Heart-LeftVentricle	376	KDM4D	ENSG00000186280.6	11	0.0138129	0.221006	16	0.225621	No	No
Heart-LeftVentricle	376	SRSF8	ENSG00000263465.4	11	0.00487724	0.0780358	16	0.0916782	No	No
Heart-LeftVentricle	376	ENDOD1	ENSG00000149218.4	11	0.00383151	0.0613041	16	0.0768533	No	No
Heart-LeftVentricle	376	SESN3	ENSG00000149212.11	11	0.00429919	0.0730862	17	0.0872377	No	No
Heart-LeftVentricle	376	FAM76B	ENSG00000077458.12	11	0.000162567	0.00260107	16	0.0221958	Yes	No
Heart-LeftVentricle	376	CEP57	ENSG00000166037.10	11	0.000105421	0.00179216	17	0.0205017	Yes	No
Heart-LeftVentricle	376	MTMR2	ENSG00000087053.18	11	0.00257396	0.0463313	18	0.0637366	No	No
Heart-LeftVentricle	376	MAML2	ENSG00000184384.13	11	0.000375516	0.00788583	21	0.0290798	Yes	No
Heart-LeftVentricle	376	CCDC82	ENSG00000149231.11	11	0.000910249	0.0172947	19	0.0385699	Yes	No
Heart-LeftVentricle	376	JRKL	ENSG00000183340.6	11	0.00403675	0.0766983	19	0.0905143	No	No
Heart-LeftVentricle	376	ARHGAP42	ENSG00000165895.17	11	0.00112191	0.0302917	27	0.0500522	No	No
Heart-LeftVentricle	376	TMEM133	ENSG00000170647.3	11	0.000484806	0.0116354	24	0.0331116	Yes	No
Heart-LeftVentricle	376	PGR	ENSG00000082175.14	11	0.00138595	0.0332628	24	0.0525703	No	No
Heart-LeftVentricle	376	TRPC6	ENSG00000137672.12	11	0.0045246	0.126689	28	0.135865	No	No
Heart-LeftVentricle	376	ANGPTL5	ENSG00000187151.7	11	0.000637901	0.0146717	23	0.0358405	Yes	No
Heart-LeftVentricle	376	CEP126	ENSG00000110318.13	11	0.00104761	0.0251426	24	0.0454539	Yes	No
Heart-LeftVentricle	376	C11orf70	ENSG00000137691.12	11	0.00182905	0.0402392	22	0.0586358	No	No
Heart-LeftVentricle	376	RP11-732A21.3	ENSG00000277459.1	11	0.00122046	0.0256296	21	0.0458148	Yes	No
Heart-LeftVentricle	376	YAP1	ENSG00000137693.13	11	0.00048378	0.0106432	22	0.0320244	Yes	No
Heart-LeftVentricle	376	BIRC3	ENSG00000023445.13	11	0.00701506	0.154331	22	0.161727	No	No
Heart-LeftVentricle	376	BIRC2	ENSG00000110330.8	11	0.000508773	0.0117018	23	0.03314	Yes	No
Heart-LeftVentricle	376	TMEM123	ENSG00000152558.14	11	0.00119065	0.0297661	25	0.0495838	Yes	No
Heart-LeftVentricle	376	MMP8	ENSG00000118113.11	11	0.000240487	0.00577168	24	0.0264807	Yes	No
Heart-LeftVentricle	376	MMP1	ENSG00000196611.4	11	0.00624118	0.149788	24	0.15765	No	No
Heart-LeftVentricle	376	DCUN1D5	ENSG00000137692.11	11	0.00102185	0.0245245	24	0.04493	Yes	No
Heart-LeftVentricle	376	DYNC2H1	ENSG00000187240.13	11	0.00126894	0.0355304	28	0.0545652	No	No
Heart-LeftVentricle	376	PDGFD	ENSG00000170962.12	11	0.00730832	0.182708	25	0.188688	No	No
Heart-LeftVentricle	376	CASP4	ENSG00000196954.13	11	0.000801347	0.0128215	16	0.0340076	Yes	No
Heart-LeftVentricle	376	CASP1	ENSG00000137752.23	11	0.00316653	0.0506645	16	0.0675499	No	No
Heart-LeftVentricle	376	CARD16	ENSG00000204397.7	11	0.0101162	0.16186	16	0.168873	No	No
Heart-LeftVentricle	376	CARD18	ENSG00000255501.1	11	0.000922411	0.0138362	15	0.035068	Yes	No
Heart-LeftVentricle	376	MSANTD4	ENSG00000170903.10	11	0.000638213	0.0102114	16	0.0316069	Yes	No
Heart-LeftVentricle	376	KBTBD3	ENSG00000182359.14	11	0.00027757	0.00444113	16	0.0248494	Yes	No
Heart-LeftVentricle	376	AASDHPPT	ENSG00000149313.10	11	0.00114339	0.0182942	16	0.0395775	Yes	No
Heart-LeftVentricle	376	GUCY1A2	ENSG00000152402.10	11	0.001307	0.027447	21	0.047406	Yes	No
Heart-LeftVentricle	376	RP11-819C21.1	ENSG00000261098.1	11	5.67338e-05	0.00102121	18	0.0187498	Yes	No
Heart-LeftVentricle	376	CWF19L2	ENSG00000152404.15	11	0.00144376	0.0274315	19	0.0473844	Yes	No
Heart-LeftVentricle	376	ALKBH8	ENSG00000137760.14	11	0.00173936	0.0313086	18	0.0508619	No	No
Heart-LeftVentricle	376	ELMOD1	ENSG00000110675.12	11	0.0019078	0.0343404	18	0.0536118	No	No
Heart-LeftVentricle	376	SLN	ENSG00000170290.3	11	0.00831853	0.149733	18	0.157603	No	No
Heart-LeftVentricle	376	SLC35F2	ENSG00000110660.14	11	0.00259377	0.0466878	18	0.0640381	No	No
Heart-LeftVentricle	376	RAB39A	ENSG00000179331.2	11	0.000732856	0.0124586	17	0.0337381	Yes	No
Heart-LeftVentricle	376	CUL5	ENSG00000166266.13	11	0.00143681	0.0258626	18	0.045992	Yes	No
Heart-LeftVentricle	376	ACAT1	ENSG00000075239.13	11	0.0006638	0.0119484	18	0.03332	Yes	No
Heart-LeftVentricle	376	NPAT	ENSG00000149308.16	11	0.00290394	0.049367	17	0.0663778	No	No
Heart-LeftVentricle	376	ATM	ENSG00000149311.18	11	3.60222e-05	0.000648399	18	0.0173354	Yes	No
Heart-LeftVentricle	376	C11orf65	ENSG00000166323.12	11	0.0030558	0.0488927	16	0.0659209	No	No
Heart-LeftVentricle	376	KDELC2	ENSG00000178202.12	11	0.000909862	0.0136479	15	0.0348675	Yes	No
Heart-LeftVentricle	376	EXPH5	ENSG00000110723.11	11	0.00035989	0.00575823	16	0.0264786	Yes	No
Heart-LeftVentricle	376	DDX10	ENSG00000178105.9	11	0.00014413	0.00230607	16	0.0217214	Yes	No
Heart-LeftVentricle	376	ZC3H12C	ENSG00000149289.10	11	0.00101132	0.0171924	17	0.0384584	Yes	No
Heart-LeftVentricle	376	RDX	ENSG00000137710.14	11	0.000204618	0.0034785	17	0.0233087	Yes	No
Heart-LeftVentricle	376	FDX1	ENSG00000137714.2	11	0.00248467	0.044724	18	0.0622183	No	No
Heart-LeftVentricle	376	ARHGAP20	ENSG00000137727.12	11	0.000318829	0.00573893	18	0.0264478	Yes	No
Heart-LeftVentricle	376	COLCA2	ENSG00000214290.8	11	0.00270842	0.0433347	16	0.0611519	No	No
Heart-LeftVentricle	376	POU2AF1	ENSG00000110777.11	11	0.00903151	0.153536	17	0.161085	No	No
Heart-LeftVentricle	376	LAYN	ENSG00000204381.11	11	0.000480122	0.00768195	16	0.0289221	Yes	No
Heart-LeftVentricle	376	SIK2	ENSG00000170145.4	11	0.00142285	0.0241885	17	0.044657	Yes	No
Heart-LeftVentricle	376	PPP2R1B	ENSG00000137713.15	11	0.000492823	0.00788517	16	0.0290798	Yes	No
Heart-LeftVentricle	376	ALG9	ENSG00000086848.14	11	0.00179925	0.028788	16	0.0487339	Yes	No
Heart-LeftVentricle	376	FDXACB1	ENSG00000255561.6	11	0.00190171	0.0285257	15	0.0484724	Yes	No
Heart-LeftVentricle	376	C11orf1	ENSG00000137720.7	11	0.000479947	0.0071992	15	0.0283019	Yes	No
Heart-LeftVentricle	376	CRYAB	ENSG00000109846.7	11	0.00209423	0.0314134	15	0.0509466	No	No
Heart-LeftVentricle	376	HSPB2	ENSG00000170276.5	11	0.00140546	0.0210818	15	0.0419047	Yes	No
Heart-LeftVentricle	376	C11orf52	ENSG00000149300.9	11	0.00768777	0.115317	15	0.125432	No	No
Heart-LeftVentricle	376	DIXDC1	ENSG00000150764.13	11	0.000216142	0.00345827	16	0.0232496	Yes	No
Heart-LeftVentricle	376	DLAT	ENSG00000150768.15	11	0.000504911	0.00807857	16	0.0292402	Yes	No
Heart-LeftVentricle	376	PIH1D2	ENSG00000150773.10	11	0.00307419	0.0461128	15	0.0635332	No	No
Heart-LeftVentricle	376	C11orf57	ENSG00000150776.17	11	0.000700183	0.0105027	15	0.0318912	Yes	No
Heart-LeftVentricle	376	TIMM8B	ENSG00000150779.11	11	0.000449704	0.00674556	15	0.0277296	Yes	No
Heart-LeftVentricle	376	SDHD	ENSG00000204370.9	11	0.00216291	0.0324436	15	0.0518922	No	No
Heart-LeftVentricle	376	IL18	ENSG00000150782.11	11	0.00685486	0.102823	15	0.113996	No	No
Heart-LeftVentricle	376	TEX12	ENSG00000150783.9	11	0.00427411	0.0641116	15	0.0794072	No	No
Heart-LeftVentricle	376	BCO2	ENSG00000197580.11	11	0.00517833	0.0776749	15	0.0913803	No	No
Heart-LeftVentricle	376	PTS	ENSG00000150787.7	11	0.00330842	0.0496263	15	0.0666047	No	No
Heart-LeftVentricle	376	RP11-356J5.12	ENSG00000250303.3	11	0.00167382	0.0251073	15	0.0454189	Yes	No
Heart-LeftVentricle	376	NCAM1	ENSG00000149294.16	11	0.00229822	0.0436662	19	0.0614441	No	No
Heart-LeftVentricle	376	TTC12	ENSG00000149292.16	11	0.000482625	0.00916988	19	0.0303763	Yes	No
Heart-LeftVentricle	376	ANKK1	ENSG00000170209.4	11	0.00262233	0.0498242	19	0.0667872	No	No
Heart-LeftVentricle	376	TMPRSS5	ENSG00000166682.10	11	0.000132235	0.00251246	19	0.0220841	Yes	No
Heart-LeftVentricle	376	ZW10	ENSG00000086827.8	11	5.0879e-05	0.000966702	19	0.0184119	Yes	No
Heart-LeftVentricle	376	USP28	ENSG00000048028.11	11	0.000119536	0.00239073	20	0.0218761	Yes	No
Heart-LeftVentricle	376	ZBTB16	ENSG00000109906.13	11	0.00690393	0.138079	20	0.14646	No	No
Heart-LeftVentricle	376	NNMT	ENSG00000166741.7	11	0.00101919	0.0193646	19	0.040444	Yes	No
Heart-LeftVentricle	376	C11orf71	ENSG00000180425.11	11	0.00548575	0.0987435	18	0.11016	No	No
Heart-LeftVentricle	376	RBM7	ENSG00000076053.10	11	0.00107971	0.0194348	18	0.0404644	Yes	No
Heart-LeftVentricle	376	REXO2	ENSG00000076043.9	11	0.000335662	0.00604192	18	0.0268637	Yes	No
Heart-LeftVentricle	376	CADM1	ENSG00000182985.17	11	0.00104392	0.0219223	21	0.0426173	Yes	No
Heart-LeftVentricle	376	AP000462.2	ENSG00000255580.1	11	0.00016315	0.00277355	17	0.0224722	Yes	No
Heart-LeftVentricle	376	LINC00900	ENSG00000246100.3	11	0.00148379	0.0267081	18	0.0467032	Yes	No
Heart-LeftVentricle	376	BUD13	ENSG00000137656.11	11	0.000197403	0.00394806	20	0.0239319	Yes	No
Heart-LeftVentricle	376	ZPR1	ENSG00000109917.10	11	0.00286599	0.0573198	20	0.0734555	No	No
Heart-LeftVentricle	376	APOC3	ENSG00000110245.11	11	0.000528605	0.0111007	21	0.0325066	Yes	No
Heart-LeftVentricle	376	APOA1	ENSG00000118137.9	11	0.000224005	0.0047041	21	0.0251197	Yes	No
Heart-LeftVentricle	376	SIK3	ENSG00000160584.15	11	0.00261201	0.0600763	23	0.0758186	No	No
Heart-LeftVentricle	376	PAFAH1B2	ENSG00000168092.13	11	0.000583568	0.0128385	22	0.0340243	Yes	No
Heart-LeftVentricle	376	SIDT2	ENSG00000149577.15	11	0.00175218	0.0385481	22	0.0571912	No	No
Heart-LeftVentricle	376	TAGLN	ENSG00000149591.16	11	0.000501542	0.0110339	22	0.0324356	Yes	No
Heart-LeftVentricle	376	PCSK7	ENSG00000160613.12	11	0.00241836	0.0532039	22	0.0698568	No	No
Heart-LeftVentricle	376	RNF214	ENSG00000167257.10	11	0.0010083	0.0221826	22	0.0428864	Yes	No
Heart-LeftVentricle	376	BACE1	ENSG00000186318.16	11	0.000303915	0.00668613	22	0.0276795	Yes	No
Heart-LeftVentricle	376	CEP164	ENSG00000110274.15	11	0.00363954	0.0800699	22	0.09346	No	No
Heart-LeftVentricle	376	DSCAML1	ENSG00000177103.13	11	0.00409218	0.0982123	24	0.109668	No	No
Heart-LeftVentricle	376	FXYD2	ENSG00000137731.13	11	0.00332839	0.0632393	19	0.0785854	No	No
Heart-LeftVentricle	376	FXYD6	ENSG00000137726.16	11	0.00146517	0.0278383	19	0.0477304	Yes	No
Heart-LeftVentricle	376	IL10RA	ENSG00000110324.10	11	1.02389e-05	0.000184301	18	0.014229	Yes	No
Heart-LeftVentricle	376	SCN4B	ENSG00000177098.8	11	0.000605011	0.0108902	18	0.0322832	Yes	No
Heart-LeftVentricle	376	SCN2B	ENSG00000149575.5	11	5.06092e-05	0.000910965	18	0.0183976	Yes	No
Heart-LeftVentricle	376	JAML	ENSG00000160593.18	11	0.000815813	0.0146846	18	0.0358411	Yes	No
Heart-LeftVentricle	376	MPZL3	ENSG00000160588.9	11	0.0022994	0.0413893	18	0.0595502	No	No
Heart-LeftVentricle	376	MPZL2	ENSG00000149573.8	11	0.000321686	0.00579035	18	0.0265212	Yes	No
Heart-LeftVentricle	376	CD3E	ENSG00000198851.9	11	2.36429e-05	0.000425572	18	0.0162352	Yes	No
Heart-LeftVentricle	376	CD3D	ENSG00000167286.9	11	0.000284116	0.00482997	17	0.0253763	Yes	No
Heart-LeftVentricle	376	UBE4A	ENSG00000110344.9	11	0.000609109	0.010964	18	0.0323698	Yes	No
Heart-LeftVentricle	376	ATP5L	ENSG00000167283.7	11	0.00243302	0.0437943	18	0.0615321	No	No
Heart-LeftVentricle	376	RP11-770J1.4	ENSG00000255384.1	11	0.000619105	0.0105248	17	0.0318999	Yes	No
Heart-LeftVentricle	376	KMT2A	ENSG00000118058.20	11	0.00222459	0.0400426	18	0.0584758	No	No
Heart-LeftVentricle	376	TTC36	ENSG00000172425.10	11	0.00286186	0.0486516	17	0.0657491	No	No
Heart-LeftVentricle	376	TMEM25	ENSG00000149582.15	11	0.000546705	0.00929398	17	0.0305371	Yes	No
Heart-LeftVentricle	376	IFT46	ENSG00000118096.7	11	0.00160301	0.0272511	17	0.0472118	Yes	No
Heart-LeftVentricle	376	ARCN1	ENSG00000095139.13	11	0.00060006	0.010201	17	0.0315929	Yes	No
Heart-LeftVentricle	376	PHLDB1	ENSG00000019144.18	11	0.0012172	0.0206923	17	0.0416585	Yes	No
Heart-LeftVentricle	376	TREH	ENSG00000118094.11	11	0.00996532	0.16941	17	0.176013	No	No
Heart-LeftVentricle	376	DDX6	ENSG00000110367.11	11	0.00107753	0.018318	17	0.0395969	Yes	No
Heart-LeftVentricle	376	RP11-158I9.8	ENSG00000278376.1	11	0.000279589	0.00475301	17	0.0252837	Yes	No
Heart-LeftVentricle	376	BCL9L	ENSG00000186174.12	11	0.00206516	0.0351077	17	0.0541679	No	No
Heart-LeftVentricle	376	RP11-110I1.12	ENSG00000255121.2	11	0.00161229	0.0274089	17	0.0473604	Yes	No
Heart-LeftVentricle	376	CCDC84	ENSG00000186166.8	11	0.00465976	0.0838757	18	0.0968238	No	No
Heart-LeftVentricle	376	RPS25	ENSG00000118181.10	11	0.000117239	0.00199307	17	0.0209349	Yes	No
Heart-LeftVentricle	376	TRAPPC4	ENSG00000196655.11	11	0.000196432	0.00353578	18	0.0233629	Yes	No
Heart-LeftVentricle	376	SLC37A4	ENSG00000137700.17	11	0.000514716	0.00875018	17	0.0300308	Yes	No
Heart-LeftVentricle	376	HYOU1	ENSG00000149428.18	11	0.000501717	0.00903091	18	0.0302593	Yes	No
Heart-LeftVentricle	376	RP11-110I1.14	ENSG00000271751.1	11	0.005505	0.0935851	17	0.105518	No	No
Heart-LeftVentricle	376	VPS11	ENSG00000160695.14	11	0.000366916	0.00660449	18	0.0275333	Yes	No
Heart-LeftVentricle	376	HMBS	ENSG00000256269.7	11	0.00369602	0.0665284	18	0.0814037	No	No
Heart-LeftVentricle	376	H2AFX	ENSG00000188486.3	11	0.000753612	0.0128114	17	0.0340024	Yes	No
Heart-LeftVentricle	376	DPAGT1	ENSG00000172269.18	11	0.000176791	0.00318224	18	0.0228389	Yes	No
Heart-LeftVentricle	376	C2CD2L	ENSG00000172375.12	11	0.00141642	0.0254956	18	0.045699	Yes	No
Heart-LeftVentricle	376	HINFP	ENSG00000172273.12	11	0.00126171	0.0227108	18	0.043358	Yes	No
Heart-LeftVentricle	376	ABCG4	ENSG00000172350.9	11	0.000360028	0.00648051	18	0.0273699	Yes	No
Heart-LeftVentricle	376	NLRX1	ENSG00000160703.15	11	0.00426335	0.0767403	18	0.0905572	No	No
Heart-LeftVentricle	376	CCDC153	ENSG00000248712.7	11	8.94028e-05	0.00151985	17	0.0200115	Yes	No
Heart-LeftVentricle	376	CBL	ENSG00000110395.6	11	0.000238061	0.00428509	18	0.0245022	Yes	No
Heart-LeftVentricle	376	MCAM	ENSG00000076706.16	11	5.69747e-05	0.00096857	17	0.0184119	Yes	No
Heart-LeftVentricle	376	RNF26	ENSG00000173456.4	11	0.00091265	0.015515	17	0.036661	Yes	No
Heart-LeftVentricle	376	USP2	ENSG00000036672.15	11	0.000152034	0.00258458	17	0.0221958	Yes	No
Heart-LeftVentricle	376	THY1	ENSG00000154096.13	11	3.95691e-05	0.000672675	17	0.0174446	Yes	No
Heart-LeftVentricle	376	NECTIN1	ENSG00000110400.10	11	0.00133851	0.0254317	19	0.0456399	Yes	No
Heart-LeftVentricle	376	TRIM29	ENSG00000137699.16	11	0.000636731	0.0114612	18	0.0328838	Yes	No
Heart-LeftVentricle	376	OAF	ENSG00000184232.8	11	0.000989379	0.0178088	18	0.0391712	Yes	No
Heart-LeftVentricle	376	POU2F3	ENSG00000137709.9	11	0.000137275	0.00260823	19	0.0221958	Yes	No
Heart-LeftVentricle	376	TMEM136	ENSG00000181264.8	11	0.00178203	0.0338586	19	0.0531421	No	No
Heart-LeftVentricle	376	ARHGEF12	ENSG00000196914.8	11	0.00157418	0.0314837	20	0.051003	No	No
Heart-LeftVentricle	376	TBCEL	ENSG00000154114.12	11	0.00286984	0.0487874	17	0.0658537	No	No
Heart-LeftVentricle	376	TECTA	ENSG00000109927.9	11	0.000235128	0.00399718	17	0.0240279	Yes	No
Heart-LeftVentricle	376	SC5D	ENSG00000109929.9	11	1.08513e-05	0.000173621	16	0.014229	Yes	No
Heart-LeftVentricle	376	SORL1	ENSG00000137642.12	11	0.00125259	0.0225466	18	0.043203	Yes	No
Heart-LeftVentricle	376	UBASH3B	ENSG00000154127.9	11	0.00388411	0.0776822	20	0.0913822	No	No
Heart-LeftVentricle	376	C11orf63	ENSG00000109944.10	11	0.0085444	0.179432	21	0.185544	No	No
Heart-LeftVentricle	376	HSPA8	ENSG00000109971.13	11	4.12533e-05	0.000825066	20	0.0176859	Yes	No
Heart-LeftVentricle	376	CLMP	ENSG00000166250.11	11	0.000322873	0.00710322	22	0.028192	Yes	No
Heart-LeftVentricle	376	GRAMD1B	ENSG00000023171.16	11	4.30901e-05	0.00112034	26	0.0188688	Yes	No
Heart-LeftVentricle	376	SCN3B	ENSG00000166257.8	11	0.00085806	0.0197354	23	0.0407751	Yes	No
Heart-LeftVentricle	376	ZNF202	ENSG00000166261.10	11	0.000275378	0.00605831	22	0.0268739	Yes	No
Heart-LeftVentricle	376	VWA5A	ENSG00000110002.15	11	0.00649537	0.149394	23	0.157276	No	No
Heart-LeftVentricle	376	TBRG1	ENSG00000154144.12	11	0.00140956	0.0310103	22	0.050606	No	No
Heart-LeftVentricle	376	SIAE	ENSG00000110013.12	11	1.6022e-05	0.000352484	22	0.0157871	Yes	No
Heart-LeftVentricle	376	SPA17	ENSG00000064199.6	11	0.00131705	0.0289752	22	0.0488377	Yes	No
Heart-LeftVentricle	376	NRGN	ENSG00000154146.12	11	0.000323134	0.00678581	21	0.0277701	Yes	No
Heart-LeftVentricle	376	VSIG2	ENSG00000019102.11	11	0.00754338	0.158411	21	0.165627	No	No
Heart-LeftVentricle	376	ESAM	ENSG00000149564.11	11	0.00567537	0.124858	22	0.134133	No	No
Heart-LeftVentricle	376	MSANTD2	ENSG00000120458.10	11	0.00305933	0.0673054	22	0.0821245	No	No
Heart-LeftVentricle	376	ROBO3	ENSG00000154134.14	11	0.00521722	0.114779	22	0.12494	No	No
Heart-LeftVentricle	376	ROBO4	ENSG00000154133.14	11	0.00148484	0.0311816	21	0.0507729	No	No
Heart-LeftVentricle	376	HEPACAM	ENSG00000165478.6	11	0.00641854	0.134789	21	0.143375	No	No
Heart-LeftVentricle	376	CCDC15	ENSG00000149548.14	11	0.00286098	0.0629416	22	0.0782994	No	No
Heart-LeftVentricle	376	SLC37A2	ENSG00000134955.11	11	0.00516529	0.108471	21	0.119059	No	No
Heart-LeftVentricle	376	TMEM218	ENSG00000150433.9	11	5.2003e-05	0.00109206	21	0.0188688	Yes	No
Heart-LeftVentricle	376	PKNOX2	ENSG00000165495.15	11	0.00105611	0.0253466	24	0.0455639	Yes	No
Heart-LeftVentricle	376	FEZ1	ENSG00000149557.12	11	0.000343171	0.00686342	20	0.0278775	Yes	No
Heart-LeftVentricle	376	EI24	ENSG00000149547.14	11	0.000699801	0.013996	20	0.0352778	Yes	No
Heart-LeftVentricle	376	STT3A	ENSG00000134910.12	11	0.000800861	0.0160172	20	0.0372084	Yes	No
Heart-LeftVentricle	376	CHEK1	ENSG00000149554.12	11	0.00100247	0.0210519	21	0.0418915	Yes	No
Heart-LeftVentricle	376	HYLS1	ENSG00000198331.10	11	0.00518903	0.114159	22	0.124365	No	No
Heart-LeftVentricle	376	PUS3	ENSG00000110060.8	11	0.000216533	0.00476372	22	0.0252996	Yes	No
Heart-LeftVentricle	376	CDON	ENSG00000064309.14	11	0.00163553	0.0376171	23	0.0563077	No	No
Heart-LeftVentricle	376	RP11-50B3.2	ENSG00000254833.1	11	0.000124526	0.00273958	22	0.0224722	Yes	No
Heart-LeftVentricle	376	RPUSD4	ENSG00000165526.8	11	0.00226347	0.0497964	22	0.0667775	No	No
Heart-LeftVentricle	376	FAM118B	ENSG00000197798.8	11	0.00401581	0.0883479	22	0.100836	No	No
Heart-LeftVentricle	376	SRPRA	ENSG00000182934.11	11	0.000251873	0.0055412	22	0.0262051	Yes	No
Heart-LeftVentricle	376	FOXRED1	ENSG00000110074.10	11	0.00191823	0.0422011	22	0.0602514	No	No
Heart-LeftVentricle	376	TIRAP	ENSG00000150455.13	11	0.00321128	0.0706481	22	0.0849731	No	No
Heart-LeftVentricle	376	DCPS	ENSG00000110063.8	11	0.0104498	0.229895	22	0.234149	No	No
Heart-LeftVentricle	376	ST3GAL4	ENSG00000110080.18	11	0.000949543	0.0218395	23	0.0425423	Yes	No
Heart-LeftVentricle	376	KIRREL3	ENSG00000149571.11	11	0.000357996	0.00966589	27	0.0309362	Yes	No
Heart-LeftVentricle	376	ETS1	ENSG00000134954.14	11	0.00497251	0.0994502	20	0.11078	No	No
Heart-LeftVentricle	376	RP11-264E20.2	ENSG00000270160.1	11	0.00860686	0.16353	19	0.170462	No	No
Heart-LeftVentricle	376	RP11-264E20.1	ENSG00000255465.3	11	0.00950531	0.180601	19	0.186669	No	No
Heart-LeftVentricle	376	FLI1	ENSG00000151702.16	11	0.000196996	0.00393991	20	0.0239138	Yes	No
Heart-LeftVentricle	376	KCNJ1	ENSG00000151704.15	11	0.000772894	0.0154579	20	0.0366047	Yes	No
Heart-LeftVentricle	376	KCNJ5	ENSG00000120457.11	11	0.000905728	0.0181146	20	0.0394269	Yes	No
Heart-LeftVentricle	376	C11orf45	ENSG00000174370.9	11	0.00122671	0.0245342	20	0.0449312	Yes	No
Heart-LeftVentricle	376	ARHGAP32	ENSG00000134909.18	11	0.000552877	0.0121633	22	0.0334666	Yes	No
Heart-LeftVentricle	376	TMEM45B	ENSG00000151715.7	11	0.000970144	0.0184327	19	0.0396922	Yes	No
Heart-LeftVentricle	376	NFRKB	ENSG00000170322.14	11	0.00154015	0.0292629	19	0.0491063	Yes	No
Heart-LeftVentricle	376	PRDM10	ENSG00000170325.14	11	0.00780649	0.148323	19	0.156281	No	No
Heart-LeftVentricle	376	APLP2	ENSG00000084234.16	11	0.000192503	0.00385005	20	0.023826	Yes	No
Heart-LeftVentricle	376	ST14	ENSG00000149418.10	11	0.00395324	0.0790647	20	0.092617	No	No
Heart-LeftVentricle	376	ZBTB44	ENSG00000196323.12	11	0.000275473	0.00578494	21	0.0265114	Yes	No
Heart-LeftVentricle	376	ADAMTS8	ENSG00000134917.9	11	0.000427277	0.00854553	20	0.0297851	Yes	No
Heart-LeftVentricle	376	ADAMTS15	ENSG00000166106.3	11	0.000386176	0.00772352	20	0.0289836	Yes	No
Heart-LeftVentricle	376	RP11-890B15.3	ENSG00000255455.2	11	0.000665963	0.0133193	20	0.0345581	Yes	No
Heart-LeftVentricle	376	SNX19	ENSG00000120451.10	11	0.00013955	0.00279099	20	0.0224722	Yes	No
Heart-LeftVentricle	376	NTM	ENSG00000182667.14	11	0.000544279	0.0168727	31	0.0381969	Yes	No
Heart-LeftVentricle	376	OPCML	ENSG00000183715.13	11	0.000291907	0.00904912	31	0.030275	Yes	No
Heart-LeftVentricle	376	IGSF9B	ENSG00000080854.14	11	0.000233683	0.00537472	23	0.0260083	Yes	No
Heart-LeftVentricle	376	RP11-713P17.3	ENSG00000204241.7	11	0.000167063	0.00384246	23	0.023826	Yes	No
Heart-LeftVentricle	376	RP11-713P17.4	ENSG00000254648.1	11	0.0015118	0.0347715	23	0.053926	No	No
Heart-LeftVentricle	376	JAM3	ENSG00000166086.12	11	0.00332598	0.0764976	23	0.0903104	No	No
Heart-LeftVentricle	376	NCAPD3	ENSG00000151503.12	11	0.000687133	0.0151169	22	0.0362895	Yes	No
Heart-LeftVentricle	376	VPS26B	ENSG00000151502.10	11	0.00159465	0.0334877	21	0.0527754	No	No
Heart-LeftVentricle	376	THYN1	ENSG00000151500.14	11	5.14672e-05	0.00108081	21	0.0188688	Yes	No
Heart-LeftVentricle	376	ACAD8	ENSG00000151498.11	11	0.00156378	0.0328393	21	0.0522183	No	No
Heart-LeftVentricle	376	GLB1L2	ENSG00000149328.14	11	0.00269093	0.0538186	20	0.0703638	No	No
Heart-LeftVentricle	376	IQSEC3	ENSG00000120645.11	12	0.000292745	0.00322019	11	0.0229253	Yes	No
Heart-LeftVentricle	376	RP11-598F7.6	ENSG00000256540.1	12	0.000469177	0.00516095	11	0.0257758	Yes	No
Heart-LeftVentricle	376	SLC6A12	ENSG00000111181.12	12	7.19271e-05	0.000791198	11	0.0175846	Yes	No
Heart-LeftVentricle	376	SLC6A13	ENSG00000010379.15	12	0.00131041	0.0157249	12	0.0369025	Yes	No
Heart-LeftVentricle	376	KDM5A	ENSG00000073614.12	12	0.00307716	0.0400031	13	0.0584655	No	No
Heart-LeftVentricle	376	CCDC77	ENSG00000120647.9	12	0.00329247	0.0428021	13	0.0607147	No	No
Heart-LeftVentricle	376	B4GALNT3	ENSG00000139044.10	12	0.00124719	0.0187078	15	0.039926	Yes	No
Heart-LeftVentricle	376	NINJ2	ENSG00000171840.11	12	0.00161866	0.0258986	16	0.045992	Yes	No
Heart-LeftVentricle	376	RP11-218M22.2	ENSG00000256672.1	12	6.85504e-05	0.00109681	16	0.0188688	Yes	No
Heart-LeftVentricle	376	WNK1	ENSG00000060237.16	12	4.57579e-05	0.000823642	18	0.0176859	Yes	No
Heart-LeftVentricle	376	RAD52	ENSG00000002016.17	12	0.000237915	0.00452039	19	0.0249334	Yes	No
Heart-LeftVentricle	376	ERC1	ENSG00000082805.19	12	0.000123382	0.00283779	23	0.0225214	Yes	No
Heart-LeftVentricle	376	WNT5B	ENSG00000111186.12	12	0.000263302	0.00526603	20	0.0259643	Yes	No
Heart-LeftVentricle	376	FBXL14	ENSG00000171823.6	12	0.000804589	0.0152872	19	0.0364782	Yes	No
Heart-LeftVentricle	376	ADIPOR2	ENSG00000006831.9	12	0.00522553	0.0992851	19	0.110642	No	No
Heart-LeftVentricle	376	CACNA2D4	ENSG00000151062.14	12	0.000583098	0.0110789	19	0.0324956	Yes	No
Heart-LeftVentricle	376	DCP1B	ENSG00000151065.13	12	0.000177677	0.00337586	19	0.0231477	Yes	No
Heart-LeftVentricle	376	CACNA1C	ENSG00000151067.21	12	0.00203041	0.054821	27	0.071277	No	No
Heart-LeftVentricle	376	FKBP4	ENSG00000004478.7	12	0.00175618	0.0368798	21	0.0557226	No	No
Heart-LeftVentricle	376	ITFG2	ENSG00000111203.11	12	0.000371206	0.00779532	21	0.029046	Yes	No
Heart-LeftVentricle	376	NRIP2	ENSG00000053702.14	12	0.000892528	0.0187431	21	0.0399448	Yes	No
Heart-LeftVentricle	376	RP4-816N1.8	ENSG00000283297.1	12	0.0013159	0.0276339	21	0.0475521	Yes	No
Heart-LeftVentricle	376	FOXM1	ENSG00000111206.12	12	0.000731731	0.0153664	21	0.0365513	Yes	No
Heart-LeftVentricle	376	RHNO1	ENSG00000171792.10	12	0.000359793	0.00755565	21	0.0287973	Yes	No
Heart-LeftVentricle	376	TULP3	ENSG00000078246.16	12	9.93287e-05	0.0020859	21	0.0210336	Yes	No
Heart-LeftVentricle	376	TEAD4	ENSG00000197905.8	12	0.000200188	0.00440414	22	0.0247753	Yes	No
Heart-LeftVentricle	376	RP11-253E3.3	ENSG00000250899.3	12	0.000552151	0.0115952	21	0.0330864	Yes	No
Heart-LeftVentricle	376	TSPAN9	ENSG00000011105.12	12	0.000160072	0.00368166	23	0.0236228	Yes	No
Heart-LeftVentricle	376	RP5-1063M23.2	ENSG00000236908.2	12	0.00190036	0.0418079	22	0.0599162	No	No
Heart-LeftVentricle	376	CRACR2A	ENSG00000130038.9	12	5.42578e-05	0.00124793	23	0.0193882	Yes	No
Heart-LeftVentricle	376	PARP11	ENSG00000111224.13	12	2.86258e-05	0.000658394	23	0.0173455	Yes	No
Heart-LeftVentricle	376	CCND2	ENSG00000118971.7	12	0.00193197	0.0405714	21	0.0589074	No	No
Heart-LeftVentricle	376	TIGAR	ENSG00000078237.6	12	5.43606e-05	0.00114157	21	0.0188688	Yes	No
Heart-LeftVentricle	376	FGF23	ENSG00000118972.1	12	0.00262646	0.0525291	20	0.0692161	No	No
Heart-LeftVentricle	376	C12orf4	ENSG00000047621.11	12	0.000336672	0.00707012	21	0.0281699	Yes	No
Heart-LeftVentricle	376	RAD51AP1	ENSG00000111247.14	12	0.00102783	0.0215845	21	0.0423217	Yes	No
Heart-LeftVentricle	376	DYRK4	ENSG00000010219.13	12	0.000307323	0.00645379	21	0.0273524	Yes	No
Heart-LeftVentricle	376	AKAP3	ENSG00000111254.7	12	0.00645058	0.135462	21	0.144024	No	No
Heart-LeftVentricle	376	NDUFA9	ENSG00000139180.10	12	0.00393902	0.0827194	21	0.0958377	No	No
Heart-LeftVentricle	376	RP11-234B24.2	ENSG00000255474.1	12	0.00766325	0.160928	21	0.168023	No	No
Heart-LeftVentricle	376	GALNT8	ENSG00000130035.6	12	0.00049643	0.0109215	22	0.0322985	Yes	No
Heart-LeftVentricle	376	KCNA5	ENSG00000130037.4	12	2.70143e-05	0.000567299	21	0.0173065	Yes	No
Heart-LeftVentricle	376	NTF3	ENSG00000185652.11	12	0.0018731	0.0412082	22	0.0594324	No	No
Heart-LeftVentricle	376	ANO2	ENSG00000047617.14	12	0.000439185	0.0105404	24	0.0319276	Yes	No
Heart-LeftVentricle	376	VWF	ENSG00000110799.13	12	0.00204957	0.0430411	21	0.060908	No	No
Heart-LeftVentricle	376	CD9	ENSG00000010278.12	12	0.00212672	0.0404078	19	0.0587756	No	No
Heart-LeftVentricle	376	TNFRSF1A	ENSG00000067182.7	12	0.000931065	0.0176902	19	0.0390271	Yes	No
Heart-LeftVentricle	376	SCNN1A	ENSG00000111319.12	12	0.00250904	0.0476717	19	0.0648566	No	No
Heart-LeftVentricle	376	LTBR	ENSG00000111321.10	12	0.00164362	0.0312287	19	0.0508138	No	No
Heart-LeftVentricle	376	RP1-102E24.8	ENSG00000256433.2	12	2.92268e-06	5.5531e-05	19	0.0112325	Yes	No
Heart-LeftVentricle	376	CD27	ENSG00000139193.3	12	0.00597551	0.113535	19	0.123785	No	No
Heart-LeftVentricle	376	TAPBPL	ENSG00000139192.11	12	0.000451333	0.00857532	19	0.0298037	Yes	No
Heart-LeftVentricle	376	VAMP1	ENSG00000139190.16	12	0.00269519	0.0512086	19	0.0681014	No	No
Heart-LeftVentricle	376	MRPL51	ENSG00000111639.7	12	0.000382291	0.00726353	19	0.028423	Yes	No
Heart-LeftVentricle	376	NCAPD2	ENSG00000010292.12	12	0.00167268	0.031781	19	0.0513199	No	No
Heart-LeftVentricle	376	GAPDH	ENSG00000111640.14	12	0.00343656	0.0652947	19	0.0804354	No	No
Heart-LeftVentricle	376	IFFO1	ENSG00000010295.19	12	0.000340016	0.00646031	19	0.0273524	Yes	No
Heart-LeftVentricle	376	NOP2	ENSG00000111641.11	12	0.00137533	0.0261313	19	0.0462087	Yes	No
Heart-LeftVentricle	376	CHD4	ENSG00000111642.14	12	0.00198331	0.037683	19	0.0563885	No	No
Heart-LeftVentricle	376	LPAR5	ENSG00000184574.9	12	0.0020168	0.0383192	19	0.056998	No	No
Heart-LeftVentricle	376	ACRBP	ENSG00000111644.7	12	0.00615621	0.116968	19	0.126947	No	No
Heart-LeftVentricle	376	ING4	ENSG00000111653.19	12	0.00225356	0.0428177	19	0.0607147	No	No
Heart-LeftVentricle	376	ZNF384	ENSG00000126746.17	12	0.00067778	0.0128778	19	0.0340907	Yes	No
Heart-LeftVentricle	376	PIANP	ENSG00000139200.13	12	0.00308817	0.0586752	19	0.0745745	No	No
Heart-LeftVentricle	376	COPS7A	ENSG00000111652.9	12	0.00699984	0.132997	19	0.141739	No	No
Heart-LeftVentricle	376	RP4-761J14.10	ENSG00000269892.1	12	0.000523285	0.00994241	19	0.0312638	Yes	No
Heart-LeftVentricle	376	MLF2	ENSG00000089693.10	12	0.00167408	0.0318074	19	0.0513527	No	No
Heart-LeftVentricle	376	PTMS	ENSG00000159335.15	12	0.00307579	0.05844	19	0.0743924	No	No
Heart-LeftVentricle	376	LAG3	ENSG00000089692.8	12	0.00139987	0.0265976	19	0.0466228	Yes	No
Heart-LeftVentricle	376	CD4	ENSG00000010610.9	12	0.000702231	0.0140446	20	0.0353013	Yes	No
Heart-LeftVentricle	376	GPR162	ENSG00000250510.7	12	0.00616984	0.123397	20	0.132749	No	No
Heart-LeftVentricle	376	P3H3	ENSG00000110811.19	12	0.000670405	0.0134081	20	0.0346338	Yes	No
Heart-LeftVentricle	376	GNB3	ENSG00000111664.10	12	0.00365428	0.0730856	20	0.0872377	No	No
Heart-LeftVentricle	376	CDCA3	ENSG00000111665.11	12	0.00367479	0.0734958	20	0.0875844	No	No
Heart-LeftVentricle	376	USP5	ENSG00000111667.13	12	0.00150756	0.0301512	20	0.0499365	Yes	No
Heart-LeftVentricle	376	TPI1	ENSG00000111669.14	12	0.00491201	0.0982402	20	0.109689	No	No
Heart-LeftVentricle	376	SPSB2	ENSG00000111671.9	12	0.00533096	0.106619	20	0.117416	No	No
Heart-LeftVentricle	376	LRRC23	ENSG00000010626.14	12	0.0029374	0.058748	20	0.0746494	No	No
Heart-LeftVentricle	376	ENO2	ENSG00000111674.8	12	0.000186398	0.00372795	20	0.0236739	Yes	No
Heart-LeftVentricle	376	ATN1	ENSG00000111676.14	12	8.80538e-05	0.00176108	20	0.0204514	Yes	No
Heart-LeftVentricle	376	C12orf57	ENSG00000111678.10	12	0.0024244	0.048488	20	0.0655938	No	No
Heart-LeftVentricle	376	PTPN6	ENSG00000111679.16	12	0.00133794	0.0267588	20	0.0467514	Yes	No
Heart-LeftVentricle	376	PHB2	ENSG00000215021.8	12	0.00153781	0.0307561	20	0.0503851	No	No
Heart-LeftVentricle	376	EMG1	ENSG00000126749.14	12	9.09616e-05	0.00181923	20	0.0205041	Yes	No
Heart-LeftVentricle	376	LPCAT3	ENSG00000111684.10	12	0.00304243	0.0608486	20	0.0764956	No	No
Heart-LeftVentricle	376	C1S	ENSG00000182326.14	12	4.75565e-05	0.000951129	20	0.0184119	Yes	No
Heart-LeftVentricle	376	C1R	ENSG00000159403.15	12	0.000938453	0.0178306	19	0.0391956	Yes	No
Heart-LeftVentricle	376	C1RL	ENSG00000139178.10	12	0.0054291	0.103153	19	0.114307	No	No
Heart-LeftVentricle	376	RBP5	ENSG00000139194.7	12	8.80708e-05	0.00167335	19	0.0202219	Yes	No
Heart-LeftVentricle	376	CLSTN3	ENSG00000139182.13	12	0.000701516	0.0133288	19	0.034564	Yes	No
Heart-LeftVentricle	376	PEX5	ENSG00000139197.10	12	0.000463529	0.00880706	19	0.0300698	Yes	No
Heart-LeftVentricle	376	CD163L1	ENSG00000177675.8	12	0.00198617	0.0436957	22	0.0614749	No	No
Heart-LeftVentricle	376	CD163	ENSG00000177575.12	12	4.35354e-05	0.000914244	21	0.0183976	Yes	No
Heart-LeftVentricle	376	SLC2A3	ENSG00000059804.15	12	0.00424017	0.0890436	21	0.101422	No	No
Heart-LeftVentricle	376	FOXJ2	ENSG00000065970.8	12	0.000319199	0.00702237	22	0.0281069	Yes	No
Heart-LeftVentricle	376	C3AR1	ENSG00000171860.4	12	0.000635271	0.013976	22	0.0352506	Yes	No
Heart-LeftVentricle	376	NECAP1	ENSG00000089818.17	12	0.00119023	0.0261851	22	0.0462311	Yes	No
Heart-LeftVentricle	376	CLEC4A	ENSG00000111729.13	12	0.00472338	0.103914	22	0.115016	No	No
Heart-LeftVentricle	376	RP11-266K4.13	ENSG00000276417.1	12	0.000168004	0.00369609	22	0.0236739	Yes	No
Heart-LeftVentricle	376	RP11-266K4.14	ENSG00000275367.1	12	6.67792e-05	0.00146914	22	0.0199845	Yes	No
Heart-LeftVentricle	376	FAM90A1	ENSG00000171847.10	12	0.000118722	0.00261188	22	0.0221977	Yes	No
Heart-LeftVentricle	376	RP11-266K4.9	ENSG00000215241.3	12	0.00222134	0.0488695	22	0.065903	No	No
Heart-LeftVentricle	376	LINC00937	ENSG00000226091.7	12	0.000131899	0.00303368	23	0.0226988	Yes	No
Heart-LeftVentricle	376	CLEC4D	ENSG00000166527.7	12	0.0124845	0.287143	23	0.289848	No	No
Heart-LeftVentricle	376	CLEC4E	ENSG00000166523.7	12	0.00280301	0.0644693	23	0.0796977	No	No
Heart-LeftVentricle	376	MFAP5	ENSG00000197614.10	12	0.0037194	0.0818269	22	0.0950759	No	No
Heart-LeftVentricle	376	RIMKLB	ENSG00000166532.15	12	3.62064e-05	0.000832747	23	0.0177777	Yes	No
Heart-LeftVentricle	376	RP11-20D14.6	ENSG00000249790.2	12	0.00105565	0.0232243	22	0.0438422	Yes	No
Heart-LeftVentricle	376	A2ML1	ENSG00000166535.19	12	0.00285292	0.0627643	22	0.078134	No	No
Heart-LeftVentricle	376	PHC1	ENSG00000111752.10	12	0.00194623	0.0408708	21	0.0591513	No	No
Heart-LeftVentricle	376	M6PR	ENSG00000003056.7	12	3.36426e-05	0.000706495	21	0.0174729	Yes	No
Heart-LeftVentricle	376	KLRG1	ENSG00000139187.9	12	0.000422901	0.00930382	22	0.0305508	Yes	No
Heart-LeftVentricle	376	A2M	ENSG00000175899.14	12	0.000222135	0.00488698	22	0.0255077	Yes	No
Heart-LeftVentricle	376	PZP	ENSG00000126838.9	12	0.000419115	0.00963964	23	0.0308904	Yes	No
Heart-LeftVentricle	376	LINC00987	ENSG00000237248.4	12	0.000204838	0.00450644	22	0.0249334	Yes	No
Heart-LeftVentricle	376	RP11-118B22.4	ENSG00000256427.1	12	0.000758216	0.0166807	22	0.0379485	Yes	No
Heart-LeftVentricle	376	RP13-735L24.1	ENSG00000260423.1	12	0.00173837	0.0365057	21	0.0554057	No	No
Heart-LeftVentricle	376	RP11-726G1.1	ENSG00000214776.10	12	0.000295667	0.00650466	22	0.0274127	Yes	No
Heart-LeftVentricle	376	KLRB1	ENSG00000111796.3	12	0.0105933	0.222459	21	0.226961	No	No
Heart-LeftVentricle	376	CLEC2D	ENSG00000069493.14	12	0.000213894	0.00470566	22	0.0251197	Yes	No
Heart-LeftVentricle	376	CD69	ENSG00000110848.8	12	0.000865065	0.0190314	22	0.0401313	Yes	No
Heart-LeftVentricle	376	KLRF1	ENSG00000150045.11	12	0.00035573	0.00782606	22	0.0290798	Yes	No
Heart-LeftVentricle	376	CLEC2B	ENSG00000110852.4	12	0.000718034	0.0157967	22	0.0369622	Yes	No
Heart-LeftVentricle	376	CLEC12A	ENSG00000172322.13	12	0.00028877	0.00635293	22	0.0272919	Yes	No
Heart-LeftVentricle	376	CLEC1A	ENSG00000150048.10	12	0.00424494	0.0976336	23	0.109185	No	No
Heart-LeftVentricle	376	CLEC7A	ENSG00000172243.17	12	0.00139716	0.0307374	22	0.0503792	No	No
Heart-LeftVentricle	376	OLR1	ENSG00000173391.8	12	4.27224e-05	0.000982614	23	0.0184377	Yes	No
Heart-LeftVentricle	376	GABARAPL1	ENSG00000139112.10	12	0.000334157	0.00768561	23	0.0289229	Yes	No
Heart-LeftVentricle	376	KLRD1	ENSG00000134539.16	12	0.000318405	0.00764173	24	0.0288893	Yes	No
Heart-LeftVentricle	376	KLRK1	ENSG00000213809.8	12	0.00308738	0.0679224	22	0.0826282	No	No
Heart-LeftVentricle	376	KLRC4	ENSG00000183542.5	12	0.00100327	0.022072	22	0.0428065	Yes	No
Heart-LeftVentricle	376	EIF2S3L	ENSG00000180574.3	12	0.00315969	0.0695132	22	0.0840453	No	No
Heart-LeftVentricle	376	MAGOHB	ENSG00000111196.9	12	0.000696031	0.0153127	22	0.0364916	Yes	No
Heart-LeftVentricle	376	YBX3	ENSG00000060138.12	12	0.00283222	0.0623088	22	0.0777155	No	No
Heart-LeftVentricle	376	PRH1	ENSG00000231887.6	12	4.90991e-05	0.00108018	22	0.0188688	Yes	No
Heart-LeftVentricle	376	TAS2R10	ENSG00000121318.2	12	0.00124551	0.0261558	21	0.0462269	Yes	No
Heart-LeftVentricle	376	PRR4	ENSG00000111215.11	12	0.00144084	0.0360211	25	0.0549879	No	No
Heart-LeftVentricle	376	TAS2R14	ENSG00000212127.5	12	0.000823233	0.0172879	21	0.0385688	Yes	No
Heart-LeftVentricle	376	TAS2R20	ENSG00000255837.1	12	0.00703787	0.147795	21	0.155796	No	No
Heart-LeftVentricle	376	TAS2R19	ENSG00000212124.2	12	0.00187536	0.0393826	21	0.0579091	No	No
Heart-LeftVentricle	376	TAS2R31	ENSG00000256436.1	12	0.0114743	0.24096	21	0.245002	No	No
Heart-LeftVentricle	376	SMIM10L1	ENSG00000256537.4	12	0.00100717	0.0211506	21	0.0419708	Yes	No
Heart-LeftVentricle	376	LINC01252	ENSG00000247157.6	12	0.00138095	0.0289999	21	0.0488377	Yes	No
Heart-LeftVentricle	376	ETV6	ENSG00000139083.10	12	0.00206624	0.0454574	22	0.0629248	No	No
Heart-LeftVentricle	376	LRP6	ENSG00000070018.8	12	0.000274353	0.00576141	21	0.0264786	Yes	No
Heart-LeftVentricle	376	MANSC1	ENSG00000111261.13	12	0.00102216	0.019421	19	0.0404644	Yes	No
Heart-LeftVentricle	376	LOH12CR2	ENSG00000205791.3	12	0.000989293	0.0187966	19	0.0400324	Yes	No
Heart-LeftVentricle	376	BORCS5	ENSG00000165714.10	12	0.000732858	0.01539	21	0.0365753	Yes	No
Heart-LeftVentricle	376	DUSP16	ENSG00000111266.8	12	0.000436645	0.00916955	21	0.0303763	Yes	No
Heart-LeftVentricle	376	CREBL2	ENSG00000111269.2	12	0.000719998	0.01512	21	0.0362906	Yes	No
Heart-LeftVentricle	376	CDKN1B	ENSG00000111276.10	12	0.000213208	0.00447738	21	0.0249236	Yes	No
Heart-LeftVentricle	376	APOLD1	ENSG00000178878.12	12	0.000641098	0.013463	21	0.0346965	Yes	No
Heart-LeftVentricle	376	GPRC5A	ENSG00000013588.7	12	0.00167778	0.0352333	21	0.0542789	No	No
Heart-LeftVentricle	376	GPRC5D	ENSG00000111291.8	12	0.000151789	0.00318758	21	0.0228389	Yes	No
Heart-LeftVentricle	376	HEBP1	ENSG00000013583.8	12	0.000491763	0.010327	21	0.0317378	Yes	No
Heart-LeftVentricle	376	FAM234B	ENSG00000084444.13	12	0.000208539	0.00458785	22	0.025006	Yes	No
Heart-LeftVentricle	376	EMP1	ENSG00000134531.9	12	0.00203294	0.0426918	21	0.060647	No	No
Heart-LeftVentricle	376	ATF7IP	ENSG00000171681.12	12	0.000402642	0.0076502	19	0.0288893	Yes	No
Heart-LeftVentricle	376	PLBD1	ENSG00000121316.10	12	0.00148083	0.0266549	18	0.0466554	Yes	No
Heart-LeftVentricle	376	GUCY2C	ENSG00000070019.4	12	0.00664413	0.11295	17	0.123231	No	No
Heart-LeftVentricle	376	HIST4H4	ENSG00000197837.3	12	0.00035325	0.005652	16	0.026312	Yes	No
Heart-LeftVentricle	376	H2AFJ	ENSG00000246705.4	12	0.000454281	0.0072685	16	0.028431	Yes	No
Heart-LeftVentricle	376	WBP11	ENSG00000084463.7	12	9.47537e-06	0.000151606	16	0.0139892	Yes	No
Heart-LeftVentricle	376	C12orf60	ENSG00000182993.3	12	0.00141317	0.0226107	16	0.0432797	Yes	No
Heart-LeftVentricle	376	SMCO3	ENSG00000179256.2	12	0.00267725	0.0401587	15	0.0585637	No	No
Heart-LeftVentricle	376	ART4	ENSG00000111339.10	12	0.000635092	0.00952637	15	0.0307721	Yes	No
Heart-LeftVentricle	376	MGP	ENSG00000111341.9	12	2.14748e-05	0.000322123	15	0.0155066	Yes	No
Heart-LeftVentricle	376	ERP27	ENSG00000139055.6	12	0.000195105	0.00292657	15	0.0225944	Yes	No
Heart-LeftVentricle	376	ARHGDIB	ENSG00000111348.8	12	0.000178098	0.00249337	14	0.0220429	Yes	No
Heart-LeftVentricle	376	LINC01489	ENSG00000255727.1	12	0.000866079	0.0121251	14	0.0334427	Yes	No
Heart-LeftVentricle	376	RERG	ENSG00000134533.6	12	0.00151868	0.0242989	16	0.0447485	Yes	No
Heart-LeftVentricle	376	PTPRO	ENSG00000151490.13	12	0.00831041	0.132967	16	0.141715	No	No
Heart-LeftVentricle	376	EPS8	ENSG00000151491.12	12	0.0019075	0.03052	16	0.0502226	No	No
Heart-LeftVentricle	376	STRAP	ENSG00000023734.10	12	0.00138666	0.0194133	14	0.0404644	Yes	No
Heart-LeftVentricle	376	DERA	ENSG00000023697.12	12	2.07686e-05	0.000290761	14	0.0155066	Yes	No
Heart-LeftVentricle	376	MGST1	ENSG00000008394.12	12	0.00390759	0.0547062	14	0.0711678	No	No
Heart-LeftVentricle	376	LMO3	ENSG00000048540.14	12	0.00506516	0.065847	13	0.0808546	No	No
Heart-LeftVentricle	376	RERGL	ENSG00000111404.6	12	0.00478661	0.100519	21	0.111787	No	No
Heart-LeftVentricle	376	PLEKHA5	ENSG00000052126.14	12	0.000653879	0.0156931	24	0.0368679	Yes	No
Heart-LeftVentricle	376	AEBP2	ENSG00000139154.14	12	0.00219559	0.052694	24	0.0693869	No	No
Heart-LeftVentricle	376	PDE3A	ENSG00000172572.6	12	0.00416736	0.120854	29	0.130473	No	No
Heart-LeftVentricle	376	SLCO1C1	ENSG00000139155.8	12	0.00235627	0.0589068	25	0.0747623	No	No
Heart-LeftVentricle	376	PYROXD1	ENSG00000121350.15	12	0.00280395	0.0588829	21	0.0747623	No	No
Heart-LeftVentricle	376	RECQL	ENSG00000004700.15	12	0.00165764	0.0348105	21	0.0539487	No	No
Heart-LeftVentricle	376	GOLT1B	ENSG00000111711.9	12	0.000338204	0.00676407	20	0.0277296	Yes	No
Heart-LeftVentricle	376	SPX	ENSG00000134548.9	12	0.00522091	0.104418	20	0.115487	No	No
Heart-LeftVentricle	376	GYS2	ENSG00000111713.2	12	0.00169357	0.0338714	20	0.0531421	No	No
Heart-LeftVentricle	376	LDHB	ENSG00000111716.12	12	0.00165122	0.0346756	21	0.0538662	No	No
Heart-LeftVentricle	376	KCNJ8	ENSG00000121361.3	12	0.000453496	0.00861642	19	0.0298331	Yes	No
Heart-LeftVentricle	376	ABCC9	ENSG00000069431.11	12	6.48736e-05	0.00129747	20	0.0193882	Yes	No
Heart-LeftVentricle	376	CMAS	ENSG00000111726.12	12	0.000342301	0.00581912	17	0.0265703	Yes	No
Heart-LeftVentricle	376	ST8SIA1	ENSG00000111728.10	12	0.00397429	0.0755115	19	0.0894267	No	No
Heart-LeftVentricle	376	C2CD5	ENSG00000111731.12	12	0.0145167	0.217751	15	0.222453	No	No
Heart-LeftVentricle	376	RP11-359J14.2	ENSG00000256973.1	12	0.000536472	0.00751061	14	0.0287457	Yes	No
Heart-LeftVentricle	376	ETNK1	ENSG00000139163.15	12	0.000688241	0.0103236	15	0.0317362	Yes	No
Heart-LeftVentricle	376	SOX5	ENSG00000134532.15	12	0.00110702	0.0210333	19	0.0418648	Yes	No
Heart-LeftVentricle	376	BCAT1	ENSG00000060982.14	12	0.000262543	0.00577594	22	0.0264852	Yes	No
Heart-LeftVentricle	376	LRMP	ENSG00000118308.15	12	0.000636826	0.0140102	22	0.035286	Yes	No
Heart-LeftVentricle	376	CASC1	ENSG00000118307.18	12	0.000337794	0.00743146	22	0.028684	Yes	No
Heart-LeftVentricle	376	ETFRF1	ENSG00000205707.10	12	0.00095067	0.0199641	21	0.0409765	Yes	No
Heart-LeftVentricle	376	KRAS	ENSG00000133703.11	12	0.00023338	0.00513437	22	0.0257367	Yes	No
Heart-LeftVentricle	376	RP11-707G18.1	ENSG00000278743.1	12	2.56e-05	0.0005632	22	0.0172994	Yes	No
Heart-LeftVentricle	376	RASSF8	ENSG00000123094.15	12	0.00985906	0.236617	24	0.240784	No	No
Heart-LeftVentricle	376	BHLHE41	ENSG00000123095.5	12	0.00061759	0.013587	22	0.0348162	Yes	No
Heart-LeftVentricle	376	SSPN	ENSG00000123096.11	12	0.000664681	0.0159523	24	0.0371532	Yes	No
Heart-LeftVentricle	376	ITPR2	ENSG00000123104.11	12	4.70388e-05	0.00127005	27	0.0193882	Yes	No
Heart-LeftVentricle	376	INTS13	ENSG00000064102.14	12	0.000706713	0.0155477	22	0.036686	Yes	No
Heart-LeftVentricle	376	FGFR1OP2	ENSG00000111790.13	12	0.002903	0.063866	22	0.0791635	No	No
Heart-LeftVentricle	376	TM7SF3	ENSG00000064115.10	12	0.00128258	0.0282169	22	0.0481226	Yes	No
Heart-LeftVentricle	376	MED21	ENSG00000152944.8	12	7.6435e-05	0.00168157	22	0.0202219	Yes	No
Heart-LeftVentricle	376	RP11-582E3.6	ENSG00000275764.1	12	0.000725893	0.0152437	21	0.036431	Yes	No
Heart-LeftVentricle	376	STK38L	ENSG00000211455.7	12	0.0021602	0.0475244	22	0.0647286	No	No
Heart-LeftVentricle	376	ARNTL2	ENSG00000029153.14	12	0.000210593	0.00442246	21	0.0248228	Yes	No
Heart-LeftVentricle	376	SMCO2	ENSG00000165935.9	12	0.00152755	0.0305509	20	0.0502377	No	No
Heart-LeftVentricle	376	PPFIBP1	ENSG00000110841.13	12	0.000101642	0.00223612	22	0.0215468	Yes	No
Heart-LeftVentricle	376	REP15	ENSG00000174236.3	12	0.000597414	0.0119483	20	0.03332	Yes	No
Heart-LeftVentricle	376	MRPS35	ENSG00000061794.12	12	0.000682387	0.0136477	20	0.0348675	Yes	No
Heart-LeftVentricle	376	KLHL42	ENSG00000087448.9	12	0.00634653	0.120584	19	0.130225	No	No
Heart-LeftVentricle	376	PTHLH	ENSG00000087494.15	12	0.000590958	0.0118192	20	0.0332113	Yes	No
Heart-LeftVentricle	376	CCDC91	ENSG00000123106.10	12	0.00918491	0.229623	25	0.233886	No	No
Heart-LeftVentricle	376	FAR2	ENSG00000064763.10	12	0.000835683	0.0225634	27	0.0432197	Yes	No
Heart-LeftVentricle	376	ERGIC2	ENSG00000087502.17	12	0.00128413	0.0333873	26	0.0526933	No	No
Heart-LeftVentricle	376	OVCH1	ENSG00000187950.8	12	0.00328616	0.0887263	27	0.101146	No	No
Heart-LeftVentricle	376	TMTC1	ENSG00000133687.15	12	0.000336817	0.00976771	29	0.0310806	Yes	No
Heart-LeftVentricle	376	IPO8	ENSG00000133704.9	12	0.000844674	0.0228062	27	0.0434528	Yes	No
Heart-LeftVentricle	376	CAPRIN2	ENSG00000110888.17	12	0.00364783	0.0948436	26	0.106677	No	No
Heart-LeftVentricle	376	LINC00941	ENSG00000235884.3	12	0.000136458	0.00341145	25	0.0231827	Yes	No
Heart-LeftVentricle	376	TSPAN11	ENSG00000110900.14	12	0.00174943	0.0489841	28	0.0660111	No	No
Heart-LeftVentricle	376	DDX11	ENSG00000013573.16	12	0.000940618	0.0263373	28	0.0463553	Yes	No
Heart-LeftVentricle	376	OVOS2	ENSG00000177359.17	12	0.00157892	0.0442097	28	0.0618218	No	No
Heart-LeftVentricle	376	FAM60A	ENSG00000139146.13	12	0.00274251	0.0740479	27	0.0881061	No	No
Heart-LeftVentricle	376	DENND5B	ENSG00000170456.15	12	0.00107162	0.0300053	28	0.0497536	Yes	No
Heart-LeftVentricle	376	ETFBKMT	ENSG00000139160.13	12	7.86668e-05	0.00204534	26	0.0209744	Yes	No
Heart-LeftVentricle	376	AMN1	ENSG00000151743.10	12	0.00138187	0.0373106	27	0.0560906	No	No
Heart-LeftVentricle	376	H3F3C	ENSG00000188375.4	12	0.00199615	0.0538959	27	0.0704365	No	No
Heart-LeftVentricle	376	KIAA1551	ENSG00000174718.11	12	0.000134777	0.00363899	27	0.0235246	Yes	No
Heart-LeftVentricle	376	RP11-50I19.2	ENSG00000276136.1	12	0.0030069	0.0781794	26	0.0918136	No	No
Heart-LeftVentricle	376	BICD1	ENSG00000151746.13	12	2.09292e-05	0.000606946	29	0.0173354	Yes	No
Heart-LeftVentricle	376	FGD4	ENSG00000139132.14	12	0.00708424	0.198359	28	0.203851	No	No
Heart-LeftVentricle	376	DNM1L	ENSG00000087470.17	12	0.000870323	0.0226284	26	0.0432891	Yes	No
Heart-LeftVentricle	376	YARS2	ENSG00000139131.12	12	0.00235783	0.0613035	26	0.0768533	No	No
Heart-LeftVentricle	376	PKP2	ENSG00000057294.14	12	0.00017423	0.00470422	27	0.0251197	Yes	No
Heart-LeftVentricle	376	ALG10	ENSG00000139133.6	12	0.0493487	0.740231	15	0.740459	No	No
Heart-LeftVentricle	376	ALG10B	ENSG00000175548.8	12	0.0225813	0.361302	16	0.363051	No	No
Heart-LeftVentricle	376	CPNE8	ENSG00000139117.13	12	2.51436e-05	0.000427442	17	0.0162352	Yes	No
Heart-LeftVentricle	376	KIF21A	ENSG00000139116.18	12	0.0022803	0.0387651	17	0.0573827	No	No
Heart-LeftVentricle	376	ABCD2	ENSG00000173208.3	12	0.00757631	0.128797	17	0.137846	No	No
Heart-LeftVentricle	376	SLC2A13	ENSG00000151229.12	12	0.000352431	0.00740105	21	0.0286442	Yes	No
Heart-LeftVentricle	376	LRRK2	ENSG00000188906.14	12	0.00287642	0.0575284	20	0.0736258	No	No
Heart-LeftVentricle	376	CNTN1	ENSG00000018236.14	12	0.00128542	0.0321355	25	0.0516493	No	No
Heart-LeftVentricle	376	GXYLT1	ENSG00000151233.10	12	0.000458535	0.0100878	22	0.0314256	Yes	No
Heart-LeftVentricle	376	YAF2	ENSG00000015153.14	12	0.0105255	0.242087	23	0.246102	No	No
Heart-LeftVentricle	376	PPHLN1	ENSG00000134283.17	12	0.00217523	0.0522056	24	0.0689725	No	No
Heart-LeftVentricle	376	ZCRB1	ENSG00000139168.7	12	0.000177697	0.00390933	22	0.0239024	Yes	No
Heart-LeftVentricle	376	PRICKLE1	ENSG00000139174.11	12	0.00135534	0.0311729	23	0.0507638	No	No
Heart-LeftVentricle	376	PUS7L	ENSG00000129317.14	12	0.000369166	0.00627582	17	0.0272769	Yes	No
Heart-LeftVentricle	376	IRAK4	ENSG00000198001.13	12	0.000155846	0.00264939	17	0.0222856	Yes	No
Heart-LeftVentricle	376	TWF1	ENSG00000151239.13	12	0.00358833	0.0574133	16	0.0735309	No	No
Heart-LeftVentricle	376	TMEM117	ENSG00000139173.9	12	0.00358552	0.068125	19	0.082775	No	No
Heart-LeftVentricle	376	ANO6	ENSG00000177119.15	12	0.00071563	0.0100188	14	0.0313388	Yes	No
Heart-LeftVentricle	376	RP11-352M15.2	ENSG00000273015.2	12	0.0189443	0.246276	13	0.250203	No	No
Heart-LeftVentricle	376	ARID2	ENSG00000189079.15	12	0.000179766	0.00269649	15	0.0224227	Yes	No
Heart-LeftVentricle	376	SCAF11	ENSG00000139218.17	12	0.000714489	0.0100029	14	0.0313132	Yes	No
Heart-LeftVentricle	376	SLC38A1	ENSG00000111371.15	12	3.5221e-05	0.000528316	15	0.0171819	Yes	No
Heart-LeftVentricle	376	SLC38A2	ENSG00000134294.13	12	0.000634074	0.0101452	16	0.0315213	Yes	No
Heart-LeftVentricle	376	RP11-96H19.1	ENSG00000257261.5	12	0.00193279	0.0425213	22	0.0604958	No	No
Heart-LeftVentricle	376	RP11-474P2.6	ENSG00000275481.1	12	0.000876343	0.0140215	16	0.0352962	Yes	No
Heart-LeftVentricle	376	RP11-446N19.1	ENSG00000272369.1	12	0.000835359	0.0150365	18	0.0361707	Yes	No
Heart-LeftVentricle	376	SLC38A4	ENSG00000139209.15	12	0.00386019	0.0733437	19	0.0874547	No	No
Heart-LeftVentricle	376	AMIGO2	ENSG00000139211.6	12	0.00485438	0.0970877	20	0.108687	No	No
Heart-LeftVentricle	376	PCED1B	ENSG00000179715.12	12	0.00275744	0.0606638	22	0.0763642	No	No
Heart-LeftVentricle	376	RPAP3	ENSG00000005175.9	12	7.29821e-05	0.00167859	23	0.0202219	Yes	No
Heart-LeftVentricle	376	ENDOU	ENSG00000111405.8	12	0.000262729	0.00604276	23	0.0268637	Yes	No
Heart-LeftVentricle	376	RAPGEF3	ENSG00000079337.15	12	0.000765134	0.0175981	23	0.0389193	Yes	No
Heart-LeftVentricle	376	SLC48A1	ENSG00000211584.13	12	7.04073e-05	0.00161937	23	0.0201532	Yes	No
Heart-LeftVentricle	376	HDAC7	ENSG00000061273.17	12	0.00321133	0.0738606	23	0.0879338	No	No
Heart-LeftVentricle	376	VDR	ENSG00000111424.10	12	0.00414862	0.0954183	23	0.107159	No	No
Heart-LeftVentricle	376	TMEM106C	ENSG00000134291.11	12	0.000233137	0.00536215	23	0.0260083	Yes	No
Heart-LeftVentricle	376	RP1-228P16.8	ENSG00000276814.1	12	0.000219481	0.00482859	22	0.0253763	Yes	No
Heart-LeftVentricle	376	SENP1	ENSG00000079387.13	12	0.00024022	0.00528483	22	0.025989	Yes	No
Heart-LeftVentricle	376	PFKM	ENSG00000152556.15	12	0.00177768	0.039109	22	0.0577008	No	No
Heart-LeftVentricle	376	ASB8	ENSG00000177981.10	12	0.00086624	0.018191	21	0.0394965	Yes	No
Heart-LeftVentricle	376	CCDC184	ENSG00000177875.4	12	0.0032562	0.0683801	21	0.0830063	No	No
Heart-LeftVentricle	376	RP11-370I10.12	ENSG00000269514.1	12	0.00402034	0.0844271	21	0.0973354	No	No
Heart-LeftVentricle	376	OR10AD1	ENSG00000172640.3	12	0.00260758	0.0547591	21	0.0712278	No	No
Heart-LeftVentricle	376	H1FNT	ENSG00000187166.1	12	0.00145909	0.0291817	20	0.0490311	Yes	No
Heart-LeftVentricle	376	ZNF641	ENSG00000167528.12	12	0.000156816	0.00313633	20	0.02282	Yes	No
Heart-LeftVentricle	376	RP11-370I10.11	ENSG00000273765.1	12	1.94857e-05	0.000389714	20	0.0161318	Yes	No
Heart-LeftVentricle	376	KANSL2	ENSG00000139620.12	12	0.00282117	0.0479598	17	0.0651079	No	No
Heart-LeftVentricle	376	CCNT1	ENSG00000129315.10	12	0.000184869	0.00314277	17	0.02282	Yes	No
Heart-LeftVentricle	376	ADCY6	ENSG00000174233.11	12	5.65432e-05	0.000961235	17	0.0184119	Yes	No
Heart-LeftVentricle	376	CACNB3	ENSG00000167535.7	12	0.000350898	0.00596526	17	0.026783	Yes	No
Heart-LeftVentricle	376	DDX23	ENSG00000174243.9	12	0.00238824	0.0406001	17	0.0589229	No	No
Heart-LeftVentricle	376	RND1	ENSG00000172602.9	12	0.00493248	0.0838521	17	0.0968079	No	No
Heart-LeftVentricle	376	CCDC65	ENSG00000139537.10	12	0.0043942	0.0747013	17	0.088714	No	No
Heart-LeftVentricle	376	FKBP11	ENSG00000134285.10	12	0.00391696	0.0665883	17	0.0814399	No	No
Heart-LeftVentricle	376	ARF3	ENSG00000134287.9	12	0.0140224	0.238381	17	0.242502	No	No
Heart-LeftVentricle	376	WNT10B	ENSG00000169884.13	12	0.000124976	0.00199962	16	0.0209349	Yes	No
Heart-LeftVentricle	376	DDN	ENSG00000181418.7	12	0.00201075	0.032172	16	0.0516837	No	No
Heart-LeftVentricle	376	PRKAG1	ENSG00000181929.11	12	0.00204105	0.0326567	16	0.0520849	No	No
Heart-LeftVentricle	376	KMT2D	ENSG00000167548.14	12	0.0144634	0.231415	16	0.235638	No	No
Heart-LeftVentricle	376	RHEBL1	ENSG00000167550.10	12	0.0130624	0.208998	16	0.213997	No	No
Heart-LeftVentricle	376	DHH	ENSG00000139549.2	12	0.00122991	0.0184486	15	0.0397061	Yes	No
Heart-LeftVentricle	376	LMBR1L	ENSG00000139636.15	12	0.00289005	0.0433508	15	0.0611544	No	No
Heart-LeftVentricle	376	TUBA1B	ENSG00000123416.15	12	0.00365264	0.0547896	15	0.0712477	No	No
Heart-LeftVentricle	376	TUBA1A	ENSG00000167552.13	12	0.001717	0.025755	15	0.0458912	Yes	No
Heart-LeftVentricle	376	TUBA1C	ENSG00000167553.15	12	0.00218656	0.0327984	15	0.052186	No	No
Heart-LeftVentricle	376	PRPH	ENSG00000135406.13	12	0.00580448	0.0812627	14	0.094597	No	No
Heart-LeftVentricle	376	TROAP	ENSG00000135451.12	12	0.000440879	0.0061723	14	0.0271045	Yes	No
Heart-LeftVentricle	376	SPATS2	ENSG00000123352.17	12	0.00144734	0.0202628	14	0.0412809	Yes	No
Heart-LeftVentricle	376	KCNH3	ENSG00000135519.6	12	0.00433075	0.0519691	12	0.0687706	No	No
Heart-LeftVentricle	376	MCRS1	ENSG00000187778.13	12	0.000206632	0.00247959	12	0.022002	Yes	No
Heart-LeftVentricle	376	PRPF40B	ENSG00000110844.13	12	0.00226517	0.0271821	12	0.047165	Yes	No
Heart-LeftVentricle	376	FAM186B	ENSG00000135436.8	12	0.00194195	0.0233034	12	0.0439251	Yes	No
Heart-LeftVentricle	376	FMNL3	ENSG00000161791.13	12	0.00412912	0.0495494	12	0.0665598	No	No
Heart-LeftVentricle	376	TMBIM6	ENSG00000139644.12	12	0.000872382	0.00959621	11	0.0308229	Yes	No
Heart-LeftVentricle	376	NCKAP5L	ENSG00000167566.16	12	0.0182314	0.200546	11	0.205942	No	No
Heart-LeftVentricle	376	BCDIN3D	ENSG00000186666.5	12	0.00129538	0.0142492	11	0.0354485	Yes	No
Heart-LeftVentricle	376	FAIM2	ENSG00000135472.8	12	0.00147223	0.0176667	12	0.0390016	Yes	No
Heart-LeftVentricle	376	AQP5	ENSG00000161798.6	12	0.000134463	0.00147909	11	0.0199845	Yes	No
Heart-LeftVentricle	376	RACGAP1	ENSG00000161800.12	12	0.00337488	0.0404986	12	0.0588548	No	No
Heart-LeftVentricle	376	ASIC1	ENSG00000110881.11	12	0.00259647	0.0311577	12	0.0507544	No	No
Heart-LeftVentricle	376	SMARCD1	ENSG00000066117.14	12	0.000699133	0.0083896	12	0.0296355	Yes	No
Heart-LeftVentricle	376	GPD1	ENSG00000167588.12	12	0.00125299	0.0150359	12	0.0361707	Yes	No
Heart-LeftVentricle	376	COX14	ENSG00000178449.8	12	0.000232195	0.00278634	12	0.0224722	Yes	No
Heart-LeftVentricle	376	CERS5	ENSG00000139624.12	12	0.00526293	0.0684181	13	0.0830439	No	No
Heart-LeftVentricle	376	LIMA1	ENSG00000050405.13	12	0.00296211	0.0385074	13	0.0571568	No	No
Heart-LeftVentricle	376	FAM186A	ENSG00000185958.9	12	1.77654e-05	0.000248716	14	0.0147346	Yes	No
Heart-LeftVentricle	376	LARP4	ENSG00000161813.21	12	0.00125013	0.0175019	14	0.0388499	Yes	No
Heart-LeftVentricle	376	DIP2B	ENSG00000066084.12	12	0.00093919	0.0140878	15	0.035345	Yes	No
Heart-LeftVentricle	376	ATF1	ENSG00000123268.8	12	0.000837345	0.0117228	14	0.03314	Yes	No
Heart-LeftVentricle	376	METTL7A	ENSG00000185432.11	12	0.00156012	0.0218416	14	0.0425423	Yes	No
Heart-LeftVentricle	376	SLC11A2	ENSG00000110911.14	12	0.00724098	0.101374	14	0.112613	No	No
Heart-LeftVentricle	376	LETMD1	ENSG00000050426.15	12	0.000231752	0.00301277	13	0.0226158	Yes	No
Heart-LeftVentricle	376	CSRNP2	ENSG00000110925.6	12	0.00101391	0.0141948	14	0.0353928	Yes	No
Heart-LeftVentricle	376	TFCP2	ENSG00000135457.9	12	0.000275815	0.00413722	15	0.0243163	Yes	No
Heart-LeftVentricle	376	POU6F1	ENSG00000184271.16	12	0.000413284	0.00619926	15	0.0271548	Yes	No
Heart-LeftVentricle	376	DAZAP2	ENSG00000183283.15	12	0.00199084	0.0298626	15	0.049632	Yes	No
Heart-LeftVentricle	376	SMAGP	ENSG00000170545.16	12	0.00630722	0.0946084	15	0.106471	No	No
Heart-LeftVentricle	376	BIN2	ENSG00000110934.10	12	0.000703632	0.0112581	16	0.0326251	Yes	No
Heart-LeftVentricle	376	GALNT6	ENSG00000139629.15	12	0.00205604	0.0349527	17	0.0540624	No	No
Heart-LeftVentricle	376	SCN8A	ENSG00000196876.15	12	9.88074e-06	0.000217376	22	0.014229	Yes	No
Heart-LeftVentricle	376	FIGNL2	ENSG00000261308.2	12	1.82176e-08	3.82569e-07	21	0.00206357	Yes	Yes
Heart-LeftVentricle	376	ACVRL1	ENSG00000139567.12	12	3.90427e-05	0.000819896	21	0.0176859	Yes	No
Heart-LeftVentricle	376	ACVR1B	ENSG00000135503.12	12	0.00511506	0.107416	21	0.118093	No	No
Heart-LeftVentricle	376	GRASP	ENSG00000161835.10	12	0.00438935	0.0921764	21	0.104176	No	No
Heart-LeftVentricle	376	NR4A1	ENSG00000123358.19	12	0.000144892	0.00304273	21	0.0226988	Yes	No
Heart-LeftVentricle	376	RP11-1100L3.8	ENSG00000259884.1	12	0.000232693	0.00488654	21	0.0255077	Yes	No
Heart-LeftVentricle	376	ATG101	ENSG00000123395.14	12	0.000439155	0.00922225	21	0.0304485	Yes	No
Heart-LeftVentricle	376	KRT80	ENSG00000167767.13	12	0.000390602	0.00820263	21	0.0294181	Yes	No
Heart-LeftVentricle	376	KRT7	ENSG00000135480.15	12	0.00253534	0.0507068	20	0.067584	No	No
Heart-LeftVentricle	376	KRT6B	ENSG00000185479.5	12	0.000387711	0.00775421	20	0.029025	Yes	No
Heart-LeftVentricle	376	KRT6A	ENSG00000205420.10	12	0.000998058	0.0189631	19	0.0401026	Yes	No
Heart-LeftVentricle	376	KRT5	ENSG00000186081.11	12	0.00198196	0.0376572	19	0.0563552	No	No
Heart-LeftVentricle	376	KRT2	ENSG00000172867.3	12	0.00148945	0.029789	20	0.049597	Yes	No
Heart-LeftVentricle	376	KRT1	ENSG00000167768.4	12	0.000788746	0.0157749	20	0.0369365	Yes	No
Heart-LeftVentricle	376	KRT4	ENSG00000170477.12	12	0.000344405	0.0068881	20	0.0279073	Yes	No
Heart-LeftVentricle	376	KRT8	ENSG00000170421.12	12	3.30948e-05	0.000694992	21	0.0174499	Yes	No
Heart-LeftVentricle	376	KRT18	ENSG00000111057.10	12	7.69398e-06	0.00015388	20	0.0139892	Yes	No
Heart-LeftVentricle	376	EIF4B	ENSG00000063046.17	12	0.000381354	0.00800843	21	0.0291022	Yes	No
Heart-LeftVentricle	376	TNS2	ENSG00000111077.17	12	0.00845897	0.177638	21	0.183853	No	No
Heart-LeftVentricle	376	SPRYD3	ENSG00000167778.8	12	0.00276632	0.0580928	21	0.0741078	No	No
Heart-LeftVentricle	376	IGFBP6	ENSG00000167779.7	12	0.00307236	0.0645195	21	0.0797293	No	No
Heart-LeftVentricle	376	SOAT2	ENSG00000167780.11	12	0.00767011	0.161072	21	0.168138	No	No
Heart-LeftVentricle	376	CSAD	ENSG00000139631.18	12	0.00104865	0.020973	20	0.0418233	Yes	No
Heart-LeftVentricle	376	ZNF740	ENSG00000139651.10	12	0.000492846	0.00985692	20	0.0311798	Yes	No
Heart-LeftVentricle	376	ITGB7	ENSG00000139626.15	12	3.61015e-06	7.22029e-05	20	0.0123666	Yes	No
Heart-LeftVentricle	376	RARG	ENSG00000172819.16	12	0.0021719	0.0434379	20	0.0612273	No	No
Heart-LeftVentricle	376	MFSD5	ENSG00000182544.8	12	0.000621822	0.0118146	19	0.0332113	Yes	No
Heart-LeftVentricle	376	ESPL1	ENSG00000135476.11	12	1.04099e-05	0.000197789	19	0.014229	Yes	No
Heart-LeftVentricle	376	PFDN5	ENSG00000123349.13	12	0.000958182	0.0182055	19	0.0395119	Yes	No
Heart-LeftVentricle	376	C12orf10	ENSG00000139637.13	12	7.2866e-05	0.00138445	19	0.019652	Yes	No
Heart-LeftVentricle	376	AAAS	ENSG00000094914.12	12	0.00016053	0.00305006	19	0.0226988	Yes	No
Heart-LeftVentricle	376	SP1	ENSG00000185591.9	12	0.00231234	0.0416221	18	0.0597767	No	No
Heart-LeftVentricle	376	AMHR2	ENSG00000135409.10	12	0.000290186	0.00493316	17	0.0255125	Yes	No
Heart-LeftVentricle	376	PRR13	ENSG00000205352.10	12	0.000540138	0.00918235	17	0.0303948	Yes	No
Heart-LeftVentricle	376	PCBP2	ENSG00000197111.15	12	0.00202374	0.0364274	18	0.0553128	No	No
Heart-LeftVentricle	376	MAP3K12	ENSG00000139625.12	12	0.00201944	0.0343305	17	0.0536118	No	No
Heart-LeftVentricle	376	TARBP2	ENSG00000139546.10	12	0.00338217	0.0574969	17	0.0736063	No	No
Heart-LeftVentricle	376	NPFF	ENSG00000139574.8	12	0.000143104	0.00243276	17	0.0219682	Yes	No
Heart-LeftVentricle	376	ATF7	ENSG00000170653.18	12	0.000890273	0.0160249	18	0.0372205	Yes	No
Heart-LeftVentricle	376	ATP5G2	ENSG00000135390.17	12	0.00111052	0.0177683	16	0.0391246	Yes	No
Heart-LeftVentricle	376	CALCOCO1	ENSG00000012822.15	12	0.00193855	0.0310169	16	0.0506116	No	No
Heart-LeftVentricle	376	CISTR	ENSG00000260492.2	12	0.0170194	0.25529	15	0.258809	No	No
Heart-LeftVentricle	376	HOXC6	ENSG00000197757.7	12	0.0019494	0.0311903	16	0.050782	No	No
Heart-LeftVentricle	376	HOXC4	ENSG00000198353.7	12	0.000284335	0.00454935	16	0.0249334	Yes	No
Heart-LeftVentricle	376	RP11-834C11.4	ENSG00000250742.2	12	0.00108748	0.0173997	16	0.0387383	Yes	No
Heart-LeftVentricle	376	SMUG1	ENSG00000123415.15	12	0.00355567	0.0568907	16	0.0730947	No	No
Heart-LeftVentricle	376	CBX5	ENSG00000094916.15	12	0.00172451	0.0275922	16	0.0475304	Yes	No
Heart-LeftVentricle	376	HNRNPA1	ENSG00000135486.17	12	0.000366624	0.00586598	16	0.0266761	Yes	No
Heart-LeftVentricle	376	NFE2	ENSG00000123405.13	12	0.00296685	0.0474696	16	0.0646647	No	No
Heart-LeftVentricle	376	COPZ1	ENSG00000111481.9	12	6.57006e-05	0.00111691	17	0.0188688	Yes	No
Heart-LeftVentricle	376	GPR84	ENSG00000139572.3	12	0.00296304	0.0503717	17	0.0672944	No	No
Heart-LeftVentricle	376	ZNF385A	ENSG00000161642.17	12	0.000440021	0.00748036	17	0.0286924	Yes	No
Heart-LeftVentricle	376	ITGA5	ENSG00000161638.10	12	0.000292054	0.00496492	17	0.0255472	Yes	No
Heart-LeftVentricle	376	NCKAP1L	ENSG00000123338.12	12	0.00403803	0.0726846	18	0.0868736	No	No
Heart-LeftVentricle	376	PDE1B	ENSG00000123360.11	12	5.69175e-06	0.000102451	18	0.0134703	Yes	No
Heart-LeftVentricle	376	PPP1R1A	ENSG00000135447.16	12	0.000820024	0.0147604	18	0.0359232	Yes	No
Heart-LeftVentricle	376	DCD	ENSG00000161634.11	12	0.00443239	0.079783	18	0.0931844	No	No
Heart-LeftVentricle	376	TESPA1	ENSG00000135426.15	12	0.00137361	0.0233513	17	0.0439563	Yes	No
Heart-LeftVentricle	376	METTL7B	ENSG00000170439.6	12	0.000611758	0.00856461	14	0.029792	Yes	No
Heart-LeftVentricle	376	ITGA7	ENSG00000135424.15	12	0.000303132	0.00454698	15	0.0249334	Yes	No
Heart-LeftVentricle	376	BLOC1S1	ENSG00000135441.7	12	0.00436778	0.0611489	14	0.076754	No	No
Heart-LeftVentricle	376	RDH5	ENSG00000135437.9	12	0.0022573	0.0316022	14	0.0511371	No	No
Heart-LeftVentricle	376	CD63	ENSG00000135404.11	12	0.00172579	0.024161	14	0.0446359	Yes	No
Heart-LeftVentricle	376	GDF11	ENSG00000135414.9	12	9.73028e-05	0.00136224	14	0.0195108	Yes	No
Heart-LeftVentricle	376	SARNP	ENSG00000205323.8	12	0.00088573	0.0124002	14	0.0336453	Yes	No
Heart-LeftVentricle	376	ORMDL2	ENSG00000123353.9	12	0.000647128	0.00905979	14	0.0302841	Yes	No
Heart-LeftVentricle	376	DNAJC14	ENSG00000135392.15	12	0.0072634	0.101688	14	0.112915	No	No
Heart-LeftVentricle	376	MMP19	ENSG00000123342.15	12	0.000250768	0.00351076	14	0.0233404	Yes	No
Heart-LeftVentricle	376	PYM1	ENSG00000170473.16	12	0.000609678	0.0085355	14	0.0297851	Yes	No
Heart-LeftVentricle	376	DGKA	ENSG00000065357.19	12	0.00879702	0.123158	14	0.132507	No	No
Heart-LeftVentricle	376	PMEL	ENSG00000185664.14	12	0.000323465	0.00420505	13	0.0243718	Yes	No
Heart-LeftVentricle	376	CDK2	ENSG00000123374.10	12	0.00504696	0.0656105	13	0.0807077	No	No
Heart-LeftVentricle	376	RAB5B	ENSG00000111540.15	12	0.00827694	0.1076	13	0.118271	No	No
Heart-LeftVentricle	376	SUOX	ENSG00000139531.12	12	0.00245788	0.0319524	13	0.051477	No	No
Heart-LeftVentricle	376	IKZF4	ENSG00000123411.14	12	0.00822234	0.10689	13	0.117648	No	No
Heart-LeftVentricle	376	RPS26	ENSG00000197728.9	12	0.00779464	0.10133	13	0.11258	No	No
Heart-LeftVentricle	376	ERBB3	ENSG00000065361.14	12	7.12358e-05	0.000926066	13	0.0183976	Yes	No
Heart-LeftVentricle	376	PA2G4	ENSG00000170515.13	12	0.0047897	0.0622661	13	0.0776921	No	No
Heart-LeftVentricle	376	RPL41	ENSG00000229117.8	12	0.000492557	0.00640325	13	0.0273077	Yes	No
Heart-LeftVentricle	376	ZC3H10	ENSG00000135482.6	12	0.0052712	0.0685255	13	0.0831544	No	No
Heart-LeftVentricle	376	ESYT1	ENSG00000139641.12	12	0.00140047	0.0168056	12	0.0380881	Yes	No
Heart-LeftVentricle	376	MYL6B	ENSG00000196465.10	12	0.000926807	0.0111217	12	0.032521	Yes	No
Heart-LeftVentricle	376	MYL6	ENSG00000092841.18	12	0.00429872	0.0515847	12	0.068444	No	No
Heart-LeftVentricle	376	SMARCC2	ENSG00000139613.11	12	0.00443977	0.0532772	12	0.0699101	No	No
Heart-LeftVentricle	376	RNF41	ENSG00000181852.17	12	0.00606655	0.0727986	12	0.0869778	No	No
Heart-LeftVentricle	376	NABP2	ENSG00000139579.12	12	0.0040128	0.0481536	12	0.0652839	No	No
Heart-LeftVentricle	376	SLC39A5	ENSG00000139540.11	12	0.00164878	0.0197854	12	0.0408076	Yes	No
Heart-LeftVentricle	376	ANKRD52	ENSG00000139645.9	12	0.00153132	0.0183758	12	0.0396589	Yes	No
Heart-LeftVentricle	376	COQ10A	ENSG00000135469.13	12	0.00312843	0.0344128	11	0.0536694	No	No
Heart-LeftVentricle	376	CS	ENSG00000062485.18	12	0.000818207	0.00900028	11	0.03021	Yes	No
Heart-LeftVentricle	376	CNPY2	ENSG00000257727.5	12	0.00403794	0.0444173	11	0.0620011	No	No
Heart-LeftVentricle	376	PAN2	ENSG00000135473.14	12	0.000602668	0.00662934	11	0.0275703	Yes	No
Heart-LeftVentricle	376	IL23A	ENSG00000110944.8	12	3.80524e-05	0.000418576	11	0.0162352	Yes	No
Heart-LeftVentricle	376	STAT2	ENSG00000170581.13	12	0.00068338	0.00751718	11	0.028764	Yes	No
Heart-LeftVentricle	376	TIMELESS	ENSG00000111602.11	12	0.000420806	0.00462886	11	0.0250601	Yes	No
Heart-LeftVentricle	376	SPRYD4	ENSG00000176422.13	12	0.000325249	0.00325249	10	0.0229602	Yes	No
Heart-LeftVentricle	376	GLS2	ENSG00000135423.12	12	0.00552379	0.0552379	10	0.0715946	No	No
Heart-LeftVentricle	376	RBMS2	ENSG00000076067.12	12	0.00132172	0.0132172	10	0.0344469	Yes	No
Heart-LeftVentricle	376	BAZ2A	ENSG00000076108.11	12	0.000222464	0.00200218	9	0.0209349	Yes	No
Heart-LeftVentricle	376	ATP5B	ENSG00000110955.8	12	0.00229529	0.0206576	9	0.0416395	Yes	No
Heart-LeftVentricle	376	PTGES3	ENSG00000110958.15	12	0.000765525	0.00688972	9	0.0279073	Yes	No
Heart-LeftVentricle	376	NACA	ENSG00000196531.10	12	0.00160336	0.0144302	9	0.0356014	Yes	No
Heart-LeftVentricle	376	PRIM1	ENSG00000198056.13	12	0.000827551	0.00744796	9	0.028684	Yes	No
Heart-LeftVentricle	376	HSD17B6	ENSG00000025423.11	12	0.000449755	0.0040478	9	0.0241258	Yes	No
Heart-LeftVentricle	376	SDR9C7	ENSG00000170426.1	12	0.00319535	0.0319535	10	0.051477	No	No
Heart-LeftVentricle	376	RDH16	ENSG00000139547.7	12	0.00206075	0.0206075	10	0.041584	Yes	No
Heart-LeftVentricle	376	GPR182	ENSG00000166856.2	12	0.0014639	0.014639	10	0.0358203	Yes	No
Heart-LeftVentricle	376	ZBTB39	ENSG00000166860.2	12	0.0123588	0.123588	10	0.132919	No	No
Heart-LeftVentricle	376	NEMP1	ENSG00000166881.9	12	0.0162768	0.179045	11	0.185178	No	No
Heart-LeftVentricle	376	NAB2	ENSG00000166886.12	12	0.000672723	0.00739995	11	0.0286442	Yes	No
Heart-LeftVentricle	376	STAT6	ENSG00000166888.11	12	0.00517223	0.0568946	11	0.0730947	No	No
Heart-LeftVentricle	376	LRP1	ENSG00000123384.13	12	0.00438802	0.0482682	11	0.065384	No	No
Heart-LeftVentricle	376	NXPH4	ENSG00000182379.9	12	0.00577347	0.0635082	11	0.0788105	No	No
Heart-LeftVentricle	376	SHMT2	ENSG00000182199.10	12	7.20025e-07	7.92027e-06	11	0.00985891	Yes	Yes
Heart-LeftVentricle	376	NDUFA4L2	ENSG00000185633.10	12	0.00216189	0.0237808	11	0.0442679	Yes	No
Heart-LeftVentricle	376	STAC3	ENSG00000185482.7	12	0.000324013	0.00388815	12	0.0238745	Yes	No
Heart-LeftVentricle	376	R3HDM2	ENSG00000179912.20	12	0.00732524	0.0952281	13	0.106983	No	No
Heart-LeftVentricle	376	INHBE	ENSG00000139269.2	12	0.000872705	0.0113452	13	0.0327425	Yes	No
Heart-LeftVentricle	376	GLI1	ENSG00000111087.9	12	9.57227e-05	0.0012444	13	0.0193882	Yes	No
Heart-LeftVentricle	376	ARHGAP9	ENSG00000123329.17	12	0.00707751	0.0990852	14	0.110442	No	No
Heart-LeftVentricle	376	MARS	ENSG00000166986.14	12	0.00440381	0.0616533	14	0.0771715	No	No
Heart-LeftVentricle	376	DDIT3	ENSG00000175197.11	12	8.0346e-05	0.00112484	14	0.0188688	Yes	No
Heart-LeftVentricle	376	MBD6	ENSG00000166987.14	12	0.00512482	0.0717474	14	0.0860319	No	No
Heart-LeftVentricle	376	DCTN2	ENSG00000175203.15	12	0.00279073	0.0390702	14	0.0576685	No	No
Heart-LeftVentricle	376	KIF5A	ENSG00000155980.11	12	0.00257288	0.0360203	14	0.0549879	No	No
Heart-LeftVentricle	376	PIP4K2C	ENSG00000166908.17	12	0.00760779	0.106509	14	0.117319	No	No
Heart-LeftVentricle	376	DTX3	ENSG00000178498.15	12	0.0051255	0.0717571	14	0.0860319	No	No
Heart-LeftVentricle	376	ARHGEF25	ENSG00000240771.6	12	0.00103523	0.0144933	14	0.0356916	Yes	No
Heart-LeftVentricle	376	SLC26A10	ENSG00000135502.17	12	0.00886248	0.124075	14	0.133398	No	No
Heart-LeftVentricle	376	B4GALNT1	ENSG00000135454.13	12	0.0009647	0.0135058	14	0.0347288	Yes	No
Heart-LeftVentricle	376	OS9	ENSG00000135506.15	12	0.0109593	0.15343	14	0.161001	No	No
Heart-LeftVentricle	376	AGAP2	ENSG00000135439.11	12	0.0335798	0.470118	14	0.470903	No	No
Heart-LeftVentricle	376	TSPAN31	ENSG00000135452.9	12	0.00116808	0.0163532	14	0.0376694	Yes	No
Heart-LeftVentricle	376	CDK4	ENSG00000135446.16	12	0.000607633	0.00850686	14	0.0297851	Yes	No
Heart-LeftVentricle	376	MARCH9	ENSG00000139266.5	12	0.00181813	0.0272719	15	0.0472348	Yes	No
Heart-LeftVentricle	376	CYP27B1	ENSG00000111012.9	12	0.00250121	0.0375182	15	0.0562408	No	No
Heart-LeftVentricle	376	METTL1	ENSG00000037897.16	12	0.000237554	0.00356331	15	0.0233667	Yes	No
Heart-LeftVentricle	376	METTL21B	ENSG00000123427.16	12	0.00543814	0.0815721	15	0.0948685	No	No
Heart-LeftVentricle	376	TSFM	ENSG00000123297.17	12	0.00517371	0.0776057	15	0.091332	No	No
Heart-LeftVentricle	376	AVIL	ENSG00000135407.10	12	0.000956673	0.0143501	15	0.0355245	Yes	No
Heart-LeftVentricle	376	RP11-571M6.17	ENSG00000270039.1	12	0.0136204	0.190686	14	0.19639	No	No
Heart-LeftVentricle	376	RP11-571M6.18	ENSG00000269903.1	12	0.00245257	0.034336	14	0.0536118	No	No
Heart-LeftVentricle	376	CTDSP2	ENSG00000175215.10	12	0.000103583	0.00155374	15	0.020082	Yes	No
Heart-LeftVentricle	376	RP11-620J15.3	ENSG00000257698.1	12	0.000122092	0.00170929	14	0.0202431	Yes	No
Heart-LeftVentricle	376	ATP23	ENSG00000166896.7	12	0.00159818	0.0223745	14	0.0430722	Yes	No
Heart-LeftVentricle	376	RP11-767I20.1	ENSG00000257259.1	12	0.00573436	0.108953	19	0.119482	No	No
Heart-LeftVentricle	376	LRIG3	ENSG00000139263.11	12	0.00119671	0.0215407	18	0.0422843	Yes	No
Heart-LeftVentricle	376	SLC16A7	ENSG00000118596.11	12	0.0111119	0.17779	16	0.183975	No	No
Heart-LeftVentricle	376	USP15	ENSG00000135655.15	12	0.000567454	0.012484	22	0.0337483	Yes	No
Heart-LeftVentricle	376	MON2	ENSG00000061987.14	12	0.000134044	0.00281492	21	0.0224803	Yes	No
Heart-LeftVentricle	376	LINC01465	ENSG00000221949.5	12	0.00108189	0.0216379	20	0.0423435	Yes	No
Heart-LeftVentricle	376	RP11-631N16.4	ENSG00000275180.1	12	8.98024e-05	0.00179605	20	0.0205017	Yes	No
Heart-LeftVentricle	376	RP11-631N16.2	ENSG00000257354.2	12	0.00290524	0.0581048	20	0.0741173	No	No
Heart-LeftVentricle	376	PPM1H	ENSG00000111110.11	12	0.000976884	0.0224683	23	0.0431586	Yes	No
Heart-LeftVentricle	376	AVPR1A	ENSG00000166148.3	12	0.000134292	0.00255154	19	0.0221436	Yes	No
Heart-LeftVentricle	376	DPY19L2	ENSG00000177990.11	12	0.000124359	0.00236282	19	0.021774	Yes	No
Heart-LeftVentricle	376	TMEM5	ENSG00000118600.11	12	0.00861275	0.146417	17	0.154423	No	No
Heart-LeftVentricle	376	SRGAP1	ENSG00000196935.8	12	0.00264925	0.0476865	18	0.0648674	No	No
Heart-LeftVentricle	376	C12orf66	ENSG00000174206.12	12	0.000248007	0.0037201	15	0.0236739	Yes	No
Heart-LeftVentricle	376	XPOT	ENSG00000184575.11	12	0.00262076	0.0366906	14	0.0556014	No	No
Heart-LeftVentricle	376	TBK1	ENSG00000183735.9	12	0.000364084	0.00509718	14	0.0256614	Yes	No
Heart-LeftVentricle	376	RASSF3	ENSG00000153179.12	12	0.0178147	0.249406	14	0.253161	No	No
Heart-LeftVentricle	376	GNS	ENSG00000135677.10	12	1.50739e-05	0.000180886	12	0.014229	Yes	No
Heart-LeftVentricle	376	TBC1D30	ENSG00000111490.12	12	0.0028843	0.0346116	12	0.053813	No	No
Heart-LeftVentricle	376	LEMD3	ENSG00000174106.2	12	0.00220329	0.0264395	12	0.0464744	Yes	No
Heart-LeftVentricle	376	MSRB3	ENSG00000174099.10	12	0.00383315	0.0536641	14	0.0702424	No	No
Heart-LeftVentricle	376	RP11-221N13.3	ENSG00000256268.1	12	0.00239427	0.0335198	14	0.0528054	No	No
Heart-LeftVentricle	376	LLPH	ENSG00000139233.6	12	0.00215007	0.032251	15	0.0517333	No	No
Heart-LeftVentricle	376	TMBIM4	ENSG00000155957.17	12	4.84271e-05	0.000726407	15	0.0174729	Yes	No
Heart-LeftVentricle	376	IRAK3	ENSG00000090376.10	12	0.00776715	0.124274	16	0.133604	No	No
Heart-LeftVentricle	376	HELB	ENSG00000127311.9	12	0.00255573	0.0408916	16	0.0591537	No	No
Heart-LeftVentricle	376	GRIP1	ENSG00000155974.11	12	0.0018619	0.037238	20	0.0560492	No	No
Heart-LeftVentricle	376	CAND1	ENSG00000111530.12	12	0.00108723	0.0217447	20	0.04243	Yes	No
Heart-LeftVentricle	376	DYRK2	ENSG00000127334.10	12	6.28175e-05	0.00113072	18	0.0188688	Yes	No
Heart-LeftVentricle	376	LINC01479	ENSG00000255772.5	12	0.000139051	0.00250292	18	0.022048	Yes	No
Heart-LeftVentricle	376	MDM1	ENSG00000111554.14	12	0.00038917	0.00739422	19	0.0286442	Yes	No
Heart-LeftVentricle	376	RAP1B	ENSG00000127314.17	12	0.0022472	0.0426968	19	0.060647	No	No
Heart-LeftVentricle	376	NUP107	ENSG00000111581.9	12	0.000772072	0.0146694	19	0.0358405	Yes	No
Heart-LeftVentricle	376	SLC35E3	ENSG00000175782.9	12	0.00421361	0.0800586	19	0.0934575	No	No
Heart-LeftVentricle	376	MDM2	ENSG00000135679.22	12	0.000418789	0.00795699	19	0.0291002	Yes	No
Heart-LeftVentricle	376	CPM	ENSG00000135678.11	12	0.000333815	0.00667629	20	0.0276795	Yes	No
Heart-LeftVentricle	376	CPSF6	ENSG00000111605.16	12	0.00317028	0.0634056	20	0.0787255	No	No
Heart-LeftVentricle	376	LYZ	ENSG00000090382.6	12	5.1261e-05	0.00102522	20	0.0187692	Yes	No
Heart-LeftVentricle	376	YEATS4	ENSG00000127337.6	12	0.00158622	0.0333106	21	0.0526295	No	No
Heart-LeftVentricle	376	FRS2	ENSG00000166225.8	12	0.00159931	0.0351847	22	0.0542505	No	No
Heart-LeftVentricle	376	CCT2	ENSG00000166226.12	12	0.000260264	0.00546555	21	0.0260972	Yes	No
Heart-LeftVentricle	376	LRRC10	ENSG00000198812.4	12	0.00122463	0.0257172	21	0.0458805	Yes	No
Heart-LeftVentricle	376	BEST3	ENSG00000127325.18	12	0.000941532	0.0207137	22	0.0416594	Yes	No
Heart-LeftVentricle	376	RAB3IP	ENSG00000127328.21	12	0.000392331	0.00902362	23	0.0302518	Yes	No
Heart-LeftVentricle	376	MYRFL	ENSG00000166268.10	12	0.000322926	0.00775022	24	0.0290243	Yes	No
Heart-LeftVentricle	376	LINC01481	ENSG00000257815.5	12	0.0022447	0.0583623	26	0.0743168	No	No
Heart-LeftVentricle	376	LINC01481	ENSG00000257613.1	12	0.00120722	0.0265588	22	0.0465807	Yes	No
Heart-LeftVentricle	376	CNOT2	ENSG00000111596.11	12	0.000299162	0.00688073	23	0.0278856	Yes	No
Heart-LeftVentricle	376	KCNMB4	ENSG00000135643.4	12	0.00242574	0.055792	23	0.0721395	No	No
Heart-LeftVentricle	376	PTPRB	ENSG00000127329.15	12	3.25753e-05	0.000749232	23	0.0175334	Yes	No
Heart-LeftVentricle	376	PTPRR	ENSG00000153233.12	12	0.000513006	0.0123121	24	0.0335922	Yes	No
Heart-LeftVentricle	376	TSPAN8	ENSG00000127324.8	12	0.00775264	0.162805	21	0.16979	No	No
Heart-LeftVentricle	376	ZFC3H1	ENSG00000133858.15	12	0.00295766	0.0502802	17	0.0672245	No	No
Heart-LeftVentricle	376	THAP2	ENSG00000173451.6	12	0.00411531	0.065845	16	0.0808546	No	No
Heart-LeftVentricle	376	TMEM19	ENSG00000139291.13	12	0.00061442	0.00983072	16	0.0311617	Yes	No
Heart-LeftVentricle	376	RAB21	ENSG00000080371.5	12	0.00330402	0.0561684	17	0.072545	No	No
Heart-LeftVentricle	376	TBC1D15	ENSG00000121749.15	12	0.000525256	0.00945461	18	0.0306825	Yes	No
Heart-LeftVentricle	376	ATXN7L3B	ENSG00000253719.3	12	0.0033079	0.0562344	17	0.0725955	No	No
Heart-LeftVentricle	376	CAPS2	ENSG00000180881.19	12	0.000688374	0.0130791	19	0.0342891	Yes	No
Heart-LeftVentricle	376	GLIPR1L1	ENSG00000173401.9	12	0.000942635	0.0169674	18	0.0382459	Yes	No
Heart-LeftVentricle	376	GLIPR1L2	ENSG00000180481.10	12	0.00401293	0.0722328	18	0.0864805	No	No
Heart-LeftVentricle	376	GLIPR1	ENSG00000139278.9	12	0.00126801	0.0228242	18	0.0434627	Yes	No
Heart-LeftVentricle	376	KRR1	ENSG00000111615.13	12	0.0013374	0.0240732	18	0.0445508	Yes	No
Heart-LeftVentricle	376	PHLDA1	ENSG00000139289.13	12	0.00183842	0.0312531	17	0.0508171	No	No
Heart-LeftVentricle	376	NAP1L1	ENSG00000187109.13	12	0.00243229	0.0413489	17	0.0595224	No	No
Heart-LeftVentricle	376	RP11-54A9.1	ENSG00000257219.5	12	0.00116463	0.0209634	18	0.0418208	Yes	No
Heart-LeftVentricle	376	BBS10	ENSG00000179941.6	12	0.00102833	0.01851	18	0.0397675	Yes	No
Heart-LeftVentricle	376	OSBPL8	ENSG00000091039.16	12	0.00543286	0.108657	20	0.119198	No	No
Heart-LeftVentricle	376	RP11-20E24.1	ENSG00000257526.2	12	0.0012681	0.0240938	19	0.0445591	Yes	No
Heart-LeftVentricle	376	ZDHHC17	ENSG00000186908.14	12	0.00203769	0.0387161	19	0.0573459	No	No
Heart-LeftVentricle	376	CSRP2	ENSG00000175183.9	12	0.00407754	0.0733958	18	0.0875039	No	No
Heart-LeftVentricle	376	E2F7	ENSG00000165891.15	12	0.00681531	0.122676	18	0.132096	No	No
Heart-LeftVentricle	376	NAV3	ENSG00000067798.14	12	0.00341166	0.0818798	24	0.0951238	No	No
Heart-LeftVentricle	376	PAWR	ENSG00000177425.10	12	0.00231108	0.030044	13	0.0497977	Yes	No
Heart-LeftVentricle	376	PPP1R12A	ENSG00000058272.16	12	0.000837451	0.0117243	14	0.03314	Yes	No
Heart-LeftVentricle	376	OTOGL	ENSG00000165899.10	12	0.00483924	0.0677494	14	0.0824935	No	No
Heart-LeftVentricle	376	MYF6	ENSG00000111046.3	12	0.00661407	0.092597	14	0.104557	No	No
Heart-LeftVentricle	376	LIN7A	ENSG00000111052.7	12	0.00219615	0.0351384	16	0.0541998	No	No
Heart-LeftVentricle	376	ACSS3	ENSG00000111058.7	12	0.0063509	0.127018	20	0.136147	No	No
Heart-LeftVentricle	376	CCDC59	ENSG00000133773.11	12	0.0164524	0.312596	19	0.314893	No	No
Heart-LeftVentricle	376	METTL25	ENSG00000127720.7	12	0.00207746	0.0394717	19	0.0579894	No	No
Heart-LeftVentricle	376	TMTC2	ENSG00000179104.8	12	0.000302536	0.00726086	24	0.028423	Yes	No
Heart-LeftVentricle	376	TSPAN19	ENSG00000231738.10	12	0.0113577	0.204438	18	0.209606	No	No
Heart-LeftVentricle	376	RASSF9	ENSG00000198774.4	12	9.55562e-05	0.00143334	15	0.0199165	Yes	No
Heart-LeftVentricle	376	MGAT4C	ENSG00000182050.13	12	0.0242087	0.508382	21	0.509011	No	No
Heart-LeftVentricle	376	C12orf29	ENSG00000133641.17	12	0.00812486	0.0974983	12	0.109055	No	No
Heart-LeftVentricle	376	CEP290	ENSG00000198707.14	12	0.00138071	0.0179492	13	0.0393086	Yes	No
Heart-LeftVentricle	376	TMTC3	ENSG00000139324.11	12	0.0033379	0.0400548	12	0.0584882	No	No
Heart-LeftVentricle	376	KITLG	ENSG00000049130.14	12	0.00882514	0.0970765	11	0.108687	No	No
Heart-LeftVentricle	376	DUSP6	ENSG00000139318.7	12	0.00327656	0.0360422	11	0.0549962	No	No
Heart-LeftVentricle	376	RP11-823E8.3	ENSG00000274021.1	12	0.0128448	0.141292	11	0.149496	No	No
Heart-LeftVentricle	376	RP11-1109F11.3	ENSG00000271327.1	12	0.00212792	0.0234072	11	0.043964	Yes	No
Heart-LeftVentricle	376	RP11-1109F11.5	ENSG00000271259.1	12	0.000176437	0.00194081	11	0.0207713	Yes	No
Heart-LeftVentricle	376	POC1B	ENSG00000139323.13	12	0.000280174	0.00336209	12	0.0231477	Yes	No
Heart-LeftVentricle	376	GALNT4	ENSG00000257594.3	12	0.00488275	0.058593	12	0.0744969	No	No
Heart-LeftVentricle	376	ATP2B1	ENSG00000070961.15	12	0.000502277	0.00602733	12	0.0268467	Yes	No
Heart-LeftVentricle	376	ATP2B1-AS1	ENSG00000271614.1	12	0.00759856	0.0911827	12	0.103299	No	No
Heart-LeftVentricle	376	LUM	ENSG00000139329.4	12	0.00363135	0.0544703	15	0.0709293	No	No
Heart-LeftVentricle	376	DCN	ENSG00000011465.16	12	0.0090951	0.145522	16	0.153589	No	No
Heart-LeftVentricle	376	BTG1	ENSG00000133639.4	12	0.00278832	0.0446132	16	0.0621175	No	No
Heart-LeftVentricle	376	EEA1	ENSG00000102189.16	12	0.00224498	0.0426546	19	0.0606321	No	No
Heart-LeftVentricle	376	RP11-511B23.3	ENSG00000258171.1	12	0.00029506	0.00560613	19	0.02624	Yes	No
Heart-LeftVentricle	376	NUDT4	ENSG00000173598.13	12	0.000185826	0.0035307	19	0.0233404	Yes	No
Heart-LeftVentricle	376	UBE2N	ENSG00000177889.9	12	0.00102866	0.0195444	19	0.0405753	Yes	No
Heart-LeftVentricle	376	MRPL42	ENSG00000198015.12	12	0.00192305	0.036538	19	0.0554494	No	No
Heart-LeftVentricle	376	SOCS2	ENSG00000120833.13	12	0.00767384	0.145803	19	0.153846	No	No
Heart-LeftVentricle	376	CRADD	ENSG00000169372.12	12	0.00554043	0.12189	22	0.131389	No	No
Heart-LeftVentricle	376	RP11-1060G2.2	ENSG00000271382.1	12	0.00282159	0.0564319	20	0.0727383	No	No
Heart-LeftVentricle	376	PLXNC1	ENSG00000136040.8	12	0.000804723	0.0185086	23	0.0397675	Yes	No
Heart-LeftVentricle	376	CEP83	ENSG00000173588.14	12	7.59573e-05	0.00182298	24	0.0205041	Yes	No
Heart-LeftVentricle	376	CEP83-AS1	ENSG00000278916.1	12	0.00202456	0.0465649	23	0.0639438	No	No
Heart-LeftVentricle	376	TMCC3	ENSG00000057704.12	12	0.00101834	0.0244401	24	0.044866	Yes	No
Heart-LeftVentricle	376	NDUFA12	ENSG00000184752.12	12	0.00314671	0.0818145	26	0.0950683	No	No
Heart-LeftVentricle	376	NR2C1	ENSG00000120798.16	12	0.00101097	0.0252743	25	0.0455291	Yes	No
Heart-LeftVentricle	376	FGD6	ENSG00000180263.13	12	5.3015e-05	0.00137839	26	0.0196471	Yes	No
Heart-LeftVentricle	376	VEZT	ENSG00000028203.17	12	0.000440029	0.0110007	25	0.0324006	Yes	No
Heart-LeftVentricle	376	METAP2	ENSG00000111142.13	12	0.000631999	0.0158	25	0.0369633	Yes	No
Heart-LeftVentricle	376	USP44	ENSG00000136014.11	12	0.000172882	0.00432205	25	0.0246006	Yes	No
Heart-LeftVentricle	376	NTN4	ENSG00000074527.11	12	0.000953387	0.0238347	25	0.0443079	Yes	No
Heart-LeftVentricle	376	SNRPF	ENSG00000139343.10	12	0.000411185	0.00945726	23	0.0306825	Yes	No
Heart-LeftVentricle	376	AMDHD1	ENSG00000139344.7	12	0.00251138	0.0577618	23	0.0738545	No	No
Heart-LeftVentricle	376	HAL	ENSG00000084110.10	12	0.000817416	0.0179831	22	0.0393373	Yes	No
Heart-LeftVentricle	376	LTA4H	ENSG00000111144.9	12	0.000237002	0.00521404	22	0.0258776	Yes	No
Heart-LeftVentricle	376	ELK3	ENSG00000111145.7	12	0.00022005	0.00506116	23	0.025628	Yes	No
Heart-LeftVentricle	376	CDK17	ENSG00000059758.7	12	0.00447933	0.107504	24	0.118173	No	No
Heart-LeftVentricle	376	NEDD1	ENSG00000139350.11	12	0.000978507	0.0205486	21	0.041558	Yes	No
Heart-LeftVentricle	376	RP11-181C3.1	ENSG00000245017.2	12	0.00154585	0.0247337	16	0.0450772	Yes	No
Heart-LeftVentricle	376	TMPO	ENSG00000120802.13	12	0.00153876	0.0246202	16	0.0450174	Yes	No
Heart-LeftVentricle	376	SLC25A3	ENSG00000075415.12	12	0.000554522	0.00887235	16	0.0301554	Yes	No
Heart-LeftVentricle	376	IKBIP	ENSG00000166130.14	12	0.000591688	0.00946701	16	0.0306825	Yes	No
Heart-LeftVentricle	376	APAF1	ENSG00000120868.13	12	0.000155762	0.00264796	17	0.0222856	Yes	No
Heart-LeftVentricle	376	ANKS1B	ENSG00000185046.18	12	0.000416674	0.0104168	25	0.0318309	Yes	No
Heart-LeftVentricle	376	UHRF1BP1L	ENSG00000111647.12	12	0.00207667	0.0332268	16	0.0525432	No	No
Heart-LeftVentricle	376	ACTR6	ENSG00000075089.9	12	0.00929516	0.148723	16	0.156661	No	No
Heart-LeftVentricle	376	DEPDC4	ENSG00000166153.16	12	0.000291052	0.00494789	17	0.0255396	Yes	No
Heart-LeftVentricle	376	SCYL2	ENSG00000136021.18	12	0.00182025	0.0309443	17	0.0505601	No	No
Heart-LeftVentricle	376	GAS2L3	ENSG00000139354.10	12	0.000302067	0.00513515	17	0.0257367	Yes	No
Heart-LeftVentricle	376	UTP20	ENSG00000120800.4	12	0.00199639	0.0339387	17	0.0532218	No	No
Heart-LeftVentricle	376	ARL1	ENSG00000120805.13	12	0.00148085	0.0236936	16	0.0441716	Yes	No
Heart-LeftVentricle	376	RP11-321F8.4	ENSG00000257543.1	12	0.00141054	0.0225687	16	0.0432197	Yes	No
Heart-LeftVentricle	376	MYBPC1	ENSG00000196091.13	12	0.0104496	0.188093	18	0.193892	No	No
Heart-LeftVentricle	376	RP11-285E23.2	ENSG00000274560.1	12	0.00405019	0.0688533	17	0.0834595	No	No
Heart-LeftVentricle	376	CHPT1	ENSG00000111666.10	12	0.00208765	0.0375776	18	0.0562821	No	No
Heart-LeftVentricle	376	SYCP3	ENSG00000139351.14	12	0.00302173	0.0513694	17	0.0682311	No	No
Heart-LeftVentricle	376	GNPTAB	ENSG00000111670.14	12	0.000598753	0.0107776	18	0.0321866	Yes	No
Heart-LeftVentricle	376	DRAM1	ENSG00000136048.13	12	0.000545883	0.0098259	18	0.0311526	Yes	No
Heart-LeftVentricle	376	WASHC3	ENSG00000120860.10	12	0.000230287	0.00391487	17	0.0239024	Yes	No
Heart-LeftVentricle	376	NUP37	ENSG00000075188.8	12	0.0013049	0.0208784	16	0.0417578	Yes	No
Heart-LeftVentricle	376	PARPBP	ENSG00000185480.11	12	7.64614e-05	0.00129984	17	0.0193882	Yes	No
Heart-LeftVentricle	376	IGF1	ENSG00000017427.15	12	0.00081852	0.0130963	16	0.034292	Yes	No
Heart-LeftVentricle	376	NT5DC3	ENSG00000111696.11	12	0.000226713	0.00476097	21	0.0252996	Yes	No
Heart-LeftVentricle	376	HSP90B1	ENSG00000166598.14	12	0.000190356	0.00380713	20	0.023814	Yes	No
Heart-LeftVentricle	376	C12orf73	ENSG00000204954.9	12	0.00154384	0.0308769	20	0.050485	No	No
Heart-LeftVentricle	376	TDG	ENSG00000139372.14	12	0.000781834	0.0156367	20	0.0367744	Yes	No
Heart-LeftVentricle	376	GLT8D2	ENSG00000120820.12	12	0.000965536	0.0202763	21	0.0412977	Yes	No
Heart-LeftVentricle	376	HCFC2	ENSG00000111727.11	12	1.52379e-05	0.000319996	21	0.0155066	Yes	No
Heart-LeftVentricle	376	NFYB	ENSG00000120837.7	12	0.00275856	0.0579297	21	0.0739872	No	No
Heart-LeftVentricle	376	TXNRD1	ENSG00000198431.15	12	0.000666907	0.0153389	23	0.0365235	Yes	No
Heart-LeftVentricle	376	EID3	ENSG00000255150.2	12	0.000265504	0.00584109	22	0.0266294	Yes	No
Heart-LeftVentricle	376	CHST11	ENSG00000171310.10	12	0.00188104	0.0489072	26	0.0659348	No	No
Heart-LeftVentricle	376	SLC41A2	ENSG00000136052.9	12	0.000646495	0.0155159	24	0.036661	Yes	No
Heart-LeftVentricle	376	C12orf45	ENSG00000151131.10	12	0.00278509	0.0612719	22	0.0768427	No	No
Heart-LeftVentricle	376	ALDH1L2	ENSG00000136010.13	12	0.000274198	0.00603236	22	0.0268504	Yes	No
Heart-LeftVentricle	376	WASHC4	ENSG00000136051.13	12	0.0140642	0.295348	21	0.297851	No	No
Heart-LeftVentricle	376	APPL2	ENSG00000136044.11	12	0.00960501	0.21131	22	0.216227	No	No
Heart-LeftVentricle	376	C12orf75	ENSG00000235162.8	12	0.000226191	0.0049762	22	0.0255472	Yes	No
Heart-LeftVentricle	376	NUAK1	ENSG00000074590.13	12	0.00151489	0.0287829	19	0.0487304	Yes	No
Heart-LeftVentricle	376	CKAP4	ENSG00000136026.13	12	0.00010078	0.00181404	18	0.0205041	Yes	No
Heart-LeftVentricle	376	TCP11L2	ENSG00000166046.10	12	0.000435567	0.00784021	18	0.0290798	Yes	No
Heart-LeftVentricle	376	POLR3B	ENSG00000013503.9	12	0.000879162	0.0167041	19	0.0379826	Yes	No
Heart-LeftVentricle	376	RIC8B	ENSG00000111785.19	12	5.06213e-05	0.000961806	19	0.0184119	Yes	No
Heart-LeftVentricle	376	TMEM263	ENSG00000151135.9	12	0.00727779	0.131	18	0.139914	No	No
Heart-LeftVentricle	376	MTERF2	ENSG00000120832.9	12	0.000293699	0.00499288	17	0.0255842	Yes	No
Heart-LeftVentricle	376	CRY1	ENSG00000008405.11	12	0.00156217	0.028119	18	0.04804	Yes	No
Heart-LeftVentricle	376	BTBD11	ENSG00000151136.14	12	0.00542175	0.113857	21	0.124086	No	No
Heart-LeftVentricle	376	PWP1	ENSG00000136045.11	12	0.00190164	0.0361312	19	0.0550645	No	No
Heart-LeftVentricle	376	PRDM4	ENSG00000110851.11	12	0.000331136	0.00629159	19	0.0272909	Yes	No
Heart-LeftVentricle	376	WSCD2	ENSG00000075035.9	12	0.000274597	0.00549193	20	0.0261598	Yes	No
Heart-LeftVentricle	376	CMKLR1	ENSG00000174600.13	12	0.00216726	0.0411779	19	0.0594099	No	No
Heart-LeftVentricle	376	FICD	ENSG00000198855.6	12	0.000374809	0.00749618	20	0.0287176	Yes	No
Heart-LeftVentricle	376	SART3	ENSG00000075856.11	12	0.0010944	0.021888	20	0.0425762	Yes	No
Heart-LeftVentricle	376	ISCU	ENSG00000136003.15	12	0.00100376	0.0200753	20	0.0410901	Yes	No
Heart-LeftVentricle	376	TMEM119	ENSG00000183160.8	12	0.00543202	0.10864	20	0.119188	No	No
Heart-LeftVentricle	376	SELPLG	ENSG00000110876.9	12	0.000431519	0.00863037	20	0.02987	Yes	No
Heart-LeftVentricle	376	CORO1C	ENSG00000110880.10	12	0.000844384	0.0177321	21	0.0390653	Yes	No
Heart-LeftVentricle	376	SSH1	ENSG00000084112.14	12	0.00181607	0.0363214	20	0.0552244	No	No
Heart-LeftVentricle	376	SVOP	ENSG00000166111.9	12	0.000670333	0.0127363	19	0.0339146	Yes	No
Heart-LeftVentricle	376	USP30	ENSG00000135093.12	12	4.48143e-05	0.000806658	18	0.0176386	Yes	No
Heart-LeftVentricle	376	ALKBH2	ENSG00000189046.10	12	0.000150908	0.00271634	18	0.0224695	Yes	No
Heart-LeftVentricle	376	UNG	ENSG00000076248.10	12	0.00243168	0.0437703	18	0.0615224	No	No
Heart-LeftVentricle	376	ACACB	ENSG00000076555.15	12	0.000170007	0.00306012	18	0.0226988	Yes	No
Heart-LeftVentricle	376	MYO1H	ENSG00000174527.9	12	0.00490069	0.078411	16	0.0920188	No	No
Heart-LeftVentricle	376	KCTD10	ENSG00000110906.12	12	0.00036273	0.00544096	15	0.0260721	Yes	No
Heart-LeftVentricle	376	UBE3B	ENSG00000151148.13	12	0.000741963	0.0111295	15	0.0325232	Yes	No
Heart-LeftVentricle	376	MMAB	ENSG00000139428.11	12	0.00662214	0.099332	15	0.110687	No	No
Heart-LeftVentricle	376	MVK	ENSG00000110921.13	12	0.00273423	0.0382792	14	0.0569844	No	No
Heart-LeftVentricle	376	FAM222A	ENSG00000139438.5	12	0.0027526	0.0385364	14	0.0571858	No	No
Heart-LeftVentricle	376	TRPV4	ENSG00000111199.10	12	1.5533e-05	0.000217463	14	0.014229	Yes	No
Heart-LeftVentricle	376	GLTP	ENSG00000139433.9	12	0.000917014	0.0128382	14	0.0340243	Yes	No
Heart-LeftVentricle	376	TCHP	ENSG00000139437.17	12	0.00162803	0.0244204	15	0.0448561	Yes	No
Heart-LeftVentricle	376	GIT2	ENSG00000139436.20	12	0.00110767	0.0155074	14	0.0366603	Yes	No
Heart-LeftVentricle	376	ANKRD13A	ENSG00000076513.16	12	0.00060486	0.00786318	13	0.0290798	Yes	No
Heart-LeftVentricle	376	C12orf76	ENSG00000174456.13	12	0.0116332	0.151231	13	0.158952	No	No
Heart-LeftVentricle	376	IFT81	ENSG00000122970.15	12	0.00105844	0.0137597	13	0.034969	Yes	No
Heart-LeftVentricle	376	ATP2A2	ENSG00000174437.16	12	0.00366943	0.0440332	12	0.0617332	No	No
Heart-LeftVentricle	376	ANAPC7	ENSG00000196510.12	12	0.0161236	0.193484	12	0.199119	No	No
Heart-LeftVentricle	376	ARPC3	ENSG00000111229.15	12	0.00127982	0.014078	11	0.0353359	Yes	No
Heart-LeftVentricle	376	GPN3	ENSG00000111231.8	12	0.00191867	0.0211054	11	0.0419206	Yes	No
Heart-LeftVentricle	376	FAM216A	ENSG00000204856.11	12	0.00218515	0.0218515	10	0.0425462	Yes	No
Heart-LeftVentricle	376	VPS29	ENSG00000111237.18	12	0.00277209	0.0277209	10	0.0476402	Yes	No
Heart-LeftVentricle	376	RAD9B	ENSG00000151164.18	12	0.00644973	0.0644973	10	0.0797171	No	No
Heart-LeftVentricle	376	PPTC7	ENSG00000196850.5	12	0.000779171	0.00779171	10	0.029046	Yes	No
Heart-LeftVentricle	376	TCTN1	ENSG00000204852.15	12	0.0048981	0.0440829	9	0.0617525	No	No
Heart-LeftVentricle	376	HVCN1	ENSG00000122986.13	12	0.00162308	0.0146077	9	0.0357953	Yes	No
Heart-LeftVentricle	376	PPP1CC	ENSG00000186298.11	12	0.000505701	0.00404561	8	0.0241216	Yes	No
Heart-LeftVentricle	376	CCDC63	ENSG00000173093.12	12	0.000184773	0.00147818	8	0.0199845	Yes	No
Heart-LeftVentricle	376	MYL2	ENSG00000111245.14	12	0.000673304	0.00538643	8	0.0260083	Yes	No
Heart-LeftVentricle	376	LINC01405	ENSG00000185847.7	12	0.00293899	0.0235119	8	0.0440461	Yes	No
Heart-LeftVentricle	376	RP1-46F2.3	ENSG00000258240.5	12	0.0124268	0.0994148	8	0.110756	No	No
Heart-LeftVentricle	376	FAM109A	ENSG00000198324.13	12	0.00477922	0.0382337	8	0.0569494	No	No
Heart-LeftVentricle	376	SH2B3	ENSG00000111252.10	12	0.00150611	0.0120488	8	0.0333994	Yes	No
Heart-LeftVentricle	376	ATXN2	ENSG00000204842.14	12	0.00520693	0.0416554	8	0.0598002	No	No
Heart-LeftVentricle	376	BRAP	ENSG00000089234.15	12	0.00132199	0.010576	8	0.0319485	Yes	No
Heart-LeftVentricle	376	ACAD10	ENSG00000111271.14	12	0.000253417	0.00202734	8	0.0209349	Yes	No
Heart-LeftVentricle	376	ALDH2	ENSG00000111275.12	12	0.00131125	0.01049	8	0.0318824	Yes	No
Heart-LeftVentricle	376	MAPKAPK5-AS1	ENSG00000234608.7	12	0.00303057	0.0242445	8	0.0447051	Yes	No
Heart-LeftVentricle	376	MAPKAPK5	ENSG00000089022.13	12	9.23434e-05	0.000738747	8	0.0175285	Yes	No
Heart-LeftVentricle	376	TMEM116	ENSG00000198270.12	12	0.00136529	0.0122876	9	0.0335595	Yes	No
Heart-LeftVentricle	376	ERP29	ENSG00000089248.6	12	0.00329268	0.0263414	8	0.0463575	Yes	No
Heart-LeftVentricle	376	NAA25	ENSG00000111300.9	12	0.00951532	0.0856379	9	0.0984438	No	No
Heart-LeftVentricle	376	TRAFD1	ENSG00000135148.11	12	0.00105549	0.0105549	10	0.0319411	Yes	No
Heart-LeftVentricle	376	HECTD4	ENSG00000173064.12	12	0.00332834	0.0366118	11	0.0555198	No	No
Heart-LeftVentricle	376	RPL6	ENSG00000089009.15	12	0.00168843	0.0168843	10	0.0381969	Yes	No
Heart-LeftVentricle	376	PTPN11	ENSG00000179295.17	12	0.00858999	0.0858999	10	0.0986818	No	No
Heart-LeftVentricle	376	OAS1	ENSG00000089127.12	12	0.000586677	0.00880015	15	0.0300621	Yes	No
Heart-LeftVentricle	376	OAS3	ENSG00000111331.12	12	0.00263679	0.0395519	15	0.0580419	No	No
Heart-LeftVentricle	376	OAS2	ENSG00000111335.12	12	0.00409211	0.0613816	15	0.0769267	No	No
Heart-LeftVentricle	376	DTX1	ENSG00000135144.7	12	0.00295562	0.0472899	16	0.064534	No	No
Heart-LeftVentricle	376	DDX54	ENSG00000123064.12	12	0.00780632	0.132707	17	0.141495	No	No
Heart-LeftVentricle	376	RITA1	ENSG00000139405.15	12	0.0016845	0.0286365	17	0.0485892	Yes	No
Heart-LeftVentricle	376	IQCD	ENSG00000166578.9	12	0.000176051	0.00299287	17	0.0226108	Yes	No
Heart-LeftVentricle	376	TPCN1	ENSG00000186815.12	12	0.00171703	0.0309066	18	0.0505182	No	No
Heart-LeftVentricle	376	SLC8B1	ENSG00000089060.11	12	0.00227148	0.0431582	19	0.0609909	No	No
Heart-LeftVentricle	376	PLBD2	ENSG00000151176.7	12	0.000212378	0.00403518	19	0.0241003	Yes	No
Heart-LeftVentricle	376	SDS	ENSG00000135094.10	12	8.38454e-05	0.00159306	19	0.0201473	Yes	No
Heart-LeftVentricle	376	SDSL	ENSG00000139410.14	12	7.86592e-05	0.00149453	19	0.0200115	Yes	No
Heart-LeftVentricle	376	RBM19	ENSG00000122965.10	12	0.00489311	0.112542	23	0.122827	No	No
Heart-LeftVentricle	376	TBX5	ENSG00000089225.19	12	0.000651558	0.0156374	24	0.0367744	Yes	No
Heart-LeftVentricle	376	TBX3	ENSG00000135111.15	12	0.00218357	0.0524057	24	0.0691582	No	No
Heart-LeftVentricle	376	RP11-116D17.3	ENSG00000271579.1	12	0.000166549	0.00333098	20	0.023114	Yes	No
Heart-LeftVentricle	376	RP11-116D17.4	ENSG00000276308.1	12	0.00481311	0.0962623	20	0.107927	No	No
Heart-LeftVentricle	376	RP11-116D17.5	ENSG00000276972.1	12	0.00118272	0.0236544	20	0.0441449	Yes	No
Heart-LeftVentricle	376	MED13L	ENSG00000123066.7	12	0.00306651	0.0674631	22	0.0822488	No	No
Heart-LeftVentricle	376	MAP1LC3B2	ENSG00000258102.3	12	0.000324377	0.00583879	18	0.0266294	Yes	No
Heart-LeftVentricle	376	C12orf49	ENSG00000111412.5	12	0.000307034	0.00552661	18	0.0261956	Yes	No
Heart-LeftVentricle	376	RNFT2	ENSG00000135119.14	12	0.0102138	0.194062	19	0.199651	No	No
Heart-LeftVentricle	376	HRK	ENSG00000135116.9	12	0.00278568	0.0501422	18	0.0670818	No	No
Heart-LeftVentricle	376	FBXW8	ENSG00000174989.12	12	0.000827987	0.0157317	19	0.0369025	Yes	No
Heart-LeftVentricle	376	TESC	ENSG00000088992.17	12	0.000145674	0.00276781	19	0.0224722	Yes	No
Heart-LeftVentricle	376	FBXO21	ENSG00000135108.14	12	6.96636e-05	0.00132361	19	0.0194005	Yes	No
Heart-LeftVentricle	376	RFC5	ENSG00000111445.13	12	0.000825554	0.0165111	20	0.0377947	Yes	No
Heart-LeftVentricle	376	WSB2	ENSG00000176871.8	12	0.000453589	0.00952536	21	0.0307721	Yes	No
Heart-LeftVentricle	376	VSIG10	ENSG00000176834.13	12	0.00289394	0.0607727	21	0.0764478	No	No
Heart-LeftVentricle	376	PEBP1	ENSG00000089220.4	12	0.000123361	0.00259058	21	0.0221958	Yes	No
Heart-LeftVentricle	376	TAOK3	ENSG00000135090.13	12	0.00100149	0.0230343	23	0.0436866	Yes	No
Heart-LeftVentricle	376	SUDS3	ENSG00000111707.11	12	0.000371054	0.00779214	21	0.029046	Yes	No
Heart-LeftVentricle	376	RP11-131L12.3	ENSG00000275759.1	12	9.44718e-06	0.000198391	21	0.014229	Yes	No
Heart-LeftVentricle	376	RP11-131L12.4	ENSG00000275409.1	12	0.000225777	0.00474131	21	0.0252464	Yes	No
Heart-LeftVentricle	376	SRRM4	ENSG00000139767.8	12	0.00389086	0.0778171	20	0.0914943	No	No
Heart-LeftVentricle	376	HSPB8	ENSG00000152137.6	12	0.00184034	0.0331262	18	0.0524519	No	No
Heart-LeftVentricle	376	RP11-768F21.1	ENSG00000248636.6	12	0.000995196	0.0199039	20	0.0409101	Yes	No
Heart-LeftVentricle	376	TMEM233	ENSG00000224982.3	12	0.00067862	0.0122152	18	0.0334924	Yes	No
Heart-LeftVentricle	376	PRKAB1	ENSG00000111725.10	12	0.00215727	0.0388308	18	0.0574451	No	No
Heart-LeftVentricle	376	CIT	ENSG00000122966.15	12	0.000619597	0.0117723	19	0.0331748	Yes	No
Heart-LeftVentricle	376	BICDL1	ENSG00000135127.11	12	0.00047533	0.00855594	18	0.029792	Yes	No
Heart-LeftVentricle	376	RAB35	ENSG00000111737.11	12	0.000441231	0.00794216	18	0.0291002	Yes	No
Heart-LeftVentricle	376	GCN1	ENSG00000089154.10	12	0.000543808	0.00978854	18	0.0311127	Yes	No
Heart-LeftVentricle	376	RPLP0	ENSG00000089157.15	12	3.27613e-05	0.000589704	18	0.0173354	Yes	No
Heart-LeftVentricle	376	PXN	ENSG00000089159.16	12	0.00283764	0.0510775	18	0.0679941	No	No
Heart-LeftVentricle	376	SIRT4	ENSG00000089163.4	12	0.00207524	0.0352791	17	0.0543178	No	No
Heart-LeftVentricle	376	PLA2G1B	ENSG00000170890.13	12	0.00103316	0.0175637	17	0.0389075	Yes	No
Heart-LeftVentricle	376	MSI1	ENSG00000135097.6	12	0.000114846	0.00195238	17	0.0208132	Yes	No
Heart-LeftVentricle	376	COX6A1	ENSG00000111775.2	12	0.00273663	0.0465226	17	0.0639128	No	No
Heart-LeftVentricle	376	TRIAP1	ENSG00000170855.3	12	0.00235334	0.0400068	17	0.0584657	No	No
Heart-LeftVentricle	376	GATC	ENSG00000257218.5	12	0.00211021	0.0358736	17	0.0548519	No	No
Heart-LeftVentricle	376	SRSF9	ENSG00000111786.8	12	0.00179743	0.0305564	17	0.0502377	No	No
Heart-LeftVentricle	376	DYNLL1	ENSG00000088986.10	12	0.00445881	0.0757997	17	0.0896762	No	No
Heart-LeftVentricle	376	COQ5	ENSG00000110871.14	12	0.00276462	0.0469985	17	0.0643194	No	No
Heart-LeftVentricle	376	RNF10	ENSG00000022840.15	12	6.25034e-06	0.000106256	17	0.0134703	Yes	No
Heart-LeftVentricle	376	POP5	ENSG00000167272.10	12	0.00115336	0.0184538	16	0.0397076	Yes	No
Heart-LeftVentricle	376	CABP1	ENSG00000157782.9	12	0.00381912	0.0611059	16	0.0767118	No	No
Heart-LeftVentricle	376	MLEC	ENSG00000110917.7	12	0.00637423	0.101988	16	0.113167	No	No
Heart-LeftVentricle	376	RP11-173P15.9	ENSG00000277423.1	12	0.00371325	0.0594119	16	0.0752154	No	No
Heart-LeftVentricle	376	RP11-173P15.10	ENSG00000276188.1	12	7.50515e-06	0.000120082	16	0.0138385	Yes	No
Heart-LeftVentricle	376	UNC119B	ENSG00000175970.10	12	0.000863961	0.0138234	16	0.0350446	Yes	No
Heart-LeftVentricle	376	ACADS	ENSG00000122971.8	12	0.00951439	0.15223	16	0.159888	No	No
Heart-LeftVentricle	376	SPPL3	ENSG00000157837.15	12	0.0052214	0.0887639	17	0.101182	No	No
Heart-LeftVentricle	376	C12orf43	ENSG00000157895.11	12	0.000843	0.014331	17	0.0355082	Yes	No
Heart-LeftVentricle	376	OASL	ENSG00000135114.12	12	0.00137644	0.0233995	17	0.043964	Yes	No
Heart-LeftVentricle	376	P2RX7	ENSG00000089041.16	12	0.00173158	0.0311684	18	0.0507638	No	No
Heart-LeftVentricle	376	P2RX4	ENSG00000135124.14	12	0.00247097	0.0444775	18	0.0620206	No	No
Heart-LeftVentricle	376	CAMKK2	ENSG00000110931.18	12	0.00631027	0.113585	18	0.123823	No	No
Heart-LeftVentricle	376	ANAPC5	ENSG00000089053.12	12	0.00785744	0.141434	18	0.149617	No	No
Heart-LeftVentricle	376	RNF34	ENSG00000170633.16	12	0.00495457	0.0891822	18	0.101536	No	No
Heart-LeftVentricle	376	KDM2B	ENSG00000089094.18	12	0.00132204	0.0237967	18	0.0442873	Yes	No
Heart-LeftVentricle	376	ORAI1	ENSG00000276045.2	12	1.12557e-05	0.000191347	17	0.014229	Yes	No
Heart-LeftVentricle	376	MORN3	ENSG00000139714.12	12	0.000825263	0.0140295	17	0.0352962	Yes	No
Heart-LeftVentricle	376	TMEM120B	ENSG00000188735.12	12	0.00211921	0.0360265	17	0.0549879	No	No
Heart-LeftVentricle	376	RHOF	ENSG00000139725.7	12	0.00259888	0.044181	17	0.0618002	No	No
Heart-LeftVentricle	376	LINC01089	ENSG00000212694.8	12	0.0020911	0.0355488	17	0.0545803	No	No
Heart-LeftVentricle	376	RP11-347I19.8	ENSG00000272849.1	12	0.00494188	0.0840119	17	0.0969534	No	No
Heart-LeftVentricle	376	RP11-347I19.7	ENSG00000274292.1	12	0.00984476	0.167361	17	0.174073	No	No
Heart-LeftVentricle	376	SETD1B	ENSG00000139718.10	12	0.000975178	0.016578	17	0.0378265	Yes	No
Heart-LeftVentricle	376	HPD	ENSG00000158104.11	12	0.00107506	0.018276	17	0.0395589	Yes	No
Heart-LeftVentricle	376	PSMD9	ENSG00000110801.13	12	0.000611682	0.0103986	17	0.0318268	Yes	No
Heart-LeftVentricle	376	WDR66	ENSG00000158023.9	12	0.00160737	0.0257179	16	0.0458805	Yes	No
Heart-LeftVentricle	376	BCL7A	ENSG00000110987.8	12	0.000121564	0.00182347	15	0.0205041	Yes	No
Heart-LeftVentricle	376	MLXIP	ENSG00000175727.13	12	0.00150094	0.0225142	15	0.043182	Yes	No
Heart-LeftVentricle	376	LRRC43	ENSG00000158113.12	12	0.00128373	0.0179722	14	0.0393327	Yes	No
Heart-LeftVentricle	376	DIABLO	ENSG00000184047.16	12	0.00860752	0.111898	13	0.122231	No	No
Heart-LeftVentricle	376	VPS33A	ENSG00000139719.9	12	0.00577951	0.0751337	13	0.0891097	No	No
Heart-LeftVentricle	376	CLIP1	ENSG00000130779.19	12	0.00516062	0.0722486	14	0.0864931	No	No
Heart-LeftVentricle	376	ZCCHC8	ENSG00000033030.13	12	0.00361545	0.0470008	13	0.0643194	No	No
Heart-LeftVentricle	376	RSRC2	ENSG00000111011.17	12	0.00322025	0.0418632	13	0.0599602	No	No
Heart-LeftVentricle	376	KNTC1	ENSG00000184445.11	12	0.000606276	0.00848786	14	0.0297683	Yes	No
Heart-LeftVentricle	376	HCAR2	ENSG00000182782.7	12	0.0023738	0.0332332	14	0.0525432	No	No
Heart-LeftVentricle	376	DENR	ENSG00000139726.10	12	0.00314798	0.0440717	14	0.0617525	No	No
Heart-LeftVentricle	376	CCDC62	ENSG00000130783.13	12	0.0182697	0.274046	15	0.277024	No	No
Heart-LeftVentricle	376	HIP1R	ENSG00000130787.13	12	0.00100196	0.0140274	14	0.0352962	Yes	No
Heart-LeftVentricle	376	VPS37B	ENSG00000139722.6	12	0.00281942	0.0394719	14	0.0579894	No	No
Heart-LeftVentricle	376	ABCB9	ENSG00000150967.17	12	0.00113261	0.0169891	15	0.0382574	Yes	No
Heart-LeftVentricle	376	OGFOD2	ENSG00000111325.16	12	0.00221386	0.030994	14	0.0505947	No	No
Heart-LeftVentricle	376	ARL6IP4	ENSG00000182196.13	12	0.00495104	0.0693145	14	0.083849	No	No
Heart-LeftVentricle	376	PITPNM2	ENSG00000090975.12	12	0.00488254	0.073238	15	0.0873738	No	No
Heart-LeftVentricle	376	MPHOSPH9	ENSG00000051825.14	12	0.00865496	0.129824	15	0.13886	No	No
Heart-LeftVentricle	376	C12orf65	ENSG00000130921.7	12	0.00403584	0.0565017	14	0.0727607	No	No
Heart-LeftVentricle	376	CDK2AP1	ENSG00000111328.6	12	0.004111	0.0575539	14	0.0736527	No	No
Heart-LeftVentricle	376	SBNO1	ENSG00000139697.13	12	0.000196442	0.00294663	15	0.0226108	Yes	No
Heart-LeftVentricle	376	RP13-942N8.1	ENSG00000256092.2	12	0.0003179	0.0047685	15	0.0252996	Yes	No
Heart-LeftVentricle	376	KMT5A	ENSG00000183955.12	12	0.000142327	0.00213491	15	0.0211484	Yes	No
Heart-LeftVentricle	376	RILPL2	ENSG00000150977.10	12	0.00268662	0.0402993	15	0.0586758	No	No
Heart-LeftVentricle	376	SNRNP35	ENSG00000184209.14	12	0.00252533	0.03788	15	0.0565735	No	No
Heart-LeftVentricle	376	RILPL1	ENSG00000188026.12	12	0.00219661	0.0329492	15	0.0522729	No	No
Heart-LeftVentricle	376	RP11-486O12.2	ENSG00000247373.3	12	0.000630632	0.00945948	15	0.0306825	Yes	No
Heart-LeftVentricle	376	TMED2	ENSG00000086598.10	12	0.000113563	0.00170344	15	0.0202431	Yes	No
Heart-LeftVentricle	376	DDX55	ENSG00000111364.15	12	0.000150682	0.00241091	16	0.0218775	Yes	No
Heart-LeftVentricle	376	EIF2B1	ENSG00000111361.12	12	5.45604e-06	8.72966e-05	16	0.0130385	Yes	No
Heart-LeftVentricle	376	GTF2H3	ENSG00000111358.13	12	0.000357231	0.00571569	16	0.0264282	Yes	No
Heart-LeftVentricle	376	TCTN2	ENSG00000168778.11	12	0.00310414	0.0496662	16	0.0666354	No	No
Heart-LeftVentricle	376	ATP6V0A2	ENSG00000185344.13	12	0.0022906	0.0366496	16	0.0555615	No	No
Heart-LeftVentricle	376	CCDC92	ENSG00000119242.8	12	0.00059121	0.0106418	18	0.0320244	Yes	No
Heart-LeftVentricle	376	DNAH10OS	ENSG00000250091.2	12	0.0013724	0.0233308	17	0.0439357	Yes	No
Heart-LeftVentricle	376	ZNF664	ENSG00000179195.15	12	0.00244473	0.0440051	18	0.0617063	No	No
Heart-LeftVentricle	376	RFLNA	ENSG00000178882.14	12	0.00197147	0.0414009	21	0.0595563	No	No
Heart-LeftVentricle	376	NCOR2	ENSG00000196498.13	12	1.67889e-05	0.000369357	22	0.0159266	Yes	No
Heart-LeftVentricle	376	RP11-83B20.1	ENSG00000214650.2	12	5.96285e-05	0.00119257	20	0.0192356	Yes	No
Heart-LeftVentricle	376	SCARB1	ENSG00000073060.15	12	0.00191439	0.0421165	22	0.0601898	No	No
Heart-LeftVentricle	376	UBC	ENSG00000150991.14	12	0.00138538	0.029093	21	0.0489227	Yes	No
Heart-LeftVentricle	376	DHX37	ENSG00000150990.7	12	3.181e-05	0.00069982	22	0.0174499	Yes	No
Heart-LeftVentricle	376	BRI3BP	ENSG00000184992.10	12	0.000224149	0.00493128	22	0.0255125	Yes	No
Heart-LeftVentricle	376	AACS	ENSG00000081760.16	12	0.000122217	0.00293322	24	0.0226108	Yes	No
Heart-LeftVentricle	376	TMEM132B	ENSG00000139364.10	12	3.61592e-05	0.000976299	27	0.0184131	Yes	No
Heart-LeftVentricle	376	RP11-575F12.3	ENSG00000278266.1	12	0.000546863	0.0125779	23	0.0338053	Yes	No
Heart-LeftVentricle	376	TMEM132C	ENSG00000181234.9	12	0.000893356	0.0285874	32	0.0485365	Yes	No
Heart-LeftVentricle	376	SLC15A4	ENSG00000139370.11	12	0.0013038	0.0352025	27	0.0542638	No	No
Heart-LeftVentricle	376	GLT1D1	ENSG00000151948.11	12	1.86509e-05	0.000522226	28	0.0171761	Yes	No
Heart-LeftVentricle	376	FZD10	ENSG00000111432.4	12	6.56247e-05	0.00183749	28	0.0205064	Yes	No
Heart-LeftVentricle	376	STX2	ENSG00000111450.13	12	0.000241334	0.00675735	28	0.0277296	Yes	No
Heart-LeftVentricle	376	RAN	ENSG00000132341.11	12	0.000858276	0.0240317	28	0.0445046	Yes	No
Heart-LeftVentricle	376	ADGRD1	ENSG00000111452.12	12	0.00233622	0.0677505	29	0.0824935	No	No
Heart-LeftVentricle	376	RP11-76C10.2	ENSG00000256810.1	12	0.000479177	0.0129378	27	0.0341643	Yes	No
Heart-LeftVentricle	376	SFSWAP	ENSG00000061936.9	12	0.000891809	0.023187	26	0.0438026	Yes	No
Heart-LeftVentricle	376	MMP17	ENSG00000198598.6	12	4.12507e-06	9.90016e-05	24	0.0134626	Yes	No
Heart-LeftVentricle	376	ULK1	ENSG00000177169.9	12	0.00136178	0.0326828	24	0.0520995	No	No
Heart-LeftVentricle	376	RP11-417L19.4	ENSG00000255992.1	12	0.000986629	0.0236791	24	0.0441628	Yes	No
Heart-LeftVentricle	376	PUS1	ENSG00000177192.13	12	0.000248677	0.00596826	24	0.026783	Yes	No
Heart-LeftVentricle	376	EP400	ENSG00000183495.13	12	0.000501755	0.0130456	26	0.0342757	Yes	No
Heart-LeftVentricle	376	EP400NL	ENSG00000185684.12	12	0.0016378	0.0393073	24	0.0578534	No	No
Heart-LeftVentricle	376	DDX51	ENSG00000185163.9	12	0.00120935	0.0290243	24	0.0488478	Yes	No
Heart-LeftVentricle	376	NOC4L	ENSG00000184967.6	12	0.000365953	0.00878288	24	0.0300354	Yes	No
Heart-LeftVentricle	376	RP13-977J11.2	ENSG00000256576.2	12	0.000171737	0.0041217	24	0.0242943	Yes	No
Heart-LeftVentricle	376	FBRSL1	ENSG00000112787.12	12	0.00163791	0.0327583	20	0.0521424	No	No
Heart-LeftVentricle	376	LRCOL1	ENSG00000204583.9	12	0.00130003	0.0234005	18	0.043964	Yes	No
Heart-LeftVentricle	376	POLE	ENSG00000177084.16	12	0.000903916	0.0162705	18	0.0375376	Yes	No
Heart-LeftVentricle	376	PXMP2	ENSG00000176894.9	12	0.00242115	0.0411596	17	0.0594029	No	No
Heart-LeftVentricle	376	PGAM5	ENSG00000247077.6	12	0.000275499	0.00440798	16	0.0247753	Yes	No
Heart-LeftVentricle	376	ANKLE2	ENSG00000176915.14	12	0.00119167	0.0190667	16	0.0401531	Yes	No
Heart-LeftVentricle	376	GOLGA3	ENSG00000090615.14	12	0.00202304	0.0323686	16	0.0518295	No	No
Heart-LeftVentricle	376	CHFR	ENSG00000072609.17	12	0.000755521	0.0120883	16	0.0334228	Yes	No
Heart-LeftVentricle	376	RP11-46H11.3	ENSG00000250790.4	12	0.00296679	0.0445018	15	0.062027	No	No
Heart-LeftVentricle	376	ZNF605	ENSG00000196458.10	12	0.0035154	0.0527311	15	0.0694186	No	No
Heart-LeftVentricle	376	ZNF26	ENSG00000198393.7	12	6.21584e-05	0.000870217	14	0.0181001	Yes	No
Heart-LeftVentricle	376	ZNF84	ENSG00000198040.10	12	0.00664976	0.0930966	14	0.105033	No	No
Heart-LeftVentricle	376	ZNF140	ENSG00000196387.9	12	0.0065056	0.0910784	14	0.103224	No	No
Heart-LeftVentricle	376	ZNF891	ENSG00000214029.4	12	0.00566091	0.0792527	14	0.0927577	No	No
Heart-LeftVentricle	376	ZNF10	ENSG00000256223.5	12	0.00750372	0.105052	14	0.116046	No	No
Heart-LeftVentricle	376	ZNF268	ENSG00000090612.20	12	0.000957564	0.0124483	13	0.0337269	Yes	No
Heart-LeftVentricle	376	TUBA3C	ENSG00000198033.11	13	0.000196895	0.00472547	24	0.0251704	Yes	No
Heart-LeftVentricle	376	MPHOSPH8	ENSG00000196199.13	13	3.45832e-05	0.00086458	25	0.0180292	Yes	No
Heart-LeftVentricle	376	PSPC1	ENSG00000121390.18	13	7.53049e-05	0.00195793	26	0.0208132	Yes	No
Heart-LeftVentricle	376	ZMYM5	ENSG00000132950.18	13	0.000395827	0.00949985	24	0.0307392	Yes	No
Heart-LeftVentricle	376	RP11-61K9.3	ENSG00000275964.1	13	3.98913e-06	9.5739e-05	24	0.0133556	Yes	No
Heart-LeftVentricle	376	ZMYM2	ENSG00000121741.16	13	8.539e-06	0.000213475	25	0.014229	Yes	No
Heart-LeftVentricle	376	GJA3	ENSG00000121743.3	13	0.00384667	0.0884733	23	0.100958	No	No
Heart-LeftVentricle	376	GJB2	ENSG00000165474.5	13	0.00214244	0.0471337	22	0.0644187	No	No
Heart-LeftVentricle	376	CRYL1	ENSG00000165475.13	13	0.000188976	0.00377952	20	0.0238065	Yes	No
Heart-LeftVentricle	376	IFT88	ENSG00000032742.17	13	0.00247395	0.0519529	21	0.0687703	No	No
Heart-LeftVentricle	376	IL17D	ENSG00000172458.4	13	0.00467528	0.0935056	20	0.10545	No	No
Heart-LeftVentricle	376	EEF1AKMT1	ENSG00000150456.10	13	0.00155421	0.0326384	21	0.0520709	No	No
Heart-LeftVentricle	376	XPO4	ENSG00000132953.16	13	4.17063e-05	0.000917538	22	0.0183976	Yes	No
Heart-LeftVentricle	376	LATS2	ENSG00000150457.8	13	8.73722e-05	0.00192219	22	0.020709	Yes	No
Heart-LeftVentricle	376	SAP18	ENSG00000150459.12	13	0.000370685	0.00815507	22	0.0293387	Yes	No
Heart-LeftVentricle	376	SKA3	ENSG00000165480.15	13	0.000544764	0.0119848	22	0.0333419	Yes	No
Heart-LeftVentricle	376	MRPL57	ENSG00000173141.4	13	0.00209367	0.043967	21	0.0616689	No	No
Heart-LeftVentricle	376	LINC00539	ENSG00000224429.7	13	0.000159453	0.00366741	23	0.0235974	Yes	No
Heart-LeftVentricle	376	ZDHHC20	ENSG00000180776.15	13	0.00204693	0.0470794	23	0.0643563	No	No
Heart-LeftVentricle	376	MICU2	ENSG00000165487.13	13	0.00230255	0.0529586	23	0.0696332	No	No
Heart-LeftVentricle	376	FGF9	ENSG00000102678.6	13	0.00113009	0.0248621	22	0.0451809	Yes	No
Heart-LeftVentricle	376	LINC00540	ENSG00000276476.2	13	4.39781e-05	0.00127536	29	0.0193882	Yes	No
Heart-LeftVentricle	376	SGCG	ENSG00000102683.7	13	0.00122994	0.039358	32	0.0578907	No	No
Heart-LeftVentricle	376	SACS	ENSG00000151835.14	13	0.00226055	0.0700772	31	0.0845188	No	No
Heart-LeftVentricle	376	SACS-AS1	ENSG00000229558.2	13	5.75614e-06	0.000172684	30	0.014229	Yes	No
Heart-LeftVentricle	376	LINC00327	ENSG00000232977.6	13	0.00161399	0.0516477	32	0.0685097	No	No
Heart-LeftVentricle	376	TNFRSF19	ENSG00000127863.15	13	0.000204351	0.00674358	33	0.0277296	Yes	No
Heart-LeftVentricle	376	MIPEP	ENSG00000027001.9	13	0.000589332	0.0200373	34	0.0410635	Yes	No
Heart-LeftVentricle	376	PCOTH	ENSG00000205861.11	13	0.000429413	0.0137412	32	0.0349568	Yes	No
Heart-LeftVentricle	376	C1QTNF9B	ENSG00000205863.10	13	0.000828626	0.026516	32	0.0465483	Yes	No
Heart-LeftVentricle	376	SPATA13	ENSG00000182957.15	13	0.000631828	0.022114	35	0.0428173	Yes	No
Heart-LeftVentricle	376	C1QTNF9	ENSG00000240654.6	13	0.000106357	0.002978	28	0.0226108	Yes	No
Heart-LeftVentricle	376	PARP4	ENSG00000102699.5	13	0.00251775	0.070497	28	0.0848543	No	No
Heart-LeftVentricle	376	CENPJ	ENSG00000151849.14	13	0.000937327	0.0243705	26	0.0448191	Yes	No
Heart-LeftVentricle	376	MTMR6	ENSG00000139505.11	13	1.81286e-05	0.000453216	25	0.0164247	Yes	No
Heart-LeftVentricle	376	NUP58	ENSG00000139496.15	13	0.00119897	0.0299743	25	0.0497261	Yes	No
Heart-LeftVentricle	376	SHISA2	ENSG00000180730.4	13	0.00305861	0.0642307	21	0.0794878	No	No
Heart-LeftVentricle	376	RNF6	ENSG00000127870.16	13	0.00439006	0.0921912	21	0.10418	No	No
Heart-LeftVentricle	376	CDK8	ENSG00000132964.11	13	0.00327919	0.068863	21	0.083465	No	No
Heart-LeftVentricle	376	WASF3	ENSG00000132970.12	13	0.000995874	0.0229051	23	0.0435598	Yes	No
Heart-LeftVentricle	376	GPR12	ENSG00000132975.7	13	0.00143161	0.0300637	21	0.0498148	Yes	No
Heart-LeftVentricle	376	USP12	ENSG00000152484.13	13	0.00146322	0.0351173	24	0.0541776	No	No
Heart-LeftVentricle	376	RPL21	ENSG00000122026.10	13	0.000117232	0.00257909	22	0.0221958	Yes	No
Heart-LeftVentricle	376	RASL11A	ENSG00000122035.6	13	0.000243767	0.00536286	22	0.0260083	Yes	No
Heart-LeftVentricle	376	GTF3A	ENSG00000122034.14	13	5.11576e-05	0.00112547	22	0.0188688	Yes	No
Heart-LeftVentricle	376	MTIF3	ENSG00000122033.14	13	0.000553414	0.0121751	22	0.0334666	Yes	No
Heart-LeftVentricle	376	LNX2	ENSG00000139517.7	13	0.00259315	0.0570493	22	0.0732248	No	No
Heart-LeftVentricle	376	POLR1D	ENSG00000186184.16	13	0.000971299	0.0223399	23	0.0430413	Yes	No
Heart-LeftVentricle	376	ATP5EP2	ENSG00000180389.6	13	0.00247199	0.0494398	20	0.0664535	No	No
Heart-LeftVentricle	376	FLT3	ENSG00000122025.14	13	0.00731054	0.153521	21	0.161085	No	No
Heart-LeftVentricle	376	PAN3	ENSG00000152520.13	13	0.00090211	0.0198464	22	0.0408679	Yes	No
Heart-LeftVentricle	376	FLT1	ENSG00000102755.11	13	0.00395449	0.0949078	24	0.106705	No	No
Heart-LeftVentricle	376	POMP	ENSG00000132963.7	13	0.0071854	0.158079	22	0.165312	No	No
Heart-LeftVentricle	376	SLC46A3	ENSG00000139508.14	13	0.000281497	0.00591145	21	0.0267279	Yes	No
Heart-LeftVentricle	376	MTUS2	ENSG00000132938.19	13	9.41043e-05	0.00272903	29	0.0224722	Yes	No
Heart-LeftVentricle	376	SLC7A1	ENSG00000139514.12	13	0.000162287	0.0037326	23	0.0236739	Yes	No
Heart-LeftVentricle	376	UBL3	ENSG00000122042.9	13	0.00122235	0.028114	23	0.04804	Yes	No
Heart-LeftVentricle	376	KATNAL1	ENSG00000102781.13	13	0.000315615	0.00757475	24	0.0287973	Yes	No
Heart-LeftVentricle	376	HMGB1	ENSG00000189403.14	13	0.00335357	0.0771322	23	0.090907	No	No
Heart-LeftVentricle	376	USPL1	ENSG00000132952.11	13	0.00102177	0.0224789	22	0.0431602	Yes	No
Heart-LeftVentricle	376	ALOX5AP	ENSG00000132965.9	13	0.00054369	0.0119612	22	0.03332	Yes	No
Heart-LeftVentricle	376	MEDAG	ENSG00000102802.9	13	0.000242658	0.00509582	21	0.0256614	Yes	No
Heart-LeftVentricle	376	HSPH1	ENSG00000120694.19	13	0.000400649	0.00761232	19	0.0288416	Yes	No
Heart-LeftVentricle	376	B3GLCT	ENSG00000187676.7	13	0.000339532	0.00679064	20	0.0277701	Yes	No
Heart-LeftVentricle	376	FRY	ENSG00000073910.19	13	0.00080625	0.016125	20	0.0373508	Yes	No
Heart-LeftVentricle	376	N4BP2L1	ENSG00000139597.17	13	0.00303862	0.0516565	17	0.0685112	No	No
Heart-LeftVentricle	376	N4BP2L2	ENSG00000244754.8	13	0.00133428	0.0226828	17	0.0433378	Yes	No
Heart-LeftVentricle	376	PDS5B	ENSG00000083642.18	13	0.00168753	0.028688	17	0.0486457	Yes	No
Heart-LeftVentricle	376	RP11-380B4.3	ENSG00000277151.1	13	0.00161905	0.0259049	16	0.0459944	Yes	No
Heart-LeftVentricle	376	KL	ENSG00000133116.7	13	0.00118947	0.0190315	16	0.0401313	Yes	No
Heart-LeftVentricle	376	STARD13	ENSG00000133121.20	13	0.000375033	0.0067506	18	0.0277296	Yes	No
Heart-LeftVentricle	376	RP11-141M1.3	ENSG00000230490.2	13	0.00255698	0.0460256	18	0.0634563	No	No
Heart-LeftVentricle	376	RP11-37L2.1	ENSG00000234535.1	13	0.00144215	0.0230744	16	0.0437072	Yes	No
Heart-LeftVentricle	376	RFC3	ENSG00000133119.12	13	0.00463001	0.0833401	18	0.0963499	No	No
Heart-LeftVentricle	376	RP11-307O13.1	ENSG00000261728.1	13	0.00188204	0.0319947	17	0.0515113	No	No
Heart-LeftVentricle	376	NBEA	ENSG00000172915.18	13	0.000189377	0.00454504	24	0.0249334	Yes	No
Heart-LeftVentricle	376	MAB21L1	ENSG00000180660.7	13	7.31793e-05	0.00131723	18	0.0194005	Yes	No
Heart-LeftVentricle	376	DCLK1	ENSG00000133083.14	13	3.83967e-05	0.000767934	20	0.0175767	Yes	No
Heart-LeftVentricle	376	SOHLH2	ENSG00000120669.15	13	0.000196055	0.00372504	19	0.0236739	Yes	No
Heart-LeftVentricle	376	CCDC169	ENSG00000242715.7	13	2.65586e-06	5.04613e-05	19	0.0108875	Yes	No
Heart-LeftVentricle	376	SPG20	ENSG00000133104.12	13	0.000159212	0.00318424	20	0.0228389	Yes	No
Heart-LeftVentricle	376	CCNA1	ENSG00000133101.9	13	0.00171394	0.0342787	20	0.0535742	No	No
Heart-LeftVentricle	376	SERTM1	ENSG00000180440.3	13	0.000392417	0.00824075	21	0.029444	Yes	No
Heart-LeftVentricle	376	RFXAP	ENSG00000133111.3	13	0.000209939	0.00440872	21	0.0247753	Yes	No
Heart-LeftVentricle	376	SMAD9	ENSG00000120693.13	13	0.00360342	0.0756718	21	0.0895727	No	No
Heart-LeftVentricle	376	ALG5	ENSG00000120697.8	13	0.00320994	0.0674086	21	0.0822195	No	No
Heart-LeftVentricle	376	EXOSC8	ENSG00000120699.12	13	0.00120913	0.0241826	20	0.0446549	Yes	No
Heart-LeftVentricle	376	SUPT20H	ENSG00000102710.19	13	0.00183234	0.0384791	21	0.0571386	No	No
Heart-LeftVentricle	376	POSTN	ENSG00000133110.14	13	0.000106902	0.00203113	19	0.0209349	Yes	No
Heart-LeftVentricle	376	TRPC4	ENSG00000133107.14	13	0.00219697	0.0461363	21	0.0635426	No	No
Heart-LeftVentricle	376	RP11-93G5.1	ENSG00000274317.1	13	3.117e-05	0.000654569	21	0.0173354	Yes	No
Heart-LeftVentricle	376	LINC00571	ENSG00000223685.5	13	0.00156783	0.0329244	21	0.0522589	No	No
Heart-LeftVentricle	376	UFM1	ENSG00000120686.11	13	0.000324858	0.00682202	21	0.027807	Yes	No
Heart-LeftVentricle	376	PROSER1	ENSG00000120685.19	13	0.000548664	0.0104246	19	0.0318345	Yes	No
Heart-LeftVentricle	376	NHLRC3	ENSG00000188811.13	13	0.000312548	0.00593842	19	0.0267692	Yes	No
Heart-LeftVentricle	376	LHFP	ENSG00000183722.7	13	0.00199997	0.0419995	21	0.0600915	No	No
Heart-LeftVentricle	376	COG6	ENSG00000133103.16	13	5.85947e-05	0.00123049	21	0.0193684	Yes	No
Heart-LeftVentricle	376	FOXO1	ENSG00000150907.7	13	0.000591598	0.0112404	19	0.0326251	Yes	No
Heart-LeftVentricle	376	MRPS31	ENSG00000102738.7	13	0.000352693	0.00599578	17	0.0268196	Yes	No
Heart-LeftVentricle	376	SLC25A15	ENSG00000102743.14	13	0.0024036	0.0408611	17	0.0591513	No	No
Heart-LeftVentricle	376	ELF1	ENSG00000120690.15	13	0.00115594	0.019651	17	0.0406692	Yes	No
Heart-LeftVentricle	376	WBP4	ENSG00000120688.8	13	0.0033282	0.0532511	16	0.069888	No	No
Heart-LeftVentricle	376	KBTBD6	ENSG00000165572.7	13	0.00157815	0.0268286	17	0.0468305	Yes	No
Heart-LeftVentricle	376	KBTBD7	ENSG00000120696.8	13	0.00198183	0.0336912	17	0.0529723	No	No
Heart-LeftVentricle	376	MTRF1	ENSG00000120662.15	13	0.000114014	0.00193825	17	0.0207713	Yes	No
Heart-LeftVentricle	376	NAA16	ENSG00000172766.18	13	0.000331329	0.0056326	17	0.0262753	Yes	No
Heart-LeftVentricle	376	RGCC	ENSG00000102760.12	13	0.00188727	0.0320836	17	0.051608	No	No
Heart-LeftVentricle	376	VWA8	ENSG00000102763.17	13	0.000580226	0.0121848	21	0.0334703	Yes	No
Heart-LeftVentricle	376	DGKH	ENSG00000102780.16	13	0.000473034	0.00946069	20	0.0306825	Yes	No
Heart-LeftVentricle	376	AKAP11	ENSG00000023516.8	13	0.0010578	0.0200983	19	0.0411059	Yes	No
Heart-LeftVentricle	376	FAM216B	ENSG00000179813.6	13	0.00459207	0.0872494	19	0.0998918	No	No
Heart-LeftVentricle	376	EPSTI1	ENSG00000133106.14	13	0.00368253	0.0736507	20	0.0877496	No	No
Heart-LeftVentricle	376	DNAJC15	ENSG00000120675.5	13	0.00370846	0.0741691	20	0.0882114	No	No
Heart-LeftVentricle	376	ENOX1	ENSG00000120658.13	13	0.00010075	0.00221649	22	0.0214903	Yes	No
Heart-LeftVentricle	376	CCDC122	ENSG00000151773.12	13	0.00112472	0.0191202	17	0.0401926	Yes	No
Heart-LeftVentricle	376	LACC1	ENSG00000179630.10	13	0.000262562	0.00446356	17	0.0248809	Yes	No
Heart-LeftVentricle	376	RP11-269C23.5	ENSG00000277831.1	13	0.000611201	0.00916802	15	0.0303763	Yes	No
Heart-LeftVentricle	376	SERP2	ENSG00000151778.10	13	0.00182509	0.0273763	15	0.0473396	Yes	No
Heart-LeftVentricle	376	TSC22D1	ENSG00000102804.14	13	0.00376163	0.0601862	16	0.0758928	No	No
Heart-LeftVentricle	376	NUFIP1	ENSG00000083635.7	13	0.00188401	0.0282601	15	0.048183	Yes	No
Heart-LeftVentricle	376	GPALPP1	ENSG00000133114.17	13	0.00219416	0.0329124	15	0.0522533	No	No
Heart-LeftVentricle	376	GTF2F2	ENSG00000188342.11	13	0.00192284	0.0326884	17	0.0520995	No	No
Heart-LeftVentricle	376	TPT1	ENSG00000133112.16	13	0.00051069	0.00766035	15	0.0288893	Yes	No
Heart-LeftVentricle	376	SLC25A30	ENSG00000174032.16	13	0.0013617	0.0217872	16	0.0424925	Yes	No
Heart-LeftVentricle	376	SLC25A30-AS1	ENSG00000251015.1	13	0.00781918	0.117288	15	0.12724	No	No
Heart-LeftVentricle	376	COG3	ENSG00000136152.14	13	3.42199e-05	0.000547519	16	0.0172734	Yes	No
Heart-LeftVentricle	376	ERICH6B	ENSG00000165837.11	13	0.0015305	0.0244879	16	0.0448973	Yes	No
Heart-LeftVentricle	376	ZC3H13	ENSG00000123200.16	13	7.14174e-05	0.00128551	18	0.0193882	Yes	No
Heart-LeftVentricle	376	LCP1	ENSG00000136167.13	13	0.000133727	0.00240709	18	0.0218761	Yes	No
Heart-LeftVentricle	376	RUBCNL	ENSG00000102445.18	13	0.0026339	0.0500442	19	0.0669766	No	No
Heart-LeftVentricle	376	LRCH1	ENSG00000136141.14	13	0.000626866	0.0131642	21	0.034353	Yes	No
Heart-LeftVentricle	376	ESD	ENSG00000139684.13	13	0.00130725	0.0261449	20	0.0462235	Yes	No
Heart-LeftVentricle	376	LINC00562	ENSG00000260388.2	13	0.000747706	0.0134587	18	0.0346965	Yes	No
Heart-LeftVentricle	376	SUCLA2	ENSG00000136143.14	13	0.00112814	0.0203065	18	0.041328	Yes	No
Heart-LeftVentricle	376	NUDT15	ENSG00000136159.3	13	0.00174608	0.0296833	17	0.0495269	Yes	No
Heart-LeftVentricle	376	MED4	ENSG00000136146.14	13	0.000256818	0.00436591	17	0.0247343	Yes	No
Heart-LeftVentricle	376	ITM2B	ENSG00000136156.12	13	0.00229389	0.0367022	16	0.0556014	No	No
Heart-LeftVentricle	376	LINC00441	ENSG00000231473.2	13	0.00244687	0.03915	16	0.0577363	No	No
Heart-LeftVentricle	376	RB1	ENSG00000139687.13	13	0.00227206	0.038625	17	0.0572581	No	No
Heart-LeftVentricle	376	LPAR6	ENSG00000139679.15	13	0.0137473	0.219956	16	0.224634	No	No
Heart-LeftVentricle	376	RCBTB2	ENSG00000136161.12	13	0.000150347	0.00240556	16	0.0218761	Yes	No
Heart-LeftVentricle	376	CYSLTR2	ENSG00000152207.7	13	0.00361402	0.0614384	17	0.076962	No	No
Heart-LeftVentricle	376	FNDC3A	ENSG00000102531.16	13	0.00147101	0.0235362	16	0.0440712	Yes	No
Heart-LeftVentricle	376	CDADC1	ENSG00000102543.14	13	0.00207536	0.0311304	15	0.0507235	No	No
Heart-LeftVentricle	376	CAB39L	ENSG00000102547.18	13	0.000612304	0.00918457	15	0.0303948	Yes	No
Heart-LeftVentricle	376	SETDB2	ENSG00000136169.16	13	0.00105038	0.0157557	15	0.0369025	Yes	No
Heart-LeftVentricle	376	PHF11	ENSG00000136147.17	13	0.000373778	0.00598044	16	0.0268036	Yes	No
Heart-LeftVentricle	376	RCBTB1	ENSG00000136144.11	13	0.00234571	0.0375314	16	0.0562502	No	No
Heart-LeftVentricle	376	ARL11	ENSG00000152213.3	13	0.00813243	0.130119	16	0.139148	No	No
Heart-LeftVentricle	376	EBPL	ENSG00000123179.13	13	0.00217025	0.0347241	16	0.0538946	No	No
Heart-LeftVentricle	376	KPNA3	ENSG00000102753.9	13	7.15132e-05	0.00121572	17	0.0193648	Yes	No
Heart-LeftVentricle	376	SPRYD7	ENSG00000123178.14	13	0.000602112	0.0096338	16	0.0308904	Yes	No
Heart-LeftVentricle	376	TRIM13	ENSG00000204977.9	13	3.17174e-05	0.000507478	16	0.0170021	Yes	No
Heart-LeftVentricle	376	KCNRG	ENSG00000198553.8	13	0.00268069	0.0428911	16	0.0607754	No	No
Heart-LeftVentricle	376	DLEU1	ENSG00000176124.11	13	0.00179139	0.0358279	20	0.0548245	No	No
Heart-LeftVentricle	376	RNASEH2B	ENSG00000136104.19	13	0.00971442	0.136002	14	0.144546	No	No
Heart-LeftVentricle	376	FAM124A	ENSG00000150510.16	13	0.00155582	0.0233373	15	0.0439427	Yes	No
Heart-LeftVentricle	376	INTS6	ENSG00000102786.14	13	0.00031325	0.00469874	15	0.0251197	Yes	No
Heart-LeftVentricle	376	WDFY2	ENSG00000139668.8	13	0.00019128	0.00306049	16	0.0226988	Yes	No
Heart-LeftVentricle	376	DHRS12	ENSG00000102796.10	13	0.000852101	0.0119294	14	0.0333118	Yes	No
Heart-LeftVentricle	376	LINC00282	ENSG00000281106.2	13	0.00215976	0.0323964	15	0.0518586	No	No
Heart-LeftVentricle	376	ATP7B	ENSG00000123191.14	13	0.00184901	0.0277351	15	0.0476545	Yes	No
Heart-LeftVentricle	376	ALG11	ENSG00000253710.2	13	0.00231148	0.0346722	15	0.0538662	No	No
Heart-LeftVentricle	376	UTP14C	ENSG00000253797.2	13	0.00106453	0.015968	15	0.0371737	Yes	No
Heart-LeftVentricle	376	NEK5	ENSG00000197168.11	13	0.00143303	0.0229284	16	0.0435888	Yes	No
Heart-LeftVentricle	376	NEK3	ENSG00000136098.16	13	0.000110513	0.00165769	15	0.0202219	Yes	No
Heart-LeftVentricle	376	THSD1	ENSG00000136114.15	13	0.0102234	0.153351	15	0.160949	No	No
Heart-LeftVentricle	376	VPS36	ENSG00000136100.12	13	0.00325078	0.0487616	15	0.0658374	No	No
Heart-LeftVentricle	376	RP11-245D16.4	ENSG00000278238.1	13	0.00192719	0.0289078	15	0.0488294	Yes	No
Heart-LeftVentricle	376	CKAP2	ENSG00000136108.14	13	0.00231172	0.0346758	15	0.0538662	No	No
Heart-LeftVentricle	376	HNRNPA1L2	ENSG00000139675.11	13	0.004542	0.072672	16	0.0868713	No	No
Heart-LeftVentricle	376	RP11-93H24.3	ENSG00000273723.1	13	0.01265	0.2024	16	0.207714	No	No
Heart-LeftVentricle	376	SUGT1	ENSG00000165416.14	13	0.00109551	0.0175281	16	0.0388814	Yes	No
Heart-LeftVentricle	376	OLFM4	ENSG00000102837.6	13	0.0068509	0.116465	17	0.126495	No	No
Heart-LeftVentricle	376	PCDH17	ENSG00000118946.11	13	9.97664e-05	0.00159626	16	0.0201473	Yes	No
Heart-LeftVentricle	376	TDRD3	ENSG00000083544.13	13	0.00211518	0.0465339	22	0.0639174	No	No
Heart-LeftVentricle	376	PCDH20	ENSG00000280165.1	13	4.17544e-05	0.000960352	23	0.0184119	Yes	No
Heart-LeftVentricle	376	PCDH9	ENSG00000184226.14	13	0.000927211	0.0213259	23	0.0421266	Yes	No
Heart-LeftVentricle	376	DACH1	ENSG00000276644.4	13	0.000641145	0.0141052	22	0.0353602	Yes	No
Heart-LeftVentricle	376	MZT1	ENSG00000204899.5	13	0.00141814	0.0283627	20	0.0482868	Yes	No
Heart-LeftVentricle	376	BORA	ENSG00000136122.15	13	0.00172811	0.0345622	20	0.0537775	No	No
Heart-LeftVentricle	376	DIS3	ENSG00000083520.14	13	0.00162254	0.0324507	20	0.0518922	No	No
Heart-LeftVentricle	376	PIBF1	ENSG00000083535.15	13	0.00130323	0.028671	22	0.0486275	Yes	No
Heart-LeftVentricle	376	KLF5	ENSG00000102554.13	13	0.000597375	0.0125449	21	0.0338053	Yes	No
Heart-LeftVentricle	376	KLF12	ENSG00000118922.17	13	0.000739629	0.0170115	23	0.0382971	Yes	No
Heart-LeftVentricle	376	TBC1D4	ENSG00000136111.12	13	0.000144103	0.00331437	23	0.0230912	Yes	No
Heart-LeftVentricle	376	COMMD6	ENSG00000188243.12	13	0.00147399	0.0294798	20	0.049322	Yes	No
Heart-LeftVentricle	376	UCHL3	ENSG00000118939.17	13	0.000181646	0.00363292	20	0.0235149	Yes	No
Heart-LeftVentricle	376	LMO7	ENSG00000136153.19	13	0.000562602	0.0118146	21	0.0332113	Yes	No
Heart-LeftVentricle	376	KCTD12	ENSG00000178695.5	13	0.00173119	0.0294302	17	0.0492797	Yes	No
Heart-LeftVentricle	376	AC000403.4	ENSG00000278727.1	13	0.00317797	0.0540254	17	0.0705544	No	No
Heart-LeftVentricle	376	CLN5	ENSG00000102805.14	13	0.00146203	0.0248545	17	0.0451753	Yes	No
Heart-LeftVentricle	376	FBXL3	ENSG00000005812.10	13	0.000415686	0.00706666	17	0.0281699	Yes	No
Heart-LeftVentricle	376	AC001226.7	ENSG00000274898.1	13	0.00145359	0.024711	17	0.0450612	Yes	No
Heart-LeftVentricle	376	MYCBP2	ENSG00000005810.17	13	0.000476874	0.00953747	20	0.0307721	Yes	No
Heart-LeftVentricle	376	SCEL	ENSG00000136155.16	13	0.00897769	0.152621	17	0.160246	No	No
Heart-LeftVentricle	376	SLAIN1	ENSG00000139737.21	13	0.000191545	0.00325627	17	0.0229699	Yes	No
Heart-LeftVentricle	376	EDNRB	ENSG00000136160.14	13	0.00419253	0.0670805	16	0.0819304	No	No
Heart-LeftVentricle	376	RNF219	ENSG00000152193.7	13	0.00476746	0.0858143	18	0.0986115	No	No
Heart-LeftVentricle	376	RBM26	ENSG00000139746.15	13	0.000168679	0.00269886	16	0.0224256	Yes	No
Heart-LeftVentricle	376	NDFIP2	ENSG00000102471.13	13	0.00625171	0.100027	16	0.111316	No	No
Heart-LeftVentricle	376	SPRY2	ENSG00000136158.11	13	0.00105644	0.016903	16	0.0382095	Yes	No
Heart-LeftVentricle	376	LINC00377	ENSG00000229246.1	13	1.15825e-05	0.00023165	20	0.0145293	Yes	No
Heart-LeftVentricle	376	SLITRK6	ENSG00000184564.8	13	0.00285962	0.0743502	26	0.0883943	No	No
Heart-LeftVentricle	376	GPC5	ENSG00000179399.14	13	0.000222288	0.00711321	32	0.028192	Yes	No
Heart-LeftVentricle	376	GPC6	ENSG00000183098.10	13	0.00038424	0.0130642	34	0.034277	Yes	No
Heart-LeftVentricle	376	DCT	ENSG00000080166.15	13	0.00152169	0.0334772	22	0.052764	No	No
Heart-LeftVentricle	376	TGDS	ENSG00000088451.10	13	0.000945559	0.0208023	22	0.0417418	Yes	No
Heart-LeftVentricle	376	GPR180	ENSG00000152749.7	13	0.000649996	0.0142999	22	0.035476	Yes	No
Heart-LeftVentricle	376	ABCC4	ENSG00000125257.13	13	0.000288995	0.00635788	22	0.0272919	Yes	No
Heart-LeftVentricle	376	CLDN10	ENSG00000134873.9	13	0.00254118	0.0533648	21	0.0699909	No	No
Heart-LeftVentricle	376	DZIP1	ENSG00000134874.17	13	0.00498884	0.0997768	20	0.111098	No	No
Heart-LeftVentricle	376	DNAJC3-AS1	ENSG00000247400.3	13	0.00197213	0.0374705	19	0.0562323	No	No
Heart-LeftVentricle	376	DNAJC3	ENSG00000102580.14	13	0.00405058	0.0810116	20	0.0943522	No	No
Heart-LeftVentricle	376	UGGT2	ENSG00000102595.19	13	0.000391219	0.00782438	20	0.0290798	Yes	No
Heart-LeftVentricle	376	HS6ST3	ENSG00000185352.8	13	0.000288215	0.00634073	22	0.0272919	Yes	No
Heart-LeftVentricle	376	OXGR1	ENSG00000165621.8	13	0.00209048	0.0292667	14	0.0491068	Yes	No
Heart-LeftVentricle	376	MBNL2	ENSG00000139793.18	13	0.00259138	0.0414621	16	0.0596126	No	No
Heart-LeftVentricle	376	RAP2A	ENSG00000125249.6	13	0.00199863	0.0299795	15	0.0497261	Yes	No
Heart-LeftVentricle	376	IPO5	ENSG00000065150.18	13	0.000757112	0.013628	18	0.0348442	Yes	No
Heart-LeftVentricle	376	FARP1	ENSG00000152767.16	13	0.00616819	0.1357	22	0.144264	No	No
Heart-LeftVentricle	376	STK24	ENSG00000102572.14	13	0.0067341	0.141416	21	0.149607	No	No
Heart-LeftVentricle	376	DOCK9	ENSG00000088387.18	13	0.000939916	0.022558	24	0.0432197	Yes	No
Heart-LeftVentricle	376	UBAC2-AS1	ENSG00000228889.6	13	0.000198548	0.00416952	21	0.0243163	Yes	No
Heart-LeftVentricle	376	UBAC2	ENSG00000134882.15	13	0.00134627	0.0296179	22	0.0494747	Yes	No
Heart-LeftVentricle	376	GPR18	ENSG00000125245.12	13	0.00320323	0.0672678	21	0.082091	No	No
Heart-LeftVentricle	376	GPR183	ENSG00000169508.6	13	3.32286e-05	0.0006978	21	0.0174499	Yes	No
Heart-LeftVentricle	376	TM9SF2	ENSG00000125304.8	13	0.00488909	0.0977818	20	0.109298	No	No
Heart-LeftVentricle	376	CLYBL	ENSG00000125246.15	13	0.00192672	0.0423879	22	0.0603838	No	No
Heart-LeftVentricle	376	RP11-12G12.7	ENSG00000274605.1	13	0.00348139	0.0661463	19	0.0810835	No	No
Heart-LeftVentricle	376	PCCA	ENSG00000175198.15	13	0.00254569	0.0610965	24	0.076706	No	No
Heart-LeftVentricle	376	GGACT	ENSG00000134864.10	13	0.000118663	0.00249192	21	0.0220429	Yes	No
Heart-LeftVentricle	376	TMTC4	ENSG00000125247.15	13	0.00677577	0.142291	21	0.150464	No	No
Heart-LeftVentricle	376	NALCN	ENSG00000102452.15	13	0.000952146	0.0209472	22	0.0418082	Yes	No
Heart-LeftVentricle	376	ITGBL1	ENSG00000198542.13	13	0.00174214	0.0400693	23	0.0584989	No	No
Heart-LeftVentricle	376	FGF14	ENSG00000102466.15	13	0.0130066	0.364186	28	0.365791	No	No
Heart-LeftVentricle	376	FGF14-AS2	ENSG00000272143.1	13	0.000122914	0.00245828	20	0.022002	Yes	No
Heart-LeftVentricle	376	RP11-29B2.6	ENSG00000276957.1	13	0.000396903	0.00793805	20	0.0291002	Yes	No
Heart-LeftVentricle	376	TPP2	ENSG00000134900.11	13	0.000222479	0.00467205	21	0.0251197	Yes	No
Heart-LeftVentricle	376	TEX30	ENSG00000151287.16	13	0.000202528	0.00405055	20	0.0241309	Yes	No
Heart-LeftVentricle	376	KDELC1	ENSG00000134901.12	13	0.00010449	0.0020898	20	0.0210336	Yes	No
Heart-LeftVentricle	376	BIVM	ENSG00000134897.13	13	0.00228282	0.0456564	20	0.0631193	No	No
Heart-LeftVentricle	376	ERCC5	ENSG00000134899.18	13	0.00080087	0.0160174	20	0.0372084	Yes	No
Heart-LeftVentricle	376	RP11-255P5.3	ENSG00000278445.1	13	0.00185646	0.0371292	20	0.0559584	No	No
Heart-LeftVentricle	376	EFNB2	ENSG00000125266.6	13	0.000341384	0.00716905	21	0.0282475	Yes	No
Heart-LeftVentricle	376	ARGLU1	ENSG00000134884.13	13	0.00066258	0.0139142	21	0.0351482	Yes	No
Heart-LeftVentricle	376	RP11-282A11.4	ENSG00000277863.1	13	0.000967032	0.0193406	20	0.0404345	Yes	No
Heart-LeftVentricle	376	LIG4	ENSG00000174405.13	13	0.000244236	0.00561743	23	0.0262482	Yes	No
Heart-LeftVentricle	376	ABHD13	ENSG00000139826.5	13	0.00100215	0.0230494	23	0.0437057	Yes	No
Heart-LeftVentricle	376	TNFSF13B	ENSG00000102524.11	13	0.00165419	0.0380465	23	0.0567488	No	No
Heart-LeftVentricle	376	MYO16	ENSG00000041515.15	13	0.00121391	0.0352034	29	0.0542638	No	No
Heart-LeftVentricle	376	LINC00370	ENSG00000223617.1	13	0.00055083	0.0126691	23	0.0338776	Yes	No
Heart-LeftVentricle	376	IRS2	ENSG00000185950.8	13	0.000465375	0.0116344	25	0.0331116	Yes	No
Heart-LeftVentricle	376	RP11-403A3.3	ENSG00000275830.1	13	0.00248272	0.0620679	25	0.077521	No	No
Heart-LeftVentricle	376	COL4A1	ENSG00000187498.14	13	0.00314064	0.0816566	26	0.0949258	No	No
Heart-LeftVentricle	376	COL4A2	ENSG00000134871.17	13	0.00455191	0.122902	27	0.132322	No	No
Heart-LeftVentricle	376	RAB20	ENSG00000139832.4	13	0.000100776	0.00251941	25	0.0220973	Yes	No
Heart-LeftVentricle	376	NAXD	ENSG00000213995.11	13	0.000797945	0.0207466	26	0.0416857	Yes	No
Heart-LeftVentricle	376	CARS2	ENSG00000134905.16	13	0.000393099	0.0102206	26	0.0316171	Yes	No
Heart-LeftVentricle	376	ING1	ENSG00000153487.12	13	0.000684881	0.017122	25	0.0384279	Yes	No
Heart-LeftVentricle	376	LINC00346	ENSG00000255874.2	13	0.001758	0.0421919	24	0.0602514	No	No
Heart-LeftVentricle	376	ANKRD10	ENSG00000088448.14	13	0.000570984	0.0137036	24	0.034938	Yes	No
Heart-LeftVentricle	376	RP11-365P13.5	ENSG00000277767.1	13	4.6834e-05	0.00112402	24	0.0188688	Yes	No
Heart-LeftVentricle	376	ARHGEF7	ENSG00000102606.17	13	0.0107909	0.280564	26	0.283331	No	No
Heart-LeftVentricle	376	TEX29	ENSG00000153495.10	13	0.000350494	0.00806136	23	0.0292093	Yes	No
Heart-LeftVentricle	376	TUBGCP3	ENSG00000126216.13	13	0.00114497	0.0240443	21	0.0445126	Yes	No
Heart-LeftVentricle	376	RP11-88E10.4	ENSG00000277159.1	13	0.00237141	0.0474281	20	0.064646	No	No
Heart-LeftVentricle	376	RP11-88E10.5	ENSG00000274922.1	13	0.000243245	0.00462166	19	0.0250545	Yes	No
Heart-LeftVentricle	376	ATP11A	ENSG00000068650.18	13	0.000208132	0.00437078	21	0.0247343	Yes	No
Heart-LeftVentricle	376	MCF2L	ENSG00000126217.20	13	0.000245155	0.00563858	23	0.0262753	Yes	No
Heart-LeftVentricle	376	RP11-120K24.3	ENSG00000267868.1	13	0.000503087	0.0105648	21	0.0319473	Yes	No
Heart-LeftVentricle	376	F10	ENSG00000126218.11	13	0.000694484	0.0152786	22	0.0364749	Yes	No
Heart-LeftVentricle	376	PROZ	ENSG00000126231.13	13	0.000159353	0.00350577	22	0.0233404	Yes	No
Heart-LeftVentricle	376	PCID2	ENSG00000126226.21	13	0.000488422	0.0107453	22	0.0321479	Yes	No
Heart-LeftVentricle	376	CUL4A	ENSG00000139842.14	13	0.000238976	0.00525748	22	0.0259643	Yes	No
Heart-LeftVentricle	376	LAMP1	ENSG00000185896.10	13	0.00246661	0.0517987	21	0.0686346	No	No
Heart-LeftVentricle	376	GRTP1	ENSG00000139835.13	13	0.000433945	0.00911285	21	0.0303515	Yes	No
Heart-LeftVentricle	376	ADPRHL1	ENSG00000153531.13	13	4.18269e-05	0.000836537	20	0.0177882	Yes	No
Heart-LeftVentricle	376	DCUN1D2	ENSG00000150401.14	13	0.000504535	0.00958617	19	0.0308062	Yes	No
Heart-LeftVentricle	376	TMCO3	ENSG00000150403.17	13	0.0010956	0.0208163	19	0.0417436	Yes	No
Heart-LeftVentricle	376	TFDP1	ENSG00000198176.12	13	0.00057792	0.0104026	18	0.0318268	Yes	No
Heart-LeftVentricle	376	TMEM255B	ENSG00000184497.12	13	0.00548946	0.0878314	16	0.100416	No	No
Heart-LeftVentricle	376	GAS6	ENSG00000183087.14	13	0.00179961	0.0269942	15	0.047009	Yes	No
Heart-LeftVentricle	376	GAS6-AS2	ENSG00000272695.1	13	0.000249274	0.0037391	15	0.0236907	Yes	No
Heart-LeftVentricle	376	LINC00565	ENSG00000260910.1	13	0.00205868	0.0288215	14	0.0487754	Yes	No
Heart-LeftVentricle	376	ABC13-47488600E17.1	ENSG00000283199.1	13	0.0016657	0.0233198	14	0.0439354	Yes	No
Heart-LeftVentricle	376	RASA3	ENSG00000185989.10	13	0.00209887	0.0293842	14	0.0492334	Yes	No
Heart-LeftVentricle	376	CDC16	ENSG00000130177.14	13	0.000214229	0.00235652	11	0.0217624	Yes	No
Heart-LeftVentricle	376	UPF3A	ENSG00000169062.14	13	0.00120527	0.013258	11	0.0344866	Yes	No
Heart-LeftVentricle	376	CHAMP1	ENSG00000198824.5	13	0.000999776	0.0109975	11	0.0324006	Yes	No
Heart-LeftVentricle	376	TTC5	ENSG00000136319.11	14	0.000780934	0.0156187	20	0.0367571	Yes	No
Heart-LeftVentricle	376	CTD-2292M16.8	ENSG00000258768.2	14	0.00091222	0.0182444	20	0.0395434	Yes	No
Heart-LeftVentricle	376	CCNB1IP1	ENSG00000100814.17	14	8.18428e-05	0.00163686	20	0.0201532	Yes	No
Heart-LeftVentricle	376	PARP2	ENSG00000129484.13	14	0.000113961	0.00239319	21	0.0218761	Yes	No
Heart-LeftVentricle	376	TEP1	ENSG00000129566.12	14	0.00131653	0.0276472	21	0.047559	Yes	No
Heart-LeftVentricle	376	KLHL33	ENSG00000185271.7	14	0.00562612	0.118149	21	0.127988	No	No
Heart-LeftVentricle	376	OSGEP	ENSG00000092094.10	14	0.000327111	0.00686933	21	0.0278856	Yes	No
Heart-LeftVentricle	376	APEX1	ENSG00000100823.11	14	0.000146134	0.00306881	21	0.0226988	Yes	No
Heart-LeftVentricle	376	TMEM55B	ENSG00000165782.10	14	0.002162	0.0454021	21	0.0628987	No	No
Heart-LeftVentricle	376	PNP	ENSG00000198805.11	14	0.000594698	0.0124887	21	0.0337494	Yes	No
Heart-LeftVentricle	376	RP11-203M5.8	ENSG00000258908.1	14	0.00272983	0.0573264	21	0.0734555	No	No
Heart-LeftVentricle	376	RNASE4	ENSG00000258818.3	14	5.43731e-07	1.30495e-05	24	0.0105584	Yes	No
Heart-LeftVentricle	376	ANG	ENSG00000214274.9	14	7.78769e-05	0.00186905	24	0.020645	Yes	No
Heart-LeftVentricle	376	RNASE6	ENSG00000169413.2	14	0.000101473	0.00253683	25	0.022116	Yes	No
Heart-LeftVentricle	376	RNASE1	ENSG00000129538.13	14	0.000187533	0.00468833	25	0.0251197	Yes	No
Heart-LeftVentricle	376	RNASE3	ENSG00000169397.3	14	0.000875309	0.0218827	25	0.0425711	Yes	No
Heart-LeftVentricle	376	RNASE2	ENSG00000169385.2	14	0.00925515	0.240634	26	0.244686	No	No
Heart-LeftVentricle	376	METTL17	ENSG00000165792.17	14	0.00188972	0.0491327	26	0.0661507	No	No
Heart-LeftVentricle	376	NDRG2	ENSG00000165795.23	14	0.00133135	0.0359463	27	0.054912	No	No
Heart-LeftVentricle	376	AL161668.5	ENSG00000258604.1	14	0.00113588	0.029533	26	0.0493804	Yes	No
Heart-LeftVentricle	376	TPPP2	ENSG00000179636.14	14	0.000255985	0.0066556	26	0.0276315	Yes	No
Heart-LeftVentricle	376	RNASE13	ENSG00000206150.3	14	0.000995218	0.0248805	25	0.0451971	Yes	No
Heart-LeftVentricle	376	RNASE7	ENSG00000165799.4	14	5.27682e-05	0.00131921	25	0.0194005	Yes	No
Heart-LeftVentricle	376	ARHGEF40	ENSG00000165801.9	14	0.000458855	0.0114714	25	0.0328991	Yes	No
Heart-LeftVentricle	376	ZNF219	ENSG00000165804.15	14	0.000297856	0.00744641	25	0.028684	Yes	No
Heart-LeftVentricle	376	HNRNPC	ENSG00000092199.17	14	0.000370412	0.0100011	27	0.0313132	Yes	No
Heart-LeftVentricle	376	RPGRIP1	ENSG00000092200.12	14	6.95107e-05	0.00187679	27	0.0206644	Yes	No
Heart-LeftVentricle	376	SUPT16H	ENSG00000092201.9	14	0.000486679	0.0131403	27	0.0343295	Yes	No
Heart-LeftVentricle	376	CHD8	ENSG00000100888.12	14	0.000124032	0.00334886	27	0.0231194	Yes	No
Heart-LeftVentricle	376	RAB2B	ENSG00000129472.13	14	0.00342946	0.089166	26	0.101532	No	No
Heart-LeftVentricle	376	TOX4	ENSG00000092203.13	14	0.000374169	0.0101026	27	0.0314444	Yes	No
Heart-LeftVentricle	376	METTL3	ENSG00000165819.11	14	0.00156686	0.0407384	26	0.0590187	No	No
Heart-LeftVentricle	376	SALL2	ENSG00000165821.11	14	0.000752786	0.0195724	26	0.0405948	Yes	No
Heart-LeftVentricle	376	TRDC	ENSG00000211829.9	14	0.00197199	0.0512718	26	0.0681631	No	No
Heart-LeftVentricle	376	TRAC	ENSG00000277734.7	14	0.00262659	0.0656648	25	0.0807314	No	No
Heart-LeftVentricle	376	DAD1	ENSG00000129562.10	14	0.00083056	0.020764	25	0.0416981	Yes	No
Heart-LeftVentricle	376	ABHD4	ENSG00000100439.10	14	9.60135e-05	0.00230432	24	0.0217214	Yes	No
Heart-LeftVentricle	376	OXA1L	ENSG00000155463.12	14	0.000881308	0.0211514	24	0.0419708	Yes	No
Heart-LeftVentricle	376	SLC7A7	ENSG00000155465.18	14	0.000486904	0.0121726	25	0.0334666	Yes	No
Heart-LeftVentricle	376	MRPL52	ENSG00000172590.18	14	3.75818e-05	0.000901963	24	0.0183976	Yes	No
Heart-LeftVentricle	376	MMP14	ENSG00000157227.12	14	0.000687836	0.0165081	24	0.0377947	Yes	No
Heart-LeftVentricle	376	LRP10	ENSG00000197324.8	14	0.00165087	0.0396209	24	0.0581064	No	No
Heart-LeftVentricle	376	REM2	ENSG00000139890.9	14	0.00110544	0.0265305	24	0.0465535	Yes	No
Heart-LeftVentricle	376	RBM23	ENSG00000100461.17	14	0.000776098	0.0186263	24	0.0398744	Yes	No
Heart-LeftVentricle	376	PRMT5	ENSG00000100462.15	14	0.00306341	0.0704584	23	0.0848252	No	No
Heart-LeftVentricle	376	HAUS4	ENSG00000092036.18	14	0.00142075	0.0326773	23	0.0520995	No	No
Heart-LeftVentricle	376	AJUBA	ENSG00000129474.15	14	0.00264077	0.0607377	23	0.0764216	No	No
Heart-LeftVentricle	376	C14orf93	ENSG00000100802.14	14	0.00110045	0.0253102	23	0.0455323	Yes	No
Heart-LeftVentricle	376	PSMB5	ENSG00000100804.18	14	0.000614609	0.014136	23	0.0353827	Yes	No
Heart-LeftVentricle	376	CDH24	ENSG00000139880.19	14	0.00123743	0.0272235	22	0.0472014	Yes	No
Heart-LeftVentricle	376	ACIN1	ENSG00000100813.14	14	0.00465908	0.1025	22	0.113669	No	No
Heart-LeftVentricle	376	C14orf119	ENSG00000179933.5	14	0.00212063	0.0466538	22	0.0640223	No	No
Heart-LeftVentricle	376	CEBPE	ENSG00000092067.5	14	0.00172535	0.0379576	22	0.0566633	No	No
Heart-LeftVentricle	376	SLC7A8	ENSG00000092068.19	14	0.000706578	0.0155447	22	0.036686	Yes	No
Heart-LeftVentricle	376	HOMEZ	ENSG00000215271.7	14	0.000597265	0.011348	19	0.032745	Yes	No
Heart-LeftVentricle	376	PPP1R3E	ENSG00000235194.8	14	0.000204766	0.00389056	19	0.0238745	Yes	No
Heart-LeftVentricle	376	BCL2L2	ENSG00000129473.9	14	0.000578668	0.0109947	19	0.0324006	Yes	No
Heart-LeftVentricle	376	PABPN1	ENSG00000100836.10	14	0.00209416	0.0397891	19	0.0582633	No	No
Heart-LeftVentricle	376	SLC22A17	ENSG00000092096.16	14	0.00203251	0.0386176	19	0.0572524	No	No
Heart-LeftVentricle	376	EFS	ENSG00000100842.12	14	0.000457243	0.00868762	19	0.0299331	Yes	No
Heart-LeftVentricle	376	IL25	ENSG00000166090.8	14	0.000286706	0.00544742	19	0.0260799	Yes	No
Heart-LeftVentricle	376	CMTM5	ENSG00000166091.19	14	0.00401463	0.0762779	19	0.0900707	No	No
Heart-LeftVentricle	376	MYH6	ENSG00000197616.11	14	0.00219646	0.0417327	19	0.0598639	No	No
Heart-LeftVentricle	376	MYH7	ENSG00000092054.12	14	4.6482e-06	8.83158e-05	19	0.0130385	Yes	No
Heart-LeftVentricle	376	NGDN	ENSG00000129460.15	14	3.64594e-05	0.000729188	20	0.0174729	Yes	No
Heart-LeftVentricle	376	ZFHX2	ENSG00000136367.13	14	1.35253e-05	0.000270506	20	0.0151464	Yes	No
Heart-LeftVentricle	376	THTPA	ENSG00000259431.5	14	0.00119976	0.0227955	19	0.0434433	Yes	No
Heart-LeftVentricle	376	AP1G2	ENSG00000213983.11	14	5.55455e-05	0.00105537	19	0.0188688	Yes	No
Heart-LeftVentricle	376	JPH4	ENSG00000092051.16	14	0.000367942	0.0069909	19	0.0280425	Yes	No
Heart-LeftVentricle	376	DHRS4	ENSG00000157326.18	14	8.11854e-05	0.00146134	18	0.0199809	Yes	No
Heart-LeftVentricle	376	DHRS4L2	ENSG00000187630.15	14	0.000106886	0.00203083	19	0.0209349	Yes	No
Heart-LeftVentricle	376	CARMIL3	ENSG00000186648.14	14	2.27993e-05	0.000433187	19	0.0162671	Yes	No
Heart-LeftVentricle	376	NRL	ENSG00000129535.12	14	0.00100312	0.0190593	19	0.0401459	Yes	No
Heart-LeftVentricle	376	PCK2	ENSG00000100889.11	14	0.000141659	0.00269153	19	0.022416	Yes	No
Heart-LeftVentricle	376	DCAF11	ENSG00000100897.17	14	0.000641667	0.0121917	19	0.0334753	Yes	No
Heart-LeftVentricle	376	FITM1	ENSG00000139914.6	14	0.000925454	0.0175836	19	0.0389125	Yes	No
Heart-LeftVentricle	376	PSME1	ENSG00000092010.14	14	0.00204065	0.0387723	19	0.0573827	No	No
Heart-LeftVentricle	376	EMC9	ENSG00000100908.13	14	0.00192634	0.0366005	19	0.0555131	No	No
Heart-LeftVentricle	376	RP11-468E2.5	ENSG00000259321.1	14	0.000279953	0.00531911	19	0.0260083	Yes	No
Heart-LeftVentricle	376	PSME2	ENSG00000100911.15	14	0.00148433	0.0282022	19	0.0481148	Yes	No
Heart-LeftVentricle	376	RNF31	ENSG00000092098.16	14	2.22834e-05	0.000423385	19	0.0162352	Yes	No
Heart-LeftVentricle	376	IRF9	ENSG00000213928.8	14	3.93609e-05	0.000747858	19	0.0175334	Yes	No
Heart-LeftVentricle	376	REC8	ENSG00000100918.12	14	0.000585297	0.0111206	19	0.032521	Yes	No
Heart-LeftVentricle	376	IPO4	ENSG00000196497.16	14	0.00579349	0.110076	19	0.120542	No	No
Heart-LeftVentricle	376	TM9SF1	ENSG00000100926.14	14	0.0041095	0.0780805	19	0.0917174	No	No
Heart-LeftVentricle	376	RP11-468E2.10	ENSG00000276698.1	14	0.000576758	0.0109584	19	0.0323652	Yes	No
Heart-LeftVentricle	376	TSSK4	ENSG00000139908.14	14	0.00290542	0.055203	19	0.0715908	No	No
Heart-LeftVentricle	376	CHMP4A	ENSG00000254505.9	14	0.00016229	0.00308351	19	0.0227201	Yes	No
Heart-LeftVentricle	376	MDP1	ENSG00000213920.8	14	0.00301232	0.0572341	19	0.0733709	No	No
Heart-LeftVentricle	376	NEDD8	ENSG00000129559.12	14	0.000115666	0.00231332	20	0.0217214	Yes	No
Heart-LeftVentricle	376	GMPR2	ENSG00000100938.17	14	0.00099663	0.018936	19	0.0400938	Yes	No
Heart-LeftVentricle	376	TINF2	ENSG00000092330.15	14	0.0102053	0.1939	19	0.199498	No	No
Heart-LeftVentricle	376	TGM1	ENSG00000092295.11	14	0.000773288	0.0154658	20	0.0366102	Yes	No
Heart-LeftVentricle	376	RABGGTA	ENSG00000100949.14	14	0.000165326	0.00330652	20	0.0230912	Yes	No
Heart-LeftVentricle	376	DHRS1	ENSG00000157379.13	14	0.000443399	0.00886797	20	0.0301554	Yes	No
Heart-LeftVentricle	376	NOP9	ENSG00000196943.12	14	0.00294529	0.0589058	20	0.0747623	No	No
Heart-LeftVentricle	376	LTB4R2	ENSG00000213906.9	14	0.00307257	0.0614514	20	0.0769724	No	No
Heart-LeftVentricle	376	LTB4R	ENSG00000213903.8	14	0.00288963	0.0577925	20	0.0738762	No	No
Heart-LeftVentricle	376	ADCY4	ENSG00000129467.13	14	0.000203411	0.00406823	20	0.0241697	Yes	No
Heart-LeftVentricle	376	RIPK3	ENSG00000129465.15	14	0.00262449	0.0524899	20	0.0691963	No	No
Heart-LeftVentricle	376	NFATC4	ENSG00000100968.13	14	4.38737e-05	0.000921347	21	0.0183976	Yes	No
Heart-LeftVentricle	376	NYNRIN	ENSG00000205978.5	14	0.00075129	0.0157771	21	0.0369365	Yes	No
Heart-LeftVentricle	376	CBLN3	ENSG00000139899.10	14	0.00506907	0.106451	21	0.117262	No	No
Heart-LeftVentricle	376	KHNYN	ENSG00000100441.9	14	0.00126093	0.0264795	21	0.0465246	Yes	No
Heart-LeftVentricle	376	SDR39U1	ENSG00000100445.17	14	0.00316382	0.0664402	21	0.0813203	No	No
Heart-LeftVentricle	376	CMA1	ENSG00000092009.10	14	0.000201966	0.00424128	21	0.0244496	Yes	No
Heart-LeftVentricle	376	CTSG	ENSG00000100448.3	14	0.000558311	0.0117245	21	0.03314	Yes	No
Heart-LeftVentricle	376	GZMH	ENSG00000100450.12	14	0.000157079	0.00329867	21	0.0230811	Yes	No
Heart-LeftVentricle	376	GZMB	ENSG00000100453.12	14	0.000310437	0.00651917	21	0.0274222	Yes	No
Heart-LeftVentricle	376	STXBP6	ENSG00000168952.15	14	4.10857e-05	0.000903884	22	0.0183976	Yes	No
Heart-LeftVentricle	376	NOVA1	ENSG00000139910.19	14	3.73911e-05	0.000673039	18	0.0174446	Yes	No
Heart-LeftVentricle	376	PRKD1	ENSG00000184304.14	14	0.00679878	0.115579	17	0.125676	No	No
Heart-LeftVentricle	376	G2E3	ENSG00000092140.14	14	0.00122342	0.0171279	14	0.0384279	Yes	No
Heart-LeftVentricle	376	SCFD1	ENSG00000092108.20	14	0.00224407	0.0314169	14	0.0509466	No	No
Heart-LeftVentricle	376	COCH	ENSG00000100473.15	14	0.000147494	0.00221242	15	0.0214765	Yes	No
Heart-LeftVentricle	376	STRN3	ENSG00000196792.11	14	0.000442283	0.00707654	16	0.0281721	Yes	No
Heart-LeftVentricle	376	AP4S1	ENSG00000100478.14	14	0.00263716	0.0421946	16	0.0602514	No	No
Heart-LeftVentricle	376	HECTD1	ENSG00000092148.12	14	0.00270812	0.0433299	16	0.0611519	No	No
Heart-LeftVentricle	376	HEATR5A	ENSG00000129493.14	14	0.000964693	0.0154351	16	0.0366047	Yes	No
Heart-LeftVentricle	376	RP11-176H8.1	ENSG00000203546.7	14	0.00270851	0.0406277	15	0.0589313	No	No
Heart-LeftVentricle	376	DTD2	ENSG00000129480.12	14	0.0134294	0.21487	16	0.219662	No	No
Heart-LeftVentricle	376	NUBPL	ENSG00000151413.16	14	4.08507e-05	0.000817013	20	0.0176859	Yes	No
Heart-LeftVentricle	376	ARHGAP5	ENSG00000100852.12	14	0.00210338	0.0399643	19	0.0584299	No	No
Heart-LeftVentricle	376	AKAP6	ENSG00000151320.10	14	0.000283726	0.00709316	25	0.028192	Yes	No
Heart-LeftVentricle	376	NPAS3	ENSG00000151322.18	14	0.00214412	0.0643236	30	0.0795662	No	No
Heart-LeftVentricle	376	EGLN3	ENSG00000129521.13	14	0.000514245	0.0143989	28	0.0355466	Yes	No
Heart-LeftVentricle	376	SPTSSA	ENSG00000165389.6	14	0.00114121	0.0251066	22	0.0454189	Yes	No
Heart-LeftVentricle	376	EAPP	ENSG00000129518.8	14	0.000954755	0.0210046	22	0.0418334	Yes	No
Heart-LeftVentricle	376	SNX6	ENSG00000129515.18	14	0.000937247	0.0206194	22	0.0415987	Yes	No
Heart-LeftVentricle	376	CFL2	ENSG00000165410.14	14	6.50445e-05	0.00130089	20	0.0193882	Yes	No
Heart-LeftVentricle	376	BAZ1A	ENSG00000198604.10	14	0.00164174	0.0344766	21	0.0537154	No	No
Heart-LeftVentricle	376	SRP54	ENSG00000100883.11	14	0.001815	0.0363	20	0.0552102	No	No
Heart-LeftVentricle	376	FAM177A1	ENSG00000151327.12	14	0.000572903	0.0114581	20	0.0328807	Yes	No
Heart-LeftVentricle	376	PPP2R3C	ENSG00000092020.10	14	0.000416811	0.0079194	19	0.0291002	Yes	No
Heart-LeftVentricle	376	KIAA0391	ENSG00000100890.15	14	0.00208487	0.0416974	20	0.0598286	No	No
Heart-LeftVentricle	376	PSMA6	ENSG00000100902.10	14	6.59816e-05	0.00118767	18	0.0192356	Yes	No
Heart-LeftVentricle	376	NFKBIA	ENSG00000100906.10	14	0.000720149	0.0122425	17	0.0335039	Yes	No
Heart-LeftVentricle	376	RALGAPA1	ENSG00000174373.16	14	0.0020307	0.0406141	20	0.0589281	No	No
Heart-LeftVentricle	376	BRMS1L	ENSG00000100916.13	14	0.0045776	0.0823969	18	0.0955872	No	No
Heart-LeftVentricle	376	MBIP	ENSG00000151332.18	14	0.00250098	0.0375147	15	0.0562407	No	No
Heart-LeftVentricle	376	SLC25A21	ENSG00000183032.11	14	0.00309467	0.0495148	16	0.0665212	No	No
Heart-LeftVentricle	376	MIPOL1	ENSG00000151338.18	14	0.00502729	0.0904913	18	0.102714	No	No
Heart-LeftVentricle	376	SSTR1	ENSG00000139874.5	14	0.00403435	0.0645497	16	0.0797509	No	No
Heart-LeftVentricle	376	CLEC14A	ENSG00000176435.6	14	0.00411967	0.0700343	17	0.0844797	No	No
Heart-LeftVentricle	376	LINC00639	ENSG00000259070.5	14	0.00634693	0.126939	20	0.136089	No	No
Heart-LeftVentricle	376	SEC23A	ENSG00000100934.14	14	0.00506289	0.106321	21	0.117163	No	No
Heart-LeftVentricle	376	GEMIN2	ENSG00000092208.16	14	0.00962136	0.192427	20	0.19812	No	No
Heart-LeftVentricle	376	TRAPPC6B	ENSG00000182400.14	14	4.17603e-05	0.000835205	20	0.0177853	Yes	No
Heart-LeftVentricle	376	PNN	ENSG00000100941.8	14	0.0027006	0.054012	20	0.0705473	No	No
Heart-LeftVentricle	376	CTAGE5	ENSG00000150527.16	14	0.00577244	0.121221	21	0.130767	No	No
Heart-LeftVentricle	376	FBXO33	ENSG00000165355.7	14	0.000190344	0.00399722	21	0.0240279	Yes	No
Heart-LeftVentricle	376	LRFN5	ENSG00000165379.13	14	8.04752e-05	0.00185093	23	0.0205713	Yes	No
Heart-LeftVentricle	376	C14orf28	ENSG00000179476.7	14	0.00181333	0.0290132	16	0.04884	Yes	No
Heart-LeftVentricle	376	KLHL28	ENSG00000179454.13	14	0.00558347	0.100502	18	0.111783	No	No
Heart-LeftVentricle	376	TOGARAM1	ENSG00000198718.12	14	0.00444846	0.0800722	18	0.09346	No	No
Heart-LeftVentricle	376	PRPF39	ENSG00000185246.17	14	0.000397999	0.00636799	16	0.0273077	Yes	No
Heart-LeftVentricle	376	FKBP3	ENSG00000100442.10	14	0.0110778	0.177245	16	0.183469	No	No
Heart-LeftVentricle	376	FANCM	ENSG00000187790.10	14	0.000170529	0.00289899	17	0.0225221	Yes	No
Heart-LeftVentricle	376	MIS18BP1	ENSG00000129534.13	14	0.00221222	0.0353955	16	0.0544057	No	No
Heart-LeftVentricle	376	RPS29	ENSG00000213741.9	14	0.000161382	0.0025821	16	0.0221958	Yes	No
Heart-LeftVentricle	376	LRR1	ENSG00000165501.16	14	0.000535719	0.00857151	16	0.0298032	Yes	No
Heart-LeftVentricle	376	RPL36AL	ENSG00000165502.6	14	3.33784e-06	5.34055e-05	16	0.0110796	Yes	No
Heart-LeftVentricle	376	MGAT2	ENSG00000168282.5	14	0.00351633	0.0562613	16	0.0726129	No	No
Heart-LeftVentricle	376	DNAAF2	ENSG00000165506.14	14	0.00103896	0.0166233	16	0.0378729	Yes	No
Heart-LeftVentricle	376	POLE2	ENSG00000100479.12	14	0.00175453	0.0280725	16	0.0479996	Yes	No
Heart-LeftVentricle	376	KLHDC1	ENSG00000197776.7	14	0.00837089	0.133934	16	0.142578	No	No
Heart-LeftVentricle	376	KLHDC2	ENSG00000165516.10	14	0.00107565	0.0161347	15	0.0373508	Yes	No
Heart-LeftVentricle	376	NEMF	ENSG00000165525.17	14	3.07738e-05	0.000492381	16	0.0167389	Yes	No
Heart-LeftVentricle	376	RP11-596C23.6	ENSG00000282885.1	14	0.000433933	0.006509	15	0.0274127	Yes	No
Heart-LeftVentricle	376	RP11-596C23.2	ENSG00000278002.1	14	0.00500996	0.0751493	15	0.0891152	No	No
Heart-LeftVentricle	376	ARF6	ENSG00000165527.6	14	0.00437101	0.0655651	15	0.0806702	No	No
Heart-LeftVentricle	376	VCPKMT	ENSG00000100483.13	14	0.000595455	0.00952729	16	0.0307721	Yes	No
Heart-LeftVentricle	376	SOS2	ENSG00000100485.11	14	6.2798e-05	0.00106757	17	0.0188688	Yes	No
Heart-LeftVentricle	376	L2HGDH	ENSG00000087299.11	14	0.000522662	0.00888525	17	0.0301576	Yes	No
Heart-LeftVentricle	376	ATP5S	ENSG00000125375.14	14	5.77898e-05	0.000982426	17	0.0184377	Yes	No
Heart-LeftVentricle	376	CDKL1	ENSG00000100490.9	14	0.000402118	0.00723812	18	0.0283701	Yes	No
Heart-LeftVentricle	376	MAP4K5	ENSG00000012983.11	14	0.00583882	0.110938	19	0.121313	No	No
Heart-LeftVentricle	376	ATL1	ENSG00000198513.11	14	0.00134892	0.0256295	19	0.0458148	Yes	No
Heart-LeftVentricle	376	SAV1	ENSG00000151748.14	14	0.00247948	0.0446306	18	0.0621364	No	No
Heart-LeftVentricle	376	NIN	ENSG00000100503.23	14	0.000837818	0.0167564	20	0.0380403	Yes	No
Heart-LeftVentricle	376	PYGL	ENSG00000100504.16	14	0.000338504	0.00710858	21	0.028192	Yes	No
Heart-LeftVentricle	376	TRIM9	ENSG00000100505.13	14	0.000280838	0.00617843	22	0.0271167	Yes	No
Heart-LeftVentricle	376	TMX1	ENSG00000139921.12	14	0.00333807	0.0734375	22	0.0875465	No	No
Heart-LeftVentricle	376	FRMD6	ENSG00000139926.15	14	0.00177976	0.0427142	24	0.060653	No	No
Heart-LeftVentricle	376	GNG2	ENSG00000186469.8	14	0.000894357	0.0214646	24	0.0422297	Yes	No
Heart-LeftVentricle	376	C14orf166	ENSG00000087302.8	14	8.01649e-06	0.000176363	22	0.014229	Yes	No
Heart-LeftVentricle	376	NID2	ENSG00000087303.17	14	0.000579271	0.012744	22	0.0339182	Yes	No
Heart-LeftVentricle	376	PTGDR	ENSG00000168229.3	14	0.00266459	0.0559563	21	0.0723115	No	No
Heart-LeftVentricle	376	PTGER2	ENSG00000125384.6	14	0.00018681	0.00410983	22	0.0242897	Yes	No
Heart-LeftVentricle	376	TXNDC16	ENSG00000087301.8	14	0.00193884	0.0445934	23	0.0621155	No	No
Heart-LeftVentricle	376	GPR137C	ENSG00000180998.11	14	0.0011535	0.0253769	22	0.0455919	Yes	No
Heart-LeftVentricle	376	ERO1A	ENSG00000197930.12	14	7.06837e-07	1.48436e-05	21	0.0105584	Yes	No
Heart-LeftVentricle	376	PSMC6	ENSG00000100519.11	14	0.000625689	0.0131395	21	0.0343295	Yes	No
Heart-LeftVentricle	376	STYX	ENSG00000198252.11	14	0.000960253	0.0201653	21	0.0411754	Yes	No
Heart-LeftVentricle	376	GNPNAT1	ENSG00000100522.8	14	0.00164094	0.0344598	21	0.0537154	No	No
Heart-LeftVentricle	376	FERMT2	ENSG00000073712.14	14	0.000301711	0.00633593	21	0.0272919	Yes	No
Heart-LeftVentricle	376	DDHD1	ENSG00000100523.14	14	0.00523244	0.104649	20	0.115711	No	No
Heart-LeftVentricle	376	BMP4	ENSG00000125378.15	14	3.75503e-05	0.000638356	17	0.0173354	Yes	No
Heart-LeftVentricle	376	CDKN3	ENSG00000100526.19	14	0.0101609	0.152414	15	0.16006	No	No
Heart-LeftVentricle	376	CNIH1	ENSG00000100528.11	14	0.000221488	0.00332233	15	0.0230912	Yes	No
Heart-LeftVentricle	376	GMFB	ENSG00000197045.12	14	0.000971623	0.015546	16	0.036686	Yes	No
Heart-LeftVentricle	376	CGRRF1	ENSG00000100532.11	14	6.90299e-05	0.00110448	16	0.0188688	Yes	No
Heart-LeftVentricle	376	SAMD4A	ENSG00000020577.13	14	0.000571661	0.0108616	19	0.0322723	Yes	No
Heart-LeftVentricle	376	GCH1	ENSG00000131979.18	14	0.00170309	0.0323587	19	0.051824	No	No
Heart-LeftVentricle	376	WDHD1	ENSG00000198554.11	14	0.00306583	0.0582508	19	0.074245	No	No
Heart-LeftVentricle	376	SOCS4	ENSG00000180008.8	14	0.000168504	0.00320157	19	0.022853	Yes	No
Heart-LeftVentricle	376	MAPK1IP1L	ENSG00000168175.14	14	0.000327679	0.0062259	19	0.0271777	Yes	No
Heart-LeftVentricle	376	LGALS3	ENSG00000131981.15	14	0.00129057	0.0245208	19	0.04493	Yes	No
Heart-LeftVentricle	376	DLGAP5	ENSG00000126787.12	14	0.000821223	0.0156032	19	0.0367421	Yes	No
Heart-LeftVentricle	376	FBXO34	ENSG00000178974.9	14	0.000686172	0.0137234	20	0.0349391	Yes	No
Heart-LeftVentricle	376	ATG14	ENSG00000126775.8	14	0.0023086	0.046172	20	0.0635661	No	No
Heart-LeftVentricle	376	KTN1	ENSG00000126777.17	14	0.00239834	0.0527634	22	0.0694555	No	No
Heart-LeftVentricle	376	CTD-2588E21.1	ENSG00000277763.1	14	0.00585453	0.1288	22	0.137846	No	No
Heart-LeftVentricle	376	PELI2	ENSG00000139946.9	14	0.00102742	0.0236307	23	0.0441407	Yes	No
Heart-LeftVentricle	376	TMEM260	ENSG00000070269.13	14	0.000417562	0.00918637	22	0.0303948	Yes	No
Heart-LeftVentricle	376	EXOC5	ENSG00000070367.15	14	0.00406319	0.0772006	19	0.0909611	No	No
Heart-LeftVentricle	376	AP5M1	ENSG00000053770.11	14	0.00228062	0.0410511	18	0.0592975	No	No
Heart-LeftVentricle	376	NAA30	ENSG00000139977.13	14	0.00577371	0.103927	18	0.115017	No	No
Heart-LeftVentricle	376	C14orf37	ENSG00000139971.15	14	0.00282033	0.059227	21	0.0750635	No	No
Heart-LeftVentricle	376	ACTR10	ENSG00000131966.13	14	0.000106714	0.00192085	18	0.020709	Yes	No
Heart-LeftVentricle	376	PSMA3	ENSG00000100567.12	14	0.00203924	0.0387455	19	0.0573685	No	No
Heart-LeftVentricle	376	LINC00216	ENSG00000279636.2	14	0.0015958	0.0303203	19	0.0500522	No	No
Heart-LeftVentricle	376	ARID4A	ENSG00000032219.18	14	0.00252627	0.0505254	20	0.0674367	No	No
Heart-LeftVentricle	376	TIMM9	ENSG00000100575.13	14	0.00206289	0.0412578	20	0.0594702	No	No
Heart-LeftVentricle	376	KIAA0586	ENSG00000100578.14	14	0.00362828	0.0798221	22	0.0932218	No	No
Heart-LeftVentricle	376	DACT1	ENSG00000165617.14	14	0.00170615	0.0358291	21	0.0548245	No	No
Heart-LeftVentricle	376	DAAM1	ENSG00000100592.15	14	0.00240383	0.0456728	19	0.0631258	No	No
Heart-LeftVentricle	376	GPR135	ENSG00000181619.11	14	6.59581e-05	0.0012532	19	0.0193882	Yes	No
Heart-LeftVentricle	376	L3HYPDH	ENSG00000126790.11	14	0.000110361	0.00209687	19	0.0210336	Yes	No
Heart-LeftVentricle	376	JKAMP	ENSG00000050130.17	14	3.76006e-05	0.000714412	19	0.0174729	Yes	No
Heart-LeftVentricle	376	RTN1	ENSG00000139970.16	14	0.00377178	0.0754355	20	0.0893433	No	No
Heart-LeftVentricle	376	PCNX4	ENSG00000126773.12	14	0.00122086	0.0183128	15	0.0395969	Yes	No
Heart-LeftVentricle	376	DHRS7	ENSG00000100612.13	14	0.000455463	0.00637648	14	0.0273077	Yes	No
Heart-LeftVentricle	376	PPM1A	ENSG00000100614.17	14	0.00352462	0.0493447	14	0.0663588	No	No
Heart-LeftVentricle	376	SIX4	ENSG00000100625.8	14	0.00106018	0.0116619	11	0.0331309	Yes	No
Heart-LeftVentricle	376	MNAT1	ENSG00000020426.10	14	0.000189157	0.00245904	13	0.022002	Yes	No
Heart-LeftVentricle	376	TRMT5	ENSG00000126814.6	14	0.0172457	0.206948	12	0.212019	No	No
Heart-LeftVentricle	376	SLC38A6	ENSG00000139974.15	14	0.00344762	0.0448191	13	0.0622917	No	No
Heart-LeftVentricle	376	PRKCH	ENSG00000027075.14	14	0.00474681	0.0806957	17	0.0940859	No	No
Heart-LeftVentricle	376	TMEM30B	ENSG00000182107.6	14	0.0014291	0.0185784	13	0.0398456	Yes	No
Heart-LeftVentricle	376	RP11-47I22.2	ENSG00000250548.6	14	0.000276752	0.00387452	14	0.0238721	Yes	No
Heart-LeftVentricle	376	FLJ22447	ENSG00000232774.7	14	0.00244601	0.0366901	15	0.0556014	No	No
Heart-LeftVentricle	376	HIF1A	ENSG00000100644.16	14	0.00204269	0.0326831	16	0.0520995	No	No
Heart-LeftVentricle	376	HIF1A-AS2	ENSG00000258667.1	14	1.11122e-05	0.000177795	16	0.014229	Yes	No
Heart-LeftVentricle	376	SNAPC1	ENSG00000023608.4	14	0.00235886	0.0377418	16	0.0564504	No	No
Heart-LeftVentricle	376	RHOJ	ENSG00000126785.12	14	0.000525356	0.0094564	18	0.0306825	Yes	No
Heart-LeftVentricle	376	RP11-696D21.2	ENSG00000258943.1	14	2.28737e-05	0.000388853	17	0.0161318	Yes	No
Heart-LeftVentricle	376	PPP2R5E	ENSG00000154001.13	14	0.000355916	0.00640648	18	0.0273077	Yes	No
Heart-LeftVentricle	376	WDR89	ENSG00000140006.11	14	0.00636295	0.101807	16	0.113024	No	No
Heart-LeftVentricle	376	SGPP1	ENSG00000126821.7	14	0.00138888	0.0222221	16	0.0428969	Yes	No
Heart-LeftVentricle	376	SYNE2	ENSG00000054654.16	14	0.000130455	0.00247864	19	0.022002	Yes	No
Heart-LeftVentricle	376	ESR2	ENSG00000140009.18	14	0.00234491	0.0422083	18	0.0602519	No	No
Heart-LeftVentricle	376	MTHFD1	ENSG00000100714.15	14	0.000669645	0.011384	17	0.0327947	Yes	No
Heart-LeftVentricle	376	ZBTB25	ENSG00000089775.11	14	0.000596547	0.0101413	17	0.0315213	Yes	No
Heart-LeftVentricle	376	AKAP5	ENSG00000179841.8	14	0.000726391	0.0123487	17	0.0335978	Yes	No
Heart-LeftVentricle	376	ZBTB1	ENSG00000126804.13	14	0.00237736	0.0404151	17	0.0587757	No	No
Heart-LeftVentricle	376	HSPA2	ENSG00000126803.9	14	0.0011658	0.0186529	16	0.0398943	Yes	No
Heart-LeftVentricle	376	PPP1R36	ENSG00000165807.7	14	0.00482117	0.0819599	17	0.0951925	No	No
Heart-LeftVentricle	376	PLEKHG3	ENSG00000126822.16	14	0.00532179	0.0904704	17	0.1027	No	No
Heart-LeftVentricle	376	SPTB	ENSG00000070182.19	14	0.000160182	0.00288327	18	0.0225221	Yes	No
Heart-LeftVentricle	376	CHURC1	ENSG00000258289.8	14	0.000377962	0.00642536	17	0.0273243	Yes	No
Heart-LeftVentricle	376	GPX2	ENSG00000176153.11	14	0.000186753	0.0031748	17	0.0228389	Yes	No
Heart-LeftVentricle	376	RAB15	ENSG00000139998.14	14	0.000265493	0.00451338	17	0.0249334	Yes	No
Heart-LeftVentricle	376	FNTB	ENSG00000257365.7	14	0.00289637	0.0492383	17	0.0662531	No	No
Heart-LeftVentricle	376	MAX	ENSG00000125952.18	14	0.00463246	0.0787519	17	0.0923451	No	No
Heart-LeftVentricle	376	FUT8	ENSG00000033170.16	14	0.000668825	0.01137	17	0.0327734	Yes	No
Heart-LeftVentricle	376	GPHN	ENSG00000171723.15	14	0.00032655	0.00489825	15	0.0255113	Yes	No
Heart-LeftVentricle	376	MPP5	ENSG00000072415.8	14	0.0179872	0.19786	11	0.20339	No	No
Heart-LeftVentricle	376	ATP6V1D	ENSG00000100554.11	14	0.00310772	0.0310772	10	0.050664	No	No
Heart-LeftVentricle	376	EIF2S1	ENSG00000134001.12	14	0.0070264	0.070264	10	0.0846684	No	No
Heart-LeftVentricle	376	PLEK2	ENSG00000100558.8	14	0.000616097	0.00616097	10	0.0270768	Yes	No
Heart-LeftVentricle	376	TMEM229B	ENSG00000198133.8	14	0.000719041	0.00790945	11	0.0291002	Yes	No
Heart-LeftVentricle	376	PLEKHH1	ENSG00000054690.13	14	0.000321081	0.00385297	12	0.023826	Yes	No
Heart-LeftVentricle	376	PIGH	ENSG00000100564.8	14	0.0014599	0.0175188	12	0.038866	Yes	No
Heart-LeftVentricle	376	ARG2	ENSG00000081181.7	14	0.00384318	0.0499613	13	0.0668951	No	No
Heart-LeftVentricle	376	VTI1B	ENSG00000100568.10	14	0.00700231	0.09103	13	0.103183	No	No
Heart-LeftVentricle	376	RDH11	ENSG00000072042.12	14	0.00803435	0.104447	13	0.115511	No	No
Heart-LeftVentricle	376	ZFYVE26	ENSG00000072121.15	14	0.0063068	0.0882952	14	0.100797	No	No
Heart-LeftVentricle	376	RAD51B	ENSG00000182185.18	14	0.00311488	0.0654125	21	0.0805254	No	No
Heart-LeftVentricle	376	ZFP36L1	ENSG00000185650.9	14	0.000231249	0.00369998	16	0.0236739	Yes	No
Heart-LeftVentricle	376	ACTN1	ENSG00000072110.13	14	0.00038799	0.00659582	17	0.0275299	Yes	No
Heart-LeftVentricle	376	DCAF5	ENSG00000139990.17	14	0.00161983	0.0307767	19	0.0504077	No	No
Heart-LeftVentricle	376	EXD2	ENSG00000081177.18	14	0.00247571	0.0470386	19	0.0643314	No	No
Heart-LeftVentricle	376	GALNT16	ENSG00000100626.16	14	0.00844151	0.16883	20	0.175444	No	No
Heart-LeftVentricle	376	ERH	ENSG00000100632.10	14	0.00509068	0.101814	20	0.113024	No	No
Heart-LeftVentricle	376	SLC39A9	ENSG00000029364.11	14	0.000934724	0.0196292	21	0.0406548	Yes	No
Heart-LeftVentricle	376	PLEKHD1	ENSG00000175985.9	14	9.00171e-05	0.00189036	21	0.020679	Yes	No
Heart-LeftVentricle	376	SUSD6	ENSG00000100647.7	14	7.48689e-06	0.000157225	21	0.0141345	Yes	No
Heart-LeftVentricle	376	SRSF5	ENSG00000100650.15	14	0.000106752	0.00213504	20	0.0211484	Yes	No
Heart-LeftVentricle	376	SMOC1	ENSG00000198732.10	14	0.00296342	0.0622318	21	0.0776625	No	No
Heart-LeftVentricle	376	COX16	ENSG00000133983.14	14	0.00181727	0.0345281	19	0.0537347	No	No
Heart-LeftVentricle	376	SYNJ2BP	ENSG00000213463.4	14	0.000757817	0.0143985	19	0.0355466	Yes	No
Heart-LeftVentricle	376	ADAM21	ENSG00000139985.6	14	0.00183107	0.0347904	19	0.0539406	No	No
Heart-LeftVentricle	376	MED6	ENSG00000133997.11	14	0.00118955	0.0214119	18	0.0422046	Yes	No
Heart-LeftVentricle	376	TTC9	ENSG00000133985.2	14	0.001192	0.0214561	18	0.0422284	Yes	No
Heart-LeftVentricle	376	MAP3K9	ENSG00000006432.15	14	0.000507576	0.00964395	19	0.0308904	Yes	No
Heart-LeftVentricle	376	RP6-65G23.3	ENSG00000259153.1	14	0.00157961	0.028433	18	0.0483809	Yes	No
Heart-LeftVentricle	376	RP6-65G23.5	ENSG00000275630.1	14	0.002095	0.0377101	18	0.0564187	No	No
Heart-LeftVentricle	376	RP1-292L20.3	ENSG00000274818.1	14	0.00750781	0.135141	18	0.14372	No	No
Heart-LeftVentricle	376	PCNX1	ENSG00000100731.15	14	0.00187483	0.0393714	21	0.0578979	No	No
Heart-LeftVentricle	376	SIPA1L1	ENSG00000197555.9	14	0.000810895	0.0178397	22	0.0391956	Yes	No
Heart-LeftVentricle	376	RGS6	ENSG00000182732.16	14	0.000745328	0.0163972	22	0.0376952	Yes	No
Heart-LeftVentricle	376	DPF3	ENSG00000205683.11	14	0.000142259	0.00298744	21	0.0226108	Yes	No
Heart-LeftVentricle	376	DCAF4	ENSG00000119599.16	14	0.000473541	0.00947081	20	0.0306882	Yes	No
Heart-LeftVentricle	376	ZFYVE1	ENSG00000165861.13	14	0.000455996	0.00911991	20	0.0303515	Yes	No
Heart-LeftVentricle	376	RBM25	ENSG00000119707.13	14	0.000126222	0.00252443	20	0.0220973	Yes	No
Heart-LeftVentricle	376	PSEN1	ENSG00000080815.18	14	0.0079909	0.159818	20	0.166958	No	No
Heart-LeftVentricle	376	PAPLN	ENSG00000100767.15	14	2.65668e-05	0.000531337	20	0.0172306	Yes	No
Heart-LeftVentricle	376	NUMB	ENSG00000133961.19	14	0.00104032	0.0208064	20	0.0417418	Yes	No
Heart-LeftVentricle	376	HEATR4	ENSG00000187105.8	14	0.00406728	0.0772784	19	0.0910395	No	No
Heart-LeftVentricle	376	RIOX1	ENSG00000170468.7	14	0.000603165	0.010857	18	0.0322718	Yes	No
Heart-LeftVentricle	376	ACOT1	ENSG00000184227.7	14	0.001907	0.034326	18	0.0536118	No	No
Heart-LeftVentricle	376	ACOT2	ENSG00000119673.14	14	0.00150517	0.0285983	19	0.0485499	Yes	No
Heart-LeftVentricle	376	ACOT4	ENSG00000177465.4	14	0.000203745	0.00366742	18	0.0235974	Yes	No
Heart-LeftVentricle	376	DNAL1	ENSG00000119661.14	14	0.00211117	0.0401122	19	0.0585298	No	No
Heart-LeftVentricle	376	PNMA1	ENSG00000176903.4	14	0.00103825	0.0186885	18	0.0399097	Yes	No
Heart-LeftVentricle	376	ELMSAN1	ENSG00000156030.13	14	0.00137116	0.026052	19	0.0461746	Yes	No
Heart-LeftVentricle	376	PTGR2	ENSG00000140043.11	14	0.00227161	0.040889	18	0.0591537	No	No
Heart-LeftVentricle	376	ZNF410	ENSG00000119725.18	14	0.000584456	0.0105202	18	0.0318999	Yes	No
Heart-LeftVentricle	376	FAM161B	ENSG00000156050.8	14	0.000547426	0.00930624	17	0.0305526	Yes	No
Heart-LeftVentricle	376	COQ6	ENSG00000119723.16	14	0.00138472	0.0235403	17	0.0440732	Yes	No
Heart-LeftVentricle	376	ENTPD5	ENSG00000187097.12	14	0.00170521	0.0289885	17	0.0488377	Yes	No
Heart-LeftVentricle	376	BBOF1	ENSG00000119636.15	14	0.00423265	0.071955	17	0.0861926	No	No
Heart-LeftVentricle	376	ALDH6A1	ENSG00000119711.12	14	7.59818e-05	0.00129169	17	0.0193882	Yes	No
Heart-LeftVentricle	376	LIN52	ENSG00000205659.10	14	0.00561536	0.0954611	17	0.107192	No	No
Heart-LeftVentricle	376	ABCD4	ENSG00000119688.20	14	0.00881278	0.141004	16	0.14924	No	No
Heart-LeftVentricle	376	SYNDIG1L	ENSG00000183379.8	14	0.00446267	0.0758654	17	0.0897211	No	No
Heart-LeftVentricle	376	RP3-449M8.9	ENSG00000270000.1	14	1.83744e-05	0.000312365	17	0.0155066	Yes	No
Heart-LeftVentricle	376	RP3-449M8.6	ENSG00000259005.1	14	3.91059e-06	6.648e-05	17	0.0120874	Yes	No
Heart-LeftVentricle	376	NPC2	ENSG00000119655.10	14	0.000139625	0.00237363	17	0.021842	Yes	No
Heart-LeftVentricle	376	ISCA2	ENSG00000165898.13	14	0.000921145	0.0156595	17	0.0368048	Yes	No
Heart-LeftVentricle	376	LTBP2	ENSG00000119681.11	14	0.00742416	0.133635	18	0.142315	No	No
Heart-LeftVentricle	376	CTD-2207P18.2	ENSG00000258976.1	14	0.000680067	0.0115611	17	0.0330242	Yes	No
Heart-LeftVentricle	376	AREL1	ENSG00000119682.16	14	0.00163457	0.0277878	17	0.0476979	Yes	No
Heart-LeftVentricle	376	FCF1	ENSG00000119616.11	14	0.00131854	0.0210966	16	0.0419206	Yes	No
Heart-LeftVentricle	376	YLPM1	ENSG00000119596.17	14	0.000722046	0.0122748	17	0.0335468	Yes	No
Heart-LeftVentricle	376	PROX2	ENSG00000119608.12	14	0.00131262	0.0210019	16	0.0418332	Yes	No
Heart-LeftVentricle	376	DLST	ENSG00000119689.14	14	8.10493e-05	0.00129679	16	0.0193882	Yes	No
Heart-LeftVentricle	376	RPS6KL1	ENSG00000198208.11	14	0.00441634	0.0662451	15	0.0811306	No	No
Heart-LeftVentricle	376	PGF	ENSG00000119630.13	14	0.00494013	0.0741019	15	0.088151	No	No
Heart-LeftVentricle	376	EIF2B2	ENSG00000119718.10	14	0.000833488	0.0125023	15	0.0337694	Yes	No
Heart-LeftVentricle	376	MLH3	ENSG00000119684.15	14	0.0131627	0.19744	15	0.202985	No	No
Heart-LeftVentricle	376	ACYP1	ENSG00000119640.8	14	0.00497568	0.0696595	14	0.0841656	No	No
Heart-LeftVentricle	376	ZC2HC1C	ENSG00000119703.13	14	0.000305442	0.00427619	14	0.0244945	Yes	No
Heart-LeftVentricle	376	NEK9	ENSG00000119638.12	14	0.000612455	0.00918682	15	0.0303948	Yes	No
Heart-LeftVentricle	376	TMED10	ENSG00000170348.8	14	0.00326796	0.0490195	15	0.0660503	No	No
Heart-LeftVentricle	376	FOS	ENSG00000170345.9	14	0.0029429	0.0412006	14	0.0594294	No	No
Heart-LeftVentricle	376	LINC01220	ENSG00000259687.1	14	0.00613837	0.0859371	14	0.0987106	No	No
Heart-LeftVentricle	376	JDP2	ENSG00000140044.12	14	0.00010262	0.00164191	16	0.0201532	Yes	No
Heart-LeftVentricle	376	BATF	ENSG00000156127.6	14	0.00122131	0.0195409	16	0.0405753	Yes	No
Heart-LeftVentricle	376	FLVCR2	ENSG00000119686.9	14	0.00220909	0.0353454	16	0.0543514	No	No
Heart-LeftVentricle	376	TTLL5	ENSG00000119685.19	14	0.00226707	0.0430744	19	0.0609291	No	No
Heart-LeftVentricle	376	C14orf1	ENSG00000133935.6	14	0.0133605	0.213768	16	0.218604	No	No
Heart-LeftVentricle	376	TGFB3	ENSG00000119699.7	14	0.00305888	0.0520009	17	0.0687764	No	No
Heart-LeftVentricle	376	IFT43	ENSG00000119650.12	14	0.0007044	0.0126792	18	0.0338776	Yes	No
Heart-LeftVentricle	376	GPATCH2L	ENSG00000089916.17	14	0.00142368	0.0270499	19	0.0470712	Yes	No
Heart-LeftVentricle	376	ESRRB	ENSG00000119715.14	14	0.0030913	0.061826	20	0.0773279	No	No
Heart-LeftVentricle	376	RP11-187O7.3	ENSG00000259124.1	14	4.84507e-05	0.00106591	22	0.0188688	Yes	No
Heart-LeftVentricle	376	VASH1	ENSG00000071246.10	14	0.0003645	0.00765451	21	0.0288893	Yes	No
Heart-LeftVentricle	376	RP11-488C13.5	ENSG00000258301.3	14	0.000133754	0.00280883	21	0.0224803	Yes	No
Heart-LeftVentricle	376	ANGEL1	ENSG00000013523.9	14	7.64118e-05	0.00160465	21	0.0201532	Yes	No
Heart-LeftVentricle	376	LINC01629	ENSG00000258602.1	14	0.000669542	0.0147299	22	0.0358921	Yes	No
Heart-LeftVentricle	376	IRF2BPL	ENSG00000119669.4	14	0.000124855	0.00287166	23	0.0225214	Yes	No
Heart-LeftVentricle	376	RP11-7F17.5	ENSG00000246548.3	14	0.00331001	0.0761303	23	0.089962	No	No
Heart-LeftVentricle	376	RP11-7F17.3	ENSG00000258819.1	14	0.00510849	0.117495	23	0.127385	No	No
Heart-LeftVentricle	376	CIPC	ENSG00000198894.7	14	0.000699511	0.0167883	24	0.0380696	Yes	No
Heart-LeftVentricle	376	TMEM63C	ENSG00000165548.10	14	0.000663925	0.0159342	24	0.0371324	Yes	No
Heart-LeftVentricle	376	POMT2	ENSG00000009830.11	14	0.00115979	0.0278351	24	0.0477304	Yes	No
Heart-LeftVentricle	376	GSTZ1	ENSG00000100577.18	14	0.000568123	0.0130668	23	0.034277	Yes	No
Heart-LeftVentricle	376	TMED8	ENSG00000100580.7	14	0.000950395	0.0218591	23	0.0425507	Yes	No
Heart-LeftVentricle	376	SAMD15	ENSG00000100583.4	14	0.000203082	0.00467088	23	0.0251197	Yes	No
Heart-LeftVentricle	376	NOXRED1	ENSG00000165555.9	14	0.000153271	0.00352524	23	0.0233404	Yes	No
Heart-LeftVentricle	376	VIPAS39	ENSG00000151445.15	14	2.06443e-05	0.000474818	23	0.0164247	Yes	No
Heart-LeftVentricle	376	AHSA1	ENSG00000100591.7	14	0.000362675	0.00834153	23	0.0296	Yes	No
Heart-LeftVentricle	376	SPTLC2	ENSG00000100596.6	14	0.00471693	0.108489	23	0.11907	No	No
Heart-LeftVentricle	376	ALKBH1	ENSG00000100601.9	14	0.000259852	0.00571674	22	0.0264282	Yes	No
Heart-LeftVentricle	376	SLIRP	ENSG00000119705.9	14	0.00238288	0.0524233	22	0.0691654	No	No
Heart-LeftVentricle	376	SNW1	ENSG00000100603.13	14	0.0013786	0.0303293	22	0.0500549	No	No
Heart-LeftVentricle	376	ADCK1	ENSG00000063761.15	14	0.00436063	0.0915733	21	0.103661	No	No
Heart-LeftVentricle	376	NRXN3	ENSG00000021645.18	14	0.00226509	0.0747481	33	0.088763	No	No
Heart-LeftVentricle	376	DIO2	ENSG00000211448.11	14	0.00305009	0.0579518	19	0.0740015	No	No
Heart-LeftVentricle	376	CEP128	ENSG00000100629.16	14	0.00150041	0.0345094	23	0.053716	No	No
Heart-LeftVentricle	376	GTF2A1	ENSG00000165417.11	14	0.00140029	0.0252052	18	0.0454958	Yes	No
Heart-LeftVentricle	376	STON2	ENSG00000140022.9	14	0.00596184	0.113275	19	0.123544	No	No
Heart-LeftVentricle	376	RP11-299L17.3	ENSG00000258675.1	14	7.64704e-05	0.00137647	18	0.019642	Yes	No
Heart-LeftVentricle	376	SEL1L	ENSG00000071537.13	14	0.000155664	0.00280195	18	0.0224803	Yes	No
Heart-LeftVentricle	376	FLRT2	ENSG00000185070.10	14	0.000469962	0.00939923	20	0.0306565	Yes	No
Heart-LeftVentricle	376	CTD-2341M24.1	ENSG00000258733.5	14	0.000323452	0.00679248	21	0.0277706	Yes	No
Heart-LeftVentricle	376	GALC	ENSG00000054983.16	14	0.00346905	0.065912	19	0.0809064	No	No
Heart-LeftVentricle	376	GPR65	ENSG00000140030.5	14	0.00772918	0.139125	18	0.147483	No	No
Heart-LeftVentricle	376	SPATA7	ENSG00000042317.16	14	0.00419735	0.0797497	19	0.0931625	No	No
Heart-LeftVentricle	376	PTPN21	ENSG00000070778.12	14	0.00580999	0.11039	19	0.120812	No	No
Heart-LeftVentricle	376	ZC3H14	ENSG00000100722.18	14	0.00479214	0.0910507	19	0.1032	No	No
Heart-LeftVentricle	376	TTC8	ENSG00000165533.18	14	0.000137231	0.0026074	19	0.0221958	Yes	No
Heart-LeftVentricle	376	FOXN3	ENSG00000053254.15	14	2.64947e-05	0.000556388	21	0.0172734	Yes	No
Heart-LeftVentricle	376	EFCAB11	ENSG00000140025.15	14	0.000515615	0.0103123	20	0.031725	Yes	No
Heart-LeftVentricle	376	TDP1	ENSG00000042088.13	14	0.00393404	0.0786808	20	0.0922684	No	No
Heart-LeftVentricle	376	KCNK13	ENSG00000152315.4	14	0.000817075	0.0155244	19	0.0366686	Yes	No
Heart-LeftVentricle	376	PSMC1	ENSG00000100764.13	14	0.00109818	0.0208654	19	0.0417578	Yes	No
Heart-LeftVentricle	376	NRDE2	ENSG00000119720.17	14	0.000407596	0.00774433	19	0.029009	Yes	No
Heart-LeftVentricle	376	RP11-471B22.3	ENSG00000275198.1	14	0.00148372	0.026707	18	0.0467032	Yes	No
Heart-LeftVentricle	376	CALM1	ENSG00000198668.10	14	0.00156305	0.0281349	18	0.0480484	Yes	No
Heart-LeftVentricle	376	TTC7B	ENSG00000165914.14	14	0.00233182	0.0489683	21	0.0660007	No	No
Heart-LeftVentricle	376	RPS6KA5	ENSG00000100784.10	14	0.00199269	0.0398537	20	0.0583262	No	No
Heart-LeftVentricle	376	C14orf159	ENSG00000133943.20	14	0.000322747	0.00710044	22	0.028192	Yes	No
Heart-LeftVentricle	376	GPR68	ENSG00000119714.10	14	0.000672373	0.0134475	20	0.0346886	Yes	No
Heart-LeftVentricle	376	CTD-2547L24.4	ENSG00000260810.1	14	0.000385066	0.00770131	20	0.0289282	Yes	No
Heart-LeftVentricle	376	CCDC88C	ENSG00000015133.18	14	0.00167025	0.0350753	21	0.0541452	No	No
Heart-LeftVentricle	376	PPP4R3A	ENSG00000100796.17	14	0.00212909	0.0447108	21	0.0622053	No	No
Heart-LeftVentricle	376	CATSPERB	ENSG00000133962.7	14	0.000243172	0.00559295	23	0.02624	Yes	No
Heart-LeftVentricle	376	TC2N	ENSG00000165929.12	14	0.000233311	0.00513283	22	0.0257367	Yes	No
Heart-LeftVentricle	376	FBLN5	ENSG00000140092.14	14	0.000251962	0.00554317	22	0.0262051	Yes	No
Heart-LeftVentricle	376	TRIP11	ENSG00000100815.12	14	0.00741337	0.163094	22	0.170051	No	No
Heart-LeftVentricle	376	ATXN3	ENSG00000066427.21	14	0.00148884	0.0327545	22	0.0521424	No	No
Heart-LeftVentricle	376	NDUFB1	ENSG00000183648.9	14	0.00104558	0.0230028	22	0.0436482	Yes	No
Heart-LeftVentricle	376	CPSF2	ENSG00000165934.12	14	0.000279103	0.00641937	23	0.0273148	Yes	No
Heart-LeftVentricle	376	SLC24A4	ENSG00000140090.17	14	0.000137515	0.00316286	23	0.0228389	Yes	No
Heart-LeftVentricle	376	RIN3	ENSG00000100599.15	14	0.00194403	0.0427687	22	0.0606931	No	No
Heart-LeftVentricle	376	LGMN	ENSG00000100600.14	14	3.80013e-05	0.000760025	20	0.0175611	Yes	No
Heart-LeftVentricle	376	GOLGA5	ENSG00000066455.12	14	0.00025692	0.00539532	21	0.0260083	Yes	No
Heart-LeftVentricle	376	CHGA	ENSG00000100604.12	14	0.000123187	0.00258693	21	0.0221958	Yes	No
Heart-LeftVentricle	376	ITPK1	ENSG00000100605.16	14	0.0024836	0.0596063	24	0.0753765	No	No
Heart-LeftVentricle	376	MOAP1	ENSG00000165943.4	14	2.98352e-05	0.00062654	21	0.0173354	Yes	No
Heart-LeftVentricle	376	TMEM251	ENSG00000153485.5	14	0.00116422	0.0244486	21	0.044866	Yes	No
Heart-LeftVentricle	376	GON7	ENSG00000170270.4	14	0.00111278	0.0233684	21	0.043964	Yes	No
Heart-LeftVentricle	376	UBR7	ENSG00000012963.14	14	0.000920259	0.0193254	21	0.0404245	Yes	No
Heart-LeftVentricle	376	BTBD7	ENSG00000011114.14	14	0.000821009	0.0180622	22	0.0393898	Yes	No
Heart-LeftVentricle	376	UNC79	ENSG00000133958.13	14	0.00236797	0.0639352	27	0.079225	No	No
Heart-LeftVentricle	376	COX8C	ENSG00000187581.2	14	0.00340662	0.071539	21	0.0858787	No	No
Heart-LeftVentricle	376	PRIMA1	ENSG00000175785.12	14	1.37937e-05	0.000303462	22	0.0155066	Yes	No
Heart-LeftVentricle	376	ASB2	ENSG00000100628.11	14	0.000786813	0.0180967	23	0.0394186	Yes	No
Heart-LeftVentricle	376	LINC00521	ENSG00000175699.14	14	0.00235542	0.0541746	23	0.0706864	No	No
Heart-LeftVentricle	376	OTUB2	ENSG00000089723.9	14	0.000181264	0.00416908	23	0.0243163	Yes	No
Heart-LeftVentricle	376	DDX24	ENSG00000089737.16	14	0.000712688	0.0171045	24	0.0384279	Yes	No
Heart-LeftVentricle	376	IFI27L1	ENSG00000165948.10	14	0.00171677	0.0412025	24	0.0594294	No	No
Heart-LeftVentricle	376	IFI27	ENSG00000165949.12	14	0.000124633	0.00286655	23	0.0225214	Yes	No
Heart-LeftVentricle	376	IFI27L2	ENSG00000119632.3	14	0.000276663	0.00636324	23	0.0273057	Yes	No
Heart-LeftVentricle	376	SERPINA1	ENSG00000197249.13	14	0.000267349	0.00641638	24	0.0273111	Yes	No
Heart-LeftVentricle	376	SERPINA5	ENSG00000188488.13	14	0.000342782	0.00891234	26	0.0301841	Yes	No
Heart-LeftVentricle	376	SERPINA3	ENSG00000196136.17	14	0.000647256	0.0174759	27	0.0388135	Yes	No
Heart-LeftVentricle	376	GSC	ENSG00000133937.4	14	0.000190011	0.00532031	28	0.0260083	Yes	No
Heart-LeftVentricle	376	DICER1	ENSG00000100697.14	14	0.00173158	0.0484841	28	0.0655938	No	No
Heart-LeftVentricle	376	CLMN	ENSG00000165959.11	14	0.0005905	0.016534	28	0.0378167	Yes	No
Heart-LeftVentricle	376	SYNE3	ENSG00000176438.12	14	1.45902e-05	0.000393934	27	0.0161318	Yes	No
Heart-LeftVentricle	376	RP11-1070N10.3	ENSG00000258572.1	14	0.00153668	0.0399538	26	0.0584251	No	No
Heart-LeftVentricle	376	GLRX5	ENSG00000182512.4	14	0.00328287	0.0853547	26	0.098181	No	No
Heart-LeftVentricle	376	C14orf132	ENSG00000227051.6	14	6.56182e-05	0.00150922	23	0.0200115	Yes	No
Heart-LeftVentricle	376	BDKRB2	ENSG00000168398.6	14	5.19121e-05	0.00119398	23	0.0192356	Yes	No
Heart-LeftVentricle	376	BDKRB1	ENSG00000100739.10	14	0.00196686	0.0452379	23	0.0627337	No	No
Heart-LeftVentricle	376	ATG2B	ENSG00000066739.11	14	0.00108736	0.0250093	23	0.0453191	Yes	No
Heart-LeftVentricle	376	GSKIP	ENSG00000100744.14	14	5.10961e-07	1.17521e-05	23	0.0105584	Yes	No
Heart-LeftVentricle	376	AK7	ENSG00000140057.8	14	0.000624518	0.0143639	23	0.0355329	Yes	No
Heart-LeftVentricle	376	PAPOLA	ENSG00000090060.17	14	0.000181518	0.00381188	21	0.0238145	Yes	No
Heart-LeftVentricle	376	VRK1	ENSG00000100749.7	14	0.00143849	0.0287698	20	0.0487184	Yes	No
Heart-LeftVentricle	376	LINC01550	ENSG00000246223.8	14	1.89624e-05	0.000417173	22	0.0162352	Yes	No
Heart-LeftVentricle	376	SETD3	ENSG00000183576.12	14	0.000342908	0.00685817	20	0.0278669	Yes	No
Heart-LeftVentricle	376	CCNK	ENSG00000090061.17	14	0.00113057	0.0214808	19	0.0422434	Yes	No
Heart-LeftVentricle	376	CCDC85C	ENSG00000205476.8	14	0.00155895	0.02962	19	0.0494747	Yes	No
Heart-LeftVentricle	376	RP11-543C4.1	ENSG00000247970.2	14	0.00754899	0.135882	18	0.144433	No	No
Heart-LeftVentricle	376	HHIPL1	ENSG00000182218.9	14	1.22542e-05	0.000220575	18	0.0142774	Yes	No
Heart-LeftVentricle	376	CYP46A1	ENSG00000036530.8	14	0.000683161	0.0122969	18	0.0335724	Yes	No
Heart-LeftVentricle	376	EML1	ENSG00000066629.16	14	2.18562e-05	0.000415268	19	0.0162352	Yes	No
Heart-LeftVentricle	376	EVL	ENSG00000196405.12	14	0.000650417	0.0123579	19	0.0335978	Yes	No
Heart-LeftVentricle	376	YY1	ENSG00000100811.12	14	0.00187062	0.0336711	18	0.0529511	No	No
Heart-LeftVentricle	376	SLC25A29	ENSG00000197119.12	14	0.00139812	0.0251662	18	0.0454751	Yes	No
Heart-LeftVentricle	376	WARS	ENSG00000140105.17	14	0.000197252	0.00355053	18	0.0233667	Yes	No
Heart-LeftVentricle	376	WDR25	ENSG00000176473.13	14	0.00106528	0.0202403	19	0.041266	Yes	No
Heart-LeftVentricle	376	BEGAIN	ENSG00000183092.16	14	0.000530575	0.00955035	18	0.0307721	Yes	No
Heart-LeftVentricle	376	DLK1	ENSG00000185559.13	14	0.00213496	0.0362943	17	0.0552102	No	No
Heart-LeftVentricle	376	MEG3	ENSG00000214548.14	14	0.00320776	0.0577397	18	0.0738378	No	No
Heart-LeftVentricle	376	SNHG23	ENSG00000225746.9	14	0.00154394	0.0277909	18	0.0476979	Yes	No
Heart-LeftVentricle	376	MEG9	ENSG00000223403.3	14	0.000220446	0.00374758	17	0.0237352	Yes	No
Heart-LeftVentricle	376	RP11-8L8.2	ENSG00000259004.1	14	0.000469204	0.00797648	17	0.0291002	Yes	No
Heart-LeftVentricle	376	DIO3OS	ENSG00000258498.8	14	0.000733697	0.0124729	17	0.0337381	Yes	No
Heart-LeftVentricle	376	DIO3	ENSG00000197406.7	14	0.000219589	0.00373301	17	0.0236739	Yes	No
Heart-LeftVentricle	376	PPP2R5C	ENSG00000078304.19	14	0.000866314	0.0155936	18	0.0367409	Yes	No
Heart-LeftVentricle	376	RP11-1017G21.5	ENSG00000271780.1	14	0.00107705	0.0172327	16	0.0385294	Yes	No
Heart-LeftVentricle	376	RP11-1017G21.6	ENSG00000272444.1	14	0.000660777	0.0105724	16	0.0319485	Yes	No
Heart-LeftVentricle	376	DYNC1H1	ENSG00000197102.10	14	0.00111516	0.0178426	16	0.0391956	Yes	No
Heart-LeftVentricle	376	HSP90AA1	ENSG00000080824.18	14	0.00215218	0.0344349	16	0.0536852	No	No
Heart-LeftVentricle	376	WDR20	ENSG00000140153.17	14	0.00180972	0.0289555	16	0.0488358	Yes	No
Heart-LeftVentricle	376	MOK	ENSG00000080823.22	14	0.00212689	0.0319034	15	0.0514459	No	No
Heart-LeftVentricle	376	ZNF839	ENSG00000022976.15	14	0.00196464	0.0294696	15	0.0493151	Yes	No
Heart-LeftVentricle	376	CINP	ENSG00000100865.14	14	0.0014978	0.0224669	15	0.0431586	Yes	No
Heart-LeftVentricle	376	TECPR2	ENSG00000196663.15	14	0.00257771	0.0412433	16	0.0594618	No	No
Heart-LeftVentricle	376	ANKRD9	ENSG00000156381.8	14	0.00022154	0.00332311	15	0.0230912	Yes	No
Heart-LeftVentricle	376	RCOR1	ENSG00000089902.9	14	0.00118464	0.0189543	16	0.0400938	Yes	No
Heart-LeftVentricle	376	TRAF3	ENSG00000131323.14	14	0.00489037	0.0782459	16	0.0918517	No	No
Heart-LeftVentricle	376	CDC42BPB	ENSG00000198752.10	14	0.00463487	0.0695231	15	0.084051	No	No
Heart-LeftVentricle	376	EXOC3L4	ENSG00000205436.7	14	7.59477e-05	0.00106327	14	0.0188688	Yes	No
Heart-LeftVentricle	376	TNFAIP2	ENSG00000185215.8	14	0.00132602	0.0185642	14	0.0398364	Yes	No
Heart-LeftVentricle	376	LINC00605	ENSG00000251533.2	14	0.00337273	0.050591	15	0.0675075	No	No
Heart-LeftVentricle	376	RP11-736N17.10	ENSG00000278071.1	14	0.000545075	0.00817612	15	0.0293728	Yes	No
Heart-LeftVentricle	376	EIF5	ENSG00000100664.10	14	0.00179663	0.028746	16	0.0487184	Yes	No
Heart-LeftVentricle	376	MARK3	ENSG00000075413.17	14	0.000258945	0.00440206	17	0.0247753	Yes	No
Heart-LeftVentricle	376	CKB	ENSG00000166165.12	14	2.05365e-05	0.000349121	17	0.0157871	Yes	No
Heart-LeftVentricle	376	TRMT61A	ENSG00000166166.12	14	2.79691e-06	4.75475e-05	17	0.0108384	Yes	No
Heart-LeftVentricle	376	BAG5	ENSG00000166170.9	14	0.000586759	0.00997491	17	0.0312845	Yes	No
Heart-LeftVentricle	376	KLC1	ENSG00000126214.21	14	0.000702005	0.0133381	19	0.0345671	Yes	No
Heart-LeftVentricle	376	APOPT1	ENSG00000256053.7	14	0.000343736	0.00584351	17	0.0266294	Yes	No
Heart-LeftVentricle	376	XRCC3	ENSG00000126215.13	14	0.000520486	0.00936875	18	0.0306565	Yes	No
Heart-LeftVentricle	376	ZFYVE21	ENSG00000100711.13	14	3.41056e-05	0.0006139	18	0.0173354	Yes	No
Heart-LeftVentricle	376	PPP1R13B	ENSG00000088808.16	14	0.0158521	0.30119	19	0.303591	No	No
Heart-LeftVentricle	376	C14orf2	ENSG00000156411.9	14	0.000174444	0.00313999	18	0.02282	Yes	No
Heart-LeftVentricle	376	TDRD9	ENSG00000156414.18	14	0.00127571	0.0242385	19	0.0447051	Yes	No
Heart-LeftVentricle	376	RD3L	ENSG00000227729.3	14	0.000446446	0.00803603	18	0.0291633	Yes	No
Heart-LeftVentricle	376	ASPG	ENSG00000166183.15	14	5.59476e-05	0.001063	19	0.0188688	Yes	No
Heart-LeftVentricle	376	KIF26A	ENSG00000066735.14	14	0.00238195	0.047639	20	0.0648407	No	No
Heart-LeftVentricle	376	TMEM179	ENSG00000258986.6	14	0.00297635	0.0535744	18	0.0701635	No	No
Heart-LeftVentricle	376	C14orf180	ENSG00000184601.10	14	0.00240493	0.0408838	17	0.0591537	No	No
Heart-LeftVentricle	376	INF2	ENSG00000203485.12	14	0.000567289	0.00964391	17	0.0308904	Yes	No
Heart-LeftVentricle	376	ADSSL1	ENSG00000185100.10	14	0.000497798	0.00846257	17	0.0297246	Yes	No
Heart-LeftVentricle	376	SIVA1	ENSG00000184990.12	14	0.00465477	0.079131	17	0.0926554	No	No
Heart-LeftVentricle	376	AKT1	ENSG00000142208.15	14	0.00041095	0.00698614	17	0.0280425	Yes	No
Heart-LeftVentricle	376	ZBTB42	ENSG00000179627.9	14	0.00105495	0.0179342	17	0.0392866	Yes	No
Heart-LeftVentricle	376	LINC00638	ENSG00000258701.1	14	0.00119395	0.0202972	17	0.0413196	Yes	No
Heart-LeftVentricle	376	CEP170B	ENSG00000099814.15	14	0.00107336	0.0193204	18	0.0404245	Yes	No
Heart-LeftVentricle	376	AHNAK2	ENSG00000185567.6	14	0.00125252	0.0225453	18	0.043203	Yes	No
Heart-LeftVentricle	376	C14orf79	ENSG00000140104.13	14	0.00281456	0.0506621	18	0.0675499	No	No
Heart-LeftVentricle	376	CDCA4	ENSG00000170779.10	14	1.15267e-05	0.000207481	18	0.014229	Yes	No
Heart-LeftVentricle	376	GPR132	ENSG00000183484.11	14	0.00125892	0.0239195	19	0.0443933	Yes	No
Heart-LeftVentricle	376	RP11-44N21.1	ENSG00000257556.1	14	3.61608e-05	0.000687056	19	0.0174499	Yes	No
Heart-LeftVentricle	376	JAG2	ENSG00000184916.8	14	0.00138646	0.0277292	20	0.0476493	Yes	No
Heart-LeftVentricle	376	NUDT14	ENSG00000183828.14	14	0.000516034	0.0103207	20	0.0317362	Yes	No
Heart-LeftVentricle	376	BRF1	ENSG00000185024.16	14	0.000917893	0.0192758	21	0.0403906	Yes	No
Heart-LeftVentricle	376	BTBD6	ENSG00000184887.13	14	0.00198814	0.0397629	20	0.0582537	No	No
Heart-LeftVentricle	376	PACS2	ENSG00000179364.13	14	0.00352819	0.0705638	20	0.0849033	No	No
Heart-LeftVentricle	376	TEX22	ENSG00000226174.6	14	0.000841952	0.0159971	19	0.037199	Yes	No
Heart-LeftVentricle	376	MTA1	ENSG00000182979.17	14	0.00117672	0.0223577	19	0.0430551	Yes	No
Heart-LeftVentricle	376	CRIP2	ENSG00000182809.10	14	0.00246945	0.0469196	19	0.0642726	No	No
Heart-LeftVentricle	376	CRIP1	ENSG00000213145.9	14	0.00148451	0.0282057	19	0.0481155	Yes	No
Heart-LeftVentricle	376	C14orf80	ENSG00000185347.17	14	0.000206013	0.00391424	19	0.0239024	Yes	No
Heart-LeftVentricle	376	TMEM121	ENSG00000184986.10	14	0.0014178	0.0269381	19	0.046943	Yes	No
Heart-LeftVentricle	376	IGHA2	ENSG00000211890.3	14	0.00016136	0.00306584	19	0.0226988	Yes	No
Heart-LeftVentricle	376	IGHG4	ENSG00000211892.3	14	0.000977818	0.0195564	20	0.0405771	Yes	No
Heart-LeftVentricle	376	IGHG2	ENSG00000211893.3	14	0.000132529	0.00265059	20	0.0222856	Yes	No
Heart-LeftVentricle	376	IGHA1	ENSG00000211895.4	14	0.00035162	0.00738402	21	0.0286252	Yes	No
Heart-LeftVentricle	376	IGHG1	ENSG00000211896.7	14	0.00172761	0.0362797	21	0.0552102	No	No
Heart-LeftVentricle	376	IGHG3	ENSG00000211897.8	14	0.00136805	0.0273609	20	0.0473332	Yes	No
Heart-LeftVentricle	376	IGHD	ENSG00000211898.7	14	0.00175144	0.0367801	21	0.0556447	No	No
Heart-LeftVentricle	376	IGHM	ENSG00000211899.9	14	0.000300523	0.00631098	21	0.0272919	Yes	No
Heart-LeftVentricle	376	IGHV1-2	ENSG00000211934.3	14	0.00277266	0.0554533	20	0.0717933	No	No
Heart-LeftVentricle	376	IGHV3-7	ENSG00000211938.2	14	0.0020308	0.0385852	19	0.0572253	No	No
Heart-LeftVentricle	376	IGHV3-15	ENSG00000211943.2	14	0.00262556	0.0472602	18	0.0645098	No	No
Heart-LeftVentricle	376	IGHV1-18	ENSG00000211945.2	14	0.000976284	0.0175731	18	0.0389075	Yes	No
Heart-LeftVentricle	376	IGHV3-21	ENSG00000211947.2	14	0.00198501	0.0337452	17	0.0530418	No	No
Heart-LeftVentricle	376	IGHV3-23	ENSG00000211949.3	14	0.00205018	0.034853	17	0.0539692	No	No
Heart-LeftVentricle	376	IGHV3-30	ENSG00000270550.1	14	0.00890889	0.151451	17	0.159142	No	No
Heart-LeftVentricle	376	IGHV3-33	ENSG00000211955.2	14	0.00555975	0.0945157	17	0.106382	No	No
Heart-LeftVentricle	376	IGHV4-34	ENSG00000211956.2	14	0.000928666	0.0157873	17	0.0369551	Yes	No
Heart-LeftVentricle	376	IGHV4-39	ENSG00000211959.2	14	0.00512659	0.087152	17	0.0998085	No	No
Heart-LeftVentricle	376	IGHV3-48	ENSG00000211964.3	14	0.00580869	0.0929391	16	0.104885	No	No
Heart-LeftVentricle	376	IGHV5-51	ENSG00000211966.2	14	0.00465183	0.0744293	16	0.0884818	No	No
Heart-LeftVentricle	376	IGHV4-59	ENSG00000224373.3	14	0.00129644	0.0207431	16	0.0416857	Yes	No
Heart-LeftVentricle	376	IGHV3-72	ENSG00000225698.3	14	0.00801885	0.120283	15	0.12996	No	No
Heart-LeftVentricle	376	IGHV3-73	ENSG00000211976.2	14	0.000946137	0.0141921	15	0.0353928	Yes	No
Heart-LeftVentricle	376	IGHV3-74	ENSG00000224650.2	14	0.00614143	0.0921215	15	0.104144	No	No
Heart-LeftVentricle	376	RP11-467L19.16	ENSG00000278626.1	15	0.000365767	0.00146307	4	0.0199809	Yes	No
Heart-LeftVentricle	376	RP11-403B2.7	ENSG00000260409.1	15	0.00423718	0.0169487	4	0.0382459	Yes	No
Heart-LeftVentricle	376	NIPA1	ENSG00000170113.15	15	0.000736995	0.00810695	11	0.0292581	Yes	No
Heart-LeftVentricle	376	NIPA2	ENSG00000140157.14	15	2.77561e-06	3.05318e-05	11	0.0105584	Yes	No
Heart-LeftVentricle	376	CYFIP1	ENSG00000273749.4	15	0.000249071	0.003487	14	0.0233087	Yes	No
Heart-LeftVentricle	376	TUBGCP5	ENSG00000275835.4	15	3.16886e-05	0.00047533	15	0.0164247	Yes	No
Heart-LeftVentricle	376	NDN	ENSG00000182636.5	15	1.50975e-05	0.000392536	26	0.0161318	Yes	No
Heart-LeftVentricle	376	SNRPN	ENSG00000128739.21	15	0.000212381	0.00658382	31	0.0275178	Yes	No
Heart-LeftVentricle	376	SNURF	ENSG00000273173.5	15	0.00467778	0.130978	28	0.139909	No	No
Heart-LeftVentricle	376	RP11-701H24.3	ENSG00000257647.1	15	0.000265332	0.00716397	27	0.0282475	Yes	No
Heart-LeftVentricle	376	PWAR6	ENSG00000257151.1	15	0.000941383	0.0254173	27	0.0456294	Yes	No
Heart-LeftVentricle	376	UBE3A	ENSG00000114062.18	15	0.000437818	0.0105076	24	0.0318955	Yes	No
Heart-LeftVentricle	376	ATP10A	ENSG00000206190.11	15	0.000191129	0.00439597	23	0.0247753	Yes	No
Heart-LeftVentricle	376	AC009878.2	ENSG00000235160.1	15	0.00169497	0.0372894	22	0.0560906	No	No
Heart-LeftVentricle	376	GABRB3	ENSG00000166206.14	15	0.000437539	0.0118136	27	0.0332113	Yes	No
Heart-LeftVentricle	376	HERC2	ENSG00000128731.15	15	0.000488975	0.00831257	17	0.0295533	Yes	No
Heart-LeftVentricle	376	GOLGA8M	ENSG00000188626.6	15	0.00802063	0.112289	14	0.122609	No	No
Heart-LeftVentricle	376	APBA2	ENSG00000034053.14	15	0.000578528	0.00867792	15	0.0299194	Yes	No
Heart-LeftVentricle	376	NSMCE3	ENSG00000185115.5	15	0.00190029	0.0247037	13	0.0450612	Yes	No
Heart-LeftVentricle	376	TJP1	ENSG00000104067.16	15	0.000596491	0.00954386	16	0.0307721	Yes	No
Heart-LeftVentricle	376	CHRFAM7A	ENSG00000166664.13	15	0.001838	0.0257321	14	0.0458811	Yes	No
Heart-LeftVentricle	376	GOLGA8R	ENSG00000186399.10	15	7.53182e-05	0.00105445	14	0.0188688	Yes	No
Heart-LeftVentricle	376	AC026150.8	ENSG00000260693.1	15	0.00290725	0.0407015	14	0.0589937	No	No
Heart-LeftVentricle	376	GOLGA8Q	ENSG00000178115.11	15	0.0040332	0.0564648	14	0.0727383	No	No
Heart-LeftVentricle	376	GOLGA8H	ENSG00000261794.1	15	0.00387797	0.0542915	14	0.0707668	No	No
Heart-LeftVentricle	376	RP11-932O9.9	ENSG00000269930.1	15	0.0016724	0.0234136	14	0.043964	Yes	No
Heart-LeftVentricle	376	ARHGAP11B	ENSG00000187951.10	15	0.000787159	0.0118074	15	0.0332113	Yes	No
Heart-LeftVentricle	376	FAN1	ENSG00000198690.9	15	0.00192815	0.0269941	14	0.047009	Yes	No
Heart-LeftVentricle	376	MTMR10	ENSG00000166912.16	15	0.000393128	0.00550379	14	0.0261794	Yes	No
Heart-LeftVentricle	376	RP11-16E12.1	ENSG00000259448.2	15	0.000151045	0.00226568	15	0.0216558	Yes	No
Heart-LeftVentricle	376	RP11-16E12.2	ENSG00000259772.6	15	0.000769169	0.0115375	15	0.032999	Yes	No
Heart-LeftVentricle	376	KLF13	ENSG00000169926.10	15	0.00438154	0.0657231	15	0.0807848	No	No
Heart-LeftVentricle	376	OTUD7A	ENSG00000169918.9	15	0.000479714	0.00863485	18	0.0298758	Yes	No
Heart-LeftVentricle	376	GOLGA8K	ENSG00000249931.4	15	0.00381713	0.0687083	18	0.0833462	No	No
Heart-LeftVentricle	376	GOLGA8O	ENSG00000206127.10	15	0.00100291	0.0180523	18	0.0393855	Yes	No
Heart-LeftVentricle	376	RP11-1000B6.3	ENSG00000261064.1	15	0.00304714	0.0548485	18	0.0712943	No	No
Heart-LeftVentricle	376	GOLGA8N	ENSG00000232653.8	15	0.000895773	0.0161239	18	0.0373508	Yes	No
Heart-LeftVentricle	376	ARHGAP11A	ENSG00000198826.10	15	0.00185436	0.0333785	18	0.0526858	No	No
Heart-LeftVentricle	376	SCG5	ENSG00000166922.8	15	3.34818e-05	0.000636154	19	0.0173354	Yes	No
Heart-LeftVentricle	376	FMN1	ENSG00000248905.8	15	0.000762515	0.0175379	23	0.0388881	Yes	No
Heart-LeftVentricle	376	RYR3	ENSG00000198838.13	15	1.01789e-05	0.000274831	27	0.0152829	Yes	No
Heart-LeftVentricle	376	AVEN	ENSG00000169857.7	15	0.000503019	0.0120724	24	0.0334228	Yes	No
Heart-LeftVentricle	376	EMC7	ENSG00000134153.9	15	0.00138695	0.030513	22	0.0502226	No	No
Heart-LeftVentricle	376	PGBD4	ENSG00000182405.5	15	0.00699663	0.153926	22	0.161386	No	No
Heart-LeftVentricle	376	KATNBL1	ENSG00000134152.10	15	0.000238333	0.00524333	22	0.0259377	Yes	No
Heart-LeftVentricle	376	EMC4	ENSG00000128463.12	15	0.00123285	0.0271228	22	0.0471025	Yes	No
Heart-LeftVentricle	376	SLC12A6	ENSG00000140199.11	15	0.0028959	0.0637098	22	0.0790244	No	No
Heart-LeftVentricle	376	NOP10	ENSG00000182117.5	15	0.000290167	0.00580334	20	0.0265388	Yes	No
Heart-LeftVentricle	376	LPCAT4	ENSG00000176454.13	15	0.00231394	0.0462787	20	0.063675	No	No
Heart-LeftVentricle	376	GOLGA8A	ENSG00000175265.17	15	0.000196648	0.00412961	21	0.0243062	Yes	No
Heart-LeftVentricle	376	GOLGA8B	ENSG00000215252.11	15	0.000950127	0.0190025	20	0.0401169	Yes	No
Heart-LeftVentricle	376	ACTC1	ENSG00000159251.6	15	0.000210541	0.00378974	18	0.0238065	Yes	No
Heart-LeftVentricle	376	AQR	ENSG00000021776.10	15	0.000716454	0.0136126	19	0.0348323	Yes	No
Heart-LeftVentricle	376	ZNF770	ENSG00000198146.4	15	0.00139825	0.0251684	18	0.0454751	Yes	No
Heart-LeftVentricle	376	DPH6	ENSG00000134146.11	15	0.000269747	0.00593443	22	0.0267692	Yes	No
Heart-LeftVentricle	376	DPH6-AS1	ENSG00000248079.2	15	0.00376817	0.0828998	22	0.0960055	No	No
Heart-LeftVentricle	376	C15orf41	ENSG00000186073.11	15	0.000746907	0.0164319	22	0.0377334	Yes	No
Heart-LeftVentricle	376	MEIS2	ENSG00000134138.19	15	0.00217915	0.0479413	22	0.0650897	No	No
Heart-LeftVentricle	376	RP11-128A17.2	ENSG00000274444.1	15	0.00562816	0.106935	19	0.117668	No	No
Heart-LeftVentricle	376	LINC01852	ENSG00000236914.3	15	6.07459e-06	0.000121492	20	0.0138385	Yes	No
Heart-LeftVentricle	376	SPRED1	ENSG00000166068.12	15	0.000598188	0.012562	21	0.0338053	Yes	No
Heart-LeftVentricle	376	FAM98B	ENSG00000171262.11	15	0.000491548	0.00933942	19	0.0306056	Yes	No
Heart-LeftVentricle	376	RASGRP1	ENSG00000172575.11	15	0.00163458	0.031057	19	0.0506485	No	No
Heart-LeftVentricle	376	THBS1	ENSG00000137801.10	15	0.00454215	0.0817586	18	0.0950171	No	No
Heart-LeftVentricle	376	FSIP1	ENSG00000150667.6	15	0.000314415	0.00597388	19	0.0267856	Yes	No
Heart-LeftVentricle	376	GPR176	ENSG00000166073.10	15	0.00179145	0.0322462	18	0.0517307	No	No
Heart-LeftVentricle	376	EIF2AK4	ENSG00000128829.11	15	6.72737e-05	0.00114365	17	0.0188688	Yes	No
Heart-LeftVentricle	376	SRP14	ENSG00000140319.10	15	0.000105585	0.00158378	15	0.0201473	Yes	No
Heart-LeftVentricle	376	SRP14-AS1	ENSG00000248508.6	15	0.00169785	0.0254678	15	0.0456643	Yes	No
Heart-LeftVentricle	376	RP11-521C20.2	ENSG00000259584.1	15	0.00889234	0.133385	15	0.142105	No	No
Heart-LeftVentricle	376	RP11-521C20.5	ENSG00000275636.1	15	0.00875364	0.131305	15	0.140184	No	No
Heart-LeftVentricle	376	BMF	ENSG00000104081.13	15	9.75305e-05	0.00146296	15	0.0199809	Yes	No
Heart-LeftVentricle	376	BUB1B	ENSG00000156970.12	15	0.00832952	0.133272	16	0.142004	No	No
Heart-LeftVentricle	376	PAK6	ENSG00000137843.11	15	0.00161109	0.0257774	16	0.045904	Yes	No
Heart-LeftVentricle	376	PLCB2	ENSG00000137841.11	15	0.0109529	0.175246	16	0.181574	No	No
Heart-LeftVentricle	376	INAFM2	ENSG00000259330.2	15	0.00451139	0.0676708	15	0.0824373	No	No
Heart-LeftVentricle	376	C15orf52	ENSG00000188549.12	15	0.00558325	0.0837487	15	0.0967118	No	No
Heart-LeftVentricle	376	DISP2	ENSG00000140323.5	15	0.00934443	0.140166	15	0.14845	No	No
Heart-LeftVentricle	376	KNSTRN	ENSG00000128944.13	15	2.19228e-05	0.000328842	15	0.0155066	Yes	No
Heart-LeftVentricle	376	IVD	ENSG00000128928.8	15	0.00363764	0.0545645	15	0.0710349	No	No
Heart-LeftVentricle	376	BAHD1	ENSG00000140320.11	15	0.000664074	0.00996112	15	0.0312688	Yes	No
Heart-LeftVentricle	376	CHST14	ENSG00000169105.7	15	0.0012262	0.0183931	15	0.03966	Yes	No
Heart-LeftVentricle	376	C15orf57	ENSG00000128891.15	15	0.00117897	0.0176846	15	0.0390252	Yes	No
Heart-LeftVentricle	376	RPUSD2	ENSG00000166133.17	15	0.0080692	0.121038	15	0.130637	No	No
Heart-LeftVentricle	376	RAD51	ENSG00000051180.16	15	0.00307506	0.046126	15	0.0635351	No	No
Heart-LeftVentricle	376	RMDN3	ENSG00000137824.15	15	0.00657809	0.0920933	14	0.104119	No	No
Heart-LeftVentricle	376	GCHFR	ENSG00000137880.5	15	0.000769899	0.0107786	14	0.0321866	Yes	No
Heart-LeftVentricle	376	DNAJC17	ENSG00000104129.9	15	0.0025673	0.0359421	14	0.054912	No	No
Heart-LeftVentricle	376	C15orf62	ENSG00000188277.9	15	0.00108379	0.0151731	14	0.0363362	Yes	No
Heart-LeftVentricle	376	ZFYVE19	ENSG00000166140.17	15	0.000256254	0.00358756	14	0.023451	Yes	No
Heart-LeftVentricle	376	SPINT1	ENSG00000166145.14	15	0.00159858	0.0223801	14	0.0430751	Yes	No
Heart-LeftVentricle	376	RHOV	ENSG00000104140.6	15	0.000385084	0.00539117	14	0.0260083	Yes	No
Heart-LeftVentricle	376	VPS18	ENSG00000104142.10	15	0.00238173	0.0333442	14	0.052662	No	No
Heart-LeftVentricle	376	RP11-540O11.1	ENSG00000251161.3	15	7.37626e-05	0.00103268	14	0.0187761	Yes	No
Heart-LeftVentricle	376	DLL4	ENSG00000128917.6	15	0.0010451	0.0146314	14	0.035815	Yes	No
Heart-LeftVentricle	376	CHAC1	ENSG00000128965.11	15	0.00114867	0.0160813	14	0.0373087	Yes	No
Heart-LeftVentricle	376	INO80	ENSG00000128908.15	15	0.00140545	0.0238927	17	0.0443631	Yes	No
Heart-LeftVentricle	376	CHP1	ENSG00000187446.11	15	0.00197299	0.0315679	16	0.0511077	No	No
Heart-LeftVentricle	376	OIP5	ENSG00000104147.8	15	0.0179952	0.269927	15	0.272998	No	No
Heart-LeftVentricle	376	NUSAP1	ENSG00000137804.12	15	0.000290954	0.00465526	16	0.0251021	Yes	No
Heart-LeftVentricle	376	NDUFAF1	ENSG00000137806.8	15	0.00291024	0.0436535	15	0.0614422	No	No
Heart-LeftVentricle	376	RTF1	ENSG00000137815.14	15	0.000929354	0.0148697	16	0.036059	Yes	No
Heart-LeftVentricle	376	ITPKA	ENSG00000137825.10	15	5.23573e-05	0.00078536	15	0.0175846	Yes	No
Heart-LeftVentricle	376	LTK	ENSG00000062524.15	15	0.00317117	0.0475676	15	0.064771	No	No
Heart-LeftVentricle	376	RPAP1	ENSG00000103932.11	15	0.00174007	0.0261011	15	0.046193	Yes	No
Heart-LeftVentricle	376	TYRO3	ENSG00000092445.11	15	0.00133798	0.0200697	15	0.0410901	Yes	No
Heart-LeftVentricle	376	MGA	ENSG00000174197.16	15	0.000156581	0.00234871	15	0.0217424	Yes	No
Heart-LeftVentricle	376	MAPKBP1	ENSG00000137802.13	15	0.00658363	0.0921708	14	0.104176	No	No
Heart-LeftVentricle	376	JMJD7	ENSG00000243789.10	15	0.000360646	0.00504904	14	0.0256124	Yes	No
Heart-LeftVentricle	376	PLA2G4B	ENSG00000243708.10	15	0.000754017	0.0105562	14	0.0319411	Yes	No
Heart-LeftVentricle	376	SPTBN5	ENSG00000137877.9	15	0.000196125	0.00274574	14	0.0224722	Yes	No
Heart-LeftVentricle	376	EHD4	ENSG00000103966.10	15	0.00980495	0.137269	14	0.145706	No	No
Heart-LeftVentricle	376	PLA2G4F	ENSG00000168907.13	15	0.000282866	0.00396012	14	0.0239651	Yes	No
Heart-LeftVentricle	376	VPS39	ENSG00000166887.15	15	0.00090342	0.0117445	13	0.0331569	Yes	No
Heart-LeftVentricle	376	TMEM87A	ENSG00000103978.15	15	0.00163416	0.0212441	13	0.0420855	Yes	No
Heart-LeftVentricle	376	GANC	ENSG00000214013.9	15	0.00479169	0.062292	13	0.0777125	No	No
Heart-LeftVentricle	376	CAPN3	ENSG00000092529.23	15	0.000836397	0.0108732	13	0.0322813	Yes	No
Heart-LeftVentricle	376	ZNF106	ENSG00000103994.16	15	0.00411411	0.0534834	13	0.070087	No	No
Heart-LeftVentricle	376	SNAP23	ENSG00000092531.9	15	0.00135291	0.0175878	13	0.0389125	Yes	No
Heart-LeftVentricle	376	LRRC57	ENSG00000180979.9	15	0.011703	0.140437	12	0.148707	No	No
Heart-LeftVentricle	376	HAUS2	ENSG00000137814.10	15	0.000937418	0.011249	12	0.0326251	Yes	No
Heart-LeftVentricle	376	STARD9	ENSG00000159433.11	15	0.00157538	0.02048	13	0.041498	Yes	No
Heart-LeftVentricle	376	CDAN1	ENSG00000140326.12	15	0.000951575	0.0114189	12	0.032831	Yes	No
Heart-LeftVentricle	376	TTBK2	ENSG00000128881.16	15	0.0010346	0.0124152	12	0.0336634	Yes	No
Heart-LeftVentricle	376	UBR1	ENSG00000159459.11	15	0.0005637	0.0062007	11	0.0271548	Yes	No
Heart-LeftVentricle	376	EPB42	ENSG00000166947.11	15	0.00560133	0.050412	9	0.0673297	No	No
Heart-LeftVentricle	376	TMEM62	ENSG00000137842.6	15	0.00231934	0.020874	9	0.0417578	Yes	No
Heart-LeftVentricle	376	CCNDBP1	ENSG00000166946.13	15	0.000660229	0.00528183	8	0.025989	Yes	No
Heart-LeftVentricle	376	LCMT2	ENSG00000168806.7	15	0.00372429	0.0297943	8	0.049597	Yes	No
Heart-LeftVentricle	376	ADAL	ENSG00000168803.14	15	0.0230724	0.184579	8	0.1905	No	No
Heart-LeftVentricle	376	ZSCAN29	ENSG00000140265.12	15	0.00362985	0.0290388	8	0.048862	Yes	No
Heart-LeftVentricle	376	TUBGCP4	ENSG00000137822.12	15	0.00572461	0.0457969	8	0.0632271	No	No
Heart-LeftVentricle	376	TP53BP1	ENSG00000067369.13	15	0.00130916	0.0104733	8	0.031857	Yes	No
Heart-LeftVentricle	376	MAP1A	ENSG00000166963.12	15	0.000145356	0.00101749	7	0.0187498	Yes	No
Heart-LeftVentricle	376	PPIP5K1	ENSG00000168781.21	15	0.0294152	0.205907	7	0.210992	No	No
Heart-LeftVentricle	376	CATSPER2	ENSG00000166762.16	15	0.00287954	0.0201568	7	0.0411631	Yes	No
Heart-LeftVentricle	376	PDIA3	ENSG00000167004.12	15	0.00243323	0.0170326	7	0.038318	Yes	No
Heart-LeftVentricle	376	ELL3	ENSG00000128886.11	15	0.0353755	0.247628	7	0.251467	No	No
Heart-LeftVentricle	376	SERF2	ENSG00000140264.19	15	0.00490267	0.0343187	7	0.0536118	No	No
Heart-LeftVentricle	376	HYPK	ENSG00000242028.6	15	0.00225034	0.0157524	7	0.0369025	Yes	No
Heart-LeftVentricle	376	MFAP1	ENSG00000140259.6	15	0.000893813	0.00625669	7	0.0272505	Yes	No
Heart-LeftVentricle	376	WDR76	ENSG00000092470.11	15	0.00410507	0.0328406	8	0.0522183	No	No
Heart-LeftVentricle	376	FRMD5	ENSG00000171877.20	15	0.0119088	0.107179	9	0.117896	No	No
Heart-LeftVentricle	376	CASC4	ENSG00000166734.18	15	0.013123	0.13123	10	0.140114	No	No
Heart-LeftVentricle	376	CTDSPL2	ENSG00000137770.13	15	0.00182228	0.0182228	10	0.0395336	Yes	No
Heart-LeftVentricle	376	EIF3J-AS1	ENSG00000179523.4	15	0.000185358	0.00166822	9	0.0202219	Yes	No
Heart-LeftVentricle	376	EIF3J	ENSG00000104131.12	15	0.000596423	0.00596423	10	0.026783	Yes	No
Heart-LeftVentricle	376	SPG11	ENSG00000104133.14	15	0.000150741	0.00150741	10	0.0200115	Yes	No
Heart-LeftVentricle	376	PATL2	ENSG00000229474.6	15	0.00133097	0.0146407	11	0.0358203	Yes	No
Heart-LeftVentricle	376	B2M	ENSG00000166710.17	15	0.000645041	0.00709545	11	0.028192	Yes	No
Heart-LeftVentricle	376	TRIM69	ENSG00000185880.12	15	0.00345251	0.0379776	11	0.0566722	No	No
Heart-LeftVentricle	376	SORD	ENSG00000140263.13	15	0.000593003	0.00711604	12	0.028192	Yes	No
Heart-LeftVentricle	376	DUOX2	ENSG00000140279.12	15	0.000110341	0.0013241	12	0.0194005	Yes	No
Heart-LeftVentricle	376	DUOXA2	ENSG00000140274.13	15	0.00595568	0.0714682	12	0.0858127	No	No
Heart-LeftVentricle	376	DUOXA1	ENSG00000140254.12	15	0.00687245	0.0824694	12	0.0956371	No	No
Heart-LeftVentricle	376	DUOX1	ENSG00000137857.17	15	0.00721784	0.0866141	12	0.099319	No	No
Heart-LeftVentricle	376	SHF	ENSG00000138606.19	15	0.000286881	0.00372945	13	0.0236739	Yes	No
Heart-LeftVentricle	376	GATM	ENSG00000171766.15	15	0.00204025	0.0285635	14	0.0485163	Yes	No
Heart-LeftVentricle	376	SPATA5L1	ENSG00000171763.18	15	0.00375429	0.0525601	14	0.0692442	No	No
Heart-LeftVentricle	376	SLC30A4	ENSG00000104154.6	15	0.00259181	0.0388772	15	0.057495	No	No
Heart-LeftVentricle	376	BLOC1S6	ENSG00000104164.10	15	0.000535682	0.00857091	16	0.0298032	Yes	No
Heart-LeftVentricle	376	SQRDL	ENSG00000137767.13	15	0.000717235	0.012193	17	0.0334753	Yes	No
Heart-LeftVentricle	376	SEMA6D	ENSG00000137872.16	15	0.00247397	0.0470055	19	0.0643194	No	No
Heart-LeftVentricle	376	MYEF2	ENSG00000104177.17	15	0.00419818	0.0545763	13	0.0710445	No	No
Heart-LeftVentricle	376	DUT	ENSG00000128951.13	15	0.00041054	0.00533703	13	0.0260083	Yes	No
Heart-LeftVentricle	376	FBN1	ENSG00000166147.13	15	0.00875566	0.122579	14	0.132001	No	No
Heart-LeftVentricle	376	CEP152	ENSG00000103995.13	15	3.7844e-06	4.91972e-05	13	0.0108384	Yes	No
Heart-LeftVentricle	376	SHC4	ENSG00000185634.11	15	0.00610511	0.0793665	13	0.0928371	No	No
Heart-LeftVentricle	376	EID1	ENSG00000255302.4	15	0.00977179	0.117262	12	0.127231	No	No
Heart-LeftVentricle	376	SECISBP2L	ENSG00000138593.8	15	0.000587361	0.00763569	13	0.0288893	Yes	No
Heart-LeftVentricle	376	COPS2	ENSG00000166200.14	15	0.000170868	0.00239215	14	0.0218761	Yes	No
Heart-LeftVentricle	376	GALK2	ENSG00000156958.14	15	0.00112321	0.0179713	16	0.0393327	Yes	No
Heart-LeftVentricle	376	FAM227B	ENSG00000166262.15	15	0.00919871	0.165577	18	0.172395	No	No
Heart-LeftVentricle	376	RP11-295H24.4	ENSG00000275580.1	15	0.00412096	0.0618143	15	0.0773193	No	No
Heart-LeftVentricle	376	FGF7	ENSG00000140285.9	15	0.000360722	0.00577156	16	0.0264807	Yes	No
Heart-LeftVentricle	376	DTWD1	ENSG00000104047.14	15	0.00286044	0.0486276	17	0.0657241	No	No
Heart-LeftVentricle	376	ATP8B4	ENSG00000104043.14	15	0.000426703	0.00810735	19	0.0292581	Yes	No
Heart-LeftVentricle	376	HDC	ENSG00000140287.10	15	0.00142214	0.0255985	18	0.0458076	Yes	No
Heart-LeftVentricle	376	GABPB1	ENSG00000104064.16	15	0.000951218	0.0180731	19	0.0393938	Yes	No
Heart-LeftVentricle	376	USP8	ENSG00000138592.13	15	0.00608425	0.115601	19	0.12569	No	No
Heart-LeftVentricle	376	RP11-562A8.5	ENSG00000259618.1	15	0.00230328	0.0414591	18	0.0596126	No	No
Heart-LeftVentricle	376	TRPM7	ENSG00000092439.13	15	0.000299478	0.00539061	18	0.0260083	Yes	No
Heart-LeftVentricle	376	SPPL2A	ENSG00000138600.9	15	0.000462057	0.00831702	18	0.0295533	Yes	No
Heart-LeftVentricle	376	AP4E1	ENSG00000081014.10	15	0.00127934	0.0230282	18	0.0436851	Yes	No
Heart-LeftVentricle	376	TNFAIP8L3	ENSG00000183578.6	15	0.0016365	0.0278206	17	0.0477304	Yes	No
Heart-LeftVentricle	376	CYP19A1	ENSG00000137869.14	15	0.00163708	0.0278304	17	0.0477304	Yes	No
Heart-LeftVentricle	376	GLDN	ENSG00000186417.13	15	0.0100175	0.160281	16	0.167387	No	No
Heart-LeftVentricle	376	DMXL2	ENSG00000104093.13	15	0.00196346	0.0333788	17	0.0526858	No	No
Heart-LeftVentricle	376	LYSMD2	ENSG00000140280.13	15	0.000612673	0.00980277	16	0.0311219	Yes	No
Heart-LeftVentricle	376	TMOD2	ENSG00000128872.9	15	0.00249518	0.0399228	16	0.0583904	No	No
Heart-LeftVentricle	376	TMOD3	ENSG00000138594.13	15	6.38725e-05	0.00102196	16	0.0187498	Yes	No
Heart-LeftVentricle	376	LEO1	ENSG00000166477.12	15	0.00528361	0.0845378	16	0.0974326	No	No
Heart-LeftVentricle	376	MAPK6	ENSG00000069956.11	15	0.00158094	0.025295	16	0.0455323	Yes	No
Heart-LeftVentricle	376	GNB5	ENSG00000069966.18	15	0.000140659	0.00239121	17	0.0218761	Yes	No
Heart-LeftVentricle	376	CERNA1	ENSG00000259577.1	15	0.00479946	0.0767914	16	0.0906044	No	No
Heart-LeftVentricle	376	MYO5C	ENSG00000128833.12	15	0.000319937	0.00543893	17	0.0260721	Yes	No
Heart-LeftVentricle	376	MYO5A	ENSG00000197535.14	15	0.0018622	0.0335196	18	0.0528054	No	No
Heart-LeftVentricle	376	ARPP19	ENSG00000128989.10	15	0.00244849	0.0416243	17	0.0597767	No	No
Heart-LeftVentricle	376	FAM214A	ENSG00000047346.12	15	0.00432141	0.0777854	18	0.0914637	No	No
Heart-LeftVentricle	376	RSL24D1	ENSG00000137876.9	15	0.000214483	0.0051476	24	0.025773	Yes	No
Heart-LeftVentricle	376	RAB27A	ENSG00000069974.15	15	0.000467352	0.0116838	25	0.03314	Yes	No
Heart-LeftVentricle	376	PIGBOS1	ENSG00000225973.3	15	0.00343896	0.0790962	23	0.092633	No	No
Heart-LeftVentricle	376	PIGB	ENSG00000069943.9	15	0.00272631	0.0654314	24	0.0805363	No	No
Heart-LeftVentricle	376	CCPG1	ENSG00000260916.7	15	0.0010375	0.0249001	24	0.0452175	Yes	No
Heart-LeftVentricle	376	C15orf65	ENSG00000261652.2	15	0.00688896	0.158446	23	0.165653	No	No
Heart-LeftVentricle	376	DYX1C1	ENSG00000256061.7	15	0.00436958	0.1005	23	0.111783	No	No
Heart-LeftVentricle	376	PYGO1	ENSG00000171016.11	15	0.00103601	0.0227921	22	0.043442	Yes	No
Heart-LeftVentricle	376	PRTG	ENSG00000166450.12	15	0.0122169	0.268771	22	0.271879	No	No
Heart-LeftVentricle	376	NEDD4	ENSG00000069869.15	15	0.00101369	0.0212875	21	0.0421067	Yes	No
Heart-LeftVentricle	376	RFX7	ENSG00000181827.14	15	0.00936991	0.178028	19	0.184198	No	No
Heart-LeftVentricle	376	MNS1	ENSG00000138587.5	15	0.0011881	0.0213858	18	0.0421875	Yes	No
Heart-LeftVentricle	376	ZNF280D	ENSG00000137871.19	15	0.000309005	0.00648911	21	0.0273812	Yes	No
Heart-LeftVentricle	376	TCF12	ENSG00000140262.17	15	0.00102464	0.0215175	21	0.0422754	Yes	No
Heart-LeftVentricle	376	LINC00926	ENSG00000247982.6	15	0.00457851	0.0778346	17	0.0915082	No	No
Heart-LeftVentricle	376	CGNL1	ENSG00000128849.10	15	0.000433278	0.00866557	20	0.029899	Yes	No
Heart-LeftVentricle	376	CTD-2515H24.2	ENSG00000276772.1	15	0.000756911	0.0136244	18	0.0348435	Yes	No
Heart-LeftVentricle	376	MYZAP	ENSG00000263155.5	15	0.00280643	0.0533221	19	0.0699608	No	No
Heart-LeftVentricle	376	POLR2M	ENSG00000255529.7	15	0.00370854	0.0704622	19	0.0848252	No	No
Heart-LeftVentricle	376	ALDH1A2	ENSG00000128918.14	15	0.00120365	0.0276838	23	0.0476017	Yes	No
Heart-LeftVentricle	376	AQP9	ENSG00000103569.9	15	4.71953e-05	0.00089671	19	0.0183976	Yes	No
Heart-LeftVentricle	376	LIPC	ENSG00000166035.10	15	0.00311307	0.0622615	20	0.0776921	No	No
Heart-LeftVentricle	376	ADAM10	ENSG00000137845.14	15	0.00713053	0.142611	20	0.150772	No	No
Heart-LeftVentricle	376	RP11-30K9.6	ENSG00000245975.2	15	0.00651792	0.117322	18	0.127255	No	No
Heart-LeftVentricle	376	MINDY2	ENSG00000128923.10	15	0.00152397	0.0289555	19	0.0488358	Yes	No
Heart-LeftVentricle	376	SLTM	ENSG00000137776.16	15	0.0020322	0.0386118	19	0.0572491	No	No
Heart-LeftVentricle	376	RNF111	ENSG00000157450.15	15	0.00260904	0.0495718	19	0.0665598	No	No
Heart-LeftVentricle	376	CCNB2	ENSG00000157456.7	15	0.00145122	0.0261219	18	0.0462023	Yes	No
Heart-LeftVentricle	376	RP11-59H7.4	ENSG00000277144.1	15	0.00244919	0.0440854	18	0.0617525	No	No
Heart-LeftVentricle	376	MYO1E	ENSG00000157483.8	15	0.00086321	0.0172642	20	0.0385603	Yes	No
Heart-LeftVentricle	376	FAM81A	ENSG00000157470.11	15	0.000316362	0.00569451	18	0.0264097	Yes	No
Heart-LeftVentricle	376	GTF2A2	ENSG00000140307.10	15	9.75235e-05	0.00156038	16	0.0201041	Yes	No
Heart-LeftVentricle	376	BNIP2	ENSG00000140299.11	15	0.000887602	0.0150892	17	0.0362491	Yes	No
Heart-LeftVentricle	376	ANXA2	ENSG00000182718.16	15	0.000180547	0.0034304	19	0.0232251	Yes	No
Heart-LeftVentricle	376	ICE2	ENSG00000128915.11	15	0.00111764	0.0212352	19	0.0420855	Yes	No
Heart-LeftVentricle	376	RORA	ENSG00000069667.15	15	0.000166966	0.00417414	25	0.0243163	Yes	No
Heart-LeftVentricle	376	VPS13C	ENSG00000129003.15	15	0.00203912	0.0428215	21	0.0607147	No	No
Heart-LeftVentricle	376	C2CD4B	ENSG00000205502.3	15	0.00100427	0.0190812	19	0.0401681	Yes	No
Heart-LeftVentricle	376	RP11-435J9.2	ENSG00000274340.1	15	0.00240769	0.0433385	18	0.0611519	No	No
Heart-LeftVentricle	376	TLN2	ENSG00000171914.16	15	0.000846873	0.0186312	22	0.0398744	Yes	No
Heart-LeftVentricle	376	RP11-1069G10.2	ENSG00000259727.1	15	0.00439014	0.0746323	17	0.0886581	No	No
Heart-LeftVentricle	376	TPM1	ENSG00000140416.19	15	0.00258309	0.0464956	18	0.0638889	No	No
Heart-LeftVentricle	376	LACTB	ENSG00000103642.11	15	0.00353581	0.0601087	17	0.0758294	No	No
Heart-LeftVentricle	376	RPS27L	ENSG00000185088.13	15	0.000783521	0.0133199	17	0.0345581	Yes	No
Heart-LeftVentricle	376	RAB8B	ENSG00000166128.12	15	0.000188114	0.00319794	17	0.0228389	Yes	No
Heart-LeftVentricle	376	APH1B	ENSG00000138613.13	15	0.0013235	0.0224996	17	0.043182	Yes	No
Heart-LeftVentricle	376	CA12	ENSG00000074410.13	15	0.00882694	0.150058	17	0.157903	No	No
Heart-LeftVentricle	376	USP3	ENSG00000140455.16	15	0.0107716	0.172345	16	0.178809	No	No
Heart-LeftVentricle	376	FBXL22	ENSG00000197361.7	15	0.000157367	0.00236051	15	0.0217651	Yes	No
Heart-LeftVentricle	376	HERC1	ENSG00000103657.13	15	0.00333928	0.0567677	17	0.0730021	No	No
Heart-LeftVentricle	376	DAPK2	ENSG00000035664.11	15	0.00411936	0.0659098	16	0.0809064	No	No
Heart-LeftVentricle	376	FAM96A	ENSG00000166797.10	15	0.00814834	0.114077	14	0.124292	No	No
Heart-LeftVentricle	376	SNX1	ENSG00000028528.14	15	0.00350703	0.0490984	14	0.066111	No	No
Heart-LeftVentricle	376	SNX22	ENSG00000157734.13	15	0.0283791	0.368928	13	0.370485	No	No
Heart-LeftVentricle	376	PPIB	ENSG00000166794.4	15	0.00430215	0.0559279	13	0.0722864	No	No
Heart-LeftVentricle	376	CSNK1G1	ENSG00000169118.17	15	0.00335565	0.046979	14	0.064316	No	No
Heart-LeftVentricle	376	TRIP4	ENSG00000103671.9	15	0.000316654	0.00443316	14	0.024846	Yes	No
Heart-LeftVentricle	376	ZNF609	ENSG00000180357.9	15	0.000369384	0.00554076	15	0.0262051	Yes	No
Heart-LeftVentricle	376	OAZ2	ENSG00000180304.14	15	0.000492812	0.00640656	13	0.0273077	Yes	No
Heart-LeftVentricle	376	RBPMS2	ENSG00000166831.8	15	0.0136059	0.176877	13	0.183124	No	No
Heart-LeftVentricle	376	PIF1	ENSG00000140451.12	15	0.000322815	0.00419659	13	0.0243315	Yes	No
Heart-LeftVentricle	376	PLEKHO2	ENSG00000241839.9	15	0.000957417	0.0124464	13	0.0337269	Yes	No
Heart-LeftVentricle	376	ANKDD1A	ENSG00000166839.16	15	0.000200298	0.00260387	13	0.0221958	Yes	No
Heart-LeftVentricle	376	SPG21	ENSG00000090487.10	15	0.00105255	0.0136831	13	0.0349188	Yes	No
Heart-LeftVentricle	376	MTFMT	ENSG00000103707.9	15	0.00233558	0.0303626	13	0.0500795	No	No
Heart-LeftVentricle	376	SLC51B	ENSG00000186198.3	15	0.00235919	0.0283103	12	0.0482279	Yes	No
Heart-LeftVentricle	376	RASL12	ENSG00000103710.10	15	0.00251748	0.0327273	13	0.0521253	No	No
Heart-LeftVentricle	376	KBTBD13	ENSG00000234438.3	15	0.00217948	0.0261537	12	0.0462269	Yes	No
Heart-LeftVentricle	376	RP11-325L12.7	ENSG00000278737.1	15	0.0010607	0.0127284	12	0.0339146	Yes	No
Heart-LeftVentricle	376	UBAP1L	ENSG00000246922.8	15	0.000736972	0.00958064	13	0.0308062	Yes	No
Heart-LeftVentricle	376	PDCD7	ENSG00000090470.14	15	0.000375549	0.00488213	13	0.0255077	Yes	No
Heart-LeftVentricle	376	CLPX	ENSG00000166855.9	15	0.00443998	0.0577197	13	0.0738181	No	No
Heart-LeftVentricle	376	CILP	ENSG00000138615.5	15	0.00260527	0.0338685	13	0.0531421	No	No
Heart-LeftVentricle	376	PARP16	ENSG00000138617.14	15	5.54978e-05	0.000776969	14	0.0175846	Yes	No
Heart-LeftVentricle	376	IGDCC4	ENSG00000103742.11	15	0.00192382	0.0288573	15	0.0488001	Yes	No
Heart-LeftVentricle	376	DPP8	ENSG00000074603.18	15	0.00909906	0.136486	15	0.144989	No	No
Heart-LeftVentricle	376	HACD3	ENSG00000074696.12	15	0.000825	0.012375	15	0.0336036	Yes	No
Heart-LeftVentricle	376	INTS14	ENSG00000138614.14	15	0.00117361	0.0187777	16	0.0400027	Yes	No
Heart-LeftVentricle	376	SLC24A1	ENSG00000074621.13	15	0.000129671	0.00207474	16	0.0210317	Yes	No
Heart-LeftVentricle	376	DENND4A	ENSG00000174485.15	15	0.00643127	0.115763	18	0.125841	No	No
Heart-LeftVentricle	376	RAB11A	ENSG00000103769.9	15	0.00457103	0.0868496	19	0.0995467	No	No
Heart-LeftVentricle	376	DIS3L	ENSG00000166938.12	15	0.000154305	0.00308611	20	0.0227204	Yes	No
Heart-LeftVentricle	376	TIPIN	ENSG00000075131.9	15	0.00742003	0.140981	19	0.149225	No	No
Heart-LeftVentricle	376	MAP2K1	ENSG00000169032.9	15	0.00225934	0.0451868	20	0.0626843	No	No
Heart-LeftVentricle	376	SNAPC5	ENSG00000174446.12	15	0.000203642	0.0038692	19	0.023852	Yes	No
Heart-LeftVentricle	376	RPL4	ENSG00000174444.14	15	0.000189601	0.00360241	19	0.023451	Yes	No
Heart-LeftVentricle	376	ZWILCH	ENSG00000174442.11	15	0.000624422	0.011864	19	0.0332554	Yes	No
Heart-LeftVentricle	376	SMAD6	ENSG00000137834.14	15	0.00134111	0.0268223	20	0.0468268	Yes	No
Heart-LeftVentricle	376	RP11-622C24.2	ENSG00000277152.1	15	0.000267471	0.00508196	19	0.025653	Yes	No
Heart-LeftVentricle	376	SMAD3	ENSG00000166949.15	15	0.00117069	0.0234138	20	0.043964	Yes	No
Heart-LeftVentricle	376	AAGAB	ENSG00000103591.12	15	0.00116209	0.0220798	19	0.0428065	Yes	No
Heart-LeftVentricle	376	IQCH	ENSG00000103599.19	15	0.000285157	0.00570315	20	0.0264208	Yes	No
Heart-LeftVentricle	376	IQCH-AS1	ENSG00000259673.5	15	0.000380996	0.00723892	19	0.0283701	Yes	No
Heart-LeftVentricle	376	C15orf61	ENSG00000189227.5	15	0.00401498	0.0722696	18	0.0865118	No	No
Heart-LeftVentricle	376	RP11-502I4.3	ENSG00000270964.1	15	0.00273677	0.0492618	18	0.0662749	No	No
Heart-LeftVentricle	376	MAP2K5	ENSG00000137764.19	15	0.000147833	0.00295666	20	0.0226108	Yes	No
Heart-LeftVentricle	376	SKOR1	ENSG00000188779.10	15	0.0112225	0.17956	16	0.185652	No	No
Heart-LeftVentricle	376	PIAS1	ENSG00000033800.13	15	0.00470055	0.0705083	15	0.0848617	No	No
Heart-LeftVentricle	376	CALML4	ENSG00000129007.14	15	0.00507136	0.0709991	14	0.0853508	No	No
Heart-LeftVentricle	376	CLN6	ENSG00000128973.12	15	0.00191814	0.0268539	14	0.0468508	Yes	No
Heart-LeftVentricle	376	FEM1B	ENSG00000169018.5	15	0.00133182	0.0186454	14	0.0398837	Yes	No
Heart-LeftVentricle	376	ITGA11	ENSG00000137809.16	15	0.000183618	0.00257065	14	0.0221958	Yes	No
Heart-LeftVentricle	376	CORO2B	ENSG00000103647.12	15	0.00458639	0.0642094	14	0.0794857	No	No
Heart-LeftVentricle	376	ANP32A	ENSG00000140350.15	15	0.000294028	0.00411639	14	0.0242943	Yes	No
Heart-LeftVentricle	376	SPESP1	ENSG00000258484.3	15	0.00132616	0.0198924	15	0.0409067	Yes	No
Heart-LeftVentricle	376	EWSAT1	ENSG00000212766.9	15	0.000139576	0.00195407	14	0.0208132	Yes	No
Heart-LeftVentricle	376	GLCE	ENSG00000138604.9	15	0.000192262	0.00288394	15	0.0225221	Yes	No
Heart-LeftVentricle	376	PAQR5	ENSG00000137819.13	15	0.000248872	0.00398195	16	0.0240131	Yes	No
Heart-LeftVentricle	376	KIF23	ENSG00000137807.13	15	0.00198454	0.0297681	15	0.0495838	Yes	No
Heart-LeftVentricle	376	RPLP1	ENSG00000137818.11	15	0.000387693	0.0058154	15	0.0265608	Yes	No
Heart-LeftVentricle	376	TLE3	ENSG00000140332.15	15	0.000636917	0.00955376	15	0.0307721	Yes	No
Heart-LeftVentricle	376	LINC02204	ENSG00000280639.1	15	6.70242e-05	0.00113941	17	0.0188688	Yes	No
Heart-LeftVentricle	376	UACA	ENSG00000137831.14	15	0.000487381	0.00926025	19	0.0305158	Yes	No
Heart-LeftVentricle	376	LARP6	ENSG00000166173.10	15	0.000160658	0.00289184	18	0.0225221	Yes	No
Heart-LeftVentricle	376	LRRC49	ENSG00000137821.11	15	0.0153321	0.275978	18	0.27889	No	No
Heart-LeftVentricle	376	THAP10	ENSG00000129028.8	15	0.00106851	0.0181647	17	0.0394711	Yes	No
Heart-LeftVentricle	376	THSD4	ENSG00000187720.14	15	0.000234545	0.00398727	17	0.0240131	Yes	No
Heart-LeftVentricle	376	CT62	ENSG00000225362.8	15	0.00416221	0.0665954	16	0.0814425	No	No
Heart-LeftVentricle	376	NR2E3	ENSG00000278570.4	15	0.000260516	0.00286567	11	0.0225214	Yes	No
Heart-LeftVentricle	376	MYO9A	ENSG00000066933.15	15	0.00126165	0.0164014	13	0.0376952	Yes	No
Heart-LeftVentricle	376	SENP8	ENSG00000166192.14	15	0.00406032	0.0487238	12	0.0658195	No	No
Heart-LeftVentricle	376	PKM	ENSG00000067225.17	15	7.72609e-06	0.000100439	13	0.0134703	Yes	No
Heart-LeftVentricle	376	PARP6	ENSG00000137817.16	15	0.00817361	0.106257	13	0.117113	No	No
Heart-LeftVentricle	376	CELF6	ENSG00000140488.15	15	0.00159408	0.0207231	13	0.0416624	Yes	No
Heart-LeftVentricle	376	HEXA	ENSG00000213614.9	15	0.00655737	0.0852458	13	0.0980955	No	No
Heart-LeftVentricle	376	RP11-1007O24.3	ENSG00000261423.1	15	0.00185028	0.0222034	12	0.042888	Yes	No
Heart-LeftVentricle	376	RP11-1007O24.2	ENSG00000261187.1	15	0.00012856	0.00141416	11	0.0198301	Yes	No
Heart-LeftVentricle	376	ARIH1	ENSG00000166233.14	15	0.00329292	0.039515	12	0.0580305	No	No
Heart-LeftVentricle	376	BBS4	ENSG00000140463.13	15	0.000381368	0.00381368	10	0.0238145	Yes	No
Heart-LeftVentricle	376	ADPGK	ENSG00000159322.17	15	0.000921295	0.00921295	10	0.0304377	Yes	No
Heart-LeftVentricle	376	NEO1	ENSG00000067141.16	15	0.0120277	0.144332	12	0.152433	No	No
Heart-LeftVentricle	376	HCN4	ENSG00000138622.3	15	0.00447353	0.0536824	12	0.0702424	No	No
Heart-LeftVentricle	376	REC114	ENSG00000183324.10	15	0.0117835	0.153185	13	0.160796	No	No
Heart-LeftVentricle	376	NPTN	ENSG00000156642.16	15	0.0274631	0.35702	13	0.358839	No	No
Heart-LeftVentricle	376	CD276	ENSG00000103855.17	15	0.00287979	0.0374373	13	0.0561976	No	No
Heart-LeftVentricle	376	C15orf59	ENSG00000205363.5	15	0.000944082	0.0122731	13	0.0335468	Yes	No
Heart-LeftVentricle	376	LOXL1	ENSG00000129038.15	15	0.00152164	0.0197813	13	0.0408076	Yes	No
Heart-LeftVentricle	376	STOML1	ENSG00000067221.13	15	0.00971682	0.126319	13	0.135523	No	No
Heart-LeftVentricle	376	PML	ENSG00000140464.19	15	0.000527623	0.0068591	13	0.0278669	Yes	No
Heart-LeftVentricle	376	ISLR2	ENSG00000167178.15	15	0.00075654	0.00983501	13	0.0311664	Yes	No
Heart-LeftVentricle	376	RP11-247C2.2	ENSG00000248540.2	15	2.8883e-05	0.000375479	13	0.0159668	Yes	No
Heart-LeftVentricle	376	ISLR	ENSG00000129009.12	15	0.000117135	0.00152275	13	0.0200115	Yes	No
Heart-LeftVentricle	376	CYP11A1	ENSG00000140459.17	15	0.000215868	0.00259042	12	0.0221958	Yes	No
Heart-LeftVentricle	376	SEMA7A	ENSG00000138623.9	15	6.05483e-05	0.00072658	12	0.0174729	Yes	No
Heart-LeftVentricle	376	UBL7	ENSG00000138629.15	15	0.00746763	0.0896115	12	0.10194	No	No
Heart-LeftVentricle	376	ARID3B	ENSG00000179361.17	15	0.000521047	0.00625257	12	0.0272426	Yes	No
Heart-LeftVentricle	376	CLK3	ENSG00000179335.18	15	0.00683322	0.0819987	12	0.0952209	No	No
Heart-LeftVentricle	376	EDC3	ENSG00000179151.11	15	0.000455441	0.00592073	13	0.0267442	Yes	No
Heart-LeftVentricle	376	CYP1A1	ENSG00000140465.13	15	0.0233249	0.279898	12	0.282693	No	No
Heart-LeftVentricle	376	CSK	ENSG00000103653.16	15	0.0109535	0.131443	12	0.140309	No	No
Heart-LeftVentricle	376	LMAN1L	ENSG00000140506.16	15	0.0062748	0.0752976	12	0.0892257	No	No
Heart-LeftVentricle	376	CPLX3	ENSG00000213578.5	15	0.0119329	0.143195	12	0.151321	No	No
Heart-LeftVentricle	376	ULK3	ENSG00000140474.12	15	0.00107257	0.0128709	12	0.0340907	Yes	No
Heart-LeftVentricle	376	SCAMP2	ENSG00000140497.16	15	0.000848676	0.0101841	12	0.0315782	Yes	No
Heart-LeftVentricle	376	MPI	ENSG00000178802.17	15	0.00067058	0.00804697	12	0.0291732	Yes	No
Heart-LeftVentricle	376	FAM219B	ENSG00000178761.14	15	0.000916932	0.0100862	11	0.0314256	Yes	No
Heart-LeftVentricle	376	COX5A	ENSG00000178741.11	15	0.00149472	0.0164419	11	0.0377381	Yes	No
Heart-LeftVentricle	376	RPP25	ENSG00000178718.6	15	0.00117421	0.0129163	11	0.0341356	Yes	No
Heart-LeftVentricle	376	SCAMP5	ENSG00000198794.11	15	0.00427449	0.0470194	11	0.0643222	No	No
Heart-LeftVentricle	376	PPCDC	ENSG00000138621.11	15	0.00226732	0.0249405	11	0.0452553	Yes	No
Heart-LeftVentricle	376	C15orf39	ENSG00000167173.18	15	0.000422198	0.00506637	12	0.025628	Yes	No
Heart-LeftVentricle	376	COMMD4	ENSG00000140365.15	15	0.000264418	0.00290859	11	0.0225308	Yes	No
Heart-LeftVentricle	376	NEIL1	ENSG00000140398.13	15	0.00324396	0.0356836	11	0.0546811	No	No
Heart-LeftVentricle	376	MAN2C1	ENSG00000140400.16	15	0.0039688	0.0436568	11	0.0614422	No	No
Heart-LeftVentricle	376	RP11-817O13.8	ENSG00000260274.1	15	0.00265658	0.0292224	11	0.049076	Yes	No
Heart-LeftVentricle	376	SIN3A	ENSG00000169375.15	15	0.00258131	0.0309757	12	0.0505852	No	No
Heart-LeftVentricle	376	PTPN9	ENSG00000169410.9	15	0.00236136	0.0283363	12	0.0482671	Yes	No
Heart-LeftVentricle	376	SNUPN	ENSG00000169371.13	15	0.000827943	0.00993532	12	0.0312555	Yes	No
Heart-LeftVentricle	376	IMP3	ENSG00000177971.8	15	0.00528973	0.0634767	12	0.0788007	No	No
Heart-LeftVentricle	376	SNX33	ENSG00000173548.8	15	0.000235178	0.00282214	12	0.0224803	Yes	No
Heart-LeftVentricle	376	CSPG4	ENSG00000173546.7	15	0.0012746	0.0152952	12	0.0364782	Yes	No
Heart-LeftVentricle	376	ODF3L1	ENSG00000182950.2	15	0.00238863	0.0286636	12	0.0486213	Yes	No
Heart-LeftVentricle	376	UBE2Q2	ENSG00000140367.11	15	0.00092457	0.0120194	13	0.0333616	Yes	No
Heart-LeftVentricle	376	FBXO22	ENSG00000167196.13	15	0.000318342	0.00413845	13	0.0243163	Yes	No
Heart-LeftVentricle	376	NRG4	ENSG00000169752.16	15	0.00487468	0.0633708	13	0.0786944	No	No
Heart-LeftVentricle	376	TMEM266	ENSG00000169758.12	15	8.70953e-05	0.00113224	13	0.0188688	Yes	No
Heart-LeftVentricle	376	ETFA	ENSG00000140374.15	15	0.00977444	0.117293	12	0.12724	No	No
Heart-LeftVentricle	376	SCAPER	ENSG00000140386.12	15	0.0105231	0.178893	17	0.185034	No	No
Heart-LeftVentricle	376	RCN2	ENSG00000117906.13	15	0.003655	0.05848	16	0.0744282	No	No
Heart-LeftVentricle	376	PSTPIP1	ENSG00000140368.12	15	0.00751073	0.120172	16	0.129849	No	No
Heart-LeftVentricle	376	TSPAN3	ENSG00000140391.14	15	0.000687053	0.0116799	17	0.03314	Yes	No
Heart-LeftVentricle	376	PEAK1	ENSG00000173517.10	15	0.00186031	0.035346	19	0.0543514	No	No
Heart-LeftVentricle	376	HMG20A	ENSG00000140382.14	15	0.0021853	0.0371501	17	0.0559638	No	No
Heart-LeftVentricle	376	RP11-307C19.1	ENSG00000259362.2	15	0.000303344	0.00515685	17	0.0257758	Yes	No
Heart-LeftVentricle	376	RP11-307C19.2	ENSG00000259420.5	15	0.00462291	0.0785895	17	0.0921881	No	No
Heart-LeftVentricle	376	LINGO1	ENSG00000169783.12	15	0.00376939	0.0753877	20	0.0893032	No	No
Heart-LeftVentricle	376	RP11-114H24.7	ENSG00000261244.1	15	0.00901196	0.171227	19	0.177752	No	No
Heart-LeftVentricle	376	TBC1D2B	ENSG00000167202.11	15	0.00247838	0.0495675	20	0.0665598	No	No
Heart-LeftVentricle	376	CIB2	ENSG00000136425.12	15	0.00251552	0.0503105	20	0.0672441	No	No
Heart-LeftVentricle	376	IDH3A	ENSG00000166411.13	15	4.5702e-05	0.000914041	20	0.0183976	Yes	No
Heart-LeftVentricle	376	RP11-285A1.1	ENSG00000260988.1	15	0.00235384	0.0470768	20	0.0643563	No	No
Heart-LeftVentricle	376	ACSBG1	ENSG00000103740.9	15	0.00508762	0.10684	21	0.117625	No	No
Heart-LeftVentricle	376	DNAJA4	ENSG00000140403.12	15	0.00740425	0.155489	21	0.162856	No	No
Heart-LeftVentricle	376	WDR61	ENSG00000140395.8	15	0.00115323	0.0242179	21	0.0446755	Yes	No
Heart-LeftVentricle	376	IREB2	ENSG00000136381.12	15	0.000323305	0.00711272	22	0.028192	Yes	No
Heart-LeftVentricle	376	HYKK	ENSG00000188266.13	15	0.000345076	0.00793676	23	0.0291002	Yes	No
Heart-LeftVentricle	376	PSMA4	ENSG00000041357.15	15	9.52597e-05	0.00209571	22	0.0210336	Yes	No
Heart-LeftVentricle	376	CHRNA5	ENSG00000169684.13	15	0.000501919	0.0115441	23	0.032999	Yes	No
Heart-LeftVentricle	376	CHRNA3	ENSG00000080644.15	15	0.00117042	0.0257492	22	0.0458912	Yes	No
Heart-LeftVentricle	376	ADAMTS7	ENSG00000136378.14	15	0.000763628	0.0175634	23	0.0389075	Yes	No
Heart-LeftVentricle	376	MORF4L1	ENSG00000185787.14	15	0.000503982	0.0120956	24	0.0334239	Yes	No
Heart-LeftVentricle	376	CTSH	ENSG00000103811.15	15	8.57533e-05	0.00188657	22	0.020679	Yes	No
Heart-LeftVentricle	376	ANKRD34C	ENSG00000235711.4	15	0.0016352	0.0359745	22	0.0549447	No	No
Heart-LeftVentricle	376	TMED3	ENSG00000166557.12	15	0.00125571	0.0288812	23	0.0488151	Yes	No
Heart-LeftVentricle	376	MTHFS	ENSG00000136371.10	15	0.00100272	0.0230625	23	0.0437072	Yes	No
Heart-LeftVentricle	376	ST20	ENSG00000180953.11	15	5.73421e-06	0.000126153	22	0.0138385	Yes	No
Heart-LeftVentricle	376	BCL2A1	ENSG00000140379.7	15	0.00365984	0.0805165	22	0.0939107	No	No
Heart-LeftVentricle	376	ZFAND6	ENSG00000086666.18	15	0.00244715	0.0538374	22	0.070377	No	No
Heart-LeftVentricle	376	FAH	ENSG00000103876.11	15	0.000111533	0.00245372	22	0.022002	Yes	No
Heart-LeftVentricle	376	LINC01314	ENSG00000259417.2	15	0.000296854	0.00653079	22	0.0274402	Yes	No
Heart-LeftVentricle	376	RP11-210M15.2	ENSG00000259495.2	15	0.00303413	0.0637167	21	0.0790253	No	No
Heart-LeftVentricle	376	ARNT2	ENSG00000172379.20	15	0.00106244	0.0233737	22	0.043964	Yes	No
Heart-LeftVentricle	376	ABHD17C	ENSG00000136379.11	15	0.00508241	0.101648	20	0.112887	No	No
Heart-LeftVentricle	376	CEMIP	ENSG00000103888.16	15	0.000449679	0.0085439	19	0.0297851	Yes	No
Heart-LeftVentricle	376	MESDC2	ENSG00000117899.10	15	0.0019086	0.0343548	18	0.0536248	No	No
Heart-LeftVentricle	376	RP11-775C24.3	ENSG00000260619.1	15	0.00103486	0.0186275	18	0.0398744	Yes	No
Heart-LeftVentricle	376	RP11-775C24.5	ENSG00000277782.1	15	0.00268108	0.0482594	18	0.0653829	No	No
Heart-LeftVentricle	376	MESDC1	ENSG00000140406.3	15	0.000629631	0.0113334	18	0.0327288	Yes	No
Heart-LeftVentricle	376	CFAP161	ENSG00000156206.13	15	7.30912e-05	0.00138873	19	0.0196954	Yes	No
Heart-LeftVentricle	376	IL16	ENSG00000172349.17	15	0.00120907	0.0229723	19	0.043621	Yes	No
Heart-LeftVentricle	376	STARD5	ENSG00000172345.13	15	0.00320768	0.0545306	17	0.0709964	No	No
Heart-LeftVentricle	376	MEX3B	ENSG00000183496.5	15	0.00155446	0.0217625	14	0.0424546	Yes	No
Heart-LeftVentricle	376	EFL1	ENSG00000140598.13	15	0.00864086	0.120972	14	0.130583	No	No
Heart-LeftVentricle	376	SAXO2	ENSG00000188659.9	15	0.00108189	0.0140646	13	0.0353132	Yes	No
Heart-LeftVentricle	376	GOLGA6L10	ENSG00000278662.4	15	0.000184515	0.00239869	13	0.0218761	Yes	No
Heart-LeftVentricle	376	GOLGA6L9	ENSG00000197978.9	15	0.00101778	0.0132312	13	0.0344528	Yes	No
Heart-LeftVentricle	376	RPS17	ENSG00000182774.10	15	0.000722562	0.00939331	13	0.0306565	Yes	No
Heart-LeftVentricle	376	CPEB1	ENSG00000214575.9	15	0.00127981	0.0179174	14	0.0392765	Yes	No
Heart-LeftVentricle	376	AP3B2	ENSG00000103723.12	15	0.00137705	0.0192787	14	0.0403906	Yes	No
Heart-LeftVentricle	376	FSD2	ENSG00000186628.12	15	0.000777731	0.0108882	14	0.0322832	Yes	No
Heart-LeftVentricle	376	WHAMM	ENSG00000156232.7	15	0.00759461	0.106325	14	0.117163	No	No
Heart-LeftVentricle	376	HOMER2	ENSG00000103942.12	15	0.00139789	0.0209684	15	0.0418231	Yes	No
Heart-LeftVentricle	376	FAM103A1	ENSG00000169612.3	15	0.000196419	0.00255345	13	0.0221436	Yes	No
Heart-LeftVentricle	376	C15orf40	ENSG00000169609.13	15	0.00640324	0.0832421	13	0.0962778	No	No
Heart-LeftVentricle	376	BTBD1	ENSG00000064726.9	15	2.70263e-05	0.000351342	13	0.0157871	Yes	No
Heart-LeftVentricle	376	TM6SF1	ENSG00000136404.15	15	0.00693116	0.0901051	13	0.102372	No	No
Heart-LeftVentricle	376	RP11-382A20.3	ENSG00000166503.8	15	0.00205871	0.0267633	13	0.0467541	Yes	No
Heart-LeftVentricle	376	BNC1	ENSG00000169594.13	15	0.000514844	0.00617813	12	0.0271167	Yes	No
Heart-LeftVentricle	376	ADAMTSL3	ENSG00000156218.12	15	0.000712094	0.0113935	16	0.0328066	Yes	No
Heart-LeftVentricle	376	UBE2Q2L	ENSG00000259511.2	15	0.00338254	0.0473556	14	0.0645904	No	No
Heart-LeftVentricle	376	GOLGA6L4	ENSG00000184206.11	15	0.000741889	0.0103865	14	0.0318169	Yes	No
Heart-LeftVentricle	376	ZSCAN2	ENSG00000176371.13	15	0.00219219	0.0350751	16	0.0541452	No	No
Heart-LeftVentricle	376	WDR73	ENSG00000177082.12	15	0.00232126	0.0371402	16	0.0559638	No	No
Heart-LeftVentricle	376	NMB	ENSG00000197696.9	15	0.0246413	0.394261	16	0.395556	No	No
Heart-LeftVentricle	376	SEC11A	ENSG00000140612.13	15	0.000604769	0.0102811	17	0.031679	Yes	No
Heart-LeftVentricle	376	ZNF592	ENSG00000166716.9	15	0.000676684	0.0115036	17	0.0329722	Yes	No
Heart-LeftVentricle	376	ALPK3	ENSG00000136383.6	15	0.0186261	0.335269	18	0.337291	No	No
Heart-LeftVentricle	376	SLC28A1	ENSG00000156222.11	15	0.000652948	0.0117531	18	0.0331569	Yes	No
Heart-LeftVentricle	376	PDE8A	ENSG00000073417.14	15	0.00738084	0.140236	19	0.148514	No	No
Heart-LeftVentricle	376	AKAP13	ENSG00000170776.21	15	5.27289e-05	0.00126549	24	0.0193882	Yes	No
Heart-LeftVentricle	376	KLHL25	ENSG00000183655.12	15	0.00264317	0.0581498	22	0.074163	No	No
Heart-LeftVentricle	376	NTRK3	ENSG00000140538.16	15	0.00230165	0.0506363	22	0.0675318	No	No
Heart-LeftVentricle	376	MRPL46	ENSG00000259494.1	15	0.00319685	0.0543464	17	0.0708051	No	No
Heart-LeftVentricle	376	MRPS11	ENSG00000181991.15	15	5.93728e-05	0.00100934	17	0.0186993	Yes	No
Heart-LeftVentricle	376	DET1	ENSG00000140543.14	15	0.000975002	0.016575	17	0.0378265	Yes	No
Heart-LeftVentricle	376	AEN	ENSG00000181026.14	15	0.00178336	0.0303171	17	0.0500522	No	No
Heart-LeftVentricle	376	ISG20	ENSG00000172183.14	15	0.00190387	0.0323658	17	0.0518295	No	No
Heart-LeftVentricle	376	ACAN	ENSG00000157766.15	15	0.00766022	0.130224	17	0.139232	No	No
Heart-LeftVentricle	376	HAPLN3	ENSG00000140511.11	15	9.26365e-05	0.00157482	17	0.0201473	Yes	No
Heart-LeftVentricle	376	MFGE8	ENSG00000140545.14	15	0.00502792	0.0854746	17	0.098284	No	No
Heart-LeftVentricle	376	ABHD2	ENSG00000140526.17	15	0.000302924	0.00545262	18	0.026084	Yes	No
Heart-LeftVentricle	376	FANCI	ENSG00000140525.17	15	0.000520769	0.00937385	18	0.0306565	Yes	No
Heart-LeftVentricle	376	POLG	ENSG00000140521.12	15	0.000219374	0.00394873	18	0.0239319	Yes	No
Heart-LeftVentricle	376	MIR9-3HG	ENSG00000255571.8	15	3.95653e-05	0.000751741	19	0.0175334	Yes	No
Heart-LeftVentricle	376	RHCG	ENSG00000140519.12	15	0.000865301	0.017306	20	0.0385792	Yes	No
Heart-LeftVentricle	376	TICRR	ENSG00000140534.13	15	1.14752e-05	0.000229505	20	0.0145072	Yes	No
Heart-LeftVentricle	376	KIF7	ENSG00000166813.14	15	5.31746e-05	0.00106349	20	0.0188688	Yes	No
Heart-LeftVentricle	376	PLIN1	ENSG00000166819.11	15	0.00117961	0.0224127	19	0.0431023	Yes	No
Heart-LeftVentricle	376	PEX11A	ENSG00000166821.8	15	0.00124116	0.023582	19	0.0441008	Yes	No
Heart-LeftVentricle	376	MESP1	ENSG00000166823.5	15	0.00389287	0.0739646	19	0.08802	No	No
Heart-LeftVentricle	376	MESP2	ENSG00000188095.4	15	4.32841e-05	0.000822398	19	0.0176859	Yes	No
Heart-LeftVentricle	376	ANPEP	ENSG00000166825.13	15	0.00116447	0.0232893	20	0.0439233	Yes	No
Heart-LeftVentricle	376	AP3S2	ENSG00000157823.16	15	0.00114754	0.0229507	20	0.0435953	Yes	No
Heart-LeftVentricle	376	ARPIN	ENSG00000242498.7	15	0.00696327	0.132302	19	0.1411	No	No
Heart-LeftVentricle	376	ZNF710	ENSG00000140548.9	15	0.000425739	0.00851479	20	0.0297851	Yes	No
Heart-LeftVentricle	376	IDH2	ENSG00000182054.9	15	4.09188e-05	0.000777456	19	0.0175846	Yes	No
Heart-LeftVentricle	376	CTD-2315E11.1	ENSG00000259685.2	15	0.00191233	0.0363342	19	0.0552387	No	No
Heart-LeftVentricle	376	SEMA4B	ENSG00000185033.14	15	0.0038775	0.0775501	20	0.0912732	No	No
Heart-LeftVentricle	376	CIB1	ENSG00000185043.10	15	0.000299207	0.00568494	19	0.0263743	Yes	No
Heart-LeftVentricle	376	GDPGP1	ENSG00000183208.12	15	0.000885633	0.0177127	20	0.0390499	Yes	No
Heart-LeftVentricle	376	TTLL13P	ENSG00000213471.9	15	9.61907e-05	0.00192381	20	0.0207127	Yes	No
Heart-LeftVentricle	376	NGRN	ENSG00000182768.8	15	0.00125392	0.0250783	20	0.0454029	Yes	No
Heart-LeftVentricle	376	ZNF774	ENSG00000196391.10	15	0.00192881	0.0385762	20	0.0572225	No	No
Heart-LeftVentricle	376	IQGAP1	ENSG00000140575.12	15	0.000793312	0.0166595	21	0.0379216	Yes	No
Heart-LeftVentricle	376	CRTC3	ENSG00000140577.15	15	0.000318657	0.00701044	22	0.0280661	Yes	No
Heart-LeftVentricle	376	BLM	ENSG00000197299.10	15	0.00340833	0.071575	21	0.0859027	No	No
Heart-LeftVentricle	376	FURIN	ENSG00000140564.11	15	0.000731227	0.0146245	20	0.0358135	Yes	No
Heart-LeftVentricle	376	FES	ENSG00000182511.11	15	0.001937	0.03874	20	0.0573655	No	No
Heart-LeftVentricle	376	MAN2A2	ENSG00000196547.14	15	0.000556899	0.011138	20	0.0325232	Yes	No
Heart-LeftVentricle	376	HDDC3	ENSG00000184508.10	15	0.0005849	0.011698	20	0.03314	Yes	No
Heart-LeftVentricle	376	UNC45A	ENSG00000140553.17	15	0.000113666	0.00227332	20	0.0216775	Yes	No
Heart-LeftVentricle	376	RCCD1	ENSG00000166965.12	15	0.00179927	0.0359854	20	0.0549511	No	No
Heart-LeftVentricle	376	PRC1	ENSG00000198901.13	15	0.00289274	0.0607475	21	0.076428	No	No
Heart-LeftVentricle	376	VPS33B	ENSG00000184056.14	15	0.00114734	0.0240942	21	0.0445591	Yes	No
Heart-LeftVentricle	376	SV2B	ENSG00000185518.11	15	0.00370533	0.0889279	24	0.101332	No	No
Heart-LeftVentricle	376	SLCO3A1	ENSG00000176463.13	15	5.24523e-05	0.00141621	27	0.0198417	Yes	No
Heart-LeftVentricle	376	ST8SIA2	ENSG00000140557.11	15	0.00105469	0.0284767	27	0.0484196	Yes	No
Heart-LeftVentricle	376	LINC00930	ENSG00000258647.5	15	1.80203e-05	0.000468529	26	0.0164247	Yes	No
Heart-LeftVentricle	376	FAM174B	ENSG00000185442.12	15	0.000161833	0.00453133	28	0.0249334	Yes	No
Heart-LeftVentricle	376	CHD2	ENSG00000173575.20	15	0.000387221	0.0108422	28	0.0322523	Yes	No
Heart-LeftVentricle	376	RGMA	ENSG00000182175.13	15	0.00136905	0.0369644	27	0.0558088	No	No
Heart-LeftVentricle	376	LINC02207	ENSG00000258476.5	15	0.00080234	0.0208608	26	0.0417578	Yes	No
Heart-LeftVentricle	376	MCTP2	ENSG00000140563.14	15	4.09807e-05	0.00110648	27	0.0188688	Yes	No
Heart-LeftVentricle	376	LINC01197	ENSG00000248441.6	15	4.42857e-05	0.00093	21	0.0183976	Yes	No
Heart-LeftVentricle	376	CTD-2536I1.3	ENSG00000273923.1	15	0.000134072	0.00268143	20	0.0223819	Yes	No
Heart-LeftVentricle	376	LINC00924	ENSG00000259134.5	15	0.000428006	0.00856012	20	0.029792	Yes	No
Heart-LeftVentricle	376	RP11-236L14.2	ENSG00000273771.1	15	0.00056099	0.0106588	19	0.0320394	Yes	No
Heart-LeftVentricle	376	RP11-327J17.9	ENSG00000277135.1	15	0.00153287	0.0275917	18	0.0475304	Yes	No
Heart-LeftVentricle	376	NR2F2	ENSG00000185551.14	15	0.00551299	0.104747	19	0.115795	No	No
Heart-LeftVentricle	376	RP11-262A16.1	ENSG00000275322.1	15	9.89184e-05	0.00178053	18	0.0204926	Yes	No
Heart-LeftVentricle	376	RP11-522B15.3	ENSG00000259275.2	15	0.00174325	0.0331218	19	0.0524519	No	No
Heart-LeftVentricle	376	CTD-2147F2.2	ENSG00000259664.2	15	0.00156113	0.0390282	25	0.057613	No	No
Heart-LeftVentricle	376	LINC00923	ENSG00000251209.7	15	0.000581767	0.0151259	26	0.0362942	Yes	No
Heart-LeftVentricle	376	ARRDC4	ENSG00000140450.8	15	0.000228953	0.00526592	23	0.0259643	Yes	No
Heart-LeftVentricle	376	RP11-167B3.2	ENSG00000274312.1	15	0.00391655	0.0939972	24	0.105909	No	No
Heart-LeftVentricle	376	IGF1R	ENSG00000140443.13	15	0.000405188	0.0117504	29	0.0331569	Yes	No
Heart-LeftVentricle	376	PGPEP1L	ENSG00000183571.10	15	0.000174686	0.00454183	26	0.0249334	Yes	No
Heart-LeftVentricle	376	SYNM	ENSG00000182253.14	15	6.07582e-05	0.00151896	25	0.0200115	Yes	No
Heart-LeftVentricle	376	TTC23	ENSG00000103852.12	15	0.000201717	0.00524464	26	0.0259377	Yes	No
Heart-LeftVentricle	376	LRRC28	ENSG00000168904.14	15	4.1531e-05	0.00112134	27	0.0188688	Yes	No
Heart-LeftVentricle	376	RP11-20G13.5	ENSG00000274294.1	15	7.56853e-05	0.00181645	24	0.0205041	Yes	No
Heart-LeftVentricle	376	RP11-20G13.1	ENSG00000259341.1	15	0.000694337	0.0166641	24	0.0379253	Yes	No
Heart-LeftVentricle	376	MEF2A	ENSG00000068305.17	15	0.00216721	0.0585145	27	0.0744463	No	No
Heart-LeftVentricle	376	LYSMD4	ENSG00000183060.15	15	0.00333779	0.0834447	25	0.0964571	No	No
Heart-LeftVentricle	376	CTD-2054N24.2	ENSG00000259363.5	15	0.00059414	0.0154476	26	0.0366047	Yes	No
Heart-LeftVentricle	376	ADAMTS17	ENSG00000140470.13	15	0.00244808	0.0734423	30	0.0875465	No	No
Heart-LeftVentricle	376	SPATA41	ENSG00000189419.6	15	0.000207678	0.00519194	25	0.0258511	Yes	No
Heart-LeftVentricle	376	RP11-526I2.5	ENSG00000270127.2	15	0.00743915	0.193418	26	0.199064	No	No
Heart-LeftVentricle	376	LINS1	ENSG00000140471.16	15	0.000902857	0.0243771	27	0.0448262	Yes	No
Heart-LeftVentricle	376	ASB7	ENSG00000183475.12	15	0.000907661	0.0245069	27	0.0449218	Yes	No
Heart-LeftVentricle	376	RP11-66B24.1	ENSG00000259604.5	15	0.000445632	0.0111408	25	0.0325232	Yes	No
Heart-LeftVentricle	376	ALDH1A3	ENSG00000184254.16	15	0.000884954	0.0221239	25	0.0428188	Yes	No
Heart-LeftVentricle	376	LRRK1	ENSG00000154237.12	15	0.00192175	0.0461221	24	0.0635351	No	No
Heart-LeftVentricle	376	RP11-424I19.2	ENSG00000259182.5	15	0.000709692	0.0149035	21	0.0360815	Yes	No
Heart-LeftVentricle	376	CHSY1	ENSG00000131873.5	15	0.000274762	0.00577	21	0.0264807	Yes	No
Heart-LeftVentricle	376	SELENOS	ENSG00000131871.14	15	0.000871897	0.016566	19	0.0378207	Yes	No
Heart-LeftVentricle	376	SNRPA1	ENSG00000131876.16	15	0.000942372	0.0179051	19	0.0392654	Yes	No
Heart-LeftVentricle	376	PCSK6	ENSG00000140479.16	15	0.00130949	0.0248804	19	0.0451971	Yes	No
Heart-LeftVentricle	376	TM2D3	ENSG00000184277.12	15	0.000464291	0.00650008	14	0.0274127	Yes	No
Heart-LeftVentricle	376	TARSL2	ENSG00000185418.15	15	0.00226695	0.0317373	14	0.0512824	No	No
Heart-LeftVentricle	376	POLR3K	ENSG00000161980.5	16	0.00548845	0.0658614	12	0.0808627	No	No
Heart-LeftVentricle	376	SNRNP25	ENSG00000161981.10	16	9.95817e-05	0.00119498	12	0.0192356	Yes	No
Heart-LeftVentricle	376	RHBDF1	ENSG00000007384.15	16	0.000345178	0.00448731	13	0.0249334	Yes	No
Heart-LeftVentricle	376	MPG	ENSG00000103152.11	16	0.00740552	0.0962718	13	0.107931	No	No
Heart-LeftVentricle	376	NPRL3	ENSG00000103148.15	16	0.00333714	0.0433828	13	0.0611782	No	No
Heart-LeftVentricle	376	HBM	ENSG00000206177.6	16	0.00184467	0.0239808	13	0.0444724	Yes	No
Heart-LeftVentricle	376	HBA2	ENSG00000188536.12	16	0.000194886	0.00253352	13	0.022116	Yes	No
Heart-LeftVentricle	376	HBA1	ENSG00000206172.8	16	0.00467827	0.0608175	13	0.0764743	No	No
Heart-LeftVentricle	376	LA16c-OS12.2	ENSG00000268836.1	16	2.31265e-06	3.00644e-05	13	0.0105584	Yes	No
Heart-LeftVentricle	376	LUC7L	ENSG00000007392.16	16	0.000633769	0.00887276	14	0.0301554	Yes	No
Heart-LeftVentricle	376	FAM234A	ENSG00000167930.15	16	0.000195267	0.00273374	14	0.0224722	Yes	No
Heart-LeftVentricle	376	RGS11	ENSG00000076344.15	16	0.00295881	0.0443821	15	0.0619825	No	No
Heart-LeftVentricle	376	ARHGDIG	ENSG00000242173.8	16	0.00139129	0.0208694	15	0.0417578	Yes	No
Heart-LeftVentricle	376	PDIA2	ENSG00000185615.15	16	0.000106575	0.00159862	15	0.0201473	Yes	No
Heart-LeftVentricle	376	AXIN1	ENSG00000103126.14	16	0.00407455	0.0651928	16	0.0803531	No	No
Heart-LeftVentricle	376	MRPL28	ENSG00000086504.15	16	0.0060724	0.0971584	16	0.108759	No	No
Heart-LeftVentricle	376	TMEM8A	ENSG00000129925.10	16	0.00384782	0.061565	16	0.0770969	No	No
Heart-LeftVentricle	376	NME4	ENSG00000103202.12	16	0.000114532	0.00183251	16	0.0205041	Yes	No
Heart-LeftVentricle	376	DECR2	ENSG00000242612.6	16	0.000271727	0.00434762	16	0.0246689	Yes	No
Heart-LeftVentricle	376	RAB11FIP3	ENSG00000090565.15	16	0.00343403	0.0618125	18	0.0773193	No	No
Heart-LeftVentricle	376	LINC00235	ENSG00000277142.1	16	0.000139657	0.00251383	18	0.0220841	Yes	No
Heart-LeftVentricle	376	CAPN15	ENSG00000103326.11	16	0.000554339	0.00997811	18	0.031285	Yes	No
Heart-LeftVentricle	376	PIGQ	ENSG00000007541.16	16	0.000452639	0.00860015	19	0.0298331	Yes	No
Heart-LeftVentricle	376	NHLRC4	ENSG00000257108.1	16	0.00776549	0.139779	18	0.148079	No	No
Heart-LeftVentricle	376	RAB40C	ENSG00000197562.9	16	0.000626346	0.0119006	19	0.0332925	Yes	No
Heart-LeftVentricle	376	WFIKKN1	ENSG00000127578.6	16	0.00129836	0.0246688	19	0.0450491	Yes	No
Heart-LeftVentricle	376	METTL26	ENSG00000130731.15	16	0.00190789	0.0362499	19	0.0551987	No	No
Heart-LeftVentricle	376	MCRIP2	ENSG00000172366.19	16	0.00051298	0.00974662	19	0.031067	Yes	No
Heart-LeftVentricle	376	WDR90	ENSG00000161996.18	16	0.000233133	0.00442953	19	0.0248453	Yes	No
Heart-LeftVentricle	376	RHOT2	ENSG00000140983.13	16	0.00649831	0.123468	19	0.132808	No	No
Heart-LeftVentricle	376	RHBDL1	ENSG00000103269.13	16	0.00197284	0.037484	19	0.0562365	No	No
Heart-LeftVentricle	376	STUB1	ENSG00000103266.10	16	0.00173074	0.032884	19	0.0522281	No	No
Heart-LeftVentricle	376	JMJD8	ENSG00000161999.11	16	0.00231178	0.0439237	19	0.0616296	No	No
Heart-LeftVentricle	376	WDR24	ENSG00000127580.15	16	0.000681168	0.0129422	19	0.0341705	Yes	No
Heart-LeftVentricle	376	FBXL16	ENSG00000127585.11	16	0.000265473	0.00504398	19	0.0256124	Yes	No
Heart-LeftVentricle	376	METRN	ENSG00000103260.8	16	0.000810136	0.0153926	19	0.036576	Yes	No
Heart-LeftVentricle	376	FAM173A	ENSG00000103254.9	16	8.64444e-05	0.00164244	19	0.0201532	Yes	No
Heart-LeftVentricle	376	CCDC78	ENSG00000162004.16	16	0.000672969	0.0127864	19	0.0339875	Yes	No
Heart-LeftVentricle	376	HAGHL	ENSG00000103253.17	16	0.000423395	0.0084679	20	0.0297304	Yes	No
Heart-LeftVentricle	376	NARFL	ENSG00000103245.13	16	0.00111821	0.0223642	20	0.0430625	Yes	No
Heart-LeftVentricle	376	MSLN	ENSG00000102854.15	16	0.000310304	0.00620609	20	0.0271548	Yes	No
Heart-LeftVentricle	376	RPUSD1	ENSG00000007376.7	16	4.11479e-05	0.000822958	20	0.0176859	Yes	No
Heart-LeftVentricle	376	CHTF18	ENSG00000127586.16	16	0.000301476	0.00602952	20	0.0268491	Yes	No
Heart-LeftVentricle	376	LMF1	ENSG00000103227.18	16	0.0042046	0.10091	24	0.112167	No	No
Heart-LeftVentricle	376	RP11-161M6.2	ENSG00000260807.6	16	0.00128628	0.0308707	24	0.050482	No	No
Heart-LeftVentricle	376	SOX8	ENSG00000005513.9	16	0.000354732	0.00851358	24	0.0297851	Yes	No
Heart-LeftVentricle	376	SSTR5	ENSG00000162009.8	16	0.00030224	0.00755601	25	0.0287973	Yes	No
Heart-LeftVentricle	376	CACNA1H	ENSG00000196557.12	16	0.00999694	0.249924	25	0.253638	No	No
Heart-LeftVentricle	376	TPSG1	ENSG00000116176.6	16	0.00023484	0.00587101	25	0.0266761	Yes	No
Heart-LeftVentricle	376	TPSB2	ENSG00000197253.13	16	0.00175826	0.0421982	24	0.0602514	No	No
Heart-LeftVentricle	376	TPSAB1	ENSG00000172236.16	16	0.000424968	0.0101992	24	0.0315929	Yes	No
Heart-LeftVentricle	376	TPSD1	ENSG00000095917.13	16	0.000108571	0.00260571	24	0.0221958	Yes	No
Heart-LeftVentricle	376	UBE2I	ENSG00000103275.19	16	2.00985e-05	0.000482363	24	0.0165545	Yes	No
Heart-LeftVentricle	376	BAIAP3	ENSG00000007516.13	16	0.000808591	0.0194062	24	0.0404644	Yes	No
Heart-LeftVentricle	376	TSR3	ENSG00000007520.3	16	0.000564298	0.0135432	24	0.0347866	Yes	No
Heart-LeftVentricle	376	GNPTG	ENSG00000090581.9	16	0.000474397	0.0113855	24	0.0327947	Yes	No
Heart-LeftVentricle	376	UNKL	ENSG00000059145.18	16	0.00172579	0.0414189	24	0.0595769	No	No
Heart-LeftVentricle	376	C16orf91	ENSG00000174109.4	16	0.00173098	0.0398125	23	0.0582832	No	No
Heart-LeftVentricle	376	CCDC154	ENSG00000197599.12	16	0.000189949	0.00436882	23	0.0247343	Yes	No
Heart-LeftVentricle	376	CLCN7	ENSG00000103249.17	16	0.000527503	0.0121326	23	0.0334462	Yes	No
Heart-LeftVentricle	376	TELO2	ENSG00000100726.14	16	0.000637926	0.0146723	23	0.0358405	Yes	No
Heart-LeftVentricle	376	IFT140	ENSG00000187535.13	16	0.000104185	0.00239626	23	0.0218761	Yes	No
Heart-LeftVentricle	376	LA16c-385E7.1	ENSG00000260646.1	16	0.00375799	0.0864337	23	0.0991683	No	No
Heart-LeftVentricle	376	TMEM204	ENSG00000131634.13	16	0.00382519	0.0879793	23	0.100528	No	No
Heart-LeftVentricle	376	CRAMP1	ENSG00000007545.15	16	0.000992406	0.0218329	22	0.0425423	Yes	No
Heart-LeftVentricle	376	HN1L	ENSG00000206053.12	16	0.00762053	0.167652	22	0.174342	No	No
Heart-LeftVentricle	376	MAPK8IP3	ENSG00000138834.12	16	0.0055932	0.12305	22	0.13242	No	No
Heart-LeftVentricle	376	NME3	ENSG00000103024.7	16	5.40673e-06	0.000113541	21	0.01383	Yes	No
Heart-LeftVentricle	376	MRPS34	ENSG00000074071.14	16	0.00136942	0.0287578	21	0.0487184	Yes	No
Heart-LeftVentricle	376	EME2	ENSG00000197774.12	16	0.000741218	0.0155656	21	0.0367122	Yes	No
Heart-LeftVentricle	376	SPSB3	ENSG00000162032.15	16	0.000323629	0.00679621	21	0.0277788	Yes	No
Heart-LeftVentricle	376	NUBP2	ENSG00000095906.16	16	0.000733201	0.0153972	21	0.0365763	Yes	No
Heart-LeftVentricle	376	IGFALS	ENSG00000099769.5	16	0.000487106	0.0102292	21	0.0316225	Yes	No
Heart-LeftVentricle	376	HAGH	ENSG00000063854.12	16	0.000173343	0.0036402	21	0.0235246	Yes	No
Heart-LeftVentricle	376	FAHD1	ENSG00000180185.11	16	0.00103309	0.0216948	21	0.0423859	Yes	No
Heart-LeftVentricle	376	MSRB1	ENSG00000198736.11	16	0.00436706	0.0873411	20	0.0999826	No	No
Heart-LeftVentricle	376	RPL3L	ENSG00000140986.7	16	0.00154113	0.0308225	20	0.0504521	No	No
Heart-LeftVentricle	376	NDUFB10	ENSG00000140990.14	16	0.000875489	0.0175098	20	0.0388514	Yes	No
Heart-LeftVentricle	376	RPS2	ENSG00000140988.15	16	0.000844079	0.0168816	20	0.0381969	Yes	No
Heart-LeftVentricle	376	SNHG9	ENSG00000255198.4	16	0.000363236	0.00726471	20	0.028423	Yes	No
Heart-LeftVentricle	376	TBL3	ENSG00000183751.14	16	0.001059	0.02118	20	0.042007	Yes	No
Heart-LeftVentricle	376	GFER	ENSG00000127554.12	16	0.00032664	0.0065328	20	0.0274402	Yes	No
Heart-LeftVentricle	376	SYNGR3	ENSG00000127561.14	16	0.000811274	0.0162255	20	0.037477	Yes	No
Heart-LeftVentricle	376	ZNF598	ENSG00000167962.13	16	0.000265483	0.00530966	20	0.0260083	Yes	No
Heart-LeftVentricle	376	SLC9A3R2	ENSG00000065054.13	16	0.00055249	0.0104973	19	0.0318898	Yes	No
Heart-LeftVentricle	376	NTHL1	ENSG00000065057.7	16	0.000621027	0.0117995	19	0.0332069	Yes	No
Heart-LeftVentricle	376	TSC2	ENSG00000103197.16	16	0.0017641	0.035282	20	0.0543178	No	No
Heart-LeftVentricle	376	PKD1	ENSG00000008710.19	16	7.88551e-05	0.00149825	19	0.0200115	Yes	No
Heart-LeftVentricle	376	RAB26	ENSG00000167964.12	16	0.000612298	0.0116337	19	0.0331116	Yes	No
Heart-LeftVentricle	376	SNHG19	ENSG00000260260.1	16	0.000611497	0.0116184	19	0.0331116	Yes	No
Heart-LeftVentricle	376	TRAF7	ENSG00000131653.12	16	0.00629932	0.119687	19	0.129375	No	No
Heart-LeftVentricle	376	CASKIN1	ENSG00000167971.15	16	0.000161298	0.00306467	19	0.0226988	Yes	No
Heart-LeftVentricle	376	MLST8	ENSG00000167965.17	16	0.000281736	0.00535298	19	0.0260083	Yes	No
Heart-LeftVentricle	376	BRICD5	ENSG00000182685.7	16	0.00180075	0.0342142	19	0.053519	No	No
Heart-LeftVentricle	376	PGP	ENSG00000184207.8	16	0.00343511	0.0652671	19	0.0804197	No	No
Heart-LeftVentricle	376	E4F1	ENSG00000167967.15	16	3.45487e-06	6.56426e-05	19	0.0120708	Yes	No
Heart-LeftVentricle	376	DNASE1L2	ENSG00000167968.12	16	0.00360502	0.0684953	19	0.0831252	No	No
Heart-LeftVentricle	376	ECI1	ENSG00000167969.12	16	0.00111849	0.0212513	19	0.0420901	Yes	No
Heart-LeftVentricle	376	RNPS1	ENSG00000205937.11	16	0.000551864	0.0104854	19	0.0318758	Yes	No
Heart-LeftVentricle	376	RP11-304L19.13	ENSG00000260778.5	16	0.000191764	0.00364351	19	0.0235281	Yes	No
Heart-LeftVentricle	376	ABCA3	ENSG00000167972.13	16	0.000335361	0.00637186	19	0.0273077	Yes	No
Heart-LeftVentricle	376	CCNF	ENSG00000162063.12	16	0.00141724	0.0269276	19	0.0469298	Yes	No
Heart-LeftVentricle	376	C16orf59	ENSG00000162062.14	16	0.00232047	0.0417684	18	0.0598875	No	No
Heart-LeftVentricle	376	TBC1D24	ENSG00000162065.12	16	0.00235523	0.0447494	19	0.0622339	No	No
Heart-LeftVentricle	376	ATP6V0C	ENSG00000185883.11	16	0.000731158	0.0131608	18	0.0343498	Yes	No
Heart-LeftVentricle	376	AMDHD2	ENSG00000162066.14	16	0.00241078	0.043394	18	0.0611886	No	No
Heart-LeftVentricle	376	PDPK1	ENSG00000140992.18	16	0.000132975	0.00239355	18	0.0218761	Yes	No
Heart-LeftVentricle	376	KCTD5	ENSG00000167977.8	16	0.00343681	0.0584257	17	0.0743832	No	No
Heart-LeftVentricle	376	PRSS27	ENSG00000172382.9	16	0.000828845	0.0140904	17	0.035345	Yes	No
Heart-LeftVentricle	376	SRRM2	ENSG00000167978.16	16	0.00204384	0.0347453	17	0.0539071	No	No
Heart-LeftVentricle	376	ELOB	ENSG00000103363.14	16	4.1282e-06	7.01794e-05	17	0.0122591	Yes	No
Heart-LeftVentricle	376	CTD-2270P14.5	ENSG00000276791.1	16	0.000137619	0.00233952	17	0.0217424	Yes	No
Heart-LeftVentricle	376	ZG16B	ENSG00000162078.11	16	2.7172e-05	0.000434753	16	0.0162849	Yes	No
Heart-LeftVentricle	376	LA16c-325D7.2	ENSG00000263280.1	16	0.00976829	0.136756	14	0.145237	No	No
Heart-LeftVentricle	376	FLYWCH2	ENSG00000162076.12	16	0.000351134	0.00491587	14	0.0255125	Yes	No
Heart-LeftVentricle	376	FLYWCH1	ENSG00000059122.16	16	0.00406683	0.0569356	14	0.0731216	No	No
Heart-LeftVentricle	376	PKMYT1	ENSG00000127564.16	16	0.00244933	0.0342906	14	0.0535816	No	No
Heart-LeftVentricle	376	PAQR4	ENSG00000162073.13	16	0.00122291	0.0171207	14	0.0384279	Yes	No
Heart-LeftVentricle	376	LA16c-380H5.5	ENSG00000272079.2	16	0.000312949	0.00438129	14	0.0247739	Yes	No
Heart-LeftVentricle	376	CLDN9	ENSG00000213937.3	16	0.00460164	0.064423	14	0.0796647	No	No
Heart-LeftVentricle	376	TNFRSF12A	ENSG00000006327.13	16	0.000524378	0.0073413	14	0.0285844	Yes	No
Heart-LeftVentricle	376	HCFC1R1	ENSG00000103145.10	16	0.00464683	0.0650556	14	0.0802385	No	No
Heart-LeftVentricle	376	THOC6	ENSG00000131652.13	16	0.00071759	0.0100463	14	0.0313718	Yes	No
Heart-LeftVentricle	376	MMP25	ENSG00000008516.16	16	0.00791028	0.110744	14	0.121167	No	No
Heart-LeftVentricle	376	IL32	ENSG00000008517.16	16	0.000230561	0.00322785	14	0.0229596	Yes	No
Heart-LeftVentricle	376	RP11-473M20.9	ENSG00000262370.5	16	0.00121063	0.0169488	14	0.0382459	Yes	No
Heart-LeftVentricle	376	ZNF205	ENSG00000122386.10	16	0.000936654	0.0131132	14	0.0343139	Yes	No
Heart-LeftVentricle	376	ZNF213	ENSG00000085644.13	16	0.00337942	0.0473119	14	0.0645532	No	No
Heart-LeftVentricle	376	ZNF200	ENSG00000010539.11	16	0.00323931	0.0485896	15	0.0656983	No	No
Heart-LeftVentricle	376	MEFV	ENSG00000103313.12	16	0.00147366	0.0221049	15	0.0428116	Yes	No
Heart-LeftVentricle	376	LINC00921	ENSG00000281005.1	16	0.00210578	0.0315867	15	0.0511289	No	No
Heart-LeftVentricle	376	ZNF263	ENSG00000006194.9	16	0.000858294	0.0128744	15	0.0340907	Yes	No
Heart-LeftVentricle	376	TIGD7	ENSG00000140993.10	16	0.00820128	0.123019	15	0.132404	No	No
Heart-LeftVentricle	376	ZNF75A	ENSG00000162086.14	16	0.000115213	0.00172819	15	0.0203091	Yes	No
Heart-LeftVentricle	376	MTRNR2L4	ENSG00000232196.3	16	0.00127906	0.0191859	15	0.040268	Yes	No
Heart-LeftVentricle	376	ZSCAN32	ENSG00000140987.19	16	0.000113291	0.00169936	15	0.0202431	Yes	No
Heart-LeftVentricle	376	ZNF174	ENSG00000103343.12	16	0.00089087	0.013363	15	0.0345778	Yes	No
Heart-LeftVentricle	376	ZNF597	ENSG00000167981.5	16	0.000271397	0.00407095	15	0.0241697	Yes	No
Heart-LeftVentricle	376	NAA60	ENSG00000122390.17	16	0.00147989	0.0236783	16	0.0441628	Yes	No
Heart-LeftVentricle	376	CLUAP1	ENSG00000103351.12	16	0.00643725	0.102996	16	0.114156	No	No
Heart-LeftVentricle	376	NLRC3	ENSG00000167984.17	16	0.00435198	0.0696316	16	0.0841508	No	No
Heart-LeftVentricle	376	SLX4	ENSG00000188827.10	16	9.98627e-05	0.0015978	16	0.0201473	Yes	No
Heart-LeftVentricle	376	DNASE1	ENSG00000213918.10	16	0.00200263	0.0340446	17	0.0533466	No	No
Heart-LeftVentricle	376	TRAP1	ENSG00000126602.10	16	3.1643e-05	0.000537931	17	0.0172734	Yes	No
Heart-LeftVentricle	376	CREBBP	ENSG00000005339.14	16	0.000153601	0.00276482	18	0.0224722	Yes	No
Heart-LeftVentricle	376	ADCY9	ENSG00000162104.9	16	0.00664722	0.11965	18	0.129346	No	No
Heart-LeftVentricle	376	SRL	ENSG00000185739.13	16	0.000700589	0.0126106	18	0.0338192	Yes	No
Heart-LeftVentricle	376	LINC01569	ENSG00000262468.5	16	0.000124978	0.00224961	18	0.0215836	Yes	No
Heart-LeftVentricle	376	TFAP4	ENSG00000090447.11	16	0.000420091	0.00756163	18	0.0287973	Yes	No
Heart-LeftVentricle	376	GLIS2	ENSG00000126603.8	16	0.00180417	0.0342793	19	0.0535742	No	No
Heart-LeftVentricle	376	GLIS2-AS1	ENSG00000262686.1	16	2.89465e-05	0.000549984	19	0.0172734	Yes	No
Heart-LeftVentricle	376	PAM16	ENSG00000217930.7	16	0.00119397	0.0226854	19	0.0433378	Yes	No
Heart-LeftVentricle	376	CORO7	ENSG00000262246.5	16	0.000142219	0.00270217	19	0.0224308	Yes	No
Heart-LeftVentricle	376	VASN	ENSG00000168140.4	16	0.000144014	0.00259224	18	0.0221958	Yes	No
Heart-LeftVentricle	376	DNAJA3	ENSG00000103423.13	16	0.00248601	0.0472342	19	0.0645017	No	No
Heart-LeftVentricle	376	NMRAL1	ENSG00000153406.13	16	0.000235547	0.0044754	19	0.0249228	Yes	No
Heart-LeftVentricle	376	HMOX2	ENSG00000103415.11	16	0.0110391	0.209744	19	0.214706	No	No
Heart-LeftVentricle	376	CDIP1	ENSG00000089486.16	16	0.00066057	0.0125508	19	0.0338053	Yes	No
Heart-LeftVentricle	376	UBALD1	ENSG00000153443.12	16	0.00789481	0.165791	21	0.172585	No	No
Heart-LeftVentricle	376	MGRN1	ENSG00000102858.12	16	0.00246561	0.0517778	21	0.06862	No	No
Heart-LeftVentricle	376	NUDT16L1	ENSG00000168101.14	16	0.000698501	0.0146685	21	0.0358405	Yes	No
Heart-LeftVentricle	376	ANKS3	ENSG00000168096.14	16	0.0012097	0.0266133	22	0.0466382	Yes	No
Heart-LeftVentricle	376	C16orf71	ENSG00000166246.13	16	0.000320272	0.00704597	22	0.0281534	Yes	No
Heart-LeftVentricle	376	ZNF500	ENSG00000103199.13	16	0.00121121	0.0266467	22	0.0466551	Yes	No
Heart-LeftVentricle	376	SEPT12	ENSG00000140623.13	16	3.57018e-06	7.85439e-05	22	0.01271	Yes	No
Heart-LeftVentricle	376	SMIM22	ENSG00000267795.5	16	0.000451685	0.00993706	22	0.0312555	Yes	No
Heart-LeftVentricle	376	ROGDI	ENSG00000067836.12	16	0.000312521	0.00718799	23	0.0282945	Yes	No
Heart-LeftVentricle	376	GLYR1	ENSG00000140632.16	16	0.00151522	0.0348501	23	0.0539692	No	No
Heart-LeftVentricle	376	UBN1	ENSG00000118900.14	16	0.000278814	0.00641273	23	0.0273081	Yes	No
Heart-LeftVentricle	376	PPL	ENSG00000118898.15	16	4.26201e-06	0.00010655	25	0.0134703	Yes	No
Heart-LeftVentricle	376	SEC14L5	ENSG00000103184.11	16	0.000185628	0.00445508	24	0.0248593	Yes	No
Heart-LeftVentricle	376	NAGPA	ENSG00000103174.11	16	0.00493655	0.118477	24	0.128283	No	No
Heart-LeftVentricle	376	C16orf89	ENSG00000153446.15	16	0.000209057	0.00501738	24	0.0256013	Yes	No
Heart-LeftVentricle	376	ALG1	ENSG00000033011.11	16	0.00120757	0.0301892	25	0.0499817	Yes	No
Heart-LeftVentricle	376	EEF2KMT	ENSG00000118894.14	16	0.000705193	0.0169246	24	0.0382346	Yes	No
Heart-LeftVentricle	376	RBFOX1	ENSG00000078328.19	16	3.26165e-05	0.00195699	60	0.0208132	Yes	No
Heart-LeftVentricle	376	LINC02152	ENSG00000261319.1	16	0.000861111	0.0266944	31	0.0466943	Yes	No
Heart-LeftVentricle	376	METTL22	ENSG00000067365.14	16	0.00098303	0.0294909	30	0.0493303	Yes	No
Heart-LeftVentricle	376	ABAT	ENSG00000183044.11	16	0.00201133	0.0643626	32	0.0796022	No	No
Heart-LeftVentricle	376	TMEM186	ENSG00000184857.7	16	0.00503994	0.151198	30	0.158927	No	No
Heart-LeftVentricle	376	PMM2	ENSG00000140650.11	16	0.000872188	0.0261657	30	0.0462291	Yes	No
Heart-LeftVentricle	376	CARHSP1	ENSG00000153048.10	16	1.43666e-05	0.000430998	30	0.0162574	Yes	No
Heart-LeftVentricle	376	USP7	ENSG00000187555.14	16	0.000172096	0.00516289	30	0.0257758	Yes	No
Heart-LeftVentricle	376	C16orf72	ENSG00000182831.11	16	0.000684525	0.0198512	29	0.0408679	Yes	No
Heart-LeftVentricle	376	LINC02177	ENSG00000261617.1	16	0.00168176	0.048771	29	0.0658445	No	No
Heart-LeftVentricle	376	GRIN2A	ENSG00000183454.16	16	0.000104405	0.00313214	30	0.02282	Yes	No
Heart-LeftVentricle	376	ATF7IP2	ENSG00000166669.13	16	0.000486629	0.0136256	28	0.0348435	Yes	No
Heart-LeftVentricle	376	EMP2	ENSG00000213853.9	16	0.00123033	0.0332189	27	0.0525412	No	No
Heart-LeftVentricle	376	NUBP1	ENSG00000103274.10	16	0.00132448	0.0344366	26	0.0536852	No	No
Heart-LeftVentricle	376	TVP23A	ENSG00000166676.14	16	2.33739e-05	0.000631097	27	0.0173354	Yes	No
Heart-LeftVentricle	376	CIITA	ENSG00000179583.18	16	0.00078488	0.0211918	27	0.0420251	Yes	No
Heart-LeftVentricle	376	CLEC16A	ENSG00000038532.14	16	0.00238529	0.0691733	29	0.0837345	No	No
Heart-LeftVentricle	376	RP11-396B14.2	ENSG00000263033.2	16	0.00194973	0.0487433	25	0.0658195	No	No
Heart-LeftVentricle	376	RMI2	ENSG00000175643.8	16	0.000175972	0.0043993	25	0.0247753	Yes	No
Heart-LeftVentricle	376	SOCS1	ENSG00000185338.4	16	0.00203824	0.0489179	24	0.0659438	No	No
Heart-LeftVentricle	376	PRM2	ENSG00000122304.10	16	6.20896e-05	0.00149015	24	0.0200115	Yes	No
Heart-LeftVentricle	376	PRM1	ENSG00000175646.3	16	0.00166199	0.0398877	24	0.0583549	No	No
Heart-LeftVentricle	376	CTD-3088G3.8	ENSG00000188897.8	16	0.00119303	0.0298257	25	0.0496134	Yes	No
Heart-LeftVentricle	376	LITAF	ENSG00000189067.12	16	0.00027038	0.00757063	28	0.0287973	Yes	No
Heart-LeftVentricle	376	SNN	ENSG00000184602.5	16	0.00269696	0.070121	26	0.0845339	No	No
Heart-LeftVentricle	376	TXNDC11	ENSG00000153066.12	16	0.000821214	0.0213516	26	0.0421458	Yes	No
Heart-LeftVentricle	376	ZC3H7A	ENSG00000122299.11	16	1.06231e-06	2.762e-05	26	0.0105584	Yes	No
Heart-LeftVentricle	376	RP11-486I11.2	ENSG00000277369.1	16	0.000889962	0.022249	25	0.0429217	Yes	No
Heart-LeftVentricle	376	RSL1D1	ENSG00000171490.12	16	0.000215901	0.00561342	26	0.0262476	Yes	No
Heart-LeftVentricle	376	GSPT1	ENSG00000103342.12	16	0.000747628	0.0194383	26	0.0404644	Yes	No
Heart-LeftVentricle	376	NPIPB2	ENSG00000234719.8	16	0.00113781	0.0307209	27	0.0503594	No	No
Heart-LeftVentricle	376	SNX29	ENSG00000048471.13	16	0.00372535	0.122937	33	0.13235	No	No
Heart-LeftVentricle	376	CPPED1	ENSG00000103381.11	16	0.000460008	0.0119602	26	0.03332	Yes	No
Heart-LeftVentricle	376	SHISA9	ENSG00000237515.8	16	0.00313003	0.0845109	27	0.0974181	No	No
Heart-LeftVentricle	376	ERCC4	ENSG00000175595.14	16	0.0021621	0.0345937	16	0.0537986	No	No
Heart-LeftVentricle	376	LINC02185	ENSG00000262097.1	16	0.00244695	0.0391513	16	0.0577363	No	No
Heart-LeftVentricle	376	MKL2	ENSG00000186260.16	16	0.000656518	0.0105043	16	0.0318912	Yes	No
Heart-LeftVentricle	376	CTA-276F8.1	ENSG00000276564.1	16	0.00198328	0.0297491	15	0.0495756	Yes	No
Heart-LeftVentricle	376	MIR193BHG	ENSG00000262454.2	16	0.00309066	0.0432692	14	0.0611086	No	No
Heart-LeftVentricle	376	RP11-65J21.4	ENSG00000263257.1	16	0.000986788	0.0128282	13	0.0340139	Yes	No
Heart-LeftVentricle	376	PARN	ENSG00000140694.16	16	0.000854974	0.0119696	14	0.0333378	Yes	No
Heart-LeftVentricle	376	BFAR	ENSG00000103429.10	16	0.00440872	0.0484959	11	0.065599	No	No
Heart-LeftVentricle	376	NPIPA3	ENSG00000224712.12	16	0.000525036	0.0057754	11	0.0264852	Yes	No
Heart-LeftVentricle	376	NPIPA2	ENSG00000254852.8	16	0.000817683	0.00817683	10	0.0293728	Yes	No
Heart-LeftVentricle	376	NOMO1	ENSG00000103512.14	16	0.000224967	0.0026996	12	0.0224256	Yes	No
Heart-LeftVentricle	376	NPIPA1	ENSG00000183426.16	16	0.000831312	0.00914444	11	0.0303763	Yes	No
Heart-LeftVentricle	376	PDXDC1	ENSG00000179889.18	16	0.000185443	0.00241075	13	0.0218775	Yes	No
Heart-LeftVentricle	376	NTAN1	ENSG00000157045.8	16	0.000621798	0.00683978	11	0.0278277	Yes	No
Heart-LeftVentricle	376	RRN3	ENSG00000085721.12	16	0.00634333	0.0761199	12	0.0899564	No	No
Heart-LeftVentricle	376	NPIPA5	ENSG00000183793.13	16	0.00219263	0.0263116	12	0.0463365	Yes	No
Heart-LeftVentricle	376	MPV17L	ENSG00000156968.8	16	0.00811753	0.0892929	11	0.10162	No	No
Heart-LeftVentricle	376	C16orf45	ENSG00000166780.10	16	0.00517032	0.0620439	12	0.0775096	No	No
Heart-LeftVentricle	376	KIAA0430	ENSG00000166783.21	16	0.000224912	0.00247404	11	0.022002	Yes	No
Heart-LeftVentricle	376	NDE1	ENSG00000072864.14	16	0.00111904	0.0123095	11	0.0335906	Yes	No
Heart-LeftVentricle	376	CTB-193M12.5	ENSG00000280206.1	16	0.00249022	0.0273924	11	0.0473573	Yes	No
Heart-LeftVentricle	376	MYH11	ENSG00000133392.17	16	0.000804367	0.0104568	13	0.0318427	Yes	No
Heart-LeftVentricle	376	FOPNL	ENSG00000133393.12	16	0.00690698	0.0897907	13	0.102072	No	No
Heart-LeftVentricle	376	ABCC1	ENSG00000103222.18	16	0.0134923	0.202385	15	0.207712	No	No
Heart-LeftVentricle	376	ABCC6	ENSG00000091262.15	16	7.52946e-06	0.000112942	15	0.01383	Yes	No
Heart-LeftVentricle	376	NOMO3	ENSG00000103226.17	16	0.00785914	0.125746	16	0.134971	No	No
Heart-LeftVentricle	376	AC138969.4	ENSG00000183889.12	16	0.000703602	0.0112576	16	0.0326251	Yes	No
Heart-LeftVentricle	376	NPIPA7	ENSG00000214967.5	16	0.00617644	0.098823	16	0.110226	No	No
Heart-LeftVentricle	376	XYLT1	ENSG00000103489.11	16	0.00181249	0.0308123	17	0.0504406	No	No
Heart-LeftVentricle	376	RP11-1212A22.4	ENSG00000233024.7	16	0.000310556	0.00434778	14	0.0246689	Yes	No
Heart-LeftVentricle	376	NOMO2	ENSG00000185164.14	16	0.000546872	0.00874996	16	0.0300308	Yes	No
Heart-LeftVentricle	376	RPS15A	ENSG00000134419.15	16	0.000298304	0.00417626	14	0.0243163	Yes	No
Heart-LeftVentricle	376	ARL6IP1	ENSG00000170540.14	16	0.000500712	0.00700997	14	0.0280661	Yes	No
Heart-LeftVentricle	376	SMG1	ENSG00000157106.16	16	0.00263567	0.039535	15	0.0580419	No	No
Heart-LeftVentricle	376	TMC7	ENSG00000170537.12	16	0.000900173	0.0126024	14	0.0338185	Yes	No
Heart-LeftVentricle	376	COQ7	ENSG00000167186.10	16	0.00209933	0.0272913	13	0.0472582	Yes	No
Heart-LeftVentricle	376	ITPRIPL2	ENSG00000205730.6	16	0.000601045	0.00781358	13	0.0290798	Yes	No
Heart-LeftVentricle	376	SYT17	ENSG00000103528.16	16	0.000953425	0.0143014	15	0.035476	Yes	No
Heart-LeftVentricle	376	GDE1	ENSG00000006007.11	16	0.00317737	0.0540153	17	0.0705473	No	No
Heart-LeftVentricle	376	CCP110	ENSG00000103540.16	16	0.0124636	0.211882	17	0.216771	No	No
Heart-LeftVentricle	376	C16orf62	ENSG00000103544.14	16	6.30486e-05	0.00113487	18	0.0188688	Yes	No
Heart-LeftVentricle	376	KNOP1	ENSG00000103550.13	16	0.00194871	0.0350768	18	0.0541452	No	No
Heart-LeftVentricle	376	IQCK	ENSG00000174628.16	16	0.00191718	0.0364265	19	0.0553128	No	No
Heart-LeftVentricle	376	GPRC5B	ENSG00000167191.11	16	0.00117907	0.0212233	18	0.0420773	Yes	No
Heart-LeftVentricle	376	GP2	ENSG00000169347.16	16	2.44152e-05	0.000415059	17	0.0162352	Yes	No
Heart-LeftVentricle	376	ACSM5	ENSG00000183549.10	16	0.000119377	0.00191003	16	0.020679	Yes	No
Heart-LeftVentricle	376	ACSM3	ENSG00000005187.11	16	0.000325545	0.00488318	15	0.0255077	Yes	No
Heart-LeftVentricle	376	ACSM1	ENSG00000166743.9	16	0.00182988	0.0256183	14	0.045811	Yes	No
Heart-LeftVentricle	376	THUMPD1	ENSG00000066654.13	16	0.00169455	0.0237237	14	0.0442099	Yes	No
Heart-LeftVentricle	376	ERI2	ENSG00000196678.13	16	0.000270096	0.00378135	14	0.0238065	Yes	No
Heart-LeftVentricle	376	AC004381.6	ENSG00000005189.19	16	0.00144416	0.0202182	14	0.0412363	Yes	No
Heart-LeftVentricle	376	DCUN1D3	ENSG00000188215.9	16	0.00260525	0.0338683	13	0.0531421	No	No
Heart-LeftVentricle	376	LYRM1	ENSG00000102897.9	16	0.00135335	0.0175935	13	0.0389193	Yes	No
Heart-LeftVentricle	376	DNAH3	ENSG00000158486.13	16	4.22688e-05	0.000549494	13	0.0172734	Yes	No
Heart-LeftVentricle	376	TMEM159	ENSG00000011638.10	16	0.00597968	0.0717561	12	0.0860319	No	No
Heart-LeftVentricle	376	CRYM	ENSG00000103316.10	16	0.00463917	0.0510309	11	0.0679488	No	No
Heart-LeftVentricle	376	NPIPB3	ENSG00000169246.16	16	0.0108233	0.108233	10	0.118862	No	No
Heart-LeftVentricle	376	METTL9	ENSG00000197006.13	16	0.00392781	0.0353503	9	0.0543514	No	No
Heart-LeftVentricle	376	IGSF6	ENSG00000140749.8	16	0.0101345	0.0810762	8	0.0944117	No	No
Heart-LeftVentricle	376	RP11-645C24.5	ENSG00000260306.1	16	0.00269307	0.0215446	8	0.0422843	Yes	No
Heart-LeftVentricle	376	NPIPB4	ENSG00000185864.16	16	0.0045376	0.0363008	8	0.0552102	No	No
Heart-LeftVentricle	376	UQCRC2	ENSG00000140740.10	16	0.00154595	0.0139135	9	0.0351482	Yes	No
Heart-LeftVentricle	376	PDZD9	ENSG00000155714.13	16	0.00239819	0.0191855	8	0.040268	Yes	No
Heart-LeftVentricle	376	C16orf52	ENSG00000185716.11	16	0.00245632	0.0221069	9	0.0428116	Yes	No
Heart-LeftVentricle	376	VWA3A	ENSG00000175267.14	16	0.00354032	0.0318628	9	0.051403	No	No
Heart-LeftVentricle	376	EEF2K	ENSG00000103319.11	16	0.00105996	0.00953961	9	0.0307721	Yes	No
Heart-LeftVentricle	376	POLR3E	ENSG00000058600.15	16	0.000252773	0.00227495	9	0.0216775	Yes	No
Heart-LeftVentricle	376	CDR2	ENSG00000140743.7	16	0.00298183	0.0268364	9	0.0468364	Yes	No
Heart-LeftVentricle	376	NPIPB5	ENSG00000243716.10	16	0.00064168	0.0064168	10	0.0273111	Yes	No
Heart-LeftVentricle	376	HS3ST2	ENSG00000122254.6	16	0.000120388	0.00144465	12	0.0199507	Yes	No
Heart-LeftVentricle	376	USP31	ENSG00000103404.14	16	9.30376e-05	0.00130253	14	0.0193882	Yes	No
Heart-LeftVentricle	376	SCNN1B	ENSG00000168447.10	16	0.0121666	0.182498	15	0.188546	No	No
Heart-LeftVentricle	376	COG7	ENSG00000168434.12	16	0.000166736	0.00250105	15	0.022046	Yes	No
Heart-LeftVentricle	376	CTD-2270L9.4	ENSG00000260136.5	16	0.0042514	0.063771	15	0.0790699	No	No
Heart-LeftVentricle	376	GGA2	ENSG00000103365.15	16	0.00240185	0.0384295	16	0.0570782	No	No
Heart-LeftVentricle	376	EARS2	ENSG00000103356.15	16	0.000508779	0.00864925	17	0.029881	Yes	No
Heart-LeftVentricle	376	UBFD1	ENSG00000103353.15	16	0.000911427	0.0154943	17	0.0366419	Yes	No
Heart-LeftVentricle	376	NDUFAB1	ENSG00000004779.9	16	0.00149855	0.0254753	17	0.0456676	Yes	No
Heart-LeftVentricle	376	PALB2	ENSG00000083093.9	16	0.00420893	0.0757607	18	0.0896432	No	No
Heart-LeftVentricle	376	DCTN5	ENSG00000166847.9	16	6.31285e-05	0.00113631	18	0.0188688	Yes	No
Heart-LeftVentricle	376	PLK1	ENSG00000166851.14	16	0.000130027	0.00234048	18	0.0217424	Yes	No
Heart-LeftVentricle	376	PRKCB	ENSG00000166501.12	16	0.00024202	0.00508242	21	0.025653	Yes	No
Heart-LeftVentricle	376	RBBP6	ENSG00000122257.18	16	0.000278404	0.00528967	19	0.025989	Yes	No
Heart-LeftVentricle	376	TNRC6A	ENSG00000090905.18	16	0.00197158	0.0433748	22	0.0611782	No	No
Heart-LeftVentricle	376	ARHGAP17	ENSG00000140750.16	16	3.73414e-06	8.2151e-05	22	0.0128409	Yes	No
Heart-LeftVentricle	376	LINC02175	ENSG00000262155.1	16	0.00165789	0.0348156	21	0.0539487	No	No
Heart-LeftVentricle	376	LCMT1-AS1	ENSG00000260448.5	16	0.00202163	0.0444759	22	0.0620206	No	No
Heart-LeftVentricle	376	LCMT1	ENSG00000205629.11	16	0.00268994	0.0591786	22	0.0750316	No	No
Heart-LeftVentricle	376	ZKSCAN2	ENSG00000155592.15	16	0.00208501	0.0437852	21	0.0615313	No	No
Heart-LeftVentricle	376	CTD-2547G23.4	ENSG00000274925.1	16	0.00383916	0.0806224	21	0.0940071	No	No
Heart-LeftVentricle	376	KDM8	ENSG00000155666.11	16	8.5252e-06	0.000170504	20	0.014229	Yes	No
Heart-LeftVentricle	376	NSMCE1	ENSG00000169189.16	16	0.000165523	0.00331047	20	0.0230912	Yes	No
Heart-LeftVentricle	376	IL4R	ENSG00000077238.13	16	0.000469429	0.00891915	19	0.0301882	Yes	No
Heart-LeftVentricle	376	IL21R	ENSG00000103522.15	16	0.000431246	0.00776243	18	0.0290364	Yes	No
Heart-LeftVentricle	376	GTF3C1	ENSG00000077235.17	16	4.02482e-05	0.000724468	18	0.0174729	Yes	No
Heart-LeftVentricle	376	KIAA0556	ENSG00000047578.12	16	0.000636158	0.0114508	18	0.0328717	Yes	No
Heart-LeftVentricle	376	GSG1L	ENSG00000169181.12	16	0.000569125	0.00910599	16	0.0303505	Yes	No
Heart-LeftVentricle	376	XPO6	ENSG00000169180.11	16	0.00526207	0.073669	14	0.0877586	No	No
Heart-LeftVentricle	376	RP11-57A19.7	ENSG00000283662.1	16	0.006742	0.087646	13	0.100274	No	No
Heart-LeftVentricle	376	RP11-57A19.2	ENSG00000246465.1	16	0.00160157	0.0208205	13	0.0417436	Yes	No
Heart-LeftVentricle	376	SBK1	ENSG00000188322.4	16	0.000566827	0.00736875	13	0.0286153	Yes	No
Heart-LeftVentricle	376	NPIPB6	ENSG00000198156.10	16	0.0016967	0.0220571	13	0.0428023	Yes	No
Heart-LeftVentricle	376	EIF3CL	ENSG00000205609.12	16	0.000235369	0.00282442	12	0.0224803	Yes	No
Heart-LeftVentricle	376	CLN3	ENSG00000188603.18	16	0.000155129	0.00186154	12	0.0206265	Yes	No
Heart-LeftVentricle	376	APOBR	ENSG00000184730.10	16	0.00213616	0.0256339	12	0.0458148	Yes	No
Heart-LeftVentricle	376	NUPR1	ENSG00000176046.8	16	0.000308644	0.00339508	11	0.0231616	Yes	No
Heart-LeftVentricle	376	SGF29	ENSG00000176476.8	16	0.00170209	0.018723	11	0.0399389	Yes	No
Heart-LeftVentricle	376	SULT1A2	ENSG00000197165.10	16	0.00361156	0.0397271	11	0.0582199	No	No
Heart-LeftVentricle	376	SULT1A1	ENSG00000196502.11	16	0.00412759	0.0454035	11	0.0628987	No	No
Heart-LeftVentricle	376	EIF3C	ENSG00000184110.14	16	0.00152162	0.0182595	12	0.039555	Yes	No
Heart-LeftVentricle	376	RP11-1348G14.4	ENSG00000251417.2	16	0.00196348	0.0215983	11	0.0423309	Yes	No
Heart-LeftVentricle	376	ATXN2L	ENSG00000168488.18	16	0.00526264	0.0578891	11	0.0739587	No	No
Heart-LeftVentricle	376	TUFM	ENSG00000178952.10	16	0.000270284	0.00297312	11	0.0226108	Yes	No
Heart-LeftVentricle	376	SH2B1	ENSG00000178188.14	16	0.00330592	0.0363651	11	0.0552752	No	No
Heart-LeftVentricle	376	ATP2A1	ENSG00000196296.13	16	0.00329749	0.0362724	11	0.0552102	No	No
Heart-LeftVentricle	376	RABEP2	ENSG00000177548.12	16	0.0012836	0.0141196	11	0.0353749	Yes	No
Heart-LeftVentricle	376	NFATC2IP	ENSG00000176953.12	16	0.00332162	0.0332162	10	0.0525412	No	No
Heart-LeftVentricle	376	SPNS1	ENSG00000169682.17	16	0.0133987	0.133987	10	0.142616	No	No
Heart-LeftVentricle	376	LAT	ENSG00000213658.11	16	0.0161421	0.161421	10	0.168458	No	No
Heart-LeftVentricle	376	RP11-426C22.5	ENSG00000260517.2	16	0.00624461	0.0624461	10	0.0778268	No	No
Heart-LeftVentricle	376	RP11-426C22.4	ENSG00000259807.1	16	7.67927e-05	0.000691135	9	0.0174499	Yes	No
Heart-LeftVentricle	376	RP11-426C22.6	ENSG00000260953.1	16	0.00308527	0.0277675	9	0.0476797	Yes	No
Heart-LeftVentricle	376	RP11-426C22.8	ENSG00000277999.1	16	0.00577687	0.0519918	9	0.0687706	No	No
Heart-LeftVentricle	376	NPIPB11	ENSG00000254206.5	16	0.00755869	0.0680282	9	0.0827234	No	No
Heart-LeftVentricle	376	BOLA2	ENSG00000183336.8	16	0.00327278	0.029455	9	0.0493009	Yes	No
Heart-LeftVentricle	376	SULT1A4	ENSG00000213648.10	16	0.00122191	0.0109972	9	0.0324006	Yes	No
Heart-LeftVentricle	376	NPIPB12	ENSG00000169203.16	16	0.00916781	0.0825103	9	0.0956707	No	No
Heart-LeftVentricle	376	SPN	ENSG00000197471.11	16	0.0110061	0.099055	9	0.110416	No	No
Heart-LeftVentricle	376	QPRT	ENSG00000103485.17	16	0.0085475	0.0769275	9	0.0907234	No	No
Heart-LeftVentricle	376	C16orf54	ENSG00000185905.3	16	0.00293606	0.0264245	9	0.0464532	Yes	No
Heart-LeftVentricle	376	KIF22	ENSG00000079616.12	16	0.000203367	0.00183031	9	0.0205041	Yes	No
Heart-LeftVentricle	376	MAZ	ENSG00000103495.13	16	0.0109565	0.0986083	9	0.110038	No	No
Heart-LeftVentricle	376	PRRT2	ENSG00000167371.17	16	0.00311887	0.0280698	9	0.0479996	Yes	No
Heart-LeftVentricle	376	PAGR1	ENSG00000280789.1	16	0.00460411	0.041437	9	0.0595923	No	No
Heart-LeftVentricle	376	MVP	ENSG00000013364.18	16	0.00054114	0.00487026	9	0.0255028	Yes	No
Heart-LeftVentricle	376	CDIPT	ENSG00000103502.13	16	0.0039236	0.0353124	9	0.0543335	No	No
Heart-LeftVentricle	376	SEZ6L2	ENSG00000174938.14	16	0.00451324	0.0406191	9	0.0589282	No	No
Heart-LeftVentricle	376	ASPHD1	ENSG00000174939.10	16	0.00333186	0.0299868	9	0.0497331	Yes	No
Heart-LeftVentricle	376	KCTD13	ENSG00000174943.9	16	0.000395975	0.00356378	9	0.0233667	Yes	No
Heart-LeftVentricle	376	TMEM219	ENSG00000149932.16	16	0.000902154	0.00811939	9	0.0292689	Yes	No
Heart-LeftVentricle	376	TAOK2	ENSG00000149930.17	16	0.0123613	0.111252	9	0.121608	No	No
Heart-LeftVentricle	376	HIRIP3	ENSG00000149929.15	16	0.00447718	0.0402946	9	0.0586758	No	No
Heart-LeftVentricle	376	INO80E	ENSG00000169592.14	16	0.0086267	0.0776403	9	0.0913556	No	No
Heart-LeftVentricle	376	DOC2A	ENSG00000149927.17	16	0.0101482	0.0913336	9	0.103426	No	No
Heart-LeftVentricle	376	ALDOA	ENSG00000149925.17	16	0.00976528	0.0878875	9	0.100459	No	No
Heart-LeftVentricle	376	PPP4C	ENSG00000149923.13	16	0.000237493	0.00213743	9	0.0211484	Yes	No
Heart-LeftVentricle	376	TBX6	ENSG00000149922.10	16	0.000750344	0.00675309	9	0.0277296	Yes	No
Heart-LeftVentricle	376	YPEL3	ENSG00000090238.11	16	0.0043656	0.0392904	9	0.0578534	No	No
Heart-LeftVentricle	376	GDPD3	ENSG00000102886.14	16	0.000638376	0.00574538	9	0.0264575	Yes	No
Heart-LeftVentricle	376	MAPK3	ENSG00000102882.11	16	0.00237822	0.021404	9	0.0422046	Yes	No
Heart-LeftVentricle	376	CORO1A	ENSG00000102879.15	16	0.00839551	0.0671641	8	0.0820016	No	No
Heart-LeftVentricle	376	BOLA2B	ENSG00000169627.7	16	0.000806147	0.00644918	8	0.0273524	Yes	No
Heart-LeftVentricle	376	SLX1A	ENSG00000132207.17	16	0.000852004	0.00681603	8	0.0277966	Yes	No
Heart-LeftVentricle	376	SULT1A3	ENSG00000261052.5	16	0.00113591	0.00908725	8	0.0303321	Yes	No
Heart-LeftVentricle	376	RP11-347C12.3	ENSG00000258130.7	16	0.0227501	0.182001	8	0.188056	No	No
Heart-LeftVentricle	376	NPIPB13	ENSG00000198064.13	16	0.00039721	0.00317768	8	0.0228389	Yes	No
Heart-LeftVentricle	376	CD2BP2	ENSG00000169217.8	16	0.0128657	0.0900601	7	0.102335	No	No
Heart-LeftVentricle	376	RP11-347C12.10	ENSG00000260219.2	16	0.015655	0.109585	7	0.120077	No	No
Heart-LeftVentricle	376	TBC1D10B	ENSG00000169221.13	16	0.0136262	0.0953837	7	0.107128	No	No
Heart-LeftVentricle	376	MYLPF	ENSG00000180209.11	16	0.00122736	0.00859151	7	0.0298331	Yes	No
Heart-LeftVentricle	376	ZNF48	ENSG00000180035.12	16	0.00238938	0.0167257	7	0.0380156	Yes	No
Heart-LeftVentricle	376	SEPT1	ENSG00000180096.11	16	0.00422585	0.029581	7	0.0494248	Yes	No
Heart-LeftVentricle	376	ZNF771	ENSG00000179965.11	16	0.00187964	0.0131575	7	0.0343489	Yes	No
Heart-LeftVentricle	376	DCTPP1	ENSG00000179958.8	16	0.00192558	0.0134791	7	0.0347046	Yes	No
Heart-LeftVentricle	376	SEPHS2	ENSG00000179918.18	16	0.0289588	0.202712	7	0.207981	No	No
Heart-LeftVentricle	376	ITGAL	ENSG00000005844.17	16	0.0247314	0.197851	8	0.20339	No	No
Heart-LeftVentricle	376	ZNF768	ENSG00000169957.9	16	0.00541688	0.0433351	8	0.0611519	No	No
Heart-LeftVentricle	376	ZNF747	ENSG00000169955.7	16	0.00336236	0.0268989	8	0.0468847	Yes	No
Heart-LeftVentricle	376	ZNF764	ENSG00000169951.9	16	0.00187744	0.0150195	8	0.0361707	Yes	No
Heart-LeftVentricle	376	ZNF688	ENSG00000229809.8	16	0.00685344	0.0548276	8	0.0712798	No	No
Heart-LeftVentricle	376	ZNF785	ENSG00000197162.9	16	0.00087011	0.00696088	8	0.0280425	Yes	No
Heart-LeftVentricle	376	ZNF689	ENSG00000156853.12	16	0.00749518	0.0674566	9	0.0822474	No	No
Heart-LeftVentricle	376	PRR14	ENSG00000156858.11	16	0.0147883	0.133095	9	0.141824	No	No
Heart-LeftVentricle	376	FBRS	ENSG00000156860.15	16	0.0183542	0.165188	9	0.172034	No	No
Heart-LeftVentricle	376	SRCAP	ENSG00000080603.16	16	0.00144689	0.013022	9	0.0342484	Yes	No
Heart-LeftVentricle	376	TMEM265	ENSG00000281991.1	16	0.00252012	0.022681	9	0.0433378	Yes	No
Heart-LeftVentricle	376	PHKG2	ENSG00000156873.15	16	0.00129795	0.0116816	9	0.03314	Yes	No
Heart-LeftVentricle	376	CCDC189	ENSG00000196118.11	16	0.000734679	0.00661211	9	0.027547	Yes	No
Heart-LeftVentricle	376	RNF40	ENSG00000103549.21	16	0.00220396	0.0198357	9	0.0408627	Yes	No
Heart-LeftVentricle	376	ZNF629	ENSG00000102870.5	16	0.0080082	0.0720738	9	0.0863158	No	No
Heart-LeftVentricle	376	BCL7C	ENSG00000099385.11	16	0.00178452	0.0178452	10	0.0391956	Yes	No
Heart-LeftVentricle	376	CTF1	ENSG00000150281.6	16	0.0055094	0.0495846	9	0.0665598	No	No
Heart-LeftVentricle	376	FBXL19	ENSG00000099364.16	16	0.00220884	0.0220884	10	0.0428065	Yes	No
Heart-LeftVentricle	376	ORAI3	ENSG00000175938.6	16	0.00469526	0.0422574	9	0.0602808	No	No
Heart-LeftVentricle	376	RP11-1072A3.4	ENSG00000275263.1	16	0.00137034	0.012333	9	0.0335978	Yes	No
Heart-LeftVentricle	376	SETD1A	ENSG00000099381.17	16	0.00389211	0.0389211	10	0.0575232	No	No
Heart-LeftVentricle	376	HSD3B7	ENSG00000099377.13	16	4.69865e-06	4.22879e-05	9	0.0105584	Yes	No
Heart-LeftVentricle	376	STX1B	ENSG00000099365.10	16	0.00232521	0.0209269	9	0.0417969	Yes	No
Heart-LeftVentricle	376	STX4	ENSG00000103496.14	16	0.00583586	0.0525227	9	0.0692161	No	No
Heart-LeftVentricle	376	RP11-196G11.2	ENSG00000260911.2	16	0.000520005	0.00468005	9	0.0251197	Yes	No
Heart-LeftVentricle	376	RP11-196G11.6	ENSG00000232748.3	16	0.00386962	0.0348266	9	0.0539554	No	No
Heart-LeftVentricle	376	ZNF668	ENSG00000167394.12	16	0.0104897	0.094407	9	0.106297	No	No
Heart-LeftVentricle	376	ZNF646	ENSG00000167395.10	16	0.00287577	0.0258819	9	0.045992	Yes	No
Heart-LeftVentricle	376	PRSS53	ENSG00000151006.7	16	0.000125342	0.00112808	9	0.0188688	Yes	No
Heart-LeftVentricle	376	VKORC1	ENSG00000167397.14	16	0.012226	0.110034	9	0.120505	No	No
Heart-LeftVentricle	376	BCKDK	ENSG00000103507.13	16	0.000988459	0.00889613	9	0.0301607	Yes	No
Heart-LeftVentricle	376	KAT8	ENSG00000103510.19	16	0.00066515	0.00598635	9	0.0268118	Yes	No
Heart-LeftVentricle	376	PRSS8	ENSG00000052344.15	16	0.0035702	0.0321318	9	0.0516493	No	No
Heart-LeftVentricle	376	PRSS36	ENSG00000178226.10	16	0.0151187	0.136069	9	0.144593	No	No
Heart-LeftVentricle	376	FUS	ENSG00000089280.18	16	0.00501606	0.0451446	9	0.0626414	No	No
Heart-LeftVentricle	376	PYCARD	ENSG00000103490.13	16	0.0113959	0.102563	9	0.113731	No	No
Heart-LeftVentricle	376	TRIM72	ENSG00000177238.13	16	0.022269	0.200421	9	0.20584	No	No
Heart-LeftVentricle	376	ITGAM	ENSG00000169896.16	16	0.00873441	0.0786097	9	0.0922051	No	No
Heart-LeftVentricle	376	ITGAX	ENSG00000140678.16	16	0.0328481	0.295633	9	0.298101	No	No
Heart-LeftVentricle	376	ITGAD	ENSG00000156886.11	16	0.0139188	0.125269	9	0.134539	No	No
Heart-LeftVentricle	376	COX6A2	ENSG00000156885.5	16	0.00634668	0.0571201	9	0.0732838	No	No
Heart-LeftVentricle	376	ZNF843	ENSG00000176723.9	16	0.0129047	0.116142	9	0.126203	No	No
Heart-LeftVentricle	376	RP11-452L6.1	ENSG00000261474.1	16	0.000374474	0.00337026	9	0.0231477	Yes	No
Heart-LeftVentricle	376	ARMC5	ENSG00000140691.16	16	0.00789219	0.0710297	9	0.085379	No	No
Heart-LeftVentricle	376	TGFB1I1	ENSG00000140682.18	16	0.00232621	0.0186097	8	0.0398727	Yes	No
Heart-LeftVentricle	376	C16orf58	ENSG00000140688.16	16	0.0186732	0.149386	8	0.157276	No	No
Heart-LeftVentricle	376	AHSP	ENSG00000169877.9	16	0.00641972	0.0513577	8	0.0682268	No	No
Heart-LeftVentricle	376	ZNF720	ENSG00000197302.10	16	0.00157819	0.0126255	8	0.0338368	Yes	No
Heart-LeftVentricle	376	ZNF267	ENSG00000185947.14	16	0.000129393	0.00103514	8	0.0187999	Yes	No
Heart-LeftVentricle	376	TP53TG3D	ENSG00000205456.11	16	0.000240158	0.00144095	6	0.0199294	Yes	No
Heart-LeftVentricle	376	SHCBP1	ENSG00000171241.8	16	0.0214674	0.0644021	3	0.079645	No	No
Heart-LeftVentricle	376	RP11-46D6.1	ENSG00000261512.2	16	0.013783	0.041349	3	0.0595224	No	No
Heart-LeftVentricle	376	VPS35	ENSG00000069329.16	16	0.0261332	0.0783995	3	0.092012	No	No
Heart-LeftVentricle	376	ORC6	ENSG00000091651.8	16	0.01795	0.05385	3	0.0703878	No	No
Heart-LeftVentricle	376	MYLK3	ENSG00000140795.12	16	0.0243443	0.0730329	3	0.0871979	No	No
Heart-LeftVentricle	376	C16orf87	ENSG00000155330.9	16	0.0195446	0.0781785	4	0.0918136	No	No
Heart-LeftVentricle	376	GPT2	ENSG00000166123.13	16	0.00202372	0.00809488	4	0.0292457	Yes	No
Heart-LeftVentricle	376	DNAJA2	ENSG00000069345.11	16	0.0152534	0.0762669	5	0.0900643	No	No
Heart-LeftVentricle	376	NETO2	ENSG00000171208.9	16	0.00325772	0.0162886	5	0.0375634	Yes	No
Heart-LeftVentricle	376	ITFG1	ENSG00000129636.12	16	0.0377077	0.263954	7	0.267207	No	No
Heart-LeftVentricle	376	PHKB	ENSG00000102893.15	16	0.00237841	0.0190272	8	0.0401313	Yes	No
Heart-LeftVentricle	376	LONP2	ENSG00000102910.13	16	0.000556234	0.00667481	12	0.0276795	Yes	No
Heart-LeftVentricle	376	SIAH1	ENSG00000196470.11	16	0.000580189	0.00696226	12	0.0280425	Yes	No
Heart-LeftVentricle	376	N4BP1	ENSG00000102921.7	16	0.00588294	0.0823611	14	0.0955663	No	No
Heart-LeftVentricle	376	RP11-42I10.1	ENSG00000260086.2	16	0.00153825	0.0230738	15	0.0437072	Yes	No
Heart-LeftVentricle	376	CBLN1	ENSG00000102924.11	16	0.00127193	0.0203509	16	0.0413613	Yes	No
Heart-LeftVentricle	376	RP11-491F9.5	ENSG00000260769.1	16	0.0182679	0.292286	16	0.294818	No	No
Heart-LeftVentricle	376	ZNF423	ENSG00000102935.11	16	0.00251928	0.0478663	19	0.065019	No	No
Heart-LeftVentricle	376	CNEP1R1	ENSG00000205423.11	16	0.00406717	0.0650747	16	0.080256	No	No
Heart-LeftVentricle	376	HEATR3	ENSG00000155393.12	16	0.000314581	0.0050333	16	0.0256013	Yes	No
Heart-LeftVentricle	376	PAPD5	ENSG00000121274.12	16	0.000155495	0.00248791	16	0.0220358	Yes	No
Heart-LeftVentricle	376	ADCY7	ENSG00000121281.12	16	0.000686946	0.0109911	16	0.0324006	Yes	No
Heart-LeftVentricle	376	BRD7	ENSG00000166164.15	16	0.000759923	0.0121588	16	0.0334666	Yes	No
Heart-LeftVentricle	376	NKD1	ENSG00000140807.6	16	0.000314456	0.00534575	17	0.0260083	Yes	No
Heart-LeftVentricle	376	SNX20	ENSG00000167208.14	16	0.000313318	0.00501309	16	0.0256013	Yes	No
Heart-LeftVentricle	376	NOD2	ENSG00000167207.11	16	0.00043081	0.00689297	16	0.0279109	Yes	No
Heart-LeftVentricle	376	CYLD	ENSG00000083799.17	16	0.0013713	0.0219408	16	0.0426329	Yes	No
Heart-LeftVentricle	376	RP11-467J12.4	ENSG00000277639.2	16	0.00504532	0.0857704	17	0.098576	No	No
Heart-LeftVentricle	376	CHD9	ENSG00000177200.16	16	0.00203695	0.0407389	20	0.0590187	No	No
Heart-LeftVentricle	376	RBL2	ENSG00000103479.15	16	0.00376644	0.067796	18	0.0825303	No	No
Heart-LeftVentricle	376	AKTIP	ENSG00000166971.16	16	0.000250178	0.0045032	18	0.0249334	Yes	No
Heart-LeftVentricle	376	RPGRIP1L	ENSG00000103494.12	16	0.000216576	0.00411495	19	0.0242943	Yes	No
Heart-LeftVentricle	376	FTO	ENSG00000140718.20	16	0.00212183	0.0488022	23	0.0658537	No	No
Heart-LeftVentricle	376	IRX3	ENSG00000177508.11	16	0.000845204	0.0169041	20	0.0382095	Yes	No
Heart-LeftVentricle	376	RP11-434E6.4	ENSG00000277559.1	16	0.00464663	0.0929325	20	0.104885	No	No
Heart-LeftVentricle	376	CRNDE	ENSG00000245694.9	16	0.000254389	0.00559655	22	0.02624	Yes	No
Heart-LeftVentricle	376	IRX5	ENSG00000176842.14	16	0.00603315	0.126696	21	0.135865	No	No
Heart-LeftVentricle	376	RP11-26L20.5	ENSG00000283423.1	16	0.000399426	0.00798851	20	0.0291002	Yes	No
Heart-LeftVentricle	376	IRX6	ENSG00000159387.7	16	0.000658759	0.0131752	20	0.0343706	Yes	No
Heart-LeftVentricle	376	RP11-26L20.4	ENSG00000263207.2	16	0.000903625	0.0180725	20	0.0393938	Yes	No
Heart-LeftVentricle	376	MMP2	ENSG00000087245.12	16	0.000563882	0.0118415	21	0.0332211	Yes	No
Heart-LeftVentricle	376	RP11-212I21.2	ENSG00000260135.6	16	0.00261736	0.0523472	20	0.0691101	No	No
Heart-LeftVentricle	376	LPCAT2	ENSG00000087253.12	16	4.15361e-05	0.000872258	21	0.0181192	Yes	No
Heart-LeftVentricle	376	RP11-212I21.4	ENSG00000261997.1	16	0.000130194	0.00260387	20	0.0221958	Yes	No
Heart-LeftVentricle	376	CAPNS2	ENSG00000256812.1	16	0.00312431	0.0624863	20	0.0778588	No	No
Heart-LeftVentricle	376	CES1	ENSG00000198848.12	16	0.00188055	0.0376111	20	0.0563077	No	No
Heart-LeftVentricle	376	RP11-461O7.1	ENSG00000246379.6	16	1.29515e-05	0.000271982	21	0.0151766	Yes	No
Heart-LeftVentricle	376	GNAO1	ENSG00000087258.14	16	0.00413662	0.0868691	21	0.099555	No	No
Heart-LeftVentricle	376	AMFR	ENSG00000159461.14	16	0.000912938	0.0173458	19	0.0386453	Yes	No
Heart-LeftVentricle	376	NUDT21	ENSG00000167005.13	16	0.00179494	0.0341038	19	0.0533979	No	No
Heart-LeftVentricle	376	OGFOD1	ENSG00000087263.16	16	0.00446414	0.0803545	18	0.0937624	No	No
Heart-LeftVentricle	376	BBS2	ENSG00000125124.11	16	0.00257011	0.048832	19	0.0658772	No	No
Heart-LeftVentricle	376	MT3	ENSG00000087250.8	16	0.00237257	0.0427063	18	0.060647	No	No
Heart-LeftVentricle	376	MT2A	ENSG00000125148.6	16	0.00184939	0.0332889	18	0.0526005	No	No
Heart-LeftVentricle	376	MT1E	ENSG00000169715.14	16	0.00229992	0.0413986	18	0.0595563	No	No
Heart-LeftVentricle	376	MT1M	ENSG00000205364.3	16	0.00392397	0.0706314	18	0.0849656	No	No
Heart-LeftVentricle	376	MT1A	ENSG00000205362.11	16	0.00103851	0.0186932	18	0.0399097	Yes	No
Heart-LeftVentricle	376	MT1F	ENSG00000198417.6	16	0.00417012	0.0750621	18	0.0890313	No	No
Heart-LeftVentricle	376	MT1G	ENSG00000125144.13	16	0.00145543	0.0261977	18	0.0462311	Yes	No
Heart-LeftVentricle	376	MT1X	ENSG00000187193.8	16	0.00237821	0.0428078	18	0.0607147	No	No
Heart-LeftVentricle	376	NUP93	ENSG00000102900.12	16	0.000378324	0.00718816	19	0.0282945	Yes	No
Heart-LeftVentricle	376	HERPUD1	ENSG00000051108.14	16	0.000937082	0.0178046	19	0.0391671	Yes	No
Heart-LeftVentricle	376	CETP	ENSG00000087237.10	16	0.000673099	0.0127889	19	0.0339875	Yes	No
Heart-LeftVentricle	376	NLRC5	ENSG00000140853.15	16	0.000591229	0.0112333	19	0.0326118	Yes	No
Heart-LeftVentricle	376	CPNE2	ENSG00000140848.16	16	0.00169964	0.0322932	19	0.0517856	No	No
Heart-LeftVentricle	376	FAM192A	ENSG00000172775.16	16	0.000664903	0.0126332	19	0.0338368	Yes	No
Heart-LeftVentricle	376	RSPRY1	ENSG00000159579.13	16	8.10516e-05	0.00153998	19	0.020082	Yes	No
Heart-LeftVentricle	376	ARL2BP	ENSG00000102931.7	16	0.00045607	0.00866534	19	0.029899	Yes	No
Heart-LeftVentricle	376	PLLP	ENSG00000102934.9	16	0.000967739	0.018387	19	0.0396589	Yes	No
Heart-LeftVentricle	376	CX3CL1	ENSG00000006210.6	16	0.00113736	0.0216098	19	0.0423405	Yes	No
Heart-LeftVentricle	376	CIAPIN1	ENSG00000005194.14	16	0.000703525	0.013367	19	0.0345778	Yes	No
Heart-LeftVentricle	376	COQ9	ENSG00000088682.13	16	0.00233739	0.0444104	19	0.0620011	No	No
Heart-LeftVentricle	376	POLR2C	ENSG00000102978.12	16	0.000589055	0.011192	19	0.0325707	Yes	No
Heart-LeftVentricle	376	DOK4	ENSG00000125170.10	16	0.00050605	0.00961494	19	0.0308573	Yes	No
Heart-LeftVentricle	376	CCDC102A	ENSG00000135736.5	16	0.00198148	0.0396296	20	0.0581139	No	No
Heart-LeftVentricle	376	ADGRG1	ENSG00000205336.11	16	0.000902921	0.0180584	20	0.0393898	Yes	No
Heart-LeftVentricle	376	ADGRG3	ENSG00000182885.16	16	0.000276116	0.00524621	19	0.0259377	Yes	No
Heart-LeftVentricle	376	KATNB1	ENSG00000140854.12	16	0.00443559	0.0842763	19	0.0971892	No	No
Heart-LeftVentricle	376	KIFC3	ENSG00000140859.15	16	0.00022534	0.0045068	20	0.0249334	Yes	No
Heart-LeftVentricle	376	TEPP	ENSG00000159648.11	16	0.00101618	0.0203236	20	0.041346	Yes	No
Heart-LeftVentricle	376	ZNF319	ENSG00000166188.2	16	0.00384772	0.0769544	20	0.0907437	No	No
Heart-LeftVentricle	376	USB1	ENSG00000103005.11	16	0.00195865	0.0391731	20	0.0577445	No	No
Heart-LeftVentricle	376	MMP15	ENSG00000102996.4	16	0.000226613	0.00453227	20	0.0249334	Yes	No
Heart-LeftVentricle	376	CFAP20	ENSG00000070761.7	16	0.000147447	0.00294894	20	0.0226108	Yes	No
Heart-LeftVentricle	376	CSNK2A2	ENSG00000070770.8	16	0.000611857	0.0122371	20	0.0335039	Yes	No
Heart-LeftVentricle	376	CCDC113	ENSG00000103021.9	16	0.000247191	0.00519102	21	0.0258511	Yes	No
Heart-LeftVentricle	376	GINS3	ENSG00000181938.13	16	0.000595944	0.0125148	21	0.0337919	Yes	No
Heart-LeftVentricle	376	LINC02137	ENSG00000260186.5	16	3.2278e-05	0.000645559	20	0.0173354	Yes	No
Heart-LeftVentricle	376	NDRG4	ENSG00000103034.14	16	0.00236763	0.0473526	20	0.0645904	No	No
Heart-LeftVentricle	376	SETD6	ENSG00000103037.11	16	0.000293447	0.00586893	20	0.0266761	Yes	No
Heart-LeftVentricle	376	CNOT1	ENSG00000125107.17	16	0.00348546	0.0731946	21	0.0873413	No	No
Heart-LeftVentricle	376	SLC38A7	ENSG00000103042.8	16	0.000165795	0.0033159	20	0.0230912	Yes	No
Heart-LeftVentricle	376	GOT2	ENSG00000125166.12	16	0.000799385	0.0167871	21	0.0380696	Yes	No
Heart-LeftVentricle	376	RP11-368L12.1	ENSG00000260658.5	16	0.00177107	0.0354213	20	0.0544287	No	No
Heart-LeftVentricle	376	CDH11	ENSG00000140937.13	16	0.00150005	0.031501	21	0.0510259	No	No
Heart-LeftVentricle	376	CDH5	ENSG00000179776.17	16	0.00164208	0.0213471	13	0.0421421	Yes	No
Heart-LeftVentricle	376	LINC00920	ENSG00000246898.1	16	0.00696114	0.0904948	13	0.102714	No	No
Heart-LeftVentricle	376	BEAN1	ENSG00000166546.13	16	0.00229727	0.0298645	13	0.049632	Yes	No
Heart-LeftVentricle	376	TK2	ENSG00000166548.15	16	0.000590553	0.00708663	12	0.0281897	Yes	No
Heart-LeftVentricle	376	CKLF	ENSG00000217555.12	16	0.00186312	0.0223574	12	0.0430551	Yes	No
Heart-LeftVentricle	376	CMTM1	ENSG00000089505.17	16	0.00154749	0.0185699	12	0.0398366	Yes	No
Heart-LeftVentricle	376	CMTM2	ENSG00000140932.9	16	0.00352152	0.0387367	11	0.0573655	No	No
Heart-LeftVentricle	376	CMTM3	ENSG00000140931.19	16	0.000342478	0.00376726	11	0.0238025	Yes	No
Heart-LeftVentricle	376	CMTM4	ENSG00000183723.12	16	0.00223241	0.0267889	12	0.0467888	Yes	No
Heart-LeftVentricle	376	DYNC1LI2	ENSG00000135720.12	16	0.00407253	0.0447978	11	0.0622675	No	No
Heart-LeftVentricle	376	NAE1	ENSG00000159593.14	16	0.000283117	0.00283117	10	0.022505	Yes	No
Heart-LeftVentricle	376	PDP2	ENSG00000172840.6	16	0.00573592	0.0573592	10	0.0734732	No	No
Heart-LeftVentricle	376	CDH16	ENSG00000166589.12	16	0.00829692	0.0746723	9	0.0886925	No	No
Heart-LeftVentricle	376	RRAD	ENSG00000166592.11	16	0.000987322	0.0088859	9	0.0301576	Yes	No
Heart-LeftVentricle	376	FAM96B	ENSG00000166595.11	16	0.00220265	0.0198239	9	0.0408545	Yes	No
Heart-LeftVentricle	376	CES2	ENSG00000172831.11	16	0.00631978	0.056878	9	0.0730947	No	No
Heart-LeftVentricle	376	CES3	ENSG00000172828.12	16	0.00246271	0.0221644	9	0.0428768	Yes	No
Heart-LeftVentricle	376	CES4A	ENSG00000172824.14	16	0.00258309	0.0206648	8	0.0416435	Yes	No
Heart-LeftVentricle	376	CBFB	ENSG00000067955.13	16	0.00608221	0.0486577	8	0.0657519	No	No
Heart-LeftVentricle	376	C16orf70	ENSG00000125149.11	16	0.0112675	0.0788726	7	0.0924683	No	No
Heart-LeftVentricle	376	B3GNT9	ENSG00000237172.3	16	0.00789203	0.0552442	7	0.0715971	No	No
Heart-LeftVentricle	376	TRADD	ENSG00000102871.15	16	0.0049264	0.0344848	7	0.0537154	No	No
Heart-LeftVentricle	376	FBXL8	ENSG00000135722.8	16	0.0145245	0.101671	7	0.112905	No	No
Heart-LeftVentricle	376	HSF4	ENSG00000102878.16	16	8.51151e-05	0.000595806	7	0.0173354	Yes	No
Heart-LeftVentricle	376	NOL3	ENSG00000140939.14	16	0.000759398	0.00531579	7	0.0260083	Yes	No
Heart-LeftVentricle	376	KIAA0895L	ENSG00000196123.12	16	2.98002e-05	0.000208601	7	0.014229	Yes	No
Heart-LeftVentricle	376	EXOC3L1	ENSG00000179044.15	16	0.0101602	0.0711211	7	0.0854593	No	No
Heart-LeftVentricle	376	E2F4	ENSG00000205250.8	16	0.0120201	0.0841406	7	0.0970575	No	No
Heart-LeftVentricle	376	ELMO3	ENSG00000102890.14	16	0.000256066	0.00179246	7	0.0205017	Yes	No
Heart-LeftVentricle	376	LRRC29	ENSG00000125122.15	16	0.00837082	0.0585957	7	0.0744969	No	No
Heart-LeftVentricle	376	TMEM208	ENSG00000168701.18	16	0.00147091	0.0102964	7	0.0317002	Yes	No
Heart-LeftVentricle	376	FHOD1	ENSG00000135723.13	16	0.00525997	0.0368198	7	0.0556829	No	No
Heart-LeftVentricle	376	SLC9A5	ENSG00000135740.16	16	0.00366006	0.0256204	7	0.045811	Yes	No
Heart-LeftVentricle	376	PLEKHG4	ENSG00000196155.12	16	0.0130582	0.0783494	6	0.0919598	No	No
Heart-LeftVentricle	376	TPPP3	ENSG00000159713.10	16	0.0248665	0.149199	6	0.157091	No	No
Heart-LeftVentricle	376	ZDHHC1	ENSG00000159714.10	16	0.00232579	0.0139547	6	0.0352067	Yes	No
Heart-LeftVentricle	376	HSD11B2	ENSG00000176387.6	16	0.000778451	0.00467071	6	0.0251197	Yes	No
Heart-LeftVentricle	376	ATP6V0D1	ENSG00000159720.11	16	0.00618613	0.0371168	6	0.0559449	No	No
Heart-LeftVentricle	376	FAM65A	ENSG00000039523.19	16	0.025609	0.153654	6	0.161184	No	No
Heart-LeftVentricle	376	CTD-2012K14.6	ENSG00000261386.2	16	0.027647	0.193529	7	0.199153	No	No
Heart-LeftVentricle	376	CTCF	ENSG00000102974.14	16	0.00624075	0.0436852	7	0.0614655	No	No
Heart-LeftVentricle	376	CARMIL2	ENSG00000159753.13	16	0.00713751	0.0499626	7	0.0668951	No	No
Heart-LeftVentricle	376	ACD	ENSG00000102977.13	16	0.0024918	0.0174426	7	0.0387981	Yes	No
Heart-LeftVentricle	376	PARD6A	ENSG00000102981.9	16	0.0103905	0.0727337	7	0.0869195	No	No
Heart-LeftVentricle	376	ENKD1	ENSG00000124074.11	16	0.00256947	0.0179863	7	0.0393373	Yes	No
Heart-LeftVentricle	376	C16orf86	ENSG00000159761.14	16	0.0100142	0.0700992	7	0.0845304	No	No
Heart-LeftVentricle	376	GFOD2	ENSG00000141098.12	16	0.00451327	0.0315929	7	0.0511338	No	No
Heart-LeftVentricle	376	RANBP10	ENSG00000141084.10	16	0.0476342	0.381073	8	0.382515	No	No
Heart-LeftVentricle	376	TSNAXIP1	ENSG00000102904.14	16	0.00110737	0.00885894	8	0.0301526	Yes	No
Heart-LeftVentricle	376	CENPT	ENSG00000102901.12	16	0.0279875	0.2239	8	0.228316	No	No
Heart-LeftVentricle	376	THAP11	ENSG00000168286.2	16	0.0144722	0.115777	8	0.125849	No	No
Heart-LeftVentricle	376	NUTF2	ENSG00000102898.11	16	0.0022368	0.0178944	8	0.0392654	Yes	No
Heart-LeftVentricle	376	EDC4	ENSG00000038358.14	16	0.00432488	0.034599	8	0.0537986	No	No
Heart-LeftVentricle	376	NRN1L	ENSG00000188038.7	16	0.0247611	0.198089	8	0.2036	No	No
Heart-LeftVentricle	376	PSKH1	ENSG00000159792.9	16	0.013336	0.106688	8	0.117476	No	No
Heart-LeftVentricle	376	CTRL	ENSG00000141086.17	16	0.00254583	0.0203666	8	0.0413828	Yes	No
Heart-LeftVentricle	376	PSMB10	ENSG00000205220.11	16	0.00255617	0.0204494	8	0.041478	Yes	No
Heart-LeftVentricle	376	LCAT	ENSG00000213398.7	16	0.00504445	0.0403556	8	0.0587314	No	No
Heart-LeftVentricle	376	SLC12A4	ENSG00000124067.16	16	0.0109999	0.0879995	8	0.100544	No	No
Heart-LeftVentricle	376	DPEP2	ENSG00000167261.13	16	0.00418386	0.0334709	8	0.052764	No	No
Heart-LeftVentricle	376	DUS2	ENSG00000167264.17	16	0.00179311	0.016138	9	0.0373508	Yes	No
Heart-LeftVentricle	376	DDX28	ENSG00000182810.6	16	1.50024e-05	0.000135022	9	0.0138543	Yes	No
Heart-LeftVentricle	376	NFATC3	ENSG00000072736.18	16	0.00347167	0.031245	9	0.0508171	No	No
Heart-LeftVentricle	376	ESRP2	ENSG00000103067.13	16	0.00560733	0.0504659	9	0.0673795	No	No
Heart-LeftVentricle	376	PLA2G15	ENSG00000103066.12	16	0.00409323	0.0409323	10	0.0591822	No	No
Heart-LeftVentricle	376	SLC7A6	ENSG00000103064.13	16	0.000887686	0.00887686	10	0.0301554	Yes	No
Heart-LeftVentricle	376	SLC7A6OS	ENSG00000103061.12	16	0.000481177	0.00481177	10	0.0253629	Yes	No
Heart-LeftVentricle	376	PRMT7	ENSG00000132600.16	16	0.0169962	0.169962	10	0.176552	No	No
Heart-LeftVentricle	376	SMPD3	ENSG00000103056.11	16	0.00552425	0.0607667	11	0.0764462	No	No
Heart-LeftVentricle	376	ZFP90	ENSG00000184939.15	16	0.00888416	0.10661	12	0.117414	No	No
Heart-LeftVentricle	376	RP11-615I2.6	ENSG00000275383.1	16	0.00309331	0.0340264	11	0.0533232	No	No
Heart-LeftVentricle	376	CDH1	ENSG00000039068.18	16	0.000199298	0.00259087	13	0.0221958	Yes	No
Heart-LeftVentricle	376	TANGO6	ENSG00000103047.7	16	0.000491835	0.00737753	15	0.0286153	Yes	No
Heart-LeftVentricle	376	HAS3	ENSG00000103044.10	16	0.00185817	0.0260143	14	0.0461179	Yes	No
Heart-LeftVentricle	376	CHTF8	ENSG00000168802.12	16	0.00169523	0.0237333	14	0.0442099	Yes	No
Heart-LeftVentricle	376	UTP4	ENSG00000141076.17	16	0.00520031	0.0728043	14	0.0869782	No	No
Heart-LeftVentricle	376	SNTB2	ENSG00000168807.16	16	0.00884086	0.123772	14	0.133099	No	No
Heart-LeftVentricle	376	VPS4A	ENSG00000132612.15	16	0.000131677	0.00171179	13	0.0202487	Yes	No
Heart-LeftVentricle	376	COG8	ENSG00000213380.14	16	0.00449819	0.0584765	13	0.0744282	No	No
Heart-LeftVentricle	376	PDF	ENSG00000258429.1	16	0.00136064	0.0176883	13	0.0390271	Yes	No
Heart-LeftVentricle	376	NIP7	ENSG00000132603.13	16	0.00225618	0.0293303	13	0.0491706	Yes	No
Heart-LeftVentricle	376	TMED6	ENSG00000157315.4	16	0.00113045	0.0146959	13	0.0358451	Yes	No
Heart-LeftVentricle	376	TERF2	ENSG00000132604.10	16	0.00257431	0.033466	13	0.052764	No	No
Heart-LeftVentricle	376	CYB5B	ENSG00000103018.16	16	0.00311998	0.0405598	13	0.0589049	No	No
Heart-LeftVentricle	376	NFAT5	ENSG00000102908.20	16	0.00202537	0.0263299	13	0.0463472	Yes	No
Heart-LeftVentricle	376	NQO1	ENSG00000181019.12	16	0.000427762	0.00513314	12	0.0257367	Yes	No
Heart-LeftVentricle	376	NOB1	ENSG00000141101.12	16	0.00099919	0.0119903	12	0.0333419	Yes	No
Heart-LeftVentricle	376	WWP2	ENSG00000198373.12	16	0.00490672	0.0637874	13	0.0790843	No	No
Heart-LeftVentricle	376	PDPR	ENSG00000090857.13	16	0.00258827	0.028471	11	0.0484187	Yes	No
Heart-LeftVentricle	376	EXOSC6	ENSG00000223496.2	16	0.00147111	0.0161822	11	0.0374087	Yes	No
Heart-LeftVentricle	376	AARS	ENSG00000090861.15	16	0.000748316	0.00823147	11	0.0294303	Yes	No
Heart-LeftVentricle	376	DDX19B	ENSG00000157349.16	16	0.000156216	0.00187459	12	0.0206644	Yes	No
Heart-LeftVentricle	376	DDX19A	ENSG00000168872.16	16	0.000243808	0.0029257	12	0.0225944	Yes	No
Heart-LeftVentricle	376	ST3GAL2	ENSG00000157350.12	16	0.00231519	0.0277822	12	0.0476949	Yes	No
Heart-LeftVentricle	376	FUK	ENSG00000157353.16	16	0.00102398	0.0122877	12	0.0335595	Yes	No
Heart-LeftVentricle	376	COG4	ENSG00000103051.18	16	0.000334919	0.00401903	12	0.0240745	Yes	No
Heart-LeftVentricle	376	SF3B3	ENSG00000189091.12	16	0.00365823	0.0438987	12	0.0616159	No	No
Heart-LeftVentricle	376	IL34	ENSG00000157368.10	16	0.0048013	0.0576155	12	0.073714	No	No
Heart-LeftVentricle	376	MTSS1L	ENSG00000132613.14	16	0.00329177	0.0395013	12	0.0580256	No	No
Heart-LeftVentricle	376	VAC14	ENSG00000103043.14	16	0.00387558	0.0503826	13	0.0673015	No	No
Heart-LeftVentricle	376	CMTR2	ENSG00000180917.17	16	4.6725e-05	0.000607425	13	0.0173354	Yes	No
Heart-LeftVentricle	376	CALB2	ENSG00000172137.18	16	8.71435e-05	0.00113287	13	0.0188688	Yes	No
Heart-LeftVentricle	376	ZNF23	ENSG00000167377.17	16	0.000398896	0.00518565	13	0.0258436	Yes	No
Heart-LeftVentricle	376	ZNF19	ENSG00000157429.15	16	0.0105771	0.148079	14	0.156054	No	No
Heart-LeftVentricle	376	PHLPP2	ENSG00000040199.18	16	0.00777264	0.101044	13	0.112301	No	No
Heart-LeftVentricle	376	AP1G1	ENSG00000166747.12	16	2.42656e-05	0.000315453	13	0.0155066	Yes	No
Heart-LeftVentricle	376	ATXN1L	ENSG00000224470.7	16	0.00639144	0.0766973	12	0.0905143	No	No
Heart-LeftVentricle	376	ZNF821	ENSG00000102984.14	16	0.0460586	0.552703	12	0.553182	No	No
Heart-LeftVentricle	376	IST1	ENSG00000182149.20	16	0.00340075	0.0442097	13	0.0618218	No	No
Heart-LeftVentricle	376	DHODH	ENSG00000102967.11	16	0.00291119	0.0378454	13	0.0565428	No	No
Heart-LeftVentricle	376	TXNL4B	ENSG00000140830.8	16	0.000591835	0.00769385	13	0.028927	Yes	No
Heart-LeftVentricle	376	HP	ENSG00000257017.8	16	0.000506387	0.00658304	13	0.0275178	Yes	No
Heart-LeftVentricle	376	HPR	ENSG00000261701.6	16	0.000249271	0.00324052	13	0.0229602	Yes	No
Heart-LeftVentricle	376	DHX38	ENSG00000140829.11	16	0.00338505	0.0473907	14	0.0646154	No	No
Heart-LeftVentricle	376	PMFBP1	ENSG00000118557.15	16	0.00767559	0.107458	14	0.118131	No	No
Heart-LeftVentricle	376	ZFHX3	ENSG00000140836.14	16	0.000796936	0.012751	16	0.0339257	Yes	No
Heart-LeftVentricle	376	RP11-346C20.4	ENSG00000272250.1	16	0.000925044	0.0129506	14	0.0341815	Yes	No
Heart-LeftVentricle	376	RP11-346C20.3	ENSG00000271009.2	16	0.000225996	0.00316395	14	0.0228389	Yes	No
Heart-LeftVentricle	376	C16orf47	ENSG00000197445.2	16	4.2094e-05	0.000589316	14	0.0173354	Yes	No
Heart-LeftVentricle	376	AC009120.11	ENSG00000275236.1	16	0.00387729	0.0697912	18	0.0842744	No	No
Heart-LeftVentricle	376	PSMD7	ENSG00000103035.10	16	0.000444294	0.00799729	18	0.0291002	Yes	No
Heart-LeftVentricle	376	AC009120.5	ENSG00000260884.1	16	0.00265914	0.0478644	18	0.065019	No	No
Heart-LeftVentricle	376	RP11-252A24.3	ENSG00000261079.1	16	0.000223968	0.00403143	18	0.0240955	Yes	No
Heart-LeftVentricle	376	NPIPB15	ENSG00000196436.8	16	0.00107597	0.0193674	18	0.040444	Yes	No
Heart-LeftVentricle	376	GLG1	ENSG00000090863.11	16	0.00135271	0.0257015	19	0.0458748	Yes	No
Heart-LeftVentricle	376	RFWD3	ENSG00000168411.13	16	0.0013579	0.0244422	18	0.044866	Yes	No
Heart-LeftVentricle	376	MLKL	ENSG00000168404.12	16	0.00189765	0.0341577	18	0.053472	No	No
Heart-LeftVentricle	376	FA2H	ENSG00000103089.8	16	0.00383392	0.0690106	18	0.0835845	No	No
Heart-LeftVentricle	376	WDR59	ENSG00000103091.14	16	0.00714035	0.128526	18	0.137608	No	No
Heart-LeftVentricle	376	ZNRF1	ENSG00000186187.11	16	0.000745833	0.0141708	19	0.0353928	Yes	No
Heart-LeftVentricle	376	LDHD	ENSG00000166816.13	16	0.00908263	0.163487	18	0.170428	No	No
Heart-LeftVentricle	376	ZFP1	ENSG00000184517.11	16	0.000233086	0.00419554	18	0.0243315	Yes	No
Heart-LeftVentricle	376	CTRB2	ENSG00000168928.12	16	0.00349334	0.0628802	18	0.0782592	No	No
Heart-LeftVentricle	376	CTRB1	ENSG00000168925.10	16	7.97198e-06	0.000143496	18	0.0138543	Yes	No
Heart-LeftVentricle	376	BCAR1	ENSG00000050820.16	16	0.000606121	0.0109102	18	0.0322985	Yes	No
Heart-LeftVentricle	376	CFDP1	ENSG00000153774.8	16	0.000458291	0.00916583	20	0.0303763	Yes	No
Heart-LeftVentricle	376	RP11-77K12.9	ENSG00000274220.1	16	0.00032031	0.0064062	20	0.0273077	Yes	No
Heart-LeftVentricle	376	TMEM170A	ENSG00000166822.12	16	0.000969206	0.0193841	20	0.0404584	Yes	No
Heart-LeftVentricle	376	CHST6	ENSG00000183196.8	16	0.000938833	0.0187767	20	0.0400027	Yes	No
Heart-LeftVentricle	376	CHST5	ENSG00000135702.14	16	0.00236419	0.0472838	20	0.0645312	No	No
Heart-LeftVentricle	376	TMEM231	ENSG00000205084.10	16	0.00108752	0.0228379	21	0.0434627	Yes	No
Heart-LeftVentricle	376	RP11-490B18.5	ENSG00000276408.1	16	0.00198899	0.0397797	20	0.0582633	No	No
Heart-LeftVentricle	376	GABARAPL2	ENSG00000034713.7	16	0.00285048	0.05986	21	0.0755849	No	No
Heart-LeftVentricle	376	ADAT1	ENSG00000065457.10	16	0.000239013	0.00501928	21	0.0256013	Yes	No
Heart-LeftVentricle	376	KARS	ENSG00000065427.14	16	0.00042793	0.00898652	21	0.03021	Yes	No
Heart-LeftVentricle	376	TERF2IP	ENSG00000166848.5	16	0.000709504	0.0148996	21	0.0360815	Yes	No
Heart-LeftVentricle	376	MON1B	ENSG00000103111.14	16	0.000941764	0.0291947	31	0.0490376	Yes	No
Heart-LeftVentricle	376	SYCE1L	ENSG00000205078.5	16	0.000521855	0.0156557	30	0.0368048	Yes	No
Heart-LeftVentricle	376	NUDT7	ENSG00000140876.11	16	0.000590528	0.0194874	33	0.0405328	Yes	No
Heart-LeftVentricle	376	VAT1L	ENSG00000171724.2	16	0.0015319	0.0551485	36	0.0715534	No	No
Heart-LeftVentricle	376	WWOX	ENSG00000186153.16	16	0.00106843	0.0512847	48	0.0681746	No	No
Heart-LeftVentricle	376	MAF	ENSG00000178573.6	16	0.00154357	0.0416763	27	0.059809	No	No
Heart-LeftVentricle	376	RP11-70D24.2	ENSG00000278058.1	16	0.000707553	0.0191039	27	0.0401924	Yes	No
Heart-LeftVentricle	376	DYNLRB2	ENSG00000168589.14	16	0.00157223	0.0408781	26	0.0591513	No	No
Heart-LeftVentricle	376	CDYL2	ENSG00000166446.14	16	0.000561457	0.0162822	29	0.0375541	Yes	No
Heart-LeftVentricle	376	LINC02170	ENSG00000260896.5	16	5.25142e-05	0.0014704	28	0.0199845	Yes	No
Heart-LeftVentricle	376	CMC2	ENSG00000103121.8	16	0.000441376	0.0119172	27	0.0332925	Yes	No
Heart-LeftVentricle	376	CENPN	ENSG00000166451.13	16	0.002464	0.0665281	27	0.0814037	No	No
Heart-LeftVentricle	376	ATMIN	ENSG00000166454.9	16	0.00337999	0.0878798	26	0.100459	No	No
Heart-LeftVentricle	376	C16orf46	ENSG00000166455.13	16	4.0208e-05	0.00104541	26	0.0188688	Yes	No
Heart-LeftVentricle	376	GCSH	ENSG00000140905.10	16	0.00268366	0.0697753	26	0.0842614	No	No
Heart-LeftVentricle	376	GAN	ENSG00000261609.5	16	0.00114544	0.030927	27	0.0505414	No	No
Heart-LeftVentricle	376	CMIP	ENSG00000153815.16	16	2.67453e-06	8.0236e-05	30	0.0128409	Yes	No
Heart-LeftVentricle	376	PLCG2	ENSG00000197943.9	16	0.000166209	0.00531868	32	0.0260083	Yes	No
Heart-LeftVentricle	376	SDR42E1	ENSG00000184860.9	16	0.000162399	0.00487198	30	0.0255028	Yes	No
Heart-LeftVentricle	376	MPHOSPH6	ENSG00000135698.9	16	0.00120988	0.0362964	30	0.0552102	No	No
Heart-LeftVentricle	376	CDH13	ENSG00000140945.16	16	1.79805e-05	0.000917005	51	0.0183976	Yes	No
Heart-LeftVentricle	376	HSBP1	ENSG00000230989.6	16	0.000574051	0.0200918	35	0.0411059	Yes	No
Heart-LeftVentricle	376	MLYCD	ENSG00000103150.5	16	0.000387447	0.0135606	35	0.0347998	Yes	No
Heart-LeftVentricle	376	RP11-505K9.4	ENSG00000260300.5	16	5.92463e-05	0.00207362	35	0.0210317	Yes	No
Heart-LeftVentricle	376	OSGIN1	ENSG00000140961.12	16	0.000331596	0.0116059	35	0.0331043	Yes	No
Heart-LeftVentricle	376	NECAB2	ENSG00000103154.9	16	0.000689027	0.0241159	35	0.044584	Yes	No
Heart-LeftVentricle	376	SLC38A8	ENSG00000166558.10	16	0.00166938	0.0584282	35	0.0743832	No	No
Heart-LeftVentricle	376	MBTPS1	ENSG00000140943.16	16	0.000974527	0.035083	36	0.0541452	No	No
Heart-LeftVentricle	376	HSDL1	ENSG00000103160.11	16	4.76681e-06	0.000166839	35	0.014229	Yes	No
Heart-LeftVentricle	376	DNAAF1	ENSG00000154099.17	16	2.19478e-06	7.68171e-05	35	0.0126842	Yes	No
Heart-LeftVentricle	376	TAF1C	ENSG00000103168.16	16	3.59574e-05	0.00122255	34	0.0193648	Yes	No
Heart-LeftVentricle	376	ADAD2	ENSG00000140955.10	16	7.52403e-05	0.00255817	34	0.0221608	Yes	No
Heart-LeftVentricle	376	WFDC1	ENSG00000103175.10	16	3.72024e-05	0.00126488	34	0.0193882	Yes	No
Heart-LeftVentricle	376	TLDC1	ENSG00000140950.15	16	0.000159393	0.00541938	34	0.0260355	Yes	No
Heart-LeftVentricle	376	COTL1	ENSG00000103187.7	16	0.000979608	0.0323271	33	0.0518194	No	No
Heart-LeftVentricle	376	KLHL36	ENSG00000135686.12	16	0.000499209	0.0159747	32	0.0371785	Yes	No
Heart-LeftVentricle	376	USP10	ENSG00000103194.15	16	0.000266887	0.0085404	32	0.0297851	Yes	No
Heart-LeftVentricle	376	CRISPLD2	ENSG00000103196.11	16	0.000716666	0.0222167	31	0.0428958	Yes	No
Heart-LeftVentricle	376	ZDHHC7	ENSG00000153786.12	16	1.83515e-05	0.000550546	30	0.0172734	Yes	No
Heart-LeftVentricle	376	KIAA0513	ENSG00000135709.12	16	0.00171822	0.0532648	31	0.0698995	No	No
Heart-LeftVentricle	376	LINC02139	ENSG00000278214.1	16	0.000502172	0.0150652	30	0.0361967	Yes	No
Heart-LeftVentricle	376	RP11-442O1.3	ENSG00000275088.1	16	0.000622696	0.0186809	30	0.0399078	Yes	No
Heart-LeftVentricle	376	GSE1	ENSG00000131149.18	16	0.00361182	0.137249	38	0.145694	No	No
Heart-LeftVentricle	376	LA16c-352F7.1	ENSG00000278716.1	16	0.000274723	0.00796697	29	0.0291002	Yes	No
Heart-LeftVentricle	376	GINS2	ENSG00000131153.8	16	0.000127129	0.00355961	28	0.0233667	Yes	No
Heart-LeftVentricle	376	C16orf74	ENSG00000154102.10	16	0.00047351	0.0137318	29	0.0349438	Yes	No
Heart-LeftVentricle	376	EMC8	ENSG00000131148.8	16	0.00220427	0.0639238	29	0.0792169	No	No
Heart-LeftVentricle	376	COX4I1	ENSG00000131143.8	16	0.000110244	0.00319707	29	0.0228389	Yes	No
Heart-LeftVentricle	376	IRF8	ENSG00000140968.10	16	0.00410475	0.114933	28	0.125082	No	No
Heart-LeftVentricle	376	FOXF1	ENSG00000103241.6	16	0.00103744	0.0269734	26	0.0469842	Yes	No
Heart-LeftVentricle	376	RP11-463O9.9	ENSG00000270020.1	16	0.000807375	0.0209918	26	0.0418233	Yes	No
Heart-LeftVentricle	376	MTHFSD	ENSG00000103248.18	16	0.000818901	0.0212914	26	0.0421092	Yes	No
Heart-LeftVentricle	376	FOXC2	ENSG00000176692.5	16	3.06578e-05	0.000797102	26	0.0175846	Yes	No
Heart-LeftVentricle	376	FOXL1	ENSG00000176678.5	16	0.000897149	0.0233259	26	0.0439357	Yes	No
Heart-LeftVentricle	376	LINC02188	ENSG00000261175.5	16	0.000183979	0.00496743	27	0.0255472	Yes	No
Heart-LeftVentricle	376	C16orf95	ENSG00000260456.6	16	0.000180478	0.0055948	31	0.02624	Yes	No
Heart-LeftVentricle	376	FBXO31	ENSG00000103264.17	16	0.000282801	0.00791844	28	0.0291002	Yes	No
Heart-LeftVentricle	376	MAP1LC3B	ENSG00000140941.12	16	0.0018544	0.0519231	28	0.0687465	No	No
Heart-LeftVentricle	376	ZCCHC14	ENSG00000140948.11	16	0.00388937	0.108902	28	0.119443	No	No
Heart-LeftVentricle	376	RP11-278A23.1	ENSG00000226180.3	16	8.20568e-05	0.00213348	26	0.0211484	Yes	No
Heart-LeftVentricle	376	KLHDC4	ENSG00000104731.13	16	0.00256549	0.0718337	28	0.0860982	No	No
Heart-LeftVentricle	376	SLC7A5	ENSG00000103257.8	16	0.000133823	0.00361322	27	0.0234721	Yes	No
Heart-LeftVentricle	376	BANP	ENSG00000172530.20	16	0.000105993	0.0029678	28	0.0226108	Yes	No
Heart-LeftVentricle	376	ZNF469	ENSG00000225614.2	16	0.00100496	0.0251241	25	0.0454356	Yes	No
Heart-LeftVentricle	376	ZFPM1	ENSG00000179588.8	16	0.000120914	0.00314377	26	0.02282	Yes	No
Heart-LeftVentricle	376	ZC3H18	ENSG00000158545.15	16	0.00173577	0.0451299	26	0.0626269	No	No
Heart-LeftVentricle	376	CYBA	ENSG00000051523.10	16	0.00104208	0.0270941	26	0.0470922	Yes	No
Heart-LeftVentricle	376	MVD	ENSG00000167508.11	16	0.0007427	0.0193102	26	0.0404245	Yes	No
Heart-LeftVentricle	376	SNAI3	ENSG00000185669.5	16	0.000350638	0.00876596	25	0.0300354	Yes	No
Heart-LeftVentricle	376	RNF166	ENSG00000158717.10	16	0.000220725	0.00551813	25	0.0261806	Yes	No
Heart-LeftVentricle	376	CTU2	ENSG00000174177.12	16	0.00125547	0.0313868	25	0.050936	No	No
Heart-LeftVentricle	376	PIEZO1	ENSG00000103335.21	16	0.000410435	0.0106713	26	0.0320437	Yes	No
Heart-LeftVentricle	376	CDT1	ENSG00000167513.8	16	0.00464087	0.120663	26	0.130292	No	No
Heart-LeftVentricle	376	APRT	ENSG00000198931.10	16	0.00208241	0.0541426	26	0.0706641	No	No
Heart-LeftVentricle	376	GALNS	ENSG00000141012.12	16	0.0006385	0.016601	26	0.0378469	Yes	No
Heart-LeftVentricle	376	TRAPPC2L	ENSG00000167515.10	16	0.00155091	0.0387729	25	0.0573827	No	No
Heart-LeftVentricle	376	PABPN1L	ENSG00000205022.9	16	4.5376e-06	0.00011344	25	0.01383	Yes	No
Heart-LeftVentricle	376	CBFA2T3	ENSG00000129993.14	16	0.00132717	0.0345065	26	0.053716	No	No
Heart-LeftVentricle	376	ACSF3	ENSG00000176715.15	16	0.00681039	0.17026	25	0.176827	No	No
Heart-LeftVentricle	376	LINC00304	ENSG00000180422.3	16	0.00090666	0.0217598	24	0.0424545	Yes	No
Heart-LeftVentricle	376	SLC22A31	ENSG00000259803.6	16	0.00119158	0.0274063	23	0.0473604	Yes	No
Heart-LeftVentricle	376	ZNF778	ENSG00000170100.13	16	0.00252353	0.0580411	23	0.0740711	No	No
Heart-LeftVentricle	376	ANKRD11	ENSG00000167522.14	16	0.0017767	0.0390875	22	0.0576795	No	No
Heart-LeftVentricle	376	SPG7	ENSG00000197912.14	16	0.00040242	0.00764598	19	0.0288893	Yes	No
Heart-LeftVentricle	376	RPL13	ENSG00000167526.13	16	0.000693561	0.0124841	18	0.0337483	Yes	No
Heart-LeftVentricle	376	CHMP1A	ENSG00000131165.14	16	0.00279118	0.04745	17	0.064649	No	No
Heart-LeftVentricle	376	SPATA33	ENSG00000167523.13	16	0.00203867	0.0346574	17	0.0538582	No	No
Heart-LeftVentricle	376	CDK10	ENSG00000185324.21	16	6.38331e-05	0.00108516	17	0.0188688	Yes	No
Heart-LeftVentricle	376	LINC02166	ENSG00000260259.1	16	0.000269882	0.004588	17	0.025006	Yes	No
Heart-LeftVentricle	376	SPATA2L	ENSG00000158792.15	16	0.00194586	0.0330795	17	0.0524283	No	No
Heart-LeftVentricle	376	VPS9D1	ENSG00000075399.13	16	0.000171117	0.00273787	16	0.0224722	Yes	No
Heart-LeftVentricle	376	ZNF276	ENSG00000158805.11	16	0.000278058	0.00444893	16	0.0248507	Yes	No
Heart-LeftVentricle	376	FANCA	ENSG00000187741.14	16	0.000743983	0.0119037	16	0.0332925	Yes	No
Heart-LeftVentricle	376	SPIRE2	ENSG00000204991.10	16	0.00669321	0.093705	14	0.105621	No	No
Heart-LeftVentricle	376	TCF25	ENSG00000141002.19	16	0.00523478	0.073287	14	0.0874193	No	No
Heart-LeftVentricle	376	MC1R	ENSG00000258839.3	16	0.000484389	0.00629705	13	0.0272909	Yes	No
Heart-LeftVentricle	376	TUBB3	ENSG00000258947.6	16	0.00201468	0.0261908	13	0.0462311	Yes	No
Heart-LeftVentricle	376	DEF8	ENSG00000140995.16	16	0.0105909	0.137681	13	0.146077	No	No
Heart-LeftVentricle	376	CENPBD1	ENSG00000177946.5	16	0.00021347	0.00277511	13	0.0224722	Yes	No
Heart-LeftVentricle	376	DBNDD1	ENSG00000003249.13	16	0.00720028	0.0936037	13	0.105532	No	No
Heart-LeftVentricle	376	GAS8	ENSG00000141013.16	16	0.000164052	0.00196862	12	0.0208365	Yes	No
Heart-LeftVentricle	376	FAM157C	ENSG00000260528.4	16	0.00252026	0.0302431	12	0.0500198	No	No
Heart-LeftVentricle	376	RP11-356C4.5	ENSG00000261172.1	16	0.00300898	0.0330987	11	0.0524434	No	No
Heart-LeftVentricle	376	LINC02193	ENSG00000260923.6	16	0.00085259	0.00937848	11	0.0306565	Yes	No
Heart-LeftVentricle	376	DOC2B	ENSG00000272636.3	17	0.000305349	0.00396954	13	0.0239952	Yes	No
Heart-LeftVentricle	376	LINC02091	ENSG00000273172.1	17	0.000174132	0.00226372	13	0.0216499	Yes	No
Heart-LeftVentricle	376	RPH3AL	ENSG00000181031.15	17	0.000543112	0.00923291	17	0.0304686	Yes	No
Heart-LeftVentricle	376	C17orf97	ENSG00000187624.8	17	0.000663091	0.0112725	17	0.032644	Yes	No
Heart-LeftVentricle	376	RFLNB	ENSG00000183688.4	17	0.00761987	0.129538	17	0.138581	No	No
Heart-LeftVentricle	376	VPS53	ENSG00000141252.19	17	0.000329998	0.00659995	20	0.027533	Yes	No
Heart-LeftVentricle	376	FAM57A	ENSG00000167695.14	17	0.00198346	0.0416527	21	0.0598002	No	No
Heart-LeftVentricle	376	GEMIN4	ENSG00000179409.10	17	0.000633166	0.0132965	21	0.0345369	Yes	No
Heart-LeftVentricle	376	GLOD4	ENSG00000167699.13	17	0.000138331	0.00290495	21	0.0225221	Yes	No
Heart-LeftVentricle	376	RP11-676J12.4	ENSG00000262228.2	17	0.000748976	0.0157285	21	0.0369025	Yes	No
Heart-LeftVentricle	376	MRM3	ENSG00000171861.10	17	0.00108952	0.0228799	21	0.0435222	Yes	No
Heart-LeftVentricle	376	RP11-676J12.9	ENSG00000277491.1	17	0.000797075	0.0167386	21	0.0380289	Yes	No
Heart-LeftVentricle	376	NXN	ENSG00000167693.16	17	0.000804196	0.0184965	23	0.0397606	Yes	No
Heart-LeftVentricle	376	TIMM22	ENSG00000177370.4	17	3.25443e-05	0.000781063	24	0.0175846	Yes	No
Heart-LeftVentricle	376	ABR	ENSG00000159842.14	17	0.000275131	0.00687827	25	0.0278856	Yes	No
Heart-LeftVentricle	376	TUSC5	ENSG00000184811.3	17	0.00505611	0.121347	24	0.130891	No	No
Heart-LeftVentricle	376	YWHAE	ENSG00000108953.16	17	0.00255568	0.0613362	24	0.0768817	No	No
Heart-LeftVentricle	376	CRK	ENSG00000167193.7	17	0.000378011	0.00869426	23	0.0299382	Yes	No
Heart-LeftVentricle	376	MYO1C	ENSG00000197879.14	17	0.000110465	0.0025407	23	0.022116	Yes	No
Heart-LeftVentricle	376	INPP5K	ENSG00000132376.19	17	0.00101343	0.0233089	23	0.0439251	Yes	No
Heart-LeftVentricle	376	PITPNA	ENSG00000174238.14	17	0.000618437	0.014224	23	0.0354167	Yes	No
Heart-LeftVentricle	376	SLC43A2	ENSG00000167703.14	17	0.0059518	0.136891	23	0.145362	No	No
Heart-LeftVentricle	376	SCARF1	ENSG00000074660.15	17	0.00065268	0.0150116	23	0.0361707	Yes	No
Heart-LeftVentricle	376	RILP	ENSG00000167705.11	17	0.000491754	0.0113103	23	0.0326887	Yes	No
Heart-LeftVentricle	376	PRPF8	ENSG00000174231.16	17	0.00094363	0.0217035	23	0.0423859	Yes	No
Heart-LeftVentricle	376	TLCD2	ENSG00000185561.9	17	0.000284582	0.00654538	23	0.0274682	Yes	No
Heart-LeftVentricle	376	MIR22HG	ENSG00000186594.14	17	0.0010236	0.0235427	23	0.0440732	Yes	No
Heart-LeftVentricle	376	WDR81	ENSG00000167716.18	17	0.000105673	0.00243048	23	0.0219682	Yes	No
Heart-LeftVentricle	376	SERPINF2	ENSG00000167711.13	17	0.00194098	0.0427015	22	0.060647	No	No
Heart-LeftVentricle	376	SERPINF1	ENSG00000132386.10	17	0.000317655	0.00730607	23	0.0285021	Yes	No
Heart-LeftVentricle	376	SMYD4	ENSG00000186532.11	17	0.00256985	0.0591066	23	0.074958	No	No
Heart-LeftVentricle	376	RPA1	ENSG00000132383.11	17	0.000736017	0.0169284	23	0.0382377	Yes	No
Heart-LeftVentricle	376	RTN4RL1	ENSG00000185924.6	17	0.000157259	0.00361695	23	0.0234775	Yes	No
Heart-LeftVentricle	376	DPH1	ENSG00000108963.17	17	0.00142918	0.031442	22	0.0509712	No	No
Heart-LeftVentricle	376	RP11-667K14.3	ENSG00000263050.1	17	0.00129922	0.0285829	22	0.0485339	Yes	No
Heart-LeftVentricle	376	HIC1	ENSG00000177374.12	17	0.000288493	0.00634685	22	0.0272919	Yes	No
Heart-LeftVentricle	376	SMG6	ENSG00000070366.13	17	0.000407636	0.0101909	25	0.0315857	Yes	No
Heart-LeftVentricle	376	SRR	ENSG00000167720.12	17	0.00374506	0.0823913	22	0.0955872	No	No
Heart-LeftVentricle	376	TSR1	ENSG00000167721.10	17	0.000743996	0.0163679	22	0.0376829	Yes	No
Heart-LeftVentricle	376	SGSM2	ENSG00000141258.12	17	0.000887934	0.0195346	22	0.0405735	Yes	No
Heart-LeftVentricle	376	MNT	ENSG00000070444.14	17	0.000659806	0.0145157	22	0.0357151	Yes	No
Heart-LeftVentricle	376	METTL16	ENSG00000127804.12	17	0.000977615	0.0224851	23	0.043167	Yes	No
Heart-LeftVentricle	376	PAFAH1B1	ENSG00000007168.12	17	0.000269742	0.00620407	23	0.0271548	Yes	No
Heart-LeftVentricle	376	RP11-74E22.6	ENSG00000272911.1	17	0.000489489	0.0107688	22	0.0321751	Yes	No
Heart-LeftVentricle	376	CLUH	ENSG00000132361.16	17	0.00369405	0.0812691	22	0.0945977	No	No
Heart-LeftVentricle	376	RP11-74E22.8	ENSG00000277200.1	17	0.00144245	0.031734	22	0.0512824	No	No
Heart-LeftVentricle	376	RAP1GAP2	ENSG00000132359.14	17	1.39644e-05	0.000349111	25	0.0157871	Yes	No
Heart-LeftVentricle	376	SPATA22	ENSG00000141255.12	17	0.000348239	0.00800949	23	0.0291022	Yes	No
Heart-LeftVentricle	376	ASPA	ENSG00000108381.10	17	0.000789267	0.0189424	24	0.0400938	Yes	No
Heart-LeftVentricle	376	TRPV3	ENSG00000167723.14	17	0.000122583	0.00294198	24	0.0226108	Yes	No
Heart-LeftVentricle	376	TRPV1	ENSG00000196689.11	17	0.00639177	0.153403	24	0.160983	No	No
Heart-LeftVentricle	376	SHPK	ENSG00000197417.7	17	0.000265698	0.00637676	24	0.0273077	Yes	No
Heart-LeftVentricle	376	CTNS	ENSG00000040531.14	17	0.000227053	0.00544927	24	0.026081	Yes	No
Heart-LeftVentricle	376	TAX1BP3	ENSG00000213977.7	17	0.000703515	0.0168844	24	0.0381969	Yes	No
Heart-LeftVentricle	376	EMC6	ENSG00000127774.6	17	0.000760052	0.0182413	24	0.0395434	Yes	No
Heart-LeftVentricle	376	P2RX5	ENSG00000083454.21	17	0.00056284	0.0135082	24	0.0347288	Yes	No
Heart-LeftVentricle	376	ITGAE	ENSG00000083457.11	17	2.49465e-05	0.000623662	25	0.0173354	Yes	No
Heart-LeftVentricle	376	GSG2	ENSG00000177602.5	17	0.000157062	0.00376949	24	0.0238025	Yes	No
Heart-LeftVentricle	376	NCBP3	ENSG00000074356.16	17	0.000573127	0.013755	24	0.0349645	Yes	No
Heart-LeftVentricle	376	CAMKK1	ENSG00000004660.14	17	7.94698e-05	0.00190727	24	0.020679	Yes	No
Heart-LeftVentricle	376	P2RX1	ENSG00000108405.3	17	0.00138528	0.0332467	24	0.0525595	No	No
Heart-LeftVentricle	376	ATP2A3	ENSG00000074370.17	17	0.0139998	0.335996	24	0.33798	No	No
Heart-LeftVentricle	376	ZZEF1	ENSG00000074755.14	17	0.000627102	0.0150505	24	0.0361828	Yes	No
Heart-LeftVentricle	376	CYB5D2	ENSG00000167740.9	17	0.00652566	0.15009	23	0.157927	No	No
Heart-LeftVentricle	376	ANKFY1	ENSG00000185722.16	17	0.00040349	0.00928027	23	0.030523	Yes	No
Heart-LeftVentricle	376	RP11-104O19.4	ENSG00000274363.1	17	0.000780137	0.017163	22	0.0384381	Yes	No
Heart-LeftVentricle	376	UBE2G1	ENSG00000132388.12	17	0.000399153	0.00918052	23	0.0303948	Yes	No
Heart-LeftVentricle	376	SPNS3	ENSG00000182557.7	17	0.000845827	0.0186082	22	0.0398727	Yes	No
Heart-LeftVentricle	376	SPNS2	ENSG00000183018.8	17	0.000408524	0.00898752	22	0.03021	Yes	No
Heart-LeftVentricle	376	MYBBP1A	ENSG00000132382.14	17	0.000150604	0.00331329	22	0.0230912	Yes	No
Heart-LeftVentricle	376	SMTNL2	ENSG00000188176.11	17	0.000537612	0.0118275	22	0.0332116	Yes	No
Heart-LeftVentricle	376	ALOX15	ENSG00000161905.12	17	0.00958509	0.201287	21	0.206677	No	No
Heart-LeftVentricle	376	PELP1	ENSG00000141456.14	17	0.0034613	0.0761486	22	0.0899634	No	No
Heart-LeftVentricle	376	ARRB2	ENSG00000141480.17	17	0.000423454	0.00931598	22	0.030568	Yes	No
Heart-LeftVentricle	376	MED11	ENSG00000161920.9	17	0.000407416	0.00855573	21	0.029792	Yes	No
Heart-LeftVentricle	376	CXCL16	ENSG00000161921.14	17	5.40694e-06	0.000118953	22	0.0138385	Yes	No
Heart-LeftVentricle	376	ZMYND15	ENSG00000141497.13	17	0.00358557	0.0788826	22	0.0924716	No	No
Heart-LeftVentricle	376	VMO1	ENSG00000182853.11	17	0.00376696	0.0791061	21	0.092633	No	No
Heart-LeftVentricle	376	GLTPD2	ENSG00000182327.7	17	0.00505067	0.111115	22	0.121475	No	No
Heart-LeftVentricle	376	PSMB6	ENSG00000142507.9	17	0.000316502	0.00696304	22	0.0280425	Yes	No
Heart-LeftVentricle	376	RP11-81A22.5	ENSG00000262165.2	17	0.00168094	0.0369806	22	0.0558227	No	No
Heart-LeftVentricle	376	PLD2	ENSG00000129219.13	17	0.000643157	0.0141494	22	0.0353928	Yes	No
Heart-LeftVentricle	376	MINK1	ENSG00000141503.15	17	0.00445574	0.102482	23	0.113661	No	No
Heart-LeftVentricle	376	CHRNE	ENSG00000108556.7	17	0.000352536	0.00775579	22	0.029025	Yes	No
Heart-LeftVentricle	376	C17orf107	ENSG00000205710.3	17	0.000177845	0.00391259	22	0.0239024	Yes	No
Heart-LeftVentricle	376	GP1BA	ENSG00000185245.7	17	0.00360503	0.0829157	23	0.096017	No	No
Heart-LeftVentricle	376	SLC25A11	ENSG00000108528.13	17	0.00135876	0.0312515	23	0.0508171	No	No
Heart-LeftVentricle	376	RNF167	ENSG00000108523.15	17	0.000455243	0.0104706	23	0.031857	Yes	No
Heart-LeftVentricle	376	PFN1	ENSG00000108518.7	17	0.00474691	0.109179	23	0.119697	No	No
Heart-LeftVentricle	376	ENO3	ENSG00000108515.17	17	0.000361673	0.00831847	23	0.0295533	Yes	No
Heart-LeftVentricle	376	SPAG7	ENSG00000091640.7	17	0.000814327	0.0187295	23	0.0399389	Yes	No
Heart-LeftVentricle	376	CAMTA2	ENSG00000108509.20	17	0.00016934	0.00389482	23	0.0238825	Yes	No
Heart-LeftVentricle	376	INCA1	ENSG00000196388.8	17	0.000774146	0.0170312	22	0.038318	Yes	No
Heart-LeftVentricle	376	KIF1C	ENSG00000129250.11	17	1.05522e-05	0.000242701	23	0.0146249	Yes	No
Heart-LeftVentricle	376	ZFP3	ENSG00000180787.5	17	0.00647113	0.142365	22	0.150532	No	No
Heart-LeftVentricle	376	ZNF232	ENSG00000167840.13	17	0.00281394	0.0619066	22	0.0773989	No	No
Heart-LeftVentricle	376	USP6	ENSG00000129204.16	17	0.000890823	0.0204889	23	0.041498	Yes	No
Heart-LeftVentricle	376	ZNF594	ENSG00000180626.9	17	7.25977e-05	0.00159715	22	0.0201473	Yes	No
Heart-LeftVentricle	376	SCIMP	ENSG00000161929.14	17	0.0110153	0.253353	23	0.256989	No	No
Heart-LeftVentricle	376	RP11-333E1.2	ENSG00000263164.1	17	0.000539656	0.0124121	23	0.0336605	Yes	No
Heart-LeftVentricle	376	RABEP1	ENSG00000029725.16	17	0.0010518	0.0252431	24	0.0455136	Yes	No
Heart-LeftVentricle	376	NUP88	ENSG00000108559.11	17	0.000904893	0.0226223	25	0.0432891	Yes	No
Heart-LeftVentricle	376	RPAIN	ENSG00000129197.14	17	1.90738e-05	0.000457772	24	0.0164247	Yes	No
Heart-LeftVentricle	376	C1QBP	ENSG00000108561.8	17	0.00089528	0.0214867	24	0.0422476	Yes	No
Heart-LeftVentricle	376	DHX33	ENSG00000005100.12	17	0.0015343	0.0368232	24	0.0556829	No	No
Heart-LeftVentricle	376	DERL2	ENSG00000072849.10	17	0.00131845	0.0316429	24	0.0511892	No	No
Heart-LeftVentricle	376	MIS12	ENSG00000167842.15	17	0.000347536	0.00799333	23	0.0291002	Yes	No
Heart-LeftVentricle	376	NLRP1	ENSG00000091592.15	17	2.58997e-05	0.000647493	25	0.0173354	Yes	No
Heart-LeftVentricle	376	WSCD1	ENSG00000179314.13	17	0.000639072	0.0172549	27	0.0385449	Yes	No
Heart-LeftVentricle	376	FAM64A	ENSG00000129195.15	17	3.73142e-05	0.000858226	23	0.017956	Yes	No
Heart-LeftVentricle	376	PITPNM3	ENSG00000091622.15	17	0.000660789	0.0165197	25	0.0377947	Yes	No
Heart-LeftVentricle	376	KIAA0753	ENSG00000198920.9	17	0.000107345	0.00246894	23	0.022002	Yes	No
Heart-LeftVentricle	376	CTC-281F24.5	ENSG00000282936.1	17	0.000138003	0.00317408	23	0.0228389	Yes	No
Heart-LeftVentricle	376	TXNDC17	ENSG00000129235.10	17	0.000411484	0.00946413	23	0.0306825	Yes	No
Heart-LeftVentricle	376	MED31	ENSG00000108590.10	17	0.000564811	0.0129907	23	0.0342314	Yes	No
Heart-LeftVentricle	376	C17orf100	ENSG00000256806.5	17	0.000808724	0.0186007	23	0.0398723	Yes	No
Heart-LeftVentricle	376	XAF1	ENSG00000132530.16	17	0.000118941	0.00261669	22	0.0222158	Yes	No
Heart-LeftVentricle	376	FBXO39	ENSG00000177294.6	17	0.000978143	0.0215191	22	0.0422754	Yes	No
Heart-LeftVentricle	376	RP11-589P10.5	ENSG00000262089.1	17	0.000138222	0.00276444	20	0.0224722	Yes	No
Heart-LeftVentricle	376	ALOX12	ENSG00000108839.11	17	0.000667163	0.0133433	20	0.0345729	Yes	No
Heart-LeftVentricle	376	RNASEK	ENSG00000219200.11	17	0.000282043	0.00564086	20	0.0262753	Yes	No
Heart-LeftVentricle	376	C17orf49	ENSG00000258315.5	17	0.000122431	0.00244862	20	0.022002	Yes	No
Heart-LeftVentricle	376	BCL6B	ENSG00000161940.10	17	0.00227229	0.0454459	20	0.0629216	No	No
Heart-LeftVentricle	376	SLC16A13	ENSG00000174327.6	17	0.000398159	0.00796318	20	0.0291002	Yes	No
Heart-LeftVentricle	376	SLC16A11	ENSG00000174326.11	17	0.00451994	0.0903989	20	0.102641	No	No
Heart-LeftVentricle	376	CLEC10A	ENSG00000132514.13	17	0.00852583	0.170517	20	0.177083	No	No
Heart-LeftVentricle	376	ASGR2	ENSG00000161944.16	17	0.000382668	0.00765337	20	0.0288893	Yes	No
Heart-LeftVentricle	376	ASGR1	ENSG00000141505.11	17	0.0028074	0.056148	20	0.0725245	No	No
Heart-LeftVentricle	376	DLG4	ENSG00000132535.18	17	7.17201e-05	0.0014344	20	0.0199165	Yes	No
Heart-LeftVentricle	376	ACADVL	ENSG00000072778.19	17	0.00281955	0.0563911	20	0.0727108	No	No
Heart-LeftVentricle	376	DVL2	ENSG00000004975.11	17	0.00151814	0.0303628	20	0.0500795	No	No
Heart-LeftVentricle	376	PHF23	ENSG00000040633.12	17	0.000140333	0.00266633	19	0.0223211	Yes	No
Heart-LeftVentricle	376	GABARAP	ENSG00000170296.9	17	0.000180696	0.00343323	19	0.0232251	Yes	No
Heart-LeftVentricle	376	CTDNEP1	ENSG00000175826.11	17	0.00215854	0.0410123	19	0.059266	No	No
Heart-LeftVentricle	376	ELP5	ENSG00000170291.14	17	0.000148361	0.00281885	19	0.0224803	Yes	No
Heart-LeftVentricle	376	CLDN7	ENSG00000181885.18	17	0.0015695	0.0298205	19	0.0496134	Yes	No
Heart-LeftVentricle	376	SLC2A4	ENSG00000181856.14	17	0.000307367	0.00583998	19	0.0266294	Yes	No
Heart-LeftVentricle	376	YBX2	ENSG00000006047.12	17	0.00415557	0.0789558	19	0.0925275	No	No
Heart-LeftVentricle	376	EIF5A	ENSG00000132507.17	17	0.000430485	0.00817922	19	0.0293733	Yes	No
Heart-LeftVentricle	376	GPS2	ENSG00000132522.15	17	6.45776e-05	0.00122697	19	0.0193684	Yes	No
Heart-LeftVentricle	376	NEURL4	ENSG00000215041.9	17	0.000310047	0.0058909	19	0.0267114	Yes	No
Heart-LeftVentricle	376	ACAP1	ENSG00000072818.11	17	0.00277097	0.0526483	19	0.0693416	No	No
Heart-LeftVentricle	376	KCTD11	ENSG00000213859.4	17	0.000189692	0.00360415	19	0.023451	Yes	No
Heart-LeftVentricle	376	TNK1	ENSG00000174292.12	17	3.02493e-05	0.000574737	19	0.0173065	Yes	No
Heart-LeftVentricle	376	PLSCR3	ENSG00000187838.16	17	0.00256949	0.0488203	19	0.0658689	No	No
Heart-LeftVentricle	376	TMEM256	ENSG00000205544.3	17	3.83306e-05	0.000728281	19	0.0174729	Yes	No
Heart-LeftVentricle	376	NLGN2	ENSG00000169992.9	17	0.000399351	0.00758767	19	0.0288089	Yes	No
Heart-LeftVentricle	376	TMEM102	ENSG00000181284.2	17	0.000131911	0.0023744	18	0.021842	Yes	No
Heart-LeftVentricle	376	FGF11	ENSG00000161958.10	17	0.000109173	0.00196512	18	0.0208365	Yes	No
Heart-LeftVentricle	376	CHRNB1	ENSG00000170175.10	17	0.000456262	0.00821271	18	0.0294201	Yes	No
Heart-LeftVentricle	376	ZBTB4	ENSG00000174282.11	17	0.00277184	0.0498931	18	0.0668475	No	No
Heart-LeftVentricle	376	POLR2A	ENSG00000181222.15	17	0.00068498	0.0123296	18	0.0335978	Yes	No
Heart-LeftVentricle	376	TNFSF12	ENSG00000239697.10	17	0.00224141	0.0403453	18	0.0587217	No	No
Heart-LeftVentricle	376	TNFSF13	ENSG00000161955.16	17	0.00133079	0.0239541	18	0.0444391	Yes	No
Heart-LeftVentricle	376	SENP3	ENSG00000161956.12	17	0.00200425	0.0360764	18	0.0550277	No	No
Heart-LeftVentricle	376	EIF4A1	ENSG00000161960.14	17	0.00111145	0.0200062	18	0.0410437	Yes	No
Heart-LeftVentricle	376	CD68	ENSG00000129226.13	17	0.000288957	0.00491227	17	0.0255125	Yes	No
Heart-LeftVentricle	376	MPDU1	ENSG00000129255.15	17	0.000358085	0.00608745	17	0.0269072	Yes	No
Heart-LeftVentricle	376	SOX15	ENSG00000129194.7	17	0.000231275	0.00393168	17	0.0239094	Yes	No
Heart-LeftVentricle	376	FXR2	ENSG00000129245.11	17	0.0014627	0.024866	17	0.0451809	Yes	No
Heart-LeftVentricle	376	SHBG	ENSG00000129214.14	17	0.0014867	0.0252739	17	0.0455291	Yes	No
Heart-LeftVentricle	376	SAT2	ENSG00000141504.11	17	0.00159491	0.0271134	17	0.0470987	Yes	No
Heart-LeftVentricle	376	ATP1B2	ENSG00000129244.8	17	0.000375299	0.00638007	17	0.0273077	Yes	No
Heart-LeftVentricle	376	TP53	ENSG00000141510.16	17	0.000917601	0.0155992	17	0.0367421	Yes	No
Heart-LeftVentricle	376	WRAP53	ENSG00000141499.16	17	0.00253755	0.0431383	17	0.0609876	No	No
Heart-LeftVentricle	376	EFNB3	ENSG00000108947.4	17	0.00142254	0.0241832	17	0.0446549	Yes	No
Heart-LeftVentricle	376	KDM6B	ENSG00000132510.10	17	0.00120917	0.020556	17	0.0415588	Yes	No
Heart-LeftVentricle	376	TMEM88	ENSG00000167874.6	17	3.40449e-05	0.000544719	16	0.0172734	Yes	No
Heart-LeftVentricle	376	NAA38	ENSG00000183011.13	17	0.000444464	0.00755589	17	0.0287973	Yes	No
Heart-LeftVentricle	376	CYB5D1	ENSG00000182224.11	17	0.000381245	0.00609992	16	0.0269475	Yes	No
Heart-LeftVentricle	376	CHD3	ENSG00000170004.16	17	0.00041031	0.00697526	17	0.0280425	Yes	No
Heart-LeftVentricle	376	AC025335.1	ENSG00000179859.9	17	0.000142399	0.00242078	17	0.0219334	Yes	No
Heart-LeftVentricle	376	KCNAB3	ENSG00000170049.9	17	0.00317598	0.0539916	17	0.0705443	No	No
Heart-LeftVentricle	376	TRAPPC1	ENSG00000170043.11	17	0.000495795	0.00793273	16	0.0291002	Yes	No
Heart-LeftVentricle	376	CNTROB	ENSG00000170037.13	17	0.00240445	0.0408756	17	0.0591513	No	No
Heart-LeftVentricle	376	ALOX15B	ENSG00000179593.15	17	0.00521393	0.0886369	17	0.101069	No	No
Heart-LeftVentricle	376	HES7	ENSG00000179111.8	17	0.00131897	0.0224225	17	0.0431132	Yes	No
Heart-LeftVentricle	376	PER1	ENSG00000179094.15	17	0.00179681	0.0305458	17	0.0502377	No	No
Heart-LeftVentricle	376	VAMP2	ENSG00000220205.8	17	0.00349253	0.0593731	17	0.0751721	No	No
Heart-LeftVentricle	376	TMEM107	ENSG00000179029.14	17	6.18777e-05	0.00105192	17	0.0188688	Yes	No
Heart-LeftVentricle	376	BORCS6	ENSG00000196544.7	17	0.000204881	0.00348297	17	0.0233087	Yes	No
Heart-LeftVentricle	376	AURKB	ENSG00000178999.12	17	5.63349e-05	0.000957693	17	0.0184119	Yes	No
Heart-LeftVentricle	376	LINC00324	ENSG00000178977.3	17	0.00122042	0.0207472	17	0.0416857	Yes	No
Heart-LeftVentricle	376	CTC1	ENSG00000178971.13	17	0.0072953	0.131315	18	0.140186	No	No
Heart-LeftVentricle	376	PFAS	ENSG00000178921.13	17	0.000464128	0.0083543	18	0.0296073	Yes	No
Heart-LeftVentricle	376	RP11-849F2.9	ENSG00000269947.1	17	0.00197944	0.03563	18	0.0546455	No	No
Heart-LeftVentricle	376	SLC25A35	ENSG00000125434.10	17	0.000279526	0.00503147	18	0.0256013	Yes	No
Heart-LeftVentricle	376	RANGRF	ENSG00000108961.13	17	5.87419e-05	0.00105735	18	0.0188688	Yes	No
Heart-LeftVentricle	376	ARHGEF15	ENSG00000198844.10	17	0.00542949	0.0977309	18	0.109256	No	No
Heart-LeftVentricle	376	KRBA2	ENSG00000184619.3	17	0.00216189	0.038914	18	0.0575218	No	No
Heart-LeftVentricle	376	RPL26	ENSG00000161970.12	17	0.000216375	0.00389475	18	0.0238825	Yes	No
Heart-LeftVentricle	376	NDEL1	ENSG00000166579.15	17	0.00164413	0.0312386	19	0.0508145	No	No
Heart-LeftVentricle	376	MYH10	ENSG00000133026.12	17	0.0035358	0.0671803	19	0.082009	No	No
Heart-LeftVentricle	376	MFSD6L	ENSG00000185156.5	17	9.17904e-05	0.00156044	17	0.0201041	Yes	No
Heart-LeftVentricle	376	PIK3R6	ENSG00000276231.4	17	1.96114e-05	0.000353005	18	0.0157871	Yes	No
Heart-LeftVentricle	376	PIK3R5	ENSG00000141506.13	17	0.00161893	0.0307597	19	0.0503851	No	No
Heart-LeftVentricle	376	NTN1	ENSG00000065320.8	17	0.00257342	0.0591887	23	0.0750385	No	No
Heart-LeftVentricle	376	STX8	ENSG00000170310.14	17	0.000451125	0.010827	24	0.0322346	Yes	No
Heart-LeftVentricle	376	DHRS7C	ENSG00000184544.11	17	0.00421304	0.0884739	21	0.100958	No	No
Heart-LeftVentricle	376	GLP2R	ENSG00000065325.12	17	0.00230722	0.0507588	22	0.0676449	No	No
Heart-LeftVentricle	376	RCVRN	ENSG00000109047.7	17	0.000847445	0.0186438	22	0.0398837	Yes	No
Heart-LeftVentricle	376	GAS7	ENSG00000007237.18	17	0.00151297	0.0363114	24	0.0552143	No	No
Heart-LeftVentricle	376	MYH1	ENSG00000109061.9	17	0.00189588	0.0398136	21	0.0582832	No	No
Heart-LeftVentricle	376	MYH2	ENSG00000125414.18	17	0.000372948	0.0078319	21	0.0290798	Yes	No
Heart-LeftVentricle	376	MYH3	ENSG00000109063.14	17	0.000844385	0.0177321	21	0.0390653	Yes	No
Heart-LeftVentricle	376	SCO1	ENSG00000133028.10	17	0.00151311	0.0317753	21	0.0513161	No	No
Heart-LeftVentricle	376	ADPRM	ENSG00000170222.11	17	0.000261839	0.00549862	21	0.0261651	Yes	No
Heart-LeftVentricle	376	TMEM220	ENSG00000187824.8	17	0.000330745	0.00694565	21	0.0280425	Yes	No
Heart-LeftVentricle	376	SHISA6	ENSG00000188803.14	17	0.000901696	0.0189356	21	0.0400938	Yes	No
Heart-LeftVentricle	376	RP11-680C21.1	ENSG00000264727.1	17	0.000914989	0.0164698	18	0.0377606	Yes	No
Heart-LeftVentricle	376	ZNF18	ENSG00000154957.13	17	0.00102309	0.0194386	19	0.0404644	Yes	No
Heart-LeftVentricle	376	MAP2K4	ENSG00000065559.14	17	0.000730528	0.0146106	20	0.0357953	Yes	No
Heart-LeftVentricle	376	LINC00670	ENSG00000179136.6	17	0.00416319	0.0915901	22	0.103673	No	No
Heart-LeftVentricle	376	MYOCD	ENSG00000141052.17	17	0.00203473	0.0467988	23	0.0641344	No	No
Heart-LeftVentricle	376	ARHGAP44	ENSG00000006740.16	17	4.47094e-05	0.00111774	25	0.0188688	Yes	No
Heart-LeftVentricle	376	ELAC2	ENSG00000006744.18	17	0.00307329	0.0737589	24	0.087842	No	No
Heart-LeftVentricle	376	HS3ST3A1	ENSG00000153976.2	17	0.000909406	0.0236446	26	0.0441423	Yes	No
Heart-LeftVentricle	376	COX10	ENSG00000006695.10	17	0.00156249	0.0453122	29	0.0628098	No	No
Heart-LeftVentricle	376	AC005224.2	ENSG00000231595.1	17	0.00449898	0.121472	27	0.131011	No	No
Heart-LeftVentricle	376	HS3ST3B1	ENSG00000125430.8	17	0.00432787	0.116852	27	0.126847	No	No
Heart-LeftVentricle	376	RP11-214O1.2	ENSG00000266709.1	17	0.00114229	0.0296995	26	0.0495462	Yes	No
Heart-LeftVentricle	376	RP11-214O1.3	ENSG00000266378.1	17	0.00130983	0.0340555	26	0.0533584	No	No
Heart-LeftVentricle	376	PMP22	ENSG00000109099.13	17	2.66862e-05	0.00056041	21	0.0172734	Yes	No
Heart-LeftVentricle	376	AC005703.2	ENSG00000237377.2	17	0.00109223	0.0229368	21	0.0435901	Yes	No
Heart-LeftVentricle	376	TEKT3	ENSG00000125409.12	17	0.0012439	0.0261219	21	0.0462023	Yes	No
Heart-LeftVentricle	376	CDRT4	ENSG00000239704.10	17	0.00035356	0.00707121	20	0.0281699	Yes	No
Heart-LeftVentricle	376	TVP23C	ENSG00000175106.16	17	0.00609597	0.121919	20	0.131412	No	No
Heart-LeftVentricle	376	CDRT1	ENSG00000241322.10	17	0.00321265	0.0610404	19	0.0766534	No	No
Heart-LeftVentricle	376	TRIM16	ENSG00000221926.11	17	0.000155121	0.00294729	19	0.0226108	Yes	No
Heart-LeftVentricle	376	ZNF286A	ENSG00000187607.15	17	0.000633817	0.0114087	18	0.0328206	Yes	No
Heart-LeftVentricle	376	CTD-3157E16.1	ENSG00000265519.1	17	0.00050235	0.00853994	17	0.0297851	Yes	No
Heart-LeftVentricle	376	CTD-3157E16.2	ENSG00000276855.1	17	0.000218375	0.00371238	17	0.0236739	Yes	No
Heart-LeftVentricle	376	ADORA2B	ENSG00000170425.3	17	0.00079059	0.01344	17	0.0346758	Yes	No
Heart-LeftVentricle	376	ZSWIM7	ENSG00000214941.7	17	0.00193365	0.032872	17	0.0522281	No	No
Heart-LeftVentricle	376	TTC19	ENSG00000011295.15	17	6.36098e-05	0.00108137	17	0.0188688	Yes	No
Heart-LeftVentricle	376	NCOR1	ENSG00000141027.20	17	0.0030335	0.0546029	18	0.0710647	No	No
Heart-LeftVentricle	376	PIGL	ENSG00000108474.16	17	0.00161731	0.0274943	17	0.0474608	Yes	No
Heart-LeftVentricle	376	CENPV	ENSG00000166582.9	17	0.00184497	0.0295195	16	0.049363	Yes	No
Heart-LeftVentricle	376	UBB	ENSG00000170315.13	17	0.000836011	0.0133762	16	0.0345778	Yes	No
Heart-LeftVentricle	376	TRPV2	ENSG00000187688.14	17	0.0013515	0.021624	16	0.0423423	Yes	No
Heart-LeftVentricle	376	LRRC75A	ENSG00000181350.11	17	0.00126176	0.0201882	16	0.0411886	Yes	No
Heart-LeftVentricle	376	ZNF287	ENSG00000141040.14	17	0.00309073	0.0494517	16	0.0664591	No	No
Heart-LeftVentricle	376	ZNF624	ENSG00000197566.9	17	0.00125693	0.0201108	16	0.0411059	Yes	No
Heart-LeftVentricle	376	CCDC144A	ENSG00000170160.17	17	0.00102064	0.0163302	16	0.0376433	Yes	No
Heart-LeftVentricle	376	MPRIP	ENSG00000133030.20	17	0.00111482	0.0178371	16	0.0391956	Yes	No
Heart-LeftVentricle	376	PLD6	ENSG00000179598.5	17	0.0052158	0.078237	15	0.0918478	No	No
Heart-LeftVentricle	376	FLCN	ENSG00000154803.12	17	0.000165058	0.00247587	15	0.022002	Yes	No
Heart-LeftVentricle	376	COPS3	ENSG00000141030.12	17	0.0102173	0.153259	15	0.160864	No	No
Heart-LeftVentricle	376	NT5M	ENSG00000205309.13	17	0.00134397	0.0215035	16	0.0422561	Yes	No
Heart-LeftVentricle	376	MED9	ENSG00000141026.5	17	0.000521656	0.00782484	15	0.0290798	Yes	No
Heart-LeftVentricle	376	RASD1	ENSG00000108551.4	17	0.000450579	0.00675869	15	0.0277296	Yes	No
Heart-LeftVentricle	376	PEMT	ENSG00000133027.17	17	0.000397437	0.00596156	15	0.026783	Yes	No
Heart-LeftVentricle	376	RAI1	ENSG00000108557.18	17	0.00705036	0.112806	16	0.123082	No	No
Heart-LeftVentricle	376	SREBF1	ENSG00000072310.16	17	0.00174202	0.0261303	15	0.0462087	Yes	No
Heart-LeftVentricle	376	TOM1L2	ENSG00000175662.17	17	0.000168403	0.00286285	17	0.0225214	Yes	No
Heart-LeftVentricle	376	DRC3	ENSG00000171962.17	17	0.000410193	0.00615289	15	0.0270757	Yes	No
Heart-LeftVentricle	376	ATPAF2	ENSG00000171953.15	17	0.000135077	0.00202615	15	0.0209349	Yes	No
Heart-LeftVentricle	376	GID4	ENSG00000141034.9	17	0.00333321	0.0466649	14	0.0640226	No	No
Heart-LeftVentricle	376	DRG2	ENSG00000108591.9	17	0.000882458	0.0123544	14	0.0335978	Yes	No
Heart-LeftVentricle	376	MYO15A	ENSG00000091536.16	17	0.000796184	0.0111466	14	0.0325232	Yes	No
Heart-LeftVentricle	376	ALKBH5	ENSG00000091542.8	17	0.00112543	0.0146306	13	0.035815	Yes	No
Heart-LeftVentricle	376	LLGL1	ENSG00000131899.10	17	0.0106551	0.138516	13	0.146875	No	No
Heart-LeftVentricle	376	FLII	ENSG00000177731.15	17	0.000116847	0.00151902	13	0.0200115	Yes	No
Heart-LeftVentricle	376	MIEF2	ENSG00000177427.12	17	0.00591715	0.076923	13	0.0907234	No	No
Heart-LeftVentricle	376	TOP3A	ENSG00000177302.14	17	0.0027193	0.0353509	13	0.0543514	No	No
Heart-LeftVentricle	376	SMCR8	ENSG00000176994.10	17	0.00379652	0.0455582	12	0.0630321	No	No
Heart-LeftVentricle	376	SHMT1	ENSG00000176974.19	17	0.00691642	0.082997	12	0.0960974	No	No
Heart-LeftVentricle	376	LINC02076	ENSG00000220161.4	17	0.00274431	0.0301874	11	0.0499817	Yes	No
Heart-LeftVentricle	376	FAM106A	ENSG00000213077.5	17	0.00333034	0.0366337	11	0.0555479	No	No
Heart-LeftVentricle	376	ZNF286B	ENSG00000249459.8	17	0.000710824	0.00710824	10	0.028192	Yes	No
Heart-LeftVentricle	376	TRIM16L	ENSG00000108448.20	17	0.00214425	0.0235868	11	0.0441046	Yes	No
Heart-LeftVentricle	376	TVP23B	ENSG00000171928.13	17	0.00231983	0.0231983	10	0.0438156	Yes	No
Heart-LeftVentricle	376	CTD-2145A24.5	ENSG00000265478.2	17	0.000112399	0.00112399	10	0.0188688	Yes	No
Heart-LeftVentricle	376	PRPSAP2	ENSG00000141127.14	17	0.00557491	0.061324	11	0.0768724	No	No
Heart-LeftVentricle	376	SLC5A10	ENSG00000154025.15	17	0.00149246	0.016417	11	0.037709	Yes	No
Heart-LeftVentricle	376	FAM83G	ENSG00000188522.14	17	0.000402685	0.00442953	11	0.0248453	Yes	No
Heart-LeftVentricle	376	GRAP	ENSG00000154016.13	17	0.00179437	0.0197381	11	0.0407751	Yes	No
Heart-LeftVentricle	376	EPN2	ENSG00000072134.15	17	0.000284932	0.00313425	11	0.02282	Yes	No
Heart-LeftVentricle	376	B9D1	ENSG00000108641.14	17	0.00795189	0.0874708	11	0.100116	No	No
Heart-LeftVentricle	376	MAPK7	ENSG00000166484.19	17	0.00158999	0.0158999	10	0.0370905	Yes	No
Heart-LeftVentricle	376	MFAP4	ENSG00000166482.11	17	0.000173563	0.00173563	10	0.0203227	Yes	No
Heart-LeftVentricle	376	RNF112	ENSG00000128482.15	17	0.0221946	0.221946	10	0.226481	No	No
Heart-LeftVentricle	376	SLC47A1	ENSG00000142494.13	17	0.00270357	0.0297392	11	0.0495756	Yes	No
Heart-LeftVentricle	376	ALDH3A2	ENSG00000072210.18	17	0.000397228	0.0043695	11	0.0247343	Yes	No
Heart-LeftVentricle	376	ALDH3A1	ENSG00000108602.17	17	0.0165883	0.165883	10	0.17267	No	No
Heart-LeftVentricle	376	ULK2	ENSG00000083290.19	17	0.00709253	0.0780179	11	0.0916766	No	No
Heart-LeftVentricle	376	RP11-78O7.2	ENSG00000270091.1	17	0.00188941	0.0188941	10	0.0400938	Yes	No
Heart-LeftVentricle	376	AKAP10	ENSG00000108599.14	17	0.0121641	0.133805	11	0.14245	No	No
Heart-LeftVentricle	376	SPECC1	ENSG00000128487.16	17	0.0060705	0.0728461	12	0.0870088	No	No
Heart-LeftVentricle	376	USP22	ENSG00000124422.11	17	0.00136681	0.0164017	12	0.0376952	Yes	No
Heart-LeftVentricle	376	DHRS7B	ENSG00000109016.17	17	0.00721851	0.0794037	11	0.0928604	No	No
Heart-LeftVentricle	376	TMEM11	ENSG00000178307.9	17	0.00185265	0.0203792	11	0.0413903	Yes	No
Heart-LeftVentricle	376	NATD1	ENSG00000274180.1	17	0.00387203	0.0425924	11	0.060565	No	No
Heart-LeftVentricle	376	MAP2K3	ENSG00000034152.18	17	0.00224192	0.0246611	11	0.0450434	Yes	No
Heart-LeftVentricle	376	KCNJ12	ENSG00000184185.9	17	0.00550813	0.0605895	11	0.0763122	No	No
Heart-LeftVentricle	376	C17orf51	ENSG00000212719.10	17	0.00569774	0.0626751	11	0.0780581	No	No
Heart-LeftVentricle	376	MTRNR2L1	ENSG00000256618.2	17	0.00194261	0.0116557	6	0.0331247	Yes	No
Heart-LeftVentricle	376	WSB1	ENSG00000109046.14	17	0.000756258	0.00831884	11	0.0295533	Yes	No
Heart-LeftVentricle	376	KSR1	ENSG00000141068.13	17	0.0106407	0.127688	12	0.136796	No	No
Heart-LeftVentricle	376	LGALS9	ENSG00000168961.16	17	0.000109781	0.00131737	12	0.0194005	Yes	No
Heart-LeftVentricle	376	NOS2	ENSG00000007171.16	17	0.0039993	0.0479917	12	0.0651402	No	No
Heart-LeftVentricle	376	LYRM9	ENSG00000232859.9	17	0.000465004	0.00558005	12	0.0262216	Yes	No
Heart-LeftVentricle	376	NLK	ENSG00000087095.12	17	0.00127045	0.0165159	13	0.0377947	Yes	No
Heart-LeftVentricle	376	TMEM97	ENSG00000109084.13	17	0.000756084	0.00831693	11	0.0295533	Yes	No
Heart-LeftVentricle	376	IFT20	ENSG00000109083.13	17	5.59191e-05	0.00061511	11	0.0173354	Yes	No
Heart-LeftVentricle	376	TNFAIP1	ENSG00000109079.9	17	0.0011927	0.0131197	11	0.0343145	Yes	No
Heart-LeftVentricle	376	POLDIP2	ENSG00000004142.11	17	0.00136236	0.014986	11	0.0361455	Yes	No
Heart-LeftVentricle	376	TMEM199	ENSG00000244045.12	17	0.0197027	0.216729	11	0.221437	No	No
Heart-LeftVentricle	376	SARM1	ENSG00000004139.13	17	0.0010855	0.0119405	11	0.0333197	Yes	No
Heart-LeftVentricle	376	VTN	ENSG00000109072.13	17	0.00209825	0.0230807	11	0.0437088	Yes	No
Heart-LeftVentricle	376	SLC46A1	ENSG00000076351.12	17	0.000717165	0.00788881	11	0.0290798	Yes	No
Heart-LeftVentricle	376	RP11-192H23.4	ENSG00000258472.8	17	0.0028059	0.0308649	11	0.0504816	No	No
Heart-LeftVentricle	376	UNC119	ENSG00000109103.11	17	0.00017786	0.0017786	10	0.0204849	Yes	No
Heart-LeftVentricle	376	PIGS	ENSG00000087111.20	17	5.53947e-05	0.000609342	11	0.0173354	Yes	No
Heart-LeftVentricle	376	ALDOC	ENSG00000109107.13	17	0.00244387	0.0244387	10	0.044866	Yes	No
Heart-LeftVentricle	376	SPAG5	ENSG00000076382.16	17	0.0018048	0.018048	10	0.0393832	Yes	No
Heart-LeftVentricle	376	SGK494	ENSG00000167524.14	17	0.00164838	0.0164838	10	0.0377766	Yes	No
Heart-LeftVentricle	376	KIAA0100	ENSG00000007202.14	17	0.00197568	0.0197568	10	0.040789	Yes	No
Heart-LeftVentricle	376	SDF2	ENSG00000132581.9	17	0.000888276	0.00888276	10	0.0301576	Yes	No
Heart-LeftVentricle	376	SUPT6H	ENSG00000109111.14	17	0.0022244	0.022244	10	0.0429217	Yes	No
Heart-LeftVentricle	376	PROCA1	ENSG00000167525.13	17	0.00582663	0.0582663	10	0.0742472	No	No
Heart-LeftVentricle	376	RAB34	ENSG00000109113.18	17	0.00117897	0.0106107	9	0.0320047	Yes	No
Heart-LeftVentricle	376	RPL23A	ENSG00000198242.13	17	0.000913209	0.00821888	9	0.0294201	Yes	No
Heart-LeftVentricle	376	TLCD1	ENSG00000160606.10	17	0.0113976	0.102578	9	0.11374	No	No
Heart-LeftVentricle	376	NEK8	ENSG00000160602.13	17	0.000644892	0.00580403	9	0.0265388	Yes	No
Heart-LeftVentricle	376	TRAF4	ENSG00000076604.14	17	0.00287753	0.0258978	9	0.045992	Yes	No
Heart-LeftVentricle	376	FAM222B	ENSG00000173065.13	17	0.000839544	0.00755589	9	0.0287973	Yes	No
Heart-LeftVentricle	376	ERAL1	ENSG00000132591.11	17	0.00229317	0.0206386	9	0.0416062	Yes	No
Heart-LeftVentricle	376	FLOT2	ENSG00000132589.15	17	0.00720838	0.0648754	9	0.0800346	No	No
Heart-LeftVentricle	376	DHRS13	ENSG00000167536.13	17	0.00442279	0.0398051	9	0.0582814	No	No
Heart-LeftVentricle	376	PHF12	ENSG00000109118.13	17	0.0103799	0.0934189	9	0.10536	No	No
Heart-LeftVentricle	376	PIPOX	ENSG00000179761.11	17	0.000211485	0.00190337	9	0.020679	Yes	No
Heart-LeftVentricle	376	MYO18A	ENSG00000196535.15	17	0.000842033	0.0075783	9	0.0287973	Yes	No
Heart-LeftVentricle	376	TIAF1	ENSG00000221995.5	17	0.000999592	0.00799674	8	0.0291002	Yes	No
Heart-LeftVentricle	376	NUFIP2	ENSG00000108256.8	17	0.0134596	0.121136	9	0.130716	No	No
Heart-LeftVentricle	376	TAOK1	ENSG00000160551.11	17	0.00498726	0.0498726	10	0.06683	No	No
Heart-LeftVentricle	376	ABHD15	ENSG00000168792.4	17	0.00123209	0.0110888	9	0.032506	Yes	No
Heart-LeftVentricle	376	TP53I13	ENSG00000167543.15	17	0.000457494	0.00411745	9	0.0242943	Yes	No
Heart-LeftVentricle	376	GIT1	ENSG00000108262.15	17	0.00164527	0.0148075	9	0.0359647	Yes	No
Heart-LeftVentricle	376	ANKRD13B	ENSG00000198720.12	17	0.00436167	0.039255	9	0.057816	No	No
Heart-LeftVentricle	376	CORO6	ENSG00000167549.18	17	0.000181949	0.00163754	9	0.0201532	Yes	No
Heart-LeftVentricle	376	SSH2	ENSG00000141298.17	17	0.000901815	0.0108218	12	0.0322346	Yes	No
Heart-LeftVentricle	376	NSRP1	ENSG00000126653.17	17	0.0101206	0.111327	11	0.121665	No	No
Heart-LeftVentricle	376	BLMH	ENSG00000108578.14	17	0.00512061	0.0512061	10	0.0681014	No	No
Heart-LeftVentricle	376	CPD	ENSG00000108582.11	17	0.0140921	0.140921	10	0.149172	No	No
Heart-LeftVentricle	376	GOSR1	ENSG00000108587.15	17	0.0109548	0.120503	11	0.130154	No	No
Heart-LeftVentricle	376	TBC1D29	ENSG00000266733.5	17	0.00364551	0.0401006	11	0.0585259	No	No
Heart-LeftVentricle	376	CRLF3	ENSG00000176390.11	17	0.00146139	0.0189981	13	0.0401132	Yes	No
Heart-LeftVentricle	376	CTD-2349P21.9	ENSG00000266490.1	17	0.00358831	0.046648	13	0.0640223	No	No
Heart-LeftVentricle	376	ATAD5	ENSG00000176208.8	17	0.00136782	0.0177816	13	0.0391433	Yes	No
Heart-LeftVentricle	376	TEFM	ENSG00000172171.10	17	0.00657264	0.0854443	13	0.098256	No	No
Heart-LeftVentricle	376	ADAP2	ENSG00000184060.10	17	0.0158764	0.222269	14	0.226782	No	No
Heart-LeftVentricle	376	RP11-848P1.3	ENSG00000265743.1	17	0.00218624	0.0306074	14	0.0502781	No	No
Heart-LeftVentricle	376	RNF135	ENSG00000181481.13	17	0.00381148	0.0533607	14	0.0699909	No	No
Heart-LeftVentricle	376	NF1	ENSG00000196712.17	17	0.000911772	0.0145883	16	0.0357839	Yes	No
Heart-LeftVentricle	376	OMG	ENSG00000126861.4	17	0.00399179	0.055885	14	0.0722483	No	No
Heart-LeftVentricle	376	EVI2B	ENSG00000185862.6	17	0.00510023	0.0714033	14	0.0857539	No	No
Heart-LeftVentricle	376	EVI2A	ENSG00000126860.11	17	0.00256027	0.0358437	14	0.0548278	No	No
Heart-LeftVentricle	376	RAB11FIP4	ENSG00000131242.17	17	0.0119928	0.179892	15	0.185983	No	No
Heart-LeftVentricle	376	RP1-41C23.4	ENSG00000278546.1	17	0.00121182	0.0169654	14	0.0382459	Yes	No
Heart-LeftVentricle	376	COPRS	ENSG00000172301.10	17	0.00590416	0.0826583	14	0.0957875	No	No
Heart-LeftVentricle	376	UTP6	ENSG00000108651.9	17	0.00123604	0.0173045	14	0.0385792	Yes	No
Heart-LeftVentricle	376	CTC-542B22.2	ENSG00000263990.1	17	0.000486725	0.00681415	14	0.027796	Yes	No
Heart-LeftVentricle	376	SUZ12	ENSG00000178691.10	17	0.00383218	0.0536505	14	0.0702424	No	No
Heart-LeftVentricle	376	LRRC37B	ENSG00000185158.12	17	4.33039e-05	0.000649558	15	0.0173354	Yes	No
Heart-LeftVentricle	376	CTD-2095E4.5	ENSG00000277511.1	17	0.00275917	0.0413876	15	0.0595502	No	No
Heart-LeftVentricle	376	RHOT1	ENSG00000126858.16	17	0.000104076	0.00166522	16	0.0202219	Yes	No
Heart-LeftVentricle	376	RHBDL3	ENSG00000141314.12	17	0.000316329	0.00537759	17	0.0260083	Yes	No
Heart-LeftVentricle	376	C17orf75	ENSG00000108666.9	17	0.00324164	0.0551079	17	0.0715064	No	No
Heart-LeftVentricle	376	ZNF207	ENSG00000010244.18	17	0.000315755	0.00536784	17	0.0260083	Yes	No
Heart-LeftVentricle	376	RP11-227G15.10	ENSG00000274341.1	17	0.00106655	0.0181313	17	0.0394454	Yes	No
Heart-LeftVentricle	376	RP11-227G15.11	ENSG00000278668.1	17	0.000193608	0.00329133	17	0.0230811	Yes	No
Heart-LeftVentricle	376	RP11-227G15.8	ENSG00000266385.1	17	0.00457484	0.0777722	17	0.0914548	No	No
Heart-LeftVentricle	376	RP11-227G15.9	ENSG00000264083.1	17	0.000612735	0.0104165	17	0.0318309	Yes	No
Heart-LeftVentricle	376	PSMD11	ENSG00000108671.9	17	2.55234e-05	0.000459422	18	0.0164247	Yes	No
Heart-LeftVentricle	376	CDK5R1	ENSG00000176749.8	17	0.000872846	0.0157112	18	0.0368944	Yes	No
Heart-LeftVentricle	376	MYO1D	ENSG00000176658.16	17	0.00238278	0.0524212	22	0.0691654	No	No
Heart-LeftVentricle	376	TMEM98	ENSG00000006042.11	17	0.000611171	0.0110011	18	0.0324006	Yes	No
Heart-LeftVentricle	376	CTC-304I17.6	ENSG00000279668.2	17	0.000770937	0.0185025	24	0.0397619	Yes	No
Heart-LeftVentricle	376	CCL2	ENSG00000108691.9	17	0.000393688	0.00826744	21	0.0294877	Yes	No
Heart-LeftVentricle	376	CCL11	ENSG00000172156.3	17	0.000464421	0.00975284	21	0.031067	Yes	No
Heart-LeftVentricle	376	CCL8	ENSG00000108700.4	17	0.00219507	0.0460964	21	0.0635244	No	No
Heart-LeftVentricle	376	CCL13	ENSG00000181374.7	17	9.03199e-06	0.000189672	21	0.014229	Yes	No
Heart-LeftVentricle	376	CCT6B	ENSG00000132141.13	17	0.00172759	0.0328243	19	0.0522129	No	No
Heart-LeftVentricle	376	ZNF830	ENSG00000198783.5	17	0.00191542	0.0344776	18	0.0537154	No	No
Heart-LeftVentricle	376	LIG3	ENSG00000005156.11	17	0.000215567	0.00388021	18	0.0238745	Yes	No
Heart-LeftVentricle	376	RFFL	ENSG00000092871.16	17	0.000251353	0.00477571	19	0.0253092	Yes	No
Heart-LeftVentricle	376	RAD51D	ENSG00000185379.20	17	0.00393978	0.0748558	19	0.0888453	No	No
Heart-LeftVentricle	376	NLE1	ENSG00000073536.17	17	0.00293535	0.0557716	19	0.0721189	No	No
Heart-LeftVentricle	376	UNC45B	ENSG00000141161.11	17	3.09307e-05	0.000587683	19	0.0173354	Yes	No
Heart-LeftVentricle	376	SLC35G3	ENSG00000164729.7	17	6.15601e-05	0.00110808	18	0.0188688	Yes	No
Heart-LeftVentricle	376	SLFN5	ENSG00000166750.9	17	0.000327319	0.00589175	18	0.0267114	Yes	No
Heart-LeftVentricle	376	RP11-47L3.1	ENSG00000267364.1	17	0.000539264	0.00916748	17	0.0303763	Yes	No
Heart-LeftVentricle	376	SLFN11	ENSG00000172716.16	17	0.000233827	0.00397507	17	0.0240107	Yes	No
Heart-LeftVentricle	376	RP11-686D22.4	ENSG00000267547.1	17	0.000503359	0.00805374	16	0.0291883	Yes	No
Heart-LeftVentricle	376	SLFN12	ENSG00000172123.12	17	0.000140951	0.00225521	16	0.0216196	Yes	No
Heart-LeftVentricle	376	SLFN13	ENSG00000154760.13	17	0.000227391	0.00363825	16	0.0235246	Yes	No
Heart-LeftVentricle	376	SLFN12L	ENSG00000205045.8	17	0.0011531	0.0184495	16	0.0397061	Yes	No
Heart-LeftVentricle	376	LINC02001	ENSG00000267321.2	17	0.00411895	0.0617843	15	0.0772937	No	No
Heart-LeftVentricle	376	PEX12	ENSG00000108733.9	17	0.007758	0.108612	14	0.119173	No	No
Heart-LeftVentricle	376	AP2B1	ENSG00000006125.17	17	0.00155021	0.0248033	16	0.0451482	Yes	No
Heart-LeftVentricle	376	RASL10B	ENSG00000270885.1	17	0.000494251	0.00691952	14	0.0279859	Yes	No
Heart-LeftVentricle	376	MMP28	ENSG00000271447.5	17	7.18529e-05	0.00107779	15	0.0188688	Yes	No
Heart-LeftVentricle	376	TAF15	ENSG00000270647.5	17	0.00205743	0.0308614	15	0.0504816	No	No
Heart-LeftVentricle	376	CCL5	ENSG00000271503.5	17	0.00604644	0.0906966	15	0.102881	No	No
Heart-LeftVentricle	376	CCL14	ENSG00000276409.4	17	0.00118444	0.018951	16	0.0400938	Yes	No
Heart-LeftVentricle	376	CCL23	ENSG00000274736.4	17	0.000749167	0.0119867	16	0.0333419	Yes	No
Heart-LeftVentricle	376	CCL18	ENSG00000275385.1	17	0.000871287	0.0139406	16	0.0351929	Yes	No
Heart-LeftVentricle	376	CCL3	ENSG00000277632.1	17	0.00105515	0.0168824	16	0.0381969	Yes	No
Heart-LeftVentricle	376	CCL4	ENSG00000275302.1	17	0.000786217	0.0125795	16	0.0338053	Yes	No
Heart-LeftVentricle	376	CCL3L3	ENSG00000276085.1	17	0.0053607	0.0857713	16	0.098576	No	No
Heart-LeftVentricle	376	CCL4L2	ENSG00000276070.4	17	0.00180437	0.0270655	15	0.0470789	Yes	No
Heart-LeftVentricle	376	ZNHIT3	ENSG00000273611.4	17	0.00556476	0.0779067	14	0.0915797	No	No
Heart-LeftVentricle	376	MYO19	ENSG00000278259.4	17	0.000778344	0.0108968	14	0.0322951	Yes	No
Heart-LeftVentricle	376	PIGW	ENSG00000277161.1	17	0.000361424	0.00505993	14	0.025628	Yes	No
Heart-LeftVentricle	376	GGNBP2	ENSG00000278311.4	17	0.00975087	0.136512	14	0.144998	No	No
Heart-LeftVentricle	376	DHRS11	ENSG00000278535.4	17	0.000297461	0.00416446	14	0.0243163	Yes	No
Heart-LeftVentricle	376	MRM1	ENSG00000278619.4	17	0.00233299	0.0326619	14	0.0520877	No	No
Heart-LeftVentricle	376	CTB-75G16.3	ENSG00000275720.1	17	0.0087366	0.122312	14	0.131757	No	No
Heart-LeftVentricle	376	AATF	ENSG00000275700.4	17	0.00536754	0.0751456	14	0.0891152	No	No
Heart-LeftVentricle	376	ACACA	ENSG00000278540.4	17	0.000112045	0.00145658	13	0.0199809	Yes	No
Heart-LeftVentricle	376	TADA2A	ENSG00000276234.4	17	0.0108778	0.141411	13	0.149607	No	No
Heart-LeftVentricle	376	DUSP14	ENSG00000276023.4	17	0.000677538	0.00880799	13	0.0300698	Yes	No
Heart-LeftVentricle	376	SYNRG	ENSG00000275066.4	17	5.07092e-05	0.000659219	13	0.0173455	Yes	No
Heart-LeftVentricle	376	DDX52	ENSG00000278053.4	17	0.00190082	0.0247107	13	0.0450612	Yes	No
Heart-LeftVentricle	376	TBC1D3L	ENSG00000274512.5	17	0.00111638	0.0122802	11	0.0335525	Yes	No
Heart-LeftVentricle	376	MRPL45	ENSG00000278845.4	17	0.00154658	0.0201056	13	0.0411059	Yes	No
Heart-LeftVentricle	376	SOCS7	ENSG00000274211.4	17	0.000966384	0.012563	13	0.0338053	Yes	No
Heart-LeftVentricle	376	ARHGAP23	ENSG00000275832.4	17	0.00152807	0.021393	14	0.0421939	Yes	No
Heart-LeftVentricle	376	SRCIN1	ENSG00000277363.4	17	0.00010499	0.00136487	13	0.0195108	Yes	No
Heart-LeftVentricle	376	EPOP	ENSG00000273604.1	17	0.000356542	0.00463505	13	0.0250689	Yes	No
Heart-LeftVentricle	376	CTB-58E17.1	ENSG00000277969.1	17	0.000544958	0.00708446	13	0.028188	Yes	No
Heart-LeftVentricle	376	MLLT6	ENSG00000275023.4	17	0.00348664	0.0453263	13	0.062824	No	No
Heart-LeftVentricle	376	CISD3	ENSG00000277972.1	17	0.000566864	0.00736923	13	0.0286153	Yes	No
Heart-LeftVentricle	376	PCGF2	ENSG00000277258.4	17	9.93694e-05	0.0012918	13	0.0193882	Yes	No
Heart-LeftVentricle	376	PSMB3	ENSG00000277791.4	17	0.00142437	0.0185168	13	0.0397729	Yes	No
Heart-LeftVentricle	376	PIP4K2B	ENSG00000276293.4	17	0.00115418	0.0150043	13	0.0361687	Yes	No
Heart-LeftVentricle	376	CWC25	ENSG00000273559.4	17	0.00400428	0.0520557	13	0.0688151	No	No
Heart-LeftVentricle	376	RPL23	ENSG00000125691.12	17	7.99995e-05	0.000959994	12	0.0184119	Yes	No
Heart-LeftVentricle	376	LASP1	ENSG00000002834.17	17	0.00222687	0.0289493	13	0.0488358	Yes	No
Heart-LeftVentricle	376	LINC00672	ENSG00000263874.2	17	0.00344348	0.0413218	12	0.0595166	No	No
Heart-LeftVentricle	376	RP1-56K13.5	ENSG00000266588.1	17	0.00227512	0.0295766	13	0.0494226	Yes	No
Heart-LeftVentricle	376	PLXDC1	ENSG00000161381.13	17	0.00236834	0.0331568	14	0.0524942	No	No
Heart-LeftVentricle	376	CACNB1	ENSG00000067191.15	17	0.000407535	0.00570549	14	0.0264208	Yes	No
Heart-LeftVentricle	376	RPL19	ENSG00000108298.9	17	0.000144899	0.00202859	14	0.0209349	Yes	No
Heart-LeftVentricle	376	STAC2	ENSG00000141750.6	17	0.00427327	0.0598257	14	0.0755502	No	No
Heart-LeftVentricle	376	FBXL20	ENSG00000108306.11	17	0.00549504	0.0824255	15	0.0955931	No	No
Heart-LeftVentricle	376	MED1	ENSG00000125686.11	17	0.00351325	0.0491855	14	0.0661998	No	No
Heart-LeftVentricle	376	CDK12	ENSG00000167258.13	17	0.000567755	0.00794858	14	0.0291002	Yes	No
Heart-LeftVentricle	376	RP11-390P24.1	ENSG00000273576.1	17	0.00083264	0.0108243	13	0.0322346	Yes	No
Heart-LeftVentricle	376	PPP1R1B	ENSG00000131771.13	17	0.00195512	0.0254166	13	0.0456294	Yes	No
Heart-LeftVentricle	376	STARD3	ENSG00000131748.15	17	2.91652e-05	0.000379147	13	0.0160044	Yes	No
Heart-LeftVentricle	376	TCAP	ENSG00000173991.5	17	0.00176324	0.0211589	12	0.0419805	Yes	No
Heart-LeftVentricle	376	PNMT	ENSG00000141744.3	17	0.00289117	0.034694	12	0.0538841	No	No
Heart-LeftVentricle	376	PGAP3	ENSG00000161395.13	17	0.0256087	0.332913	13	0.334962	No	No
Heart-LeftVentricle	376	ERBB2	ENSG00000141736.13	17	0.00436112	0.0566945	13	0.0729393	No	No
Heart-LeftVentricle	376	MIEN1	ENSG00000141741.11	17	0.00640907	0.083318	13	0.0963449	No	No
Heart-LeftVentricle	376	GRB7	ENSG00000141738.13	17	0.00644399	0.0837719	13	0.0967247	No	No
Heart-LeftVentricle	376	IKZF3	ENSG00000161405.16	17	0.000603663	0.00845128	14	0.0297172	Yes	No
Heart-LeftVentricle	376	GSDMB	ENSG00000073605.18	17	0.000768828	0.00999477	13	0.0313077	Yes	No
Heart-LeftVentricle	376	ORMDL3	ENSG00000172057.9	17	0.000153621	0.00199708	13	0.0209349	Yes	No
Heart-LeftVentricle	376	RP11-387H17.4	ENSG00000264968.1	17	0.000551443	0.00716876	13	0.0282475	Yes	No
Heart-LeftVentricle	376	GSDMA	ENSG00000167914.11	17	0.00706629	0.0989281	14	0.110297	No	No
Heart-LeftVentricle	376	PSMD3	ENSG00000108344.14	17	0.00554788	0.0776703	14	0.0913803	No	No
Heart-LeftVentricle	376	CSF3	ENSG00000108342.12	17	0.00116938	0.0163713	14	0.0376829	Yes	No
Heart-LeftVentricle	376	MED24	ENSG00000008838.19	17	0.00455056	0.0682584	15	0.0829123	No	No
Heart-LeftVentricle	376	THRA	ENSG00000126351.12	17	0.00529051	0.0793577	15	0.0928335	No	No
Heart-LeftVentricle	376	NR1D1	ENSG00000126368.5	17	0.00418497	0.0627745	15	0.0781398	No	No
Heart-LeftVentricle	376	MSL1	ENSG00000188895.11	17	0.000113286	0.00169929	15	0.0202431	Yes	No
Heart-LeftVentricle	376	CASC3	ENSG00000108349.16	17	0.000110444	0.00165666	15	0.0202219	Yes	No
Heart-LeftVentricle	376	RAPGEFL1	ENSG00000108352.11	17	0.00141745	0.0212617	15	0.0420917	Yes	No
Heart-LeftVentricle	376	WIPF2	ENSG00000171475.13	17	0.00317542	0.0476313	15	0.0648391	No	No
Heart-LeftVentricle	376	CDC6	ENSG00000094804.9	17	0.00267664	0.0401496	15	0.0585633	No	No
Heart-LeftVentricle	376	RARA	ENSG00000131759.17	17	0.00302855	0.0454283	15	0.0629168	No	No
Heart-LeftVentricle	376	TOP2A	ENSG00000131747.14	17	0.0118306	0.177459	15	0.183679	No	No
Heart-LeftVentricle	376	IGFBP4	ENSG00000141753.6	17	0.00133987	0.0214379	16	0.0422283	Yes	No
Heart-LeftVentricle	376	TNS4	ENSG00000131746.12	17	0.0019915	0.031864	16	0.051403	No	No
Heart-LeftVentricle	376	CCR7	ENSG00000126353.3	17	0.00125041	0.0200065	16	0.0410437	Yes	No
Heart-LeftVentricle	376	SMARCE1	ENSG00000073584.18	17	0.00923784	0.157043	17	0.164335	No	No
Heart-LeftVentricle	376	KRT222	ENSG00000213424.8	17	0.000803317	0.0136564	17	0.0348781	Yes	No
Heart-LeftVentricle	376	KRT10	ENSG00000186395.7	17	0.00258719	0.0439823	17	0.0616796	No	No
Heart-LeftVentricle	376	TMEM99	ENSG00000167920.8	17	0.00130023	0.022104	17	0.0428116	Yes	No
Heart-LeftVentricle	376	KRT23	ENSG00000108244.16	17	0.00193717	0.0329319	17	0.0522589	No	No
Heart-LeftVentricle	376	KRT32	ENSG00000108759.3	17	0.00314587	0.0534797	17	0.070087	No	No
Heart-LeftVentricle	376	KRT13	ENSG00000171401.14	17	0.00396379	0.0673845	17	0.0822025	No	No
Heart-LeftVentricle	376	KRT15	ENSG00000171346.15	17	0.00185908	0.0316044	17	0.0511371	No	No
Heart-LeftVentricle	376	KRT19	ENSG00000171345.13	17	0.00335572	0.0570472	17	0.0732248	No	No
Heart-LeftVentricle	376	KRT14	ENSG00000186847.5	17	0.00100037	0.0170062	17	0.0382907	Yes	No
Heart-LeftVentricle	376	KRT16	ENSG00000186832.8	17	0.000107851	0.00183347	17	0.0205041	Yes	No
Heart-LeftVentricle	376	KRT17	ENSG00000128422.15	17	0.00110689	0.019924	18	0.0409357	Yes	No
Heart-LeftVentricle	376	EIF1	ENSG00000173812.10	17	0.000423276	0.00761896	18	0.02886	Yes	No
Heart-LeftVentricle	376	JUP	ENSG00000173801.16	17	0.000315549	0.00536433	17	0.0260083	Yes	No
Heart-LeftVentricle	376	P3H4	ENSG00000141696.12	17	0.00194422	0.0330517	17	0.0523995	No	No
Heart-LeftVentricle	376	FKBP10	ENSG00000141756.18	17	0.000681312	0.0115823	17	0.0330614	Yes	No
Heart-LeftVentricle	376	NT5C3B	ENSG00000141698.16	17	0.00516179	0.0877504	17	0.100345	No	No
Heart-LeftVentricle	376	KLHL10	ENSG00000161594.6	17	0.00762501	0.122	16	0.131463	No	No
Heart-LeftVentricle	376	KLHL11	ENSG00000178502.5	17	0.000671268	0.0107403	16	0.0321479	Yes	No
Heart-LeftVentricle	376	ACLY	ENSG00000131473.16	17	0.0020352	0.0325632	16	0.0520073	No	No
Heart-LeftVentricle	376	TTC25	ENSG00000204815.9	17	0.00186176	0.0297881	16	0.049597	Yes	No
Heart-LeftVentricle	376	CNP	ENSG00000173786.16	17	0.00120982	0.0181473	15	0.0394545	Yes	No
Heart-LeftVentricle	376	DNAJC7	ENSG00000168259.14	17	0.00130887	0.0196331	15	0.0406548	Yes	No
Heart-LeftVentricle	376	NKIRAS2	ENSG00000168256.17	17	0.00563859	0.0789403	14	0.0925191	No	No
Heart-LeftVentricle	376	ZNF385C	ENSG00000187595.15	17	0.00957788	0.143668	15	0.151772	No	No
Heart-LeftVentricle	376	CTD-2132N18.2	ENSG00000267221.2	17	0.00519374	0.0727123	14	0.0869003	No	No
Heart-LeftVentricle	376	DHX58	ENSG00000108771.12	17	0.00351054	0.045637	13	0.0631058	No	No
Heart-LeftVentricle	376	KAT2A	ENSG00000108773.10	17	0.00121633	0.0158122	13	0.0369866	Yes	No
Heart-LeftVentricle	376	HSPB9	ENSG00000260325.1	17	0.00141017	0.0183322	13	0.0396223	Yes	No
Heart-LeftVentricle	376	RAB5C	ENSG00000108774.14	17	0.000207541	0.00290558	14	0.0225221	Yes	No
Heart-LeftVentricle	376	KCNH4	ENSG00000089558.8	17	0.00561753	0.0786454	14	0.0922337	No	No
Heart-LeftVentricle	376	GHDC	ENSG00000167925.15	17	0.00227241	0.0295413	13	0.0493891	Yes	No
Heart-LeftVentricle	376	STAT5B	ENSG00000173757.9	17	0.00558888	0.0726554	13	0.0868644	No	No
Heart-LeftVentricle	376	STAT5A	ENSG00000126561.16	17	0.000865794	0.0112553	13	0.0326251	Yes	No
Heart-LeftVentricle	376	STAT3	ENSG00000168610.14	17	0.00195769	0.0254499	13	0.045655	Yes	No
Heart-LeftVentricle	376	PTRF	ENSG00000177469.12	17	0.018313	0.238069	13	0.2422	No	No
Heart-LeftVentricle	376	ATP6V0A1	ENSG00000033627.16	17	0.000152896	0.00183475	12	0.0205041	Yes	No
Heart-LeftVentricle	376	NAGLU	ENSG00000108784.9	17	0.000556539	0.00612193	11	0.0270006	Yes	No
Heart-LeftVentricle	376	HSD17B1	ENSG00000108786.10	17	0.00359941	0.0395935	11	0.058082	No	No
Heart-LeftVentricle	376	COASY	ENSG00000068120.14	17	0.000615173	0.0067669	11	0.0277296	Yes	No
Heart-LeftVentricle	376	MLX	ENSG00000108788.11	17	0.000766687	0.00843356	11	0.0296863	Yes	No
Heart-LeftVentricle	376	PSMC3IP	ENSG00000131470.14	17	0.000892548	0.00981802	11	0.0311405	Yes	No
Heart-LeftVentricle	376	FAM134C	ENSG00000141699.10	17	0.00537514	0.0645017	12	0.0797171	No	No
Heart-LeftVentricle	376	TUBG1	ENSG00000131462.7	17	0.000237473	0.00261221	11	0.0221977	Yes	No
Heart-LeftVentricle	376	TUBG2	ENSG00000037042.8	17	7.07591e-05	0.00084911	12	0.017928	Yes	No
Heart-LeftVentricle	376	PLEKHH3	ENSG00000068137.14	17	0.00626628	0.0751954	12	0.0891437	No	No
Heart-LeftVentricle	376	CCR10	ENSG00000184451.5	17	0.00021727	0.00260724	12	0.0221958	Yes	No
Heart-LeftVentricle	376	CNTNAP1	ENSG00000108797.11	17	0.000462181	0.00554617	12	0.0262051	Yes	No
Heart-LeftVentricle	376	EZH1	ENSG00000108799.12	17	0.000168956	0.00202747	12	0.0209349	Yes	No
Heart-LeftVentricle	376	CTD-3193K9.11	ENSG00000273650.1	17	0.000658963	0.00790755	12	0.0291002	Yes	No
Heart-LeftVentricle	376	RAMP2-AS1	ENSG00000197291.8	17	0.00455358	0.0546429	12	0.0710969	No	No
Heart-LeftVentricle	376	RAMP2	ENSG00000131477.10	17	1.92055e-05	0.000230467	12	0.0145113	Yes	No
Heart-LeftVentricle	376	VPS25	ENSG00000131475.6	17	0.00169649	0.0203579	12	0.0413702	Yes	No
Heart-LeftVentricle	376	COA3	ENSG00000183978.7	17	0.00408512	0.0490214	12	0.0660503	No	No
Heart-LeftVentricle	376	CNTD1	ENSG00000176563.9	17	0.000459571	0.00551486	12	0.0261806	Yes	No
Heart-LeftVentricle	376	BECN1	ENSG00000126581.12	17	0.00134065	0.0160878	12	0.0373129	Yes	No
Heart-LeftVentricle	376	PSME3	ENSG00000131467.10	17	0.00837663	0.10052	12	0.111787	No	No
Heart-LeftVentricle	376	AOC2	ENSG00000131480.8	17	0.000466118	0.0051273	11	0.0257367	Yes	No
Heart-LeftVentricle	376	AOC3	ENSG00000131471.6	17	0.00325117	0.0357628	11	0.0547572	No	No
Heart-LeftVentricle	376	LINC00671	ENSG00000213373.7	17	0.0131493	0.157791	12	0.165032	No	No
Heart-LeftVentricle	376	AARSD1	ENSG00000266967.6	17	4.6123e-07	5.53476e-06	12	0.00792981	Yes	Yes
Heart-LeftVentricle	376	PTGES3L	ENSG00000267060.5	17	0.00184902	0.0221883	12	0.0428866	Yes	No
Heart-LeftVentricle	376	RUNDC1	ENSG00000198863.7	17	0.00118785	0.0142543	12	0.0354485	Yes	No
Heart-LeftVentricle	376	RPL27	ENSG00000131469.12	17	0.000123704	0.00148445	12	0.0199845	Yes	No
Heart-LeftVentricle	376	IFI35	ENSG00000068079.7	17	0.000746715	0.00896058	12	0.0302083	Yes	No
Heart-LeftVentricle	376	VAT1	ENSG00000108828.15	17	0.00199408	0.023929	12	0.0444008	Yes	No
Heart-LeftVentricle	376	RND2	ENSG00000108830.9	17	0.0173589	0.208307	12	0.213357	No	No
Heart-LeftVentricle	376	BRCA1	ENSG00000012048.20	17	0.00485724	0.0582869	12	0.0742676	No	No
Heart-LeftVentricle	376	RP11-242D8.1	ENSG00000267002.2	17	0.00179963	0.0215956	12	0.0423309	Yes	No
Heart-LeftVentricle	376	NBR1	ENSG00000188554.13	17	0.00413855	0.0496627	12	0.0666354	No	No
Heart-LeftVentricle	376	TMEM106A	ENSG00000184988.8	17	0.0125477	0.150573	12	0.158342	No	No
Heart-LeftVentricle	376	LINC00854	ENSG00000236383.8	17	0.00234332	0.0281198	12	0.04804	Yes	No
Heart-LeftVentricle	376	LINC00910	ENSG00000188825.13	17	0.00526143	0.0631371	12	0.0784916	No	No
Heart-LeftVentricle	376	ARL4D	ENSG00000175906.4	17	0.0265762	0.318914	12	0.321137	No	No
Heart-LeftVentricle	376	DHX8	ENSG00000067596.10	17	0.00222834	0.0267401	12	0.0467287	Yes	No
Heart-LeftVentricle	376	ETV4	ENSG00000175832.12	17	0.000680403	0.00816484	12	0.0293542	Yes	No
Heart-LeftVentricle	376	MEOX1	ENSG00000005102.12	17	1.535e-05	0.0001842	12	0.014229	Yes	No
Heart-LeftVentricle	376	DUSP3	ENSG00000108861.8	17	0.00607434	0.0789664	13	0.0925297	No	No
Heart-LeftVentricle	376	MPP3	ENSG00000161647.18	17	0.0093194	0.121152	13	0.130725	No	No
Heart-LeftVentricle	376	CD300LG	ENSG00000161649.12	17	0.00196997	0.0256096	13	0.0458076	Yes	No
Heart-LeftVentricle	376	MPP2	ENSG00000108852.14	17	0.00378695	0.0492304	13	0.0662492	No	No
Heart-LeftVentricle	376	NAGS	ENSG00000161653.10	17	0.000274107	0.00383749	14	0.023826	Yes	No
Heart-LeftVentricle	376	TMEM101	ENSG00000091947.9	17	7.02057e-05	0.000982879	14	0.0184377	Yes	No
Heart-LeftVentricle	376	LSM12	ENSG00000161654.9	17	0.00261173	0.0365642	14	0.0554761	No	No
Heart-LeftVentricle	376	G6PC3	ENSG00000141349.8	17	0.00362072	0.05069	14	0.0675672	No	No
Heart-LeftVentricle	376	HDAC5	ENSG00000108840.15	17	0.00769155	0.115373	15	0.125477	No	No
Heart-LeftVentricle	376	C17orf53	ENSG00000125319.14	17	0.00668115	0.0935361	14	0.10547	No	No
Heart-LeftVentricle	376	ASB16	ENSG00000161664.6	17	3.9201e-05	0.000548815	14	0.0172734	Yes	No
Heart-LeftVentricle	376	TMUB2	ENSG00000168591.15	17	0.00750196	0.105027	14	0.116026	No	No
Heart-LeftVentricle	376	ATXN7L3	ENSG00000087152.15	17	0.00122895	0.0172054	14	0.0384767	Yes	No
Heart-LeftVentricle	376	UBTF	ENSG00000108312.14	17	0.0067362	0.0943068	14	0.106206	No	No
Heart-LeftVentricle	376	SLC4A1	ENSG00000004939.13	17	0.0177998	0.249197	14	0.25298	No	No
Heart-LeftVentricle	376	RUNDC3A	ENSG00000108309.13	17	0.00576506	0.0864759	15	0.0991957	No	No
Heart-LeftVentricle	376	SLC25A39	ENSG00000013306.15	17	0.0018377	0.0257278	14	0.0458811	Yes	No
Heart-LeftVentricle	376	GRN	ENSG00000030582.17	17	8.24568e-05	0.0011544	14	0.0189842	Yes	No
Heart-LeftVentricle	376	FAM171A2	ENSG00000161682.14	17	0.000838389	0.0117374	14	0.0331533	Yes	No
Heart-LeftVentricle	376	ITGA2B	ENSG00000005961.17	17	0.00149671	0.020954	14	0.0418098	Yes	No
Heart-LeftVentricle	376	GPATCH8	ENSG00000186566.12	17	0.00704575	0.105686	15	0.116643	No	No
Heart-LeftVentricle	376	FZD2	ENSG00000180340.6	17	0.000252864	0.00354009	14	0.0233629	Yes	No
Heart-LeftVentricle	376	CCDC43	ENSG00000180329.13	17	0.00381855	0.0534597	14	0.0700814	No	No
Heart-LeftVentricle	376	DBF4B	ENSG00000161692.17	17	4.23571e-05	0.000677714	16	0.0174446	Yes	No
Heart-LeftVentricle	376	ADAM11	ENSG00000073670.13	17	0.000418947	0.00670315	16	0.0276985	Yes	No
Heart-LeftVentricle	376	CTC-296K1.3	ENSG00000267505.1	17	0.000128181	0.0020509	16	0.0209763	Yes	No
Heart-LeftVentricle	376	CTC-296K1.4	ENSG00000267405.1	17	0.00493221	0.0789154	16	0.0925033	No	No
Heart-LeftVentricle	376	GJC1	ENSG00000182963.9	17	0.00916552	0.146648	16	0.154657	No	No
Heart-LeftVentricle	376	HIGD1B	ENSG00000131097.6	17	0.00783685	0.12539	16	0.134642	No	No
Heart-LeftVentricle	376	EFTUD2	ENSG00000108883.12	17	0.000198955	0.00358119	18	0.0234429	Yes	No
Heart-LeftVentricle	376	GFAP	ENSG00000131095.12	17	0.000265218	0.00477392	18	0.0253092	Yes	No
Heart-LeftVentricle	376	KIF18B	ENSG00000186185.13	17	0.000272361	0.00490251	18	0.0255125	Yes	No
Heart-LeftVentricle	376	C1QL1	ENSG00000131094.3	17	0.00035677	0.00642185	18	0.0273182	Yes	No
Heart-LeftVentricle	376	DCAKD	ENSG00000172992.11	17	0.00821011	0.164202	20	0.171096	No	No
Heart-LeftVentricle	376	NMT1	ENSG00000136448.11	17	9.64315e-05	0.00192863	20	0.0207377	Yes	No
Heart-LeftVentricle	376	PLCD3	ENSG00000161714.11	17	0.00384922	0.0808337	21	0.094206	No	No
Heart-LeftVentricle	376	ACBD4	ENSG00000181513.14	17	0.00390557	0.082017	21	0.0952284	No	No
Heart-LeftVentricle	376	AC142472.6	ENSG00000276728.1	17	0.00850049	0.17851	21	0.184673	No	No
Heart-LeftVentricle	376	HEXIM1	ENSG00000186834.3	17	0.00200021	0.0420045	21	0.0600934	No	No
Heart-LeftVentricle	376	HEXIM2	ENSG00000168517.10	17	0.000738563	0.0155098	21	0.0366608	Yes	No
Heart-LeftVentricle	376	FMNL1	ENSG00000184922.13	17	0.000321107	0.00706436	22	0.0281699	Yes	No
Heart-LeftVentricle	376	MAP3K14	ENSG00000006062.14	17	0.00858167	0.188797	22	0.194579	No	No
Heart-LeftVentricle	376	ARHGAP27	ENSG00000159314.11	17	0.000563593	0.0118355	21	0.0332116	Yes	No
Heart-LeftVentricle	376	PLEKHM1	ENSG00000225190.10	17	0.000505109	0.0106073	21	0.0320047	Yes	No
Heart-LeftVentricle	376	MAPT	ENSG00000186868.15	17	0.000950882	0.0190176	20	0.040123	Yes	No
Heart-LeftVentricle	376	KANSL1	ENSG00000120071.13	17	0.00154055	0.0323516	21	0.0518227	No	No
Heart-LeftVentricle	376	ARL17B	ENSG00000228696.8	17	0.00104133	0.0208266	20	0.0417436	Yes	No
Heart-LeftVentricle	376	LRRC37A	ENSG00000176681.14	17	0.0025992	0.0519841	20	0.0687706	No	No
Heart-LeftVentricle	376	LRRC37A2	ENSG00000238083.7	17	0.0219579	0.439158	20	0.440137	No	No
Heart-LeftVentricle	376	ARL17A	ENSG00000185829.17	17	0.013457	0.26914	20	0.272236	No	No
Heart-LeftVentricle	376	NSF	ENSG00000073969.18	17	0.00136912	0.0287515	21	0.0487184	Yes	No
Heart-LeftVentricle	376	WNT3	ENSG00000108379.9	17	0.00224707	0.0426943	19	0.060647	No	No
Heart-LeftVentricle	376	WNT9B	ENSG00000158955.10	17	0.00245233	0.0441419	18	0.0617714	No	No
Heart-LeftVentricle	376	GOSR2	ENSG00000108433.16	17	0.00161737	0.025878	16	0.045992	Yes	No
Heart-LeftVentricle	376	RPRML	ENSG00000179673.4	17	0.000477917	0.00716875	15	0.0282475	Yes	No
Heart-LeftVentricle	376	CDC27	ENSG00000004897.11	17	0.000896745	0.0125544	14	0.0338053	Yes	No
Heart-LeftVentricle	376	MYL4	ENSG00000198336.9	17	0.000488545	0.00635109	13	0.0272919	Yes	No
Heart-LeftVentricle	376	ITGB3	ENSG00000259207.7	17	0.00124084	0.0161309	13	0.0373508	Yes	No
Heart-LeftVentricle	376	EFCAB13	ENSG00000178852.15	17	0.00071488	0.0100083	14	0.0313198	Yes	No
Heart-LeftVentricle	376	NPEPPS	ENSG00000141279.15	17	0.000438895	0.00658342	15	0.0275178	Yes	No
Heart-LeftVentricle	376	KPNB1	ENSG00000108424.9	17	0.0127021	0.203234	16	0.208477	No	No
Heart-LeftVentricle	376	TBKBP1	ENSG00000198933.9	17	0.00506917	0.0811067	16	0.094429	No	No
Heart-LeftVentricle	376	TBX21	ENSG00000073861.2	17	0.0235126	0.376202	16	0.377649	No	No
Heart-LeftVentricle	376	OSBPL7	ENSG00000006025.11	17	0.00910256	0.145641	16	0.153698	No	No
Heart-LeftVentricle	376	MRPL10	ENSG00000159111.12	17	0.00152571	0.0244114	16	0.0448561	Yes	No
Heart-LeftVentricle	376	LRRC46	ENSG00000141294.9	17	0.00153849	0.0246158	16	0.0450174	Yes	No
Heart-LeftVentricle	376	SCRN2	ENSG00000141295.13	17	0.0265261	0.424417	16	0.425627	No	No
Heart-LeftVentricle	376	SP6	ENSG00000189120.4	17	0.00905626	0.1449	16	0.152993	No	No
Heart-LeftVentricle	376	SP2	ENSG00000167182.13	17	0.00302273	0.0513864	17	0.0682481	No	No
Heart-LeftVentricle	376	PNPO	ENSG00000108439.9	17	0.00219801	0.0351681	16	0.0542301	No	No
Heart-LeftVentricle	376	PRR15L	ENSG00000167183.2	17	0.000322722	0.00548628	17	0.0261503	Yes	No
Heart-LeftVentricle	376	CDK5RAP3	ENSG00000108465.14	17	0.00231996	0.0394394	17	0.0579768	No	No
Heart-LeftVentricle	376	COPZ2	ENSG00000005243.9	17	0.00618431	0.098949	16	0.110313	No	No
Heart-LeftVentricle	376	NFE2L1	ENSG00000082641.15	17	0.0175238	0.28038	16	0.283162	No	No
Heart-LeftVentricle	376	RP5-890E16.5	ENSG00000278765.1	17	0.00121913	0.019506	16	0.0405507	Yes	No
Heart-LeftVentricle	376	CBX1	ENSG00000108468.14	17	0.00273949	0.0438319	16	0.0615701	No	No
Heart-LeftVentricle	376	SNX11	ENSG00000002919.14	17	0.00113688	0.0181901	16	0.0394965	Yes	No
Heart-LeftVentricle	376	SKAP1	ENSG00000141293.15	17	0.00347824	0.0660865	19	0.0810406	No	No
Heart-LeftVentricle	376	HOXB2	ENSG00000173917.10	17	0.000215291	0.00344466	16	0.0232319	Yes	No
Heart-LeftVentricle	376	HOXB3	ENSG00000120093.11	17	0.000159928	0.00271878	17	0.0224695	Yes	No
Heart-LeftVentricle	376	HOXB4	ENSG00000182742.5	17	3.28027e-05	0.000524844	16	0.0171819	Yes	No
Heart-LeftVentricle	376	HOXB5	ENSG00000120075.5	17	0.00785723	0.125716	16	0.134956	No	No
Heart-LeftVentricle	376	HOXB6	ENSG00000108511.9	17	0.00154604	0.0247367	16	0.0450776	Yes	No
Heart-LeftVentricle	376	HOXB7	ENSG00000260027.4	17	0.00212739	0.0361656	17	0.0551066	No	No
Heart-LeftVentricle	376	TTLL6	ENSG00000170703.15	17	0.0162395	0.259833	16	0.263249	No	No
Heart-LeftVentricle	376	CALCOCO2	ENSG00000136436.14	17	0.00668037	0.106886	16	0.117648	No	No
Heart-LeftVentricle	376	ATP5G1	ENSG00000159199.13	17	0.0128423	0.192634	15	0.198308	No	No
Heart-LeftVentricle	376	UBE2Z	ENSG00000159202.17	17	0.000471876	0.00755001	16	0.0287973	Yes	No
Heart-LeftVentricle	376	SNF8	ENSG00000159210.9	17	0.00763839	0.122214	16	0.131669	No	No
Heart-LeftVentricle	376	GNGT2	ENSG00000167083.6	17	0.00116744	0.018679	16	0.0399078	Yes	No
Heart-LeftVentricle	376	ABI3	ENSG00000108798.8	17	0.000378506	0.0060561	16	0.0268739	Yes	No
Heart-LeftVentricle	376	PHOSPHO1	ENSG00000173868.11	17	9.20521e-05	0.00147283	16	0.0199845	Yes	No
Heart-LeftVentricle	376	ZNF652	ENSG00000198740.8	17	0.00130409	0.0208655	16	0.0417578	Yes	No
Heart-LeftVentricle	376	PHB	ENSG00000167085.11	17	0.000477615	0.00764184	16	0.0288893	Yes	No
Heart-LeftVentricle	376	NGFR	ENSG00000064300.8	17	0.0011489	0.0183824	16	0.0396589	Yes	No
Heart-LeftVentricle	376	NXPH3	ENSG00000182575.7	17	0.00213739	0.0341982	16	0.0535147	No	No
Heart-LeftVentricle	376	SPOP	ENSG00000121067.17	17	0.00251005	0.0401608	16	0.0585637	No	No
Heart-LeftVentricle	376	SLC35B1	ENSG00000121073.13	17	0.00201426	0.0322281	16	0.0517171	No	No
Heart-LeftVentricle	376	FAM117A	ENSG00000121104.7	17	0.00157447	0.0251915	16	0.0454958	Yes	No
Heart-LeftVentricle	376	KAT7	ENSG00000136504.11	17	0.00155965	0.0249544	16	0.0452666	Yes	No
Heart-LeftVentricle	376	TAC4	ENSG00000176358.15	17	0.00245996	0.0393594	16	0.0578907	No	No
Heart-LeftVentricle	376	RP11-1094H24.4	ENSG00000246640.1	17	0.000361792	0.00542688	15	0.0260355	Yes	No
Heart-LeftVentricle	376	ITGA3	ENSG00000005884.17	17	0.00107728	0.0161592	15	0.0373821	Yes	No
Heart-LeftVentricle	376	PDK2	ENSG00000005882.11	17	0.00114441	0.0171661	15	0.0384381	Yes	No
Heart-LeftVentricle	376	SAMD14	ENSG00000167100.14	17	0.00101593	0.0152389	15	0.0364308	Yes	No
Heart-LeftVentricle	376	PPP1R9B	ENSG00000108819.10	17	0.00056986	0.0085479	15	0.0297851	Yes	No
Heart-LeftVentricle	376	SGCA	ENSG00000108823.15	17	0.00296227	0.0444341	15	0.0620016	No	No
Heart-LeftVentricle	376	COL1A1	ENSG00000108821.13	17	0.00128862	0.0193293	15	0.0404274	Yes	No
Heart-LeftVentricle	376	XYLT2	ENSG00000015532.9	17	0.000926949	0.0139042	15	0.0351482	Yes	No
Heart-LeftVentricle	376	MRPL27	ENSG00000108826.15	17	0.000419826	0.00629739	15	0.0272909	Yes	No
Heart-LeftVentricle	376	EME1	ENSG00000154920.14	17	0.00348913	0.0523369	15	0.0691077	No	No
Heart-LeftVentricle	376	LRRC59	ENSG00000108829.9	17	0.000319275	0.00478912	15	0.0253477	Yes	No
Heart-LeftVentricle	376	ACSF2	ENSG00000167107.12	17	0.00169365	0.0270984	16	0.0470922	Yes	No
Heart-LeftVentricle	376	CHAD	ENSG00000136457.9	17	0.00285569	0.0428353	15	0.0607185	No	No
Heart-LeftVentricle	376	RSAD1	ENSG00000136444.9	17	0.000648122	0.00972183	15	0.0310184	Yes	No
Heart-LeftVentricle	376	MYCBPAP	ENSG00000136449.13	17	4.90402e-05	0.000735602	15	0.0174795	Yes	No
Heart-LeftVentricle	376	EPN3	ENSG00000049283.17	17	0.000587696	0.00881544	15	0.0300802	Yes	No
Heart-LeftVentricle	376	SPATA20	ENSG00000006282.20	17	0.000155899	0.00233848	15	0.0217424	Yes	No
Heart-LeftVentricle	376	CACNA1G	ENSG00000006283.17	17	0.00734372	0.1175	16	0.127385	No	No
Heart-LeftVentricle	376	ABCC3	ENSG00000108846.15	17	0.00251215	0.0401943	16	0.0585968	No	No
Heart-LeftVentricle	376	ANKRD40	ENSG00000154945.6	17	0.000465637	0.00745019	16	0.028684	Yes	No
Heart-LeftVentricle	376	LUC7L3	ENSG00000108848.15	17	0.00145638	0.0247585	17	0.0450926	Yes	No
Heart-LeftVentricle	376	WFIKKN2	ENSG00000173714.7	17	0.00578722	0.0983827	17	0.109833	No	No
Heart-LeftVentricle	376	TOB1	ENSG00000141232.4	17	0.00159028	0.0270347	17	0.0470556	Yes	No
Heart-LeftVentricle	376	RP11-700H6.4	ENSG00000262006.1	17	0.00673052	0.114419	17	0.124606	No	No
Heart-LeftVentricle	376	RP11-700H6.2	ENSG00000251665.1	17	0.000707651	0.0120301	17	0.033374	Yes	No
Heart-LeftVentricle	376	SPAG9	ENSG00000008294.20	17	0.000463435	0.00834183	18	0.0296	Yes	No
Heart-LeftVentricle	376	NME1	ENSG00000239672.7	17	0.00164164	0.0262662	16	0.0462956	Yes	No
Heart-LeftVentricle	376	NME2	ENSG00000243678.11	17	0.00136481	0.021837	16	0.0425423	Yes	No
Heart-LeftVentricle	376	MBTD1	ENSG00000011258.15	17	0.000630961	0.0107263	17	0.0321254	Yes	No
Heart-LeftVentricle	376	UTP18	ENSG00000011260.13	17	0.00479832	0.0815714	17	0.0948685	No	No
Heart-LeftVentricle	376	TOM1L1	ENSG00000141198.14	17	0.00344128	0.0619431	18	0.0774264	No	No
Heart-LeftVentricle	376	COX11	ENSG00000166260.10	17	0.00169653	0.0305375	18	0.0502346	No	No
Heart-LeftVentricle	376	STXBP4	ENSG00000166263.13	17	0.00220527	0.0441054	20	0.0617577	No	No
Heart-LeftVentricle	376	HLF	ENSG00000108924.13	17	0.00302757	0.0575237	19	0.0736257	No	No
Heart-LeftVentricle	376	MMD	ENSG00000108960.7	17	4.50047e-05	0.000855089	19	0.017956	Yes	No
Heart-LeftVentricle	376	TMEM100	ENSG00000166292.11	17	0.0053607	0.0911319	17	0.10327	No	No
Heart-LeftVentricle	376	PCTP	ENSG00000141179.13	17	0.00186794	0.031755	17	0.0512963	No	No
Heart-LeftVentricle	376	NOG	ENSG00000183691.4	17	0.00122887	0.0196618	16	0.0406865	Yes	No
Heart-LeftVentricle	376	C17orf67	ENSG00000214226.8	17	0.0044238	0.0752046	17	0.0891462	No	No
Heart-LeftVentricle	376	DGKE	ENSG00000153933.9	17	2.29008e-05	0.000389313	17	0.0161318	Yes	No
Heart-LeftVentricle	376	TRIM25	ENSG00000121060.16	17	0.00224292	0.0381297	17	0.0568406	No	No
Heart-LeftVentricle	376	RP11-670E13.6	ENSG00000274213.1	17	0.00453527	0.0770996	17	0.0908818	No	No
Heart-LeftVentricle	376	COIL	ENSG00000121058.4	17	2.08164e-05	0.000353879	17	0.0157871	Yes	No
Heart-LeftVentricle	376	SCPEP1	ENSG00000121064.12	17	0.000398816	0.00677987	17	0.0277611	Yes	No
Heart-LeftVentricle	376	RP11-166P13.3	ENSG00000263004.1	17	8.30792e-05	0.00132927	16	0.0194005	Yes	No
Heart-LeftVentricle	376	AKAP1	ENSG00000121057.12	17	0.00111211	0.0177938	16	0.0391594	Yes	No
Heart-LeftVentricle	376	MSI2	ENSG00000153944.10	17	0.00077989	0.014038	18	0.0352986	Yes	No
Heart-LeftVentricle	376	RP11-60A24.3	ENSG00000265542.5	17	0.000726555	0.0116249	16	0.0331116	Yes	No
Heart-LeftVentricle	376	MRPS23	ENSG00000181610.12	17	0.00106675	0.0160013	15	0.037199	Yes	No
Heart-LeftVentricle	376	CUEDC1	ENSG00000180891.12	17	9.86523e-05	0.00157844	16	0.0201473	Yes	No
Heart-LeftVentricle	376	VEZF1	ENSG00000136451.8	17	0.000726716	0.0109007	15	0.0322951	Yes	No
Heart-LeftVentricle	376	RP11-159D12.2	ENSG00000264112.1	17	4.33014e-05	0.000649521	15	0.0173354	Yes	No
Heart-LeftVentricle	376	SRSF1	ENSG00000136450.12	17	0.000504928	0.00757392	15	0.0287973	Yes	No
Heart-LeftVentricle	376	DYNLL2	ENSG00000264364.2	17	0.000614202	0.00859883	14	0.0298331	Yes	No
Heart-LeftVentricle	376	MKS1	ENSG00000011143.16	17	0.000508405	0.00711767	14	0.028192	Yes	No
Heart-LeftVentricle	376	MPO	ENSG00000005381.7	17	0.00245025	0.0318532	13	0.051401	No	No
Heart-LeftVentricle	376	TSPOAP1	ENSG00000005379.15	17	0.0015441	0.0216174	14	0.0423409	Yes	No
Heart-LeftVentricle	376	SUPT4H1	ENSG00000213246.6	17	1.69642e-06	2.20535e-05	13	0.0105584	Yes	No
Heart-LeftVentricle	376	RNF43	ENSG00000108375.12	17	0.00245669	0.0343936	14	0.0536522	No	No
Heart-LeftVentricle	376	MTMR4	ENSG00000108389.9	17	0.00371528	0.0482986	13	0.0654077	No	No
Heart-LeftVentricle	376	SEPT4	ENSG00000108387.14	17	0.00309697	0.0402606	13	0.0586547	No	No
Heart-LeftVentricle	376	TEX14	ENSG00000121101.15	17	0.00496646	0.0695304	14	0.0840536	No	No
Heart-LeftVentricle	376	RAD51C	ENSG00000108384.14	17	0.0114944	0.149427	13	0.1573	No	No
Heart-LeftVentricle	376	PPM1E	ENSG00000175175.5	17	0.000249726	0.00324643	13	0.0229602	Yes	No
Heart-LeftVentricle	376	TRIM37	ENSG00000108395.13	17	0.00783697	0.0862067	11	0.0989592	No	No
Heart-LeftVentricle	376	SKA2	ENSG00000182628.12	17	0.000535102	0.00588612	11	0.0267104	Yes	No
Heart-LeftVentricle	376	PRR11	ENSG00000068489.12	17	0.0127655	0.140421	11	0.1487	No	No
Heart-LeftVentricle	376	SMG8	ENSG00000167447.12	17	0.0370672	0.370672	10	0.372213	No	No
Heart-LeftVentricle	376	GDPD1	ENSG00000153982.10	17	0.00154019	0.0154019	10	0.0365767	Yes	No
Heart-LeftVentricle	376	YPEL2	ENSG00000175155.8	17	0.00588115	0.0588115	10	0.0747066	No	No
Heart-LeftVentricle	376	DHX40	ENSG00000108406.9	17	0.00116152	0.0104537	9	0.0318427	Yes	No
Heart-LeftVentricle	376	RP11-758H9.2	ENSG00000273702.1	17	0.0104011	0.0832085	8	0.0962712	No	No
Heart-LeftVentricle	376	CLTC	ENSG00000141367.11	17	0.00677554	0.0542043	8	0.0707024	No	No
Heart-LeftVentricle	376	PTRH2	ENSG00000141378.14	17	0.00545403	0.0436323	8	0.061439	No	No
Heart-LeftVentricle	376	VMP1	ENSG00000062716.12	17	0.000492161	0.00393729	8	0.0239138	Yes	No
Heart-LeftVentricle	376	TUBD1	ENSG00000108423.14	17	0.0185826	0.14866	8	0.156606	No	No
Heart-LeftVentricle	376	RPS6KB1	ENSG00000108443.13	17	0.00185108	0.0148086	8	0.0359647	Yes	No
Heart-LeftVentricle	376	RNFT1	ENSG00000189050.15	17	0.00117036	0.00819255	7	0.0293977	Yes	No
Heart-LeftVentricle	376	RP11-178C3.2	ENSG00000267302.5	17	0.000718554	0.00502988	7	0.0256013	Yes	No
Heart-LeftVentricle	376	HEATR6	ENSG00000068097.14	17	0.000150826	0.00105578	7	0.0188688	Yes	No
Heart-LeftVentricle	376	CA4	ENSG00000167434.9	17	0.000372683	0.00260878	7	0.0221958	Yes	No
Heart-LeftVentricle	376	USP32	ENSG00000170832.12	17	0.00548163	0.043853	8	0.0615891	No	No
Heart-LeftVentricle	376	APPBP2	ENSG00000062725.9	17	0.0107898	0.0755284	7	0.0894403	No	No
Heart-LeftVentricle	376	PPM1D	ENSG00000170836.11	17	0.00507909	0.0355537	7	0.0545803	No	No
Heart-LeftVentricle	376	BCAS3	ENSG00000141376.22	17	0.00161189	0.0193427	12	0.0404345	Yes	No
Heart-LeftVentricle	376	TBX2	ENSG00000121068.13	17	0.00779329	0.0779329	10	0.0916039	No	No
Heart-LeftVentricle	376	C17orf82	ENSG00000187013.4	17	0.01186	0.1186	10	0.128399	No	No
Heart-LeftVentricle	376	NACA2	ENSG00000253506.2	17	0.000143672	0.00143672	10	0.0199182	Yes	No
Heart-LeftVentricle	376	INTS2	ENSG00000108506.11	17	0.00152966	0.0168263	11	0.0381088	Yes	No
Heart-LeftVentricle	376	MED13	ENSG00000108510.9	17	0.000172102	0.00206523	12	0.0210185	Yes	No
Heart-LeftVentricle	376	METTL2A	ENSG00000087995.15	17	0.00108022	0.0118825	11	0.0332783	Yes	No
Heart-LeftVentricle	376	TLK2	ENSG00000146872.17	17	0.00118083	0.0141699	12	0.0353928	Yes	No
Heart-LeftVentricle	376	MRC2	ENSG00000011028.13	17	0.00411383	0.0452521	11	0.062743	No	No
Heart-LeftVentricle	376	TANC2	ENSG00000170921.15	17	0.00315385	0.0441539	14	0.0617812	No	No
Heart-LeftVentricle	376	CYB561	ENSG00000008283.15	17	0.00543486	0.0597834	11	0.0755033	No	No
Heart-LeftVentricle	376	ACE	ENSG00000159640.15	17	0.00141829	0.0156012	11	0.0367421	Yes	No
Heart-LeftVentricle	376	DCAF7	ENSG00000136485.14	17	0.000292361	0.00321598	11	0.0229053	Yes	No
Heart-LeftVentricle	376	TACO1	ENSG00000136463.7	17	0.00154065	0.0169472	11	0.0382459	Yes	No
Heart-LeftVentricle	376	MAP3K3	ENSG00000198909.7	17	0.0065097	0.0716067	11	0.085928	No	No
Heart-LeftVentricle	376	STRADA	ENSG00000266173.6	17	0.000702456	0.00772701	11	0.0289836	Yes	No
Heart-LeftVentricle	376	LIMD2	ENSG00000136490.8	17	0.00532648	0.0585913	11	0.0744969	No	No
Heart-LeftVentricle	376	CCDC47	ENSG00000108588.13	17	0.00255397	0.0280937	11	0.0480207	Yes	No
Heart-LeftVentricle	376	DDX42	ENSG00000198231.12	17	0.0162873	0.162873	10	0.169842	No	No
Heart-LeftVentricle	376	FTSJ3	ENSG00000108592.16	17	0.0012484	0.012484	10	0.0337483	Yes	No
Heart-LeftVentricle	376	PSMC5	ENSG00000087191.12	17	0.0246634	0.246634	10	0.250551	No	No
Heart-LeftVentricle	376	SMARCD2	ENSG00000108604.15	17	0.00126805	0.0126805	10	0.0338776	Yes	No
Heart-LeftVentricle	376	GH1	ENSG00000259384.6	17	0.0096599	0.096599	10	0.108237	No	No
Heart-LeftVentricle	376	CD79B	ENSG00000007312.12	17	0.00142344	0.0142344	10	0.0354317	Yes	No
Heart-LeftVentricle	376	SCN4A	ENSG00000007314.12	17	0.00995297	0.0995297	10	0.110846	No	No
Heart-LeftVentricle	376	PRR29	ENSG00000224383.7	17	0.00360325	0.0360325	10	0.0549918	No	No
Heart-LeftVentricle	376	ICAM2	ENSG00000108622.10	17	0.00768981	0.0768981	10	0.0907038	No	No
Heart-LeftVentricle	376	ERN1	ENSG00000178607.15	17	0.00408348	0.0408348	10	0.059131	No	No
Heart-LeftVentricle	376	SNHG25	ENSG00000266402.3	17	0.00417739	0.0417739	10	0.0598875	No	No
Heart-LeftVentricle	376	TEX2	ENSG00000136478.7	17	0.000498761	0.00548637	11	0.0261503	Yes	No
Heart-LeftVentricle	376	PECAM1	ENSG00000261371.5	17	3.08823e-05	0.000370588	12	0.0159266	Yes	No
Heart-LeftVentricle	376	MILR1	ENSG00000271605.5	17	0.000179996	0.00215995	12	0.0212347	Yes	No
Heart-LeftVentricle	376	POLG2	ENSG00000256525.6	17	6.64685e-05	0.000797621	12	0.0175846	Yes	No
Heart-LeftVentricle	376	DDX5	ENSG00000108654.13	17	0.000612402	0.00734882	12	0.0286068	Yes	No
Heart-LeftVentricle	376	CEP95	ENSG00000258890.6	17	0.00695706	0.0834847	12	0.0964964	No	No
Heart-LeftVentricle	376	SMURF2	ENSG00000108854.15	17	0.00194051	0.0252266	13	0.0455136	Yes	No
Heart-LeftVentricle	376	LRRC37A3	ENSG00000176809.10	17	0.000480479	0.00672671	14	0.0277296	Yes	No
Heart-LeftVentricle	376	GNA13	ENSG00000120063.9	17	0.000870752	0.013932	16	0.0351823	Yes	No
Heart-LeftVentricle	376	RGS9	ENSG00000108370.16	17	0.00492963	0.0788741	16	0.0924683	No	No
Heart-LeftVentricle	376	AXIN2	ENSG00000168646.12	17	0.00177355	0.0319239	18	0.0514585	No	No
Heart-LeftVentricle	376	CEP112	ENSG00000154240.16	17	9.12697e-05	0.0020992	23	0.0210336	Yes	No
Heart-LeftVentricle	376	APOH	ENSG00000091583.10	17	0.00187183	0.0393085	21	0.0578534	No	No
Heart-LeftVentricle	376	PRKCA	ENSG00000154229.11	17	0.000416845	0.0100043	24	0.0313132	Yes	No
Heart-LeftVentricle	376	HELZ	ENSG00000198265.11	17	0.00026012	0.00520239	20	0.0258776	Yes	No
Heart-LeftVentricle	376	PSMD12	ENSG00000197170.9	17	0.00219866	0.0395758	18	0.0580613	No	No
Heart-LeftVentricle	376	PITPNC1	ENSG00000154217.14	17	0.000263563	0.00553481	21	0.0262051	Yes	No
Heart-LeftVentricle	376	NOL11	ENSG00000130935.9	17	0.000728115	0.0131061	18	0.034312	Yes	No
Heart-LeftVentricle	376	BPTF	ENSG00000171634.16	17	0.000300741	0.00571407	19	0.0264282	Yes	No
Heart-LeftVentricle	376	C17orf58	ENSG00000186665.9	17	0.000273022	0.00464138	17	0.0250689	Yes	No
Heart-LeftVentricle	376	KPNA2	ENSG00000182481.8	17	0.000653427	0.0111083	17	0.0325092	Yes	No
Heart-LeftVentricle	376	AC145343.2	ENSG00000265055.1	17	0.00101483	0.017252	17	0.0385449	Yes	No
Heart-LeftVentricle	376	RP11-147L13.11	ENSG00000278730.1	17	0.000141629	0.0024077	17	0.0218761	Yes	No
Heart-LeftVentricle	376	RP11-147L13.12	ENSG00000274561.1	17	0.000714274	0.0121427	17	0.0334626	Yes	No
Heart-LeftVentricle	376	RP11-147L13.13	ENSG00000277476.1	17	7.20944e-05	0.0012256	17	0.0193679	Yes	No
Heart-LeftVentricle	376	RP11-147L13.14	ENSG00000278740.1	17	0.00037358	0.00635086	17	0.0272919	Yes	No
Heart-LeftVentricle	376	RP11-147L13.8	ENSG00000267731.1	17	0.00280198	0.0476336	17	0.0648391	No	No
Heart-LeftVentricle	376	RP11-147L13.15	ENSG00000274712.1	17	0.001393	0.023681	17	0.0441628	Yes	No
Heart-LeftVentricle	376	AMZ2	ENSG00000196704.11	17	0.00265731	0.0478317	18	0.0649993	No	No
Heart-LeftVentricle	376	ARSG	ENSG00000141337.12	17	0.0042405	0.0805695	19	0.0939522	No	No
Heart-LeftVentricle	376	SLC16A6	ENSG00000108932.11	17	0.000550731	0.00991315	18	0.0312294	Yes	No
Heart-LeftVentricle	376	WIPI1	ENSG00000070540.12	17	0.00229386	0.0412896	18	0.0594967	No	No
Heart-LeftVentricle	376	PRKAR1A	ENSG00000108946.14	17	0.000778054	0.014005	18	0.0352802	Yes	No
Heart-LeftVentricle	376	FAM20A	ENSG00000108950.11	17	0.00288743	0.0519737	18	0.0687706	No	No
Heart-LeftVentricle	376	ABCA8	ENSG00000141338.13	17	0.00126306	0.022735	18	0.0433842	Yes	No
Heart-LeftVentricle	376	ABCA9	ENSG00000154258.16	17	2.23812e-05	0.000402862	18	0.0161334	Yes	No
Heart-LeftVentricle	376	ABCA6	ENSG00000154262.12	17	0.000607996	0.0115519	19	0.0330058	Yes	No
Heart-LeftVentricle	376	ABCA10	ENSG00000154263.17	17	0.00111258	0.0211389	19	0.0419708	Yes	No
Heart-LeftVentricle	376	ABCA5	ENSG00000154265.15	17	0.00100627	0.0181128	18	0.0394269	Yes	No
Heart-LeftVentricle	376	MAP2K6	ENSG00000108984.13	17	0.000152318	0.00289404	19	0.0225221	Yes	No
Heart-LeftVentricle	376	RP1-193H18.3	ENSG00000267653.1	17	1.35321e-06	2.43577e-05	18	0.0105584	Yes	No
Heart-LeftVentricle	376	RP1-193H18.2	ENSG00000267194.1	17	0.000293514	0.00498973	17	0.0255761	Yes	No
Heart-LeftVentricle	376	KCNJ2	ENSG00000123700.4	17	9.49062e-05	0.00180322	19	0.0205041	Yes	No
Heart-LeftVentricle	376	LINC02097	ENSG00000226101.1	17	0.00103612	0.0207224	20	0.0416624	Yes	No
Heart-LeftVentricle	376	SOX9	ENSG00000125398.5	17	0.000795744	0.0159149	20	0.0371014	Yes	No
Heart-LeftVentricle	376	SLC39A11	ENSG00000133195.11	17	0.00218495	0.0546237	25	0.0710775	No	No
Heart-LeftVentricle	376	SSTR2	ENSG00000180616.8	17	0.000587674	0.0129288	22	0.0341574	Yes	No
Heart-LeftVentricle	376	COG1	ENSG00000166685.11	17	0.000202376	0.00445227	22	0.0248522	Yes	No
Heart-LeftVentricle	376	FAM104A	ENSG00000133193.12	17	8.5858e-06	0.000188888	22	0.014229	Yes	No
Heart-LeftVentricle	376	C17orf80	ENSG00000141219.15	17	0.00195506	0.0430113	22	0.0608825	No	No
Heart-LeftVentricle	376	CDC42EP4	ENSG00000179604.9	17	0.00108699	0.0239137	22	0.0443877	Yes	No
Heart-LeftVentricle	376	SDK2	ENSG00000069188.16	17	0.000292699	0.00761017	26	0.0288402	Yes	No
Heart-LeftVentricle	376	RPL38	ENSG00000172809.12	17	0.000344703	0.00689406	20	0.0279109	Yes	No
Heart-LeftVentricle	376	TTYH2	ENSG00000141540.10	17	0.00107609	0.0215217	20	0.0422754	Yes	No
Heart-LeftVentricle	376	KIF19	ENSG00000196169.14	17	7.5037e-06	0.00014257	19	0.0138543	Yes	No
Heart-LeftVentricle	376	GPRC5C	ENSG00000170412.16	17	0.000173448	0.00329552	19	0.0230811	Yes	No
Heart-LeftVentricle	376	CD300A	ENSG00000167851.13	17	0.00135607	0.0257654	19	0.0458977	Yes	No
Heart-LeftVentricle	376	CD300LB	ENSG00000178789.8	17	7.66584e-05	0.00145651	19	0.0199809	Yes	No
Heart-LeftVentricle	376	CD300C	ENSG00000167850.3	17	0.00500284	0.095054	19	0.106838	No	No
Heart-LeftVentricle	376	CD300E	ENSG00000186407.6	17	0.00117884	0.0235769	20	0.0440963	Yes	No
Heart-LeftVentricle	376	RAB37	ENSG00000172794.19	17	0.00048778	0.00975559	20	0.0310697	Yes	No
Heart-LeftVentricle	376	CD300LF	ENSG00000186074.18	17	1.99198e-05	0.000378476	19	0.0160044	Yes	No
Heart-LeftVentricle	376	SLC9A3R1	ENSG00000109062.11	17	0.000144905	0.00275319	19	0.0224722	Yes	No
Heart-LeftVentricle	376	NAT9	ENSG00000109065.11	17	0.000156354	0.00281438	18	0.0224803	Yes	No
Heart-LeftVentricle	376	TMEM104	ENSG00000109066.13	17	0.00030946	0.00587974	19	0.0266927	Yes	No
Heart-LeftVentricle	376	GRIN2C	ENSG00000161509.13	17	0.00322001	0.0579602	18	0.0740029	No	No
Heart-LeftVentricle	376	FDXR	ENSG00000161513.11	17	0.00022948	0.00413064	18	0.0243062	Yes	No
Heart-LeftVentricle	376	HID1	ENSG00000167861.15	17	0.00462377	0.0832278	18	0.0962778	No	No
Heart-LeftVentricle	376	CDR2L	ENSG00000109089.7	17	0.000273992	0.00493186	18	0.0255125	Yes	No
Heart-LeftVentricle	376	MRPL58	ENSG00000167862.9	17	0.000316901	0.00538731	17	0.0260083	Yes	No
Heart-LeftVentricle	376	KCTD2	ENSG00000180901.10	17	0.00176281	0.0299678	17	0.0497261	Yes	No
Heart-LeftVentricle	376	ATP5H	ENSG00000167863.11	17	0.000892308	0.0151692	17	0.0363334	Yes	No
Heart-LeftVentricle	376	SLC16A5	ENSG00000170190.15	17	0.00715954	0.121712	17	0.131207	No	No
Heart-LeftVentricle	376	ARMC7	ENSG00000125449.6	17	8.75248e-05	0.00148792	17	0.0200115	Yes	No
Heart-LeftVentricle	376	NT5C	ENSG00000125458.6	17	0.00101375	0.0172337	17	0.0385294	Yes	No
Heart-LeftVentricle	376	HN1	ENSG00000189159.15	17	0.00134026	0.0227844	17	0.0434332	Yes	No
Heart-LeftVentricle	376	SUMO2	ENSG00000188612.11	17	0.00507633	0.0862976	17	0.0990332	No	No
Heart-LeftVentricle	376	NUP85	ENSG00000125450.10	17	0.00259263	0.0440748	17	0.0617525	No	No
Heart-LeftVentricle	376	GGA3	ENSG00000125447.16	17	0.000337047	0.00572981	17	0.0264282	Yes	No
Heart-LeftVentricle	376	MRPS7	ENSG00000125445.10	17	0.000262284	0.00445882	17	0.0248717	Yes	No
Heart-LeftVentricle	376	MIF4GD	ENSG00000125457.13	17	0.00206369	0.0350828	17	0.0541452	No	No
Heart-LeftVentricle	376	SLC25A19	ENSG00000125454.11	17	0.00185468	0.0315296	17	0.0510671	No	No
Heart-LeftVentricle	376	GRB2	ENSG00000177885.13	17	0.00026631	0.00452727	17	0.0249334	Yes	No
Heart-LeftVentricle	376	TMEM94	ENSG00000177728.16	17	0.00709417	0.120601	17	0.130234	No	No
Heart-LeftVentricle	376	CASKIN2	ENSG00000177303.9	17	0.00082646	0.0132234	16	0.0344528	Yes	No
Heart-LeftVentricle	376	TSEN54	ENSG00000182173.12	17	0.00114963	0.018394	16	0.03966	Yes	No
Heart-LeftVentricle	376	LLGL2	ENSG00000073350.13	17	0.000382181	0.00649708	17	0.0274076	Yes	No
Heart-LeftVentricle	376	MYO15B	ENSG00000266714.6	17	0.00652421	0.110912	17	0.121295	No	No
Heart-LeftVentricle	376	RECQL5	ENSG00000108469.14	17	0.00154386	0.0262456	17	0.0462744	Yes	No
Heart-LeftVentricle	376	SMIM5	ENSG00000204323.5	17	0.00244001	0.0414802	17	0.0596333	No	No
Heart-LeftVentricle	376	SAP30BP	ENSG00000161526.14	17	0.000351032	0.00596754	17	0.026783	Yes	No
Heart-LeftVentricle	376	ITGB4	ENSG00000132470.13	17	0.00236841	0.040263	17	0.0586547	No	No
Heart-LeftVentricle	376	GALK1	ENSG00000108479.11	17	0.000229534	0.00390207	17	0.0239018	Yes	No
Heart-LeftVentricle	376	H3F3B	ENSG00000132475.10	17	0.000160398	0.00272676	17	0.0224722	Yes	No
Heart-LeftVentricle	376	UNK	ENSG00000132478.9	17	0.000113047	0.00192179	17	0.020709	Yes	No
Heart-LeftVentricle	376	UNC13D	ENSG00000092929.11	17	0.000327825	0.00557302	17	0.0262128	Yes	No
Heart-LeftVentricle	376	WBP2	ENSG00000132471.11	17	0.000747187	0.0127022	17	0.0339146	Yes	No
Heart-LeftVentricle	376	TRIM47	ENSG00000132481.6	17	0.000311977	0.00530361	17	0.0260083	Yes	No
Heart-LeftVentricle	376	TRIM65	ENSG00000141569.10	17	0.000631982	0.0107437	17	0.0321479	Yes	No
Heart-LeftVentricle	376	MRPL38	ENSG00000204316.12	17	0.000728858	0.0123906	17	0.0336248	Yes	No
Heart-LeftVentricle	376	FBF1	ENSG00000188878.19	17	0.000358741	0.00645735	18	0.0273524	Yes	No
Heart-LeftVentricle	376	ACOX1	ENSG00000161533.11	17	0.000591084	0.0112306	19	0.0326118	Yes	No
Heart-LeftVentricle	376	TEN1	ENSG00000257949.6	17	0.000178641	0.00339419	19	0.0231616	Yes	No
Heart-LeftVentricle	376	CDK3	ENSG00000250506.7	17	0.00952062	0.180892	19	0.186957	No	No
Heart-LeftVentricle	376	EVPL	ENSG00000167880.7	17	0.00131449	0.0249753	19	0.0452829	Yes	No
Heart-LeftVentricle	376	SRP68	ENSG00000167881.14	17	0.00171701	0.0343403	20	0.0536118	No	No
Heart-LeftVentricle	376	EXOC7	ENSG00000182473.21	17	0.000391871	0.00783741	20	0.0290798	Yes	No
Heart-LeftVentricle	376	RNF157	ENSG00000141576.14	17	0.00135718	0.0271435	20	0.0471233	Yes	No
Heart-LeftVentricle	376	UBALD2	ENSG00000185262.8	17	0.000603771	0.0120754	20	0.0334228	Yes	No
Heart-LeftVentricle	376	QRICH2	ENSG00000129646.14	17	0.000182911	0.00384114	21	0.023826	Yes	No
Heart-LeftVentricle	376	PRPSAP1	ENSG00000161542.16	17	0.000257717	0.00541206	21	0.0260184	Yes	No
Heart-LeftVentricle	376	SPHK1	ENSG00000176170.13	17	3.84635e-05	0.000807734	21	0.0176386	Yes	No
Heart-LeftVentricle	376	UBE2O	ENSG00000175931.12	17	0.00237457	0.0498659	21	0.0668265	No	No
Heart-LeftVentricle	376	AANAT	ENSG00000129673.9	17	0.000703868	0.0147812	21	0.0359356	Yes	No
Heart-LeftVentricle	376	RHBDF2	ENSG00000129667.12	17	0.000163549	0.00343453	21	0.0232251	Yes	No
Heart-LeftVentricle	376	CYGB	ENSG00000161544.9	17	0.00146909	0.0308509	21	0.0504782	No	No
Heart-LeftVentricle	376	PRCD	ENSG00000214140.10	17	0.000950475	0.01996	21	0.0409733	Yes	No
Heart-LeftVentricle	376	RP11-666A8.13	ENSG00000284526.1	17	0.000201632	0.00423428	21	0.0244496	Yes	No
Heart-LeftVentricle	376	ST6GALNAC2	ENSG00000070731.10	17	0.00171978	0.0361154	21	0.0550611	No	No
Heart-LeftVentricle	376	ST6GALNAC1	ENSG00000070526.14	17	0.000116964	0.00245624	21	0.022002	Yes	No
Heart-LeftVentricle	376	MXRA7	ENSG00000182534.13	17	0.000195594	0.00430307	22	0.0245443	Yes	No
Heart-LeftVentricle	376	JMJD6	ENSG00000070495.14	17	0.000835579	0.0183827	22	0.0396589	Yes	No
Heart-LeftVentricle	376	METTL23	ENSG00000181038.13	17	0.00671511	0.147732	22	0.15574	No	No
Heart-LeftVentricle	376	SRSF2	ENSG00000161547.16	17	0.000118534	0.00260774	22	0.0221958	Yes	No
Heart-LeftVentricle	376	MFSD11	ENSG00000092931.11	17	0.000163801	0.00360362	22	0.023451	Yes	No
Heart-LeftVentricle	376	SEC14L1	ENSG00000129657.14	17	0.000795366	0.0190888	24	0.0401788	Yes	No
Heart-LeftVentricle	376	SEPT9	ENSG00000184640.17	17	0.00132922	0.0358889	27	0.0548606	No	No
Heart-LeftVentricle	376	RP11-13K12.1	ENSG00000267506.5	17	0.000137362	0.00357142	26	0.0234074	Yes	No
Heart-LeftVentricle	376	RP11-13K12.5	ENSG00000267466.1	17	0.00410944	0.106845	26	0.117625	No	No
Heart-LeftVentricle	376	TNRC6C	ENSG00000078687.17	17	0.000292837	0.00732092	25	0.0285532	Yes	No
Heart-LeftVentricle	376	TMC6	ENSG00000141524.15	17	0.000322823	0.00742493	23	0.0286805	Yes	No
Heart-LeftVentricle	376	TMC8	ENSG00000167895.14	17	0.00188454	0.0433445	23	0.0611519	No	No
Heart-LeftVentricle	376	SYNGR2	ENSG00000108639.7	17	1.36508e-05	0.000313968	23	0.0155066	Yes	No
Heart-LeftVentricle	376	TK1	ENSG00000167900.11	17	0.000901972	0.0216473	24	0.0423437	Yes	No
Heart-LeftVentricle	376	AFMID	ENSG00000183077.15	17	0.00183818	0.0441163	24	0.0617577	No	No
Heart-LeftVentricle	376	BIRC5	ENSG00000089685.14	17	8.06631e-05	0.00193591	24	0.0207601	Yes	No
Heart-LeftVentricle	376	SOCS3	ENSG00000184557.4	17	0.0004461	0.0111525	25	0.0325346	Yes	No
Heart-LeftVentricle	376	RP11-806H10.4	ENSG00000266970.1	17	0.00102163	0.0255407	25	0.0457595	Yes	No
Heart-LeftVentricle	376	PGS1	ENSG00000087157.18	17	0.00221975	0.0554937	25	0.0718284	No	No
Heart-LeftVentricle	376	DNAH17	ENSG00000187775.16	17	0.0008782	0.0228332	26	0.0434627	Yes	No
Heart-LeftVentricle	376	CYTH1	ENSG00000108669.16	17	0.000217893	0.00544732	25	0.0260799	Yes	No
Heart-LeftVentricle	376	USP36	ENSG00000055483.19	17	0.000979652	0.0244913	25	0.0448984	Yes	No
Heart-LeftVentricle	376	TIMP2	ENSG00000035862.12	17	0.000447079	0.011177	25	0.0325691	Yes	No
Heart-LeftVentricle	376	LGALS3BP	ENSG00000108679.12	17	9.93095e-05	0.00248274	25	0.022002	Yes	No
Heart-LeftVentricle	376	CANT1	ENSG00000171302.16	17	0.000825541	0.0206385	25	0.0416062	Yes	No
Heart-LeftVentricle	376	C1QTNF1	ENSG00000173918.14	17	0.00129803	0.0324509	25	0.0518922	No	No
Heart-LeftVentricle	376	ENGASE	ENSG00000167280.16	17	0.000108647	0.00282481	26	0.0224803	Yes	No
Heart-LeftVentricle	376	RBFOX3	ENSG00000167281.18	17	0.000272054	0.00816162	30	0.0293542	Yes	No
Heart-LeftVentricle	376	CBX2	ENSG00000173894.10	17	0.000480318	0.0120079	25	0.0333469	Yes	No
Heart-LeftVentricle	376	CBX8	ENSG00000141570.10	17	0.00452531	0.113133	25	0.123405	No	No
Heart-LeftVentricle	376	LINC01977	ENSG00000262772.1	17	0.000826927	0.0206732	25	0.0416512	Yes	No
Heart-LeftVentricle	376	CBX4	ENSG00000141582.14	17	0.0011976	0.0299401	25	0.0497015	Yes	No
Heart-LeftVentricle	376	TBC1D16	ENSG00000167291.15	17	0.000279339	0.00754215	27	0.0287973	Yes	No
Heart-LeftVentricle	376	CCDC40	ENSG00000141519.14	17	0.0016009	0.0432242	27	0.0610654	No	No
Heart-LeftVentricle	376	GAA	ENSG00000171298.12	17	0.00113737	0.0307091	27	0.0503575	No	No
Heart-LeftVentricle	376	EIF4A3	ENSG00000141543.9	17	0.00495413	0.133762	27	0.142419	No	No
Heart-LeftVentricle	376	CARD14	ENSG00000141527.16	17	8.05905e-06	0.000217594	27	0.014229	Yes	No
Heart-LeftVentricle	376	SGSH	ENSG00000181523.12	17	0.00177177	0.046066	26	0.063504	No	No
Heart-LeftVentricle	376	SLC26A11	ENSG00000181045.14	17	0.000809858	0.0210563	26	0.0418934	Yes	No
Heart-LeftVentricle	376	RNF213	ENSG00000173821.19	17	0.000416511	0.0112458	27	0.0326251	Yes	No
Heart-LeftVentricle	376	ENDOV	ENSG00000173818.16	17	0.00204906	0.0512266	25	0.0681144	No	No
Heart-LeftVentricle	376	RPTOR	ENSG00000141564.13	17	0.00153243	0.0444405	29	0.0620052	No	No
Heart-LeftVentricle	376	CHMP6	ENSG00000176108.9	17	0.00148918	0.0357402	24	0.0547315	No	No
Heart-LeftVentricle	376	CTD-2561B21.11	ENSG00000262873.1	17	0.00245571	0.058937	24	0.0747816	No	No
Heart-LeftVentricle	376	BAIAP2-AS1	ENSG00000226137.5	17	0.00362319	0.0869565	24	0.0996269	No	No
Heart-LeftVentricle	376	BAIAP2	ENSG00000175866.15	17	0.00317034	0.0792584	25	0.0927577	No	No
Heart-LeftVentricle	376	AATK	ENSG00000181409.11	17	4.22858e-05	0.00101486	24	0.0187471	Yes	No
Heart-LeftVentricle	376	CEP131	ENSG00000141577.13	17	0.0031729	0.0761497	24	0.0899634	No	No
Heart-LeftVentricle	376	TEPSIN	ENSG00000167302.10	17	0.0022857	0.0548569	24	0.071295	No	No
Heart-LeftVentricle	376	NDUFAF8	ENSG00000224877.3	17	0.00161571	0.038777	24	0.0573836	No	No
Heart-LeftVentricle	376	SLC38A10	ENSG00000157637.12	17	0.00164786	0.0395486	24	0.0580419	No	No
Heart-LeftVentricle	376	LINC00482	ENSG00000185168.5	17	0.00209383	0.0481581	23	0.0652839	No	No
Heart-LeftVentricle	376	RP11-455O6.9	ENSG00000275542.1	17	0.000824063	0.0189535	23	0.0400938	Yes	No
Heart-LeftVentricle	376	RP11-1055B8.9	ENSG00000275966.1	17	0.00124013	0.0285229	23	0.0484724	Yes	No
Heart-LeftVentricle	376	RP11-1055B8.3	ENSG00000262223.6	17	0.00116348	0.0279236	24	0.047831	Yes	No
Heart-LeftVentricle	376	RP11-1055B8.4	ENSG00000262877.4	17	0.00331101	0.0794643	24	0.092918	No	No
Heart-LeftVentricle	376	BAHCC1	ENSG00000266074.8	17	7.47801e-05	0.00179472	24	0.0205017	Yes	No
Heart-LeftVentricle	376	LINC01971	ENSG00000278200.1	17	0.00105871	0.0254091	24	0.0456248	Yes	No
Heart-LeftVentricle	376	ACTG1	ENSG00000184009.9	17	0.00025326	0.00607824	24	0.0268973	Yes	No
Heart-LeftVentricle	376	FSCN2	ENSG00000186765.11	17	0.000310294	0.00744706	24	0.028684	Yes	No
Heart-LeftVentricle	376	FAAP100	ENSG00000185504.16	17	0.00224063	0.053775	24	0.0703409	No	No
Heart-LeftVentricle	376	NPLOC4	ENSG00000182446.13	17	0.00142599	0.0356497	25	0.054655	No	No
Heart-LeftVentricle	376	TSPAN10	ENSG00000182612.10	17	0.00296177	0.0710824	24	0.0854256	No	No
Heart-LeftVentricle	376	PDE6G	ENSG00000185527.11	17	0.000349079	0.00837789	24	0.029633	Yes	No
Heart-LeftVentricle	376	OXLD1	ENSG00000204237.4	17	0.000469466	0.0112672	24	0.0326398	Yes	No
Heart-LeftVentricle	376	CCDC137	ENSG00000185298.12	17	0.000115848	0.00278035	24	0.0224722	Yes	No
Heart-LeftVentricle	376	ARL16	ENSG00000214087.8	17	0.0010917	0.0262009	24	0.0462311	Yes	No
Heart-LeftVentricle	376	HGS	ENSG00000185359.12	17	0.000799834	0.019196	24	0.0402788	Yes	No
Heart-LeftVentricle	376	MRPL12	ENSG00000262814.7	17	0.000730096	0.0167922	23	0.0380696	Yes	No
Heart-LeftVentricle	376	SLC25A10	ENSG00000183048.11	17	1.1917e-05	0.000286007	24	0.0154907	Yes	No
Heart-LeftVentricle	376	MCRIP1	ENSG00000225663.7	17	0.000775533	0.0178372	23	0.0391956	Yes	No
Heart-LeftVentricle	376	PPP1R27	ENSG00000182676.4	17	0.000701199	0.0161276	23	0.0373508	Yes	No
Heart-LeftVentricle	376	P4HB	ENSG00000185624.14	17	0.000990554	0.0227827	23	0.0434332	Yes	No
Heart-LeftVentricle	376	ARHGDIA	ENSG00000141522.11	17	0.00635258	0.146109	23	0.154119	No	No
Heart-LeftVentricle	376	RP11-498C9.15	ENSG00000263731.1	17	0.000823296	0.0189358	23	0.0400938	Yes	No
Heart-LeftVentricle	376	ALYREF	ENSG00000183684.7	17	0.000684863	0.0157519	23	0.0369025	Yes	No
Heart-LeftVentricle	376	ANAPC11	ENSG00000141552.17	17	0.000226481	0.00520906	23	0.0258776	Yes	No
Heart-LeftVentricle	376	PCYT2	ENSG00000185813.10	17	0.00236126	0.0543091	23	0.070782	No	No
Heart-LeftVentricle	376	SIRT7	ENSG00000187531.13	17	0.0033939	0.0780598	23	0.0916997	No	No
Heart-LeftVentricle	376	MAFG	ENSG00000197063.10	17	0.000915953	0.0210669	23	0.0418957	Yes	No
Heart-LeftVentricle	376	PYCR1	ENSG00000183010.16	17	0.0015197	0.034953	23	0.0540624	No	No
Heart-LeftVentricle	376	MYADML2	ENSG00000185105.5	17	0.000178468	0.00410477	23	0.0242775	Yes	No
Heart-LeftVentricle	376	NOTUM	ENSG00000185269.11	17	9.75464e-05	0.00214602	22	0.0211749	Yes	No
Heart-LeftVentricle	376	ASPSCR1	ENSG00000169696.15	17	0.0131546	0.302556	23	0.304949	No	No
Heart-LeftVentricle	376	CENPX	ENSG00000169689.14	17	0.000270293	0.00594644	22	0.0267692	Yes	No
Heart-LeftVentricle	376	LRRC45	ENSG00000169683.7	17	0.00236591	0.05205	22	0.0688151	No	No
Heart-LeftVentricle	376	RAC3	ENSG00000169750.8	17	0.000343702	0.00756145	22	0.0287973	Yes	No
Heart-LeftVentricle	376	DCXR	ENSG00000169738.7	17	0.00014002	0.00308044	22	0.0227097	Yes	No
Heart-LeftVentricle	376	RFNG	ENSG00000169733.11	17	0.000143164	0.00329278	23	0.0230811	Yes	No
Heart-LeftVentricle	376	GPS1	ENSG00000169727.12	17	0.000556658	0.0128031	23	0.0340024	Yes	No
Heart-LeftVentricle	376	DUS1L	ENSG00000169718.17	17	0.00701406	0.161323	23	0.168389	No	No
Heart-LeftVentricle	376	FASN	ENSG00000169710.8	17	0.00105728	0.0243175	23	0.0447522	Yes	No
Heart-LeftVentricle	376	CCDC57	ENSG00000176155.18	17	0.00107385	0.0246986	23	0.0450612	Yes	No
Heart-LeftVentricle	376	SLC16A3	ENSG00000141526.16	17	0.00145431	0.0319948	22	0.0515113	No	No
Heart-LeftVentricle	376	CSNK1D	ENSG00000141551.14	17	0.000137027	0.0030146	22	0.0226158	Yes	No
Heart-LeftVentricle	376	RP13-516M14.1	ENSG00000260563.3	17	0.000561548	0.0117925	21	0.0331984	Yes	No
Heart-LeftVentricle	376	CD7	ENSG00000173762.7	17	0.00223501	0.0469352	21	0.0642734	No	No
Heart-LeftVentricle	376	SECTM1	ENSG00000141574.7	17	0.000543045	0.0114039	21	0.0328194	Yes	No
Heart-LeftVentricle	376	UTS2R	ENSG00000181408.3	17	0.00366706	0.0733412	20	0.0874547	No	No
Heart-LeftVentricle	376	RP13-20L14.1	ENSG00000260011.2	17	0.00242781	0.0485561	20	0.065664	No	No
Heart-LeftVentricle	376	OGFOD3	ENSG00000181396.12	17	0.00211968	0.0423936	20	0.0603838	No	No
Heart-LeftVentricle	376	HEXDC	ENSG00000169660.15	17	0.00187886	0.0375772	20	0.0562821	No	No
Heart-LeftVentricle	376	C17orf62	ENSG00000178927.17	17	0.00303585	0.060717	20	0.0764133	No	No
Heart-LeftVentricle	376	NARF	ENSG00000141562.17	17	0.00234117	0.0444822	19	0.0620206	No	No
Heart-LeftVentricle	376	FOXK2	ENSG00000141568.20	17	0.00461247	0.0876369	19	0.100271	No	No
Heart-LeftVentricle	376	WDR45B	ENSG00000141580.15	17	0.00039073	0.00664241	17	0.0276034	Yes	No
Heart-LeftVentricle	376	RAB40B	ENSG00000141542.10	17	0.00142823	0.0242798	17	0.0447286	Yes	No
Heart-LeftVentricle	376	RP11-388C12.1	ENSG00000263063.1	17	0.016463	0.263407	16	0.26667	No	No
Heart-LeftVentricle	376	FN3KRP	ENSG00000141560.14	17	0.00201305	0.0322088	16	0.0517138	No	No
Heart-LeftVentricle	376	FN3K	ENSG00000167363.13	17	0.00129936	0.0194903	15	0.0405337	Yes	No
Heart-LeftVentricle	376	TBCD	ENSG00000141556.20	17	0.000557147	0.0083572	15	0.0296073	Yes	No
Heart-LeftVentricle	376	ZNF750	ENSG00000141579.6	17	0.00439623	0.0659434	15	0.0809326	No	No
Heart-LeftVentricle	376	RP11-497H17.1	ENSG00000262663.1	17	8.96333e-05	0.0013445	15	0.0194531	Yes	No
Heart-LeftVentricle	376	B3GNTL1	ENSG00000175711.8	17	0.0106793	0.160189	15	0.167313	No	No
Heart-LeftVentricle	376	METRNL	ENSG00000176845.12	17	0.000483037	0.00676252	14	0.0277296	Yes	No
Heart-LeftVentricle	376	AC144831.3	ENSG00000274370.1	17	3.61301e-05	0.000469691	13	0.0164247	Yes	No
Heart-LeftVentricle	376	AC144831.1	ENSG00000261888.1	17	0.00664616	0.0864001	13	0.0991368	No	No
Heart-LeftVentricle	376	USP14	ENSG00000101557.14	18	0.00385817	0.0578726	15	0.0739552	No	No
Heart-LeftVentricle	376	THOC1	ENSG00000079134.11	18	0.000670139	0.0100521	15	0.0313839	Yes	No
Heart-LeftVentricle	376	RP11-705O1.8	ENSG00000263884.1	18	0.000259991	0.00389987	15	0.0239018	Yes	No
Heart-LeftVentricle	376	COLEC12	ENSG00000158270.11	18	0.00801251	0.144225	18	0.15233	No	No
Heart-LeftVentricle	376	TYMS	ENSG00000176890.15	18	0.00124138	0.0248276	20	0.0451669	Yes	No
Heart-LeftVentricle	376	ENOSF1	ENSG00000132199.18	18	0.00271465	0.0542931	20	0.0707668	No	No
Heart-LeftVentricle	376	YES1	ENSG00000176105.13	18	0.000421976	0.00928347	22	0.0305246	Yes	No
Heart-LeftVentricle	376	RP11-672L10.6	ENSG00000273355.1	18	0.000126696	0.0027873	22	0.0224722	Yes	No
Heart-LeftVentricle	376	ADCYAP1	ENSG00000141433.12	18	0.000150304	0.00345699	23	0.0232496	Yes	No
Heart-LeftVentricle	376	METTL4	ENSG00000101574.14	18	0.00052153	0.0135598	26	0.0347998	Yes	No
Heart-LeftVentricle	376	NDC80	ENSG00000080986.12	18	0.000189266	0.00492093	26	0.0255125	Yes	No
Heart-LeftVentricle	376	SMCHD1	ENSG00000101596.14	18	8.17161e-05	0.00220633	27	0.0214561	Yes	No
Heart-LeftVentricle	376	EMILIN2	ENSG00000132205.10	18	0.00105912	0.026478	25	0.0465246	Yes	No
Heart-LeftVentricle	376	LPIN2	ENSG00000101577.9	18	0.00218961	0.0569298	26	0.0731199	No	No
Heart-LeftVentricle	376	MYOM1	ENSG00000101605.12	18	7.83093e-05	0.00203604	26	0.0209389	Yes	No
Heart-LeftVentricle	376	MYL12A	ENSG00000101608.12	18	0.000522494	0.0125398	24	0.0338053	Yes	No
Heart-LeftVentricle	376	MYL12B	ENSG00000118680.12	18	0.00139297	0.0334313	24	0.0527353	No	No
Heart-LeftVentricle	376	TGIF1	ENSG00000177426.20	18	4.57774e-05	0.00109866	24	0.0188688	Yes	No
Heart-LeftVentricle	376	LINC00526	ENSG00000264575.1	18	0.00442654	0.0885308	20	0.101002	No	No
Heart-LeftVentricle	376	LINC00667	ENSG00000263753.6	18	0.00188706	0.0377412	20	0.0564504	No	No
Heart-LeftVentricle	376	ZBTB14	ENSG00000198081.10	18	0.00145549	0.0291099	20	0.048946	Yes	No
Heart-LeftVentricle	376	EPB41L3	ENSG00000082397.17	18	0.00229789	0.0528516	23	0.0695377	No	No
Heart-LeftVentricle	376	TMEM200C	ENSG00000206432.4	18	0.000793192	0.0158638	20	0.0370614	Yes	No
Heart-LeftVentricle	376	L3MBTL4	ENSG00000154655.15	18	2.23232e-05	0.000558079	25	0.0172734	Yes	No
Heart-LeftVentricle	376	ARHGAP28	ENSG00000088756.12	18	0.00131471	0.0276089	21	0.0475437	Yes	No
Heart-LeftVentricle	376	LAMA1	ENSG00000101680.14	18	0.000489778	0.0102853	21	0.0316842	Yes	No
Heart-LeftVentricle	376	PTPRM	ENSG00000173482.16	18	0.000303403	0.00910208	30	0.0303505	Yes	No
Heart-LeftVentricle	376	RAB12	ENSG00000206418.3	18	0.00152838	0.0336244	22	0.0529033	No	No
Heart-LeftVentricle	376	MTCL1	ENSG00000168502.17	18	0.000326276	0.00783064	24	0.0290798	Yes	No
Heart-LeftVentricle	376	NDUFV2	ENSG00000178127.12	18	0.000158841	0.00381218	24	0.0238145	Yes	No
Heart-LeftVentricle	376	ANKRD12	ENSG00000101745.16	18	9.9806e-06	0.000259496	26	0.0149436	Yes	No
Heart-LeftVentricle	376	TWSG1	ENSG00000128791.11	18	0.000265607	0.00690578	26	0.0279443	Yes	No
Heart-LeftVentricle	376	RALBP1	ENSG00000017797.12	18	0.00203259	0.0528474	26	0.0695377	No	No
Heart-LeftVentricle	376	PPP4R1	ENSG00000154845.15	18	0.000673385	0.017508	26	0.0388514	Yes	No
Heart-LeftVentricle	376	RAB31	ENSG00000168461.12	18	0.000470508	0.0127037	27	0.0339146	Yes	No
Heart-LeftVentricle	376	RP11-474N24.6	ENSG00000272799.1	18	0.00205901	0.0494162	24	0.0664381	No	No
Heart-LeftVentricle	376	VAPA	ENSG00000101558.13	18	0.000483352	0.0120838	25	0.0334228	Yes	No
Heart-LeftVentricle	376	APCDD1	ENSG00000154856.12	18	0.000182955	0.00457387	25	0.0250049	Yes	No
Heart-LeftVentricle	376	NAPG	ENSG00000134265.12	18	0.00547057	0.136764	25	0.145237	No	No
Heart-LeftVentricle	376	GNAL	ENSG00000141404.15	18	0.000458676	0.0119256	26	0.0333068	Yes	No
Heart-LeftVentricle	376	CHMP1B	ENSG00000255112.2	18	0.000215727	0.00496172	23	0.0255472	Yes	No
Heart-LeftVentricle	376	MPPE1	ENSG00000154889.16	18	0.00173354	0.0398714	23	0.0583418	No	No
Heart-LeftVentricle	376	IMPA2	ENSG00000141401.11	18	0.000788824	0.0181429	23	0.0394503	Yes	No
Heart-LeftVentricle	376	CIDEA	ENSG00000176194.17	18	0.00184612	0.0406146	22	0.0589281	No	No
Heart-LeftVentricle	376	RP11-64C12.8	ENSG00000267069.1	18	0.00285053	0.0627116	22	0.0780915	No	No
Heart-LeftVentricle	376	TUBB6	ENSG00000176014.12	18	6.85156e-06	0.000150734	22	0.0139892	Yes	No
Heart-LeftVentricle	376	AFG3L2	ENSG00000141385.9	18	7.54746e-06	0.000166044	22	0.014229	Yes	No
Heart-LeftVentricle	376	PRELID3A	ENSG00000141391.13	18	0.000348291	0.0076624	22	0.0288893	Yes	No
Heart-LeftVentricle	376	SPIRE1	ENSG00000134278.15	18	0.000259968	0.00623923	24	0.0272065	Yes	No
Heart-LeftVentricle	376	PSMG2	ENSG00000128789.20	18	0.000178434	0.00392556	22	0.0239079	Yes	No
Heart-LeftVentricle	376	CEP76	ENSG00000101624.10	18	0.00210007	0.0441016	21	0.0617577	No	No
Heart-LeftVentricle	376	PTPN2	ENSG00000175354.18	18	0.00157278	0.0361739	23	0.055114	No	No
Heart-LeftVentricle	376	SEH1L	ENSG00000085415.15	18	0.000787722	0.0165422	21	0.0378207	Yes	No
Heart-LeftVentricle	376	CEP192	ENSG00000101639.18	18	0.0108583	0.238882	22	0.242981	No	No
Heart-LeftVentricle	376	LDLRAD4	ENSG00000168675.18	18	0.00580831	0.145208	25	0.153308	No	No
Heart-LeftVentricle	376	FAM210A	ENSG00000177150.12	18	0.00366131	0.0768875	21	0.0906979	No	No
Heart-LeftVentricle	376	RNMT	ENSG00000101654.17	18	8.28308e-06	0.000173945	21	0.014229	Yes	No
Heart-LeftVentricle	376	ZNF519	ENSG00000175322.11	18	0.000302009	0.0063422	21	0.0272919	Yes	No
Heart-LeftVentricle	376	ROCK1	ENSG00000067900.7	18	0.00168245	0.00841224	5	0.0296702	Yes	No
Heart-LeftVentricle	376	GREB1L	ENSG00000141449.14	18	8.18394e-05	0.000654715	8	0.0173354	Yes	No
Heart-LeftVentricle	376	ESCO1	ENSG00000141446.10	18	0.00421966	0.0337573	8	0.0530532	No	No
Heart-LeftVentricle	376	SNRPD1	ENSG00000167088.10	18	0.000201944	0.00161555	8	0.0201532	Yes	No
Heart-LeftVentricle	376	ABHD3	ENSG00000158201.9	18	0.00124786	0.0112307	9	0.0326118	Yes	No
Heart-LeftVentricle	376	MIB1	ENSG00000101752.11	18	0.00389979	0.0389979	10	0.0575947	No	No
Heart-LeftVentricle	376	GATA6-AS1	ENSG00000266010.1	18	0.00450486	0.0495535	11	0.0665598	No	No
Heart-LeftVentricle	376	GATA6	ENSG00000141448.8	18	0.00395278	0.0474333	12	0.064646	No	No
Heart-LeftVentricle	376	RP11-535A5.1	ENSG00000273348.1	18	0.000419071	0.00502885	12	0.0256013	Yes	No
Heart-LeftVentricle	376	RBBP8	ENSG00000101773.18	18	0.00493871	0.069142	14	0.0837154	No	No
Heart-LeftVentricle	376	CABLES1	ENSG00000134508.12	18	0.00190311	0.0266435	14	0.0466551	Yes	No
Heart-LeftVentricle	376	TMEM241	ENSG00000134490.13	18	0.000845077	0.0126762	15	0.0338776	Yes	No
Heart-LeftVentricle	376	RIOK3	ENSG00000101782.14	18	0.00481835	0.0674569	14	0.0822474	No	No
Heart-LeftVentricle	376	C18orf8	ENSG00000141452.9	18	0.00154629	0.0216481	14	0.0423437	Yes	No
Heart-LeftVentricle	376	NPC1	ENSG00000141458.12	18	0.000576734	0.00865101	15	0.029881	Yes	No
Heart-LeftVentricle	376	ANKRD29	ENSG00000154065.16	18	0.000770175	0.0115526	15	0.0330058	Yes	No
Heart-LeftVentricle	376	LAMA3	ENSG00000053747.15	18	0.0011654	0.0198118	17	0.0408435	Yes	No
Heart-LeftVentricle	376	TTC39C	ENSG00000168234.12	18	0.00155251	0.0248401	16	0.0451731	Yes	No
Heart-LeftVentricle	376	CABYR	ENSG00000154040.20	18	0.000218061	0.00327092	15	0.0230092	Yes	No
Heart-LeftVentricle	376	RP11-799B12.4	ENSG00000265750.1	18	0.00316253	0.047438	15	0.064646	No	No
Heart-LeftVentricle	376	OSBPL1A	ENSG00000141447.17	18	0.00314517	0.0534679	17	0.0700836	No	No
Heart-LeftVentricle	376	RP11-621L6.3	ENSG00000273321.1	18	0.000672914	0.0107666	16	0.0321746	Yes	No
Heart-LeftVentricle	376	IMPACT	ENSG00000154059.9	18	0.000535072	0.00856115	16	0.029792	Yes	No
Heart-LeftVentricle	376	LINC01915	ENSG00000265485.5	18	0.00227395	0.0363832	16	0.0552877	No	No
Heart-LeftVentricle	376	LINC01894	ENSG00000264345.1	18	0.000532615	0.00905446	17	0.0302788	Yes	No
Heart-LeftVentricle	376	ZNF521	ENSG00000198795.10	18	0.000412442	0.0078364	19	0.0290798	Yes	No
Heart-LeftVentricle	376	SS18	ENSG00000141380.13	18	0.0005363	0.0091171	17	0.0303515	Yes	No
Heart-LeftVentricle	376	TAF4B	ENSG00000141384.12	18	0.00184583	0.0313792	17	0.0509357	No	No
Heart-LeftVentricle	376	KCTD1	ENSG00000134504.12	18	0.000701648	0.0126297	18	0.0338368	Yes	No
Heart-LeftVentricle	376	AQP4	ENSG00000171885.13	18	2.9335e-05	0.00046936	16	0.0164247	Yes	No
Heart-LeftVentricle	376	CHST9	ENSG00000154080.13	18	0.00601286	0.108231	18	0.118862	No	No
Heart-LeftVentricle	376	CDH2	ENSG00000170558.8	18	0.00505105	0.0959699	19	0.107682	No	No
Heart-LeftVentricle	376	DSC3	ENSG00000134762.16	18	0.00188905	0.037781	20	0.0564936	No	No
Heart-LeftVentricle	376	DSC2	ENSG00000134755.14	18	0.000790989	0.0158198	20	0.0369989	Yes	No
Heart-LeftVentricle	376	DSC1	ENSG00000134765.9	18	2.60222e-05	0.000520444	20	0.0171524	Yes	No
Heart-LeftVentricle	376	DSG1	ENSG00000134760.5	18	0.0108136	0.205459	19	0.210586	No	No
Heart-LeftVentricle	376	DSG2	ENSG00000046604.12	18	0.00448505	0.085216	19	0.0980911	No	No
Heart-LeftVentricle	376	TTR	ENSG00000118271.9	18	0.000522383	0.0094029	18	0.0306565	Yes	No
Heart-LeftVentricle	376	B4GALT6	ENSG00000118276.11	18	0.00227937	0.0410286	18	0.059279	No	No
Heart-LeftVentricle	376	TRAPPC8	ENSG00000153339.13	18	0.000166505	0.00299709	18	0.0226108	Yes	No
Heart-LeftVentricle	376	RNF125	ENSG00000101695.8	18	0.00032613	0.00554422	17	0.0262051	Yes	No
Heart-LeftVentricle	376	RNF138	ENSG00000134758.13	18	3.42028e-05	0.000581448	17	0.0173354	Yes	No
Heart-LeftVentricle	376	GAREM1	ENSG00000141441.15	18	0.00307663	0.0553793	18	0.0717205	No	No
Heart-LeftVentricle	376	ASXL3	ENSG00000141431.10	18	0.000372604	0.00521646	14	0.0258776	Yes	No
Heart-LeftVentricle	376	DTNA	ENSG00000134769.21	18	0.00344473	0.0585603	17	0.0744753	No	No
Heart-LeftVentricle	376	MAPRE2	ENSG00000166974.12	18	0.00488226	0.0732339	15	0.0873738	No	No
Heart-LeftVentricle	376	RP11-294N21.3	ENSG00000274400.1	18	0.00565576	0.0791806	14	0.0926934	No	No
Heart-LeftVentricle	376	ZNF397	ENSG00000186812.12	18	0.00958855	0.143828	15	0.151931	No	No
Heart-LeftVentricle	376	ZSCAN30	ENSG00000186814.13	18	0.000718396	0.0114943	16	0.0329556	Yes	No
Heart-LeftVentricle	376	RP11-158H5.8	ENSG00000274184.1	18	0.000240854	0.00361281	15	0.0234721	Yes	No
Heart-LeftVentricle	376	RP11-158H5.7	ENSG00000268573.1	18	0.00189623	0.0284435	15	0.0483937	Yes	No
Heart-LeftVentricle	376	RP11-54G14.1	ENSG00000274918.1	18	0.00265548	0.0424878	16	0.0604694	No	No
Heart-LeftVentricle	376	ZNF24	ENSG00000172466.15	18	0.000417982	0.00668771	16	0.0276795	Yes	No
Heart-LeftVentricle	376	ZNF396	ENSG00000186496.10	18	0.00185399	0.0296639	16	0.0495224	Yes	No
Heart-LeftVentricle	376	RP11-322E11.5	ENSG00000267583.5	18	0.0025674	0.0410785	16	0.0593233	No	No
Heart-LeftVentricle	376	INO80C	ENSG00000153391.15	18	0.00829815	0.13277	16	0.141553	No	No
Heart-LeftVentricle	376	GALNT1	ENSG00000141429.13	18	0.00207128	0.0352117	17	0.0542663	No	No
Heart-LeftVentricle	376	RP11-873E20.1	ENSG00000267397.1	18	1.93571e-06	3.09714e-05	16	0.0105584	Yes	No
Heart-LeftVentricle	376	C18orf21	ENSG00000141428.16	18	0.000288822	0.00462115	16	0.0250545	Yes	No
Heart-LeftVentricle	376	RPRD1A	ENSG00000141425.17	18	0.00137922	0.0220675	16	0.0428065	Yes	No
Heart-LeftVentricle	376	SLC39A6	ENSG00000141424.12	18	0.0129446	0.207113	16	0.212174	No	No
Heart-LeftVentricle	376	ELP2	ENSG00000134759.13	18	0.00436312	0.06981	16	0.0842801	No	No
Heart-LeftVentricle	376	MOCOS	ENSG00000075643.5	18	0.000499813	0.00799701	16	0.0291002	Yes	No
Heart-LeftVentricle	376	FHOD3	ENSG00000134775.15	18	0.00255624	0.0511248	20	0.0680347	No	No
Heart-LeftVentricle	376	TPGS2	ENSG00000134779.14	18	0.00255706	0.040913	16	0.0591701	No	No
Heart-LeftVentricle	376	KIAA1328	ENSG00000150477.14	18	0.00362541	0.0725082	20	0.0867204	No	No
Heart-LeftVentricle	376	CELF4	ENSG00000101489.19	18	0.00558466	0.106109	19	0.117029	No	No
Heart-LeftVentricle	376	KC6	ENSG00000267313.7	18	0.000218908	0.00415925	19	0.0243163	Yes	No
Heart-LeftVentricle	376	PIK3C3	ENSG00000078142.12	18	0.00268386	0.0456256	17	0.0631038	No	No
Heart-LeftVentricle	376	RP11-456K23.1	ENSG00000267414.1	18	5.23005e-05	0.000889108	17	0.0183891	Yes	No
Heart-LeftVentricle	376	SETBP1	ENSG00000152217.16	18	0.000128976	0.00270849	21	0.022464	Yes	No
Heart-LeftVentricle	376	SLC14A1	ENSG00000141469.16	18	0.00300674	0.0571281	19	0.0732838	No	No
Heart-LeftVentricle	376	EPG5	ENSG00000152223.12	18	0.000549157	0.0109831	20	0.0323913	Yes	No
Heart-LeftVentricle	376	PSTPIP2	ENSG00000152229.18	18	0.000319358	0.0060678	19	0.0268739	Yes	No
Heart-LeftVentricle	376	ATP5A1	ENSG00000152234.15	18	0.000741737	0.0133513	18	0.0345778	Yes	No
Heart-LeftVentricle	376	HAUS1	ENSG00000152240.12	18	0.000232342	0.00418216	18	0.0243263	Yes	No
Heart-LeftVentricle	376	C18orf25	ENSG00000152242.10	18	0.000284476	0.00540504	19	0.0260156	Yes	No
Heart-LeftVentricle	376	RNF165	ENSG00000141622.13	18	0.000491325	0.00933517	19	0.0305993	Yes	No
Heart-LeftVentricle	376	LOXHD1	ENSG00000167210.16	18	0.00309808	0.0619616	20	0.0774392	No	No
Heart-LeftVentricle	376	ST8SIA5	ENSG00000101638.13	18	0.000412786	0.00743014	18	0.028684	Yes	No
Heart-LeftVentricle	376	RP11-687F6.5	ENSG00000274776.1	18	0.00106825	0.0170921	16	0.0384198	Yes	No
Heart-LeftVentricle	376	PIAS2	ENSG00000078043.15	18	0.000396442	0.00673952	17	0.0277296	Yes	No
Heart-LeftVentricle	376	KATNAL2	ENSG00000167216.16	18	0.000176798	0.00318237	18	0.0228389	Yes	No
Heart-LeftVentricle	376	HDHD2	ENSG00000167220.11	18	0.000354269	0.0056683	16	0.0263652	Yes	No
Heart-LeftVentricle	376	IER3IP1	ENSG00000134049.5	18	0.000500151	0.00800241	16	0.0291002	Yes	No
Heart-LeftVentricle	376	SMAD2	ENSG00000175387.15	18	0.00146561	0.0263809	18	0.0463917	Yes	No
Heart-LeftVentricle	376	ZBTB7C	ENSG00000184828.9	18	0.000766626	0.0160991	21	0.037334	Yes	No
Heart-LeftVentricle	376	CTIF	ENSG00000134030.13	18	4.37693e-05	0.000962925	22	0.0184119	Yes	No
Heart-LeftVentricle	376	SMAD7	ENSG00000101665.8	18	0.00151486	0.0333269	22	0.052645	No	No
Heart-LeftVentricle	376	DYM	ENSG00000141627.13	18	0.00157893	0.0410523	26	0.0592975	No	No
Heart-LeftVentricle	376	C18orf32	ENSG00000177576.11	18	0.000405747	0.00852069	21	0.0297851	Yes	No
Heart-LeftVentricle	376	RPL17	ENSG00000265681.7	18	0.000184169	0.00386755	21	0.023852	Yes	No
Heart-LeftVentricle	376	LIPG	ENSG00000101670.11	18	2.83893e-05	0.000624565	22	0.0173354	Yes	No
Heart-LeftVentricle	376	ACAA2	ENSG00000167315.17	18	0.000294928	0.00619349	21	0.0271501	Yes	No
Heart-LeftVentricle	376	MYO5B	ENSG00000167306.19	18	0.000265633	0.00610955	23	0.0269674	Yes	No
Heart-LeftVentricle	376	CFAP53	ENSG00000172361.5	18	0.000178101	0.00356202	20	0.0233667	Yes	No
Heart-LeftVentricle	376	MBD1	ENSG00000141644.17	18	0.00243556	0.0487112	20	0.0658132	No	No
Heart-LeftVentricle	376	CXXC1	ENSG00000154832.14	18	0.00135291	0.0270582	20	0.0470712	Yes	No
Heart-LeftVentricle	376	SKA1	ENSG00000154839.9	18	0.00265231	0.0530463	20	0.0697145	No	No
Heart-LeftVentricle	376	MAPK4	ENSG00000141639.11	18	0.00110126	0.0231265	21	0.0437494	Yes	No
Heart-LeftVentricle	376	MRO	ENSG00000134042.12	18	0.000483793	0.00919208	19	0.0304001	Yes	No
Heart-LeftVentricle	376	ME2	ENSG00000082212.12	18	0.00158364	0.0285055	18	0.0484534	Yes	No
Heart-LeftVentricle	376	ELAC1	ENSG00000141642.8	18	0.00105153	0.017876	17	0.039239	Yes	No
Heart-LeftVentricle	376	SMAD4	ENSG00000141646.13	18	7.88616e-06	0.000134065	17	0.0138543	Yes	No
Heart-LeftVentricle	376	MEX3C	ENSG00000176624.10	18	0.000614097	0.0104397	17	0.0318427	Yes	No
Heart-LeftVentricle	376	MBD2	ENSG00000134046.11	18	0.0123466	0.259279	21	0.262721	No	No
Heart-LeftVentricle	376	POLI	ENSG00000101751.10	18	0.0111155	0.233426	21	0.237626	No	No
Heart-LeftVentricle	376	C18orf54	ENSG00000166845.13	18	0.00180453	0.0360906	20	0.0550337	No	No
Heart-LeftVentricle	376	CCDC68	ENSG00000166510.13	18	0.00407551	0.0692837	17	0.0838179	No	No
Heart-LeftVentricle	376	LINC01929	ENSG00000267013.5	18	8.43898e-05	0.00126585	15	0.0193882	Yes	No
Heart-LeftVentricle	376	TCF4	ENSG00000196628.15	18	0.00556905	0.100243	18	0.111525	No	No
Heart-LeftVentricle	376	LINC01415	ENSG00000267325.1	18	0.00159072	0.0206794	13	0.0416512	Yes	No
Heart-LeftVentricle	376	TXNL1	ENSG00000091164.12	18	0.00163433	0.0261493	16	0.0462255	Yes	No
Heart-LeftVentricle	376	WDR7	ENSG00000091157.13	18	0.00185038	0.0370077	20	0.0558456	No	No
Heart-LeftVentricle	376	FECH	ENSG00000066926.10	18	0.000841193	0.0168239	20	0.0381088	Yes	No
Heart-LeftVentricle	376	RP11-706P11.2	ENSG00000278703.1	18	0.0036618	0.0732361	20	0.0873738	No	No
Heart-LeftVentricle	376	NARS	ENSG00000134440.11	18	0.000824977	0.0164995	20	0.0377947	Yes	No
Heart-LeftVentricle	376	ATP8B1	ENSG00000081923.11	18	0.000209944	0.00461877	22	0.0250545	Yes	No
Heart-LeftVentricle	376	NEDD4L	ENSG00000049759.17	18	0.000367767	0.00956195	26	0.0307862	Yes	No
Heart-LeftVentricle	376	RP11-1151B14.3	ENSG00000267391.4	18	0.000891101	0.0204953	23	0.0415036	Yes	No
Heart-LeftVentricle	376	ALPK2	ENSG00000198796.6	18	0.000252809	0.00632023	25	0.0272919	Yes	No
Heart-LeftVentricle	376	MALT1	ENSG00000172175.12	18	0.000221105	0.00530652	24	0.0260083	Yes	No
Heart-LeftVentricle	376	ZNF532	ENSG00000074657.13	18	0.000130896	0.0031415	24	0.02282	Yes	No
Heart-LeftVentricle	376	SEC11C	ENSG00000166562.8	18	0.00145822	0.033539	23	0.0528191	No	No
Heart-LeftVentricle	376	LMAN1	ENSG00000074695.5	18	0.000301162	0.00662556	22	0.0275687	Yes	No
Heart-LeftVentricle	376	CCBE1	ENSG00000183287.13	18	0.000104795	0.00261988	25	0.0222195	Yes	No
Heart-LeftVentricle	376	PMAIP1	ENSG00000141682.11	18	0.000493074	0.0103545	21	0.0317781	Yes	No
Heart-LeftVentricle	376	RP11-879F14.3	ENSG00000267316.5	18	0.000817669	0.0155357	19	0.0366738	Yes	No
Heart-LeftVentricle	376	RP11-879F14.2	ENSG00000267279.1	18	0.000200299	0.00380569	19	0.023814	Yes	No
Heart-LeftVentricle	376	RNF152	ENSG00000176641.10	18	0.00100707	0.0191344	19	0.0402016	Yes	No
Heart-LeftVentricle	376	PIGN	ENSG00000197563.10	18	0.00114889	0.0241267	21	0.0445937	Yes	No
Heart-LeftVentricle	376	KIAA1468	ENSG00000134444.13	18	2.76804e-05	0.000553608	20	0.0172734	Yes	No
Heart-LeftVentricle	376	TNFRSF11A	ENSG00000141655.16	18	0.00234718	0.0445963	19	0.0621155	No	No
Heart-LeftVentricle	376	ZCCHC2	ENSG00000141664.9	18	0.00271386	0.0542771	20	0.0707575	No	No
Heart-LeftVentricle	376	PHLPP1	ENSG00000081913.13	18	8.1833e-05	0.00180033	22	0.0205017	Yes	No
Heart-LeftVentricle	376	BCL2	ENSG00000171791.12	18	0.000524098	0.010482	20	0.0318713	Yes	No
Heart-LeftVentricle	376	KDSR	ENSG00000119537.15	18	0.000646136	0.0116305	18	0.0331116	Yes	No
Heart-LeftVentricle	376	VPS4B	ENSG00000119541.9	18	0.00166238	0.0299229	18	0.0496934	Yes	No
Heart-LeftVentricle	376	SERPINB8	ENSG00000166401.14	18	0.0025952	0.0544991	21	0.0709611	No	No
Heart-LeftVentricle	376	CDH19	ENSG00000071991.8	18	0.00410669	0.0862404	21	0.0989816	No	No
Heart-LeftVentricle	376	CTD-2541J13.1	ENSG00000260578.1	18	4.33302e-05	0.000953265	22	0.0184119	Yes	No
Heart-LeftVentricle	376	DSEL	ENSG00000171451.13	18	7.41178e-05	0.00163059	22	0.0201532	Yes	No
Heart-LeftVentricle	376	TMX3	ENSG00000166479.9	18	7.65122e-05	0.00168327	22	0.0202219	Yes	No
Heart-LeftVentricle	376	CCDC102B	ENSG00000150636.17	18	0.000880982	0.0211436	24	0.0419708	Yes	No
Heart-LeftVentricle	376	RP11-674P19.2	ENSG00000264705.1	18	0.000103783	0.00176432	17	0.0204514	Yes	No
Heart-LeftVentricle	376	DOK6	ENSG00000206052.10	18	0.00101241	0.0212607	21	0.0420917	Yes	No
Heart-LeftVentricle	376	CD226	ENSG00000150637.8	18	0.000167477	0.00301459	18	0.0226158	Yes	No
Heart-LeftVentricle	376	RTTN	ENSG00000176225.13	18	0.000633808	0.0126762	20	0.0338776	Yes	No
Heart-LeftVentricle	376	SOCS6	ENSG00000170677.5	18	0.000496337	0.00943039	19	0.0306685	Yes	No
Heart-LeftVentricle	376	LINC01909	ENSG00000266258.1	18	0.000393261	0.0070787	18	0.0281721	Yes	No
Heart-LeftVentricle	376	RP11-484N16.1	ENSG00000266304.1	18	0.00275434	0.0495781	18	0.0665598	No	No
Heart-LeftVentricle	376	TIMM21	ENSG00000075336.11	18	0.00284034	0.0596472	21	0.0753953	No	No
Heart-LeftVentricle	376	CYB5A	ENSG00000166347.18	18	6.1315e-05	0.00134893	22	0.0194531	Yes	No
Heart-LeftVentricle	376	FAM69C	ENSG00000187773.8	18	0.00148089	0.0310986	21	0.0506837	No	No
Heart-LeftVentricle	376	CNDP2	ENSG00000133313.14	18	0.00164257	0.0344939	21	0.0537154	No	No
Heart-LeftVentricle	376	LINC00909	ENSG00000264247.1	18	1.20775e-05	0.00024155	20	0.0146249	Yes	No
Heart-LeftVentricle	376	ZNF407	ENSG00000215421.9	18	0.000281412	0.0070353	25	0.0281308	Yes	No
Heart-LeftVentricle	376	RP11-405M12.3	ENSG00000278607.1	18	0.00105088	0.0210176	20	0.0418454	Yes	No
Heart-LeftVentricle	376	RP11-405M12.4	ENSG00000273669.1	18	0.000360592	0.00721183	20	0.0283119	Yes	No
Heart-LeftVentricle	376	ZADH2	ENSG00000180011.6	18	0.000885249	0.0185902	21	0.0398605	Yes	No
Heart-LeftVentricle	376	TSHZ1	ENSG00000179981.9	18	0.000682415	0.0143307	21	0.0355082	Yes	No
Heart-LeftVentricle	376	ZNF516	ENSG00000101493.10	18	0.000280941	0.00758542	27	0.0288071	Yes	No
Heart-LeftVentricle	376	C18orf65	ENSG00000275763.3	18	5.34163e-05	0.00133541	25	0.0194506	Yes	No
Heart-LeftVentricle	376	RP11-162A12.2	ENSG00000264278.1	18	0.00160291	0.0448816	28	0.0623625	No	No
Heart-LeftVentricle	376	RP11-162A12.4	ENSG00000278107.1	18	0.000372174	0.0104209	28	0.0318345	Yes	No
Heart-LeftVentricle	376	ZNF236	ENSG00000130856.15	18	0.000992914	0.0287945	29	0.0487398	Yes	No
Heart-LeftVentricle	376	MBP	ENSG00000197971.14	18	0.000544914	0.0163474	30	0.0376682	Yes	No
Heart-LeftVentricle	376	LINC01896	ENSG00000263146.2	18	0.00157757	0.0410169	26	0.0592674	No	No
Heart-LeftVentricle	376	ATP9B	ENSG00000166377.19	18	0.00191046	0.0534929	28	0.070087	No	No
Heart-LeftVentricle	376	NFATC1	ENSG00000131196.17	18	0.000580946	0.0133618	23	0.0345778	Yes	No
Heart-LeftVentricle	376	RP11-567M16.6	ENSG00000274828.1	18	0.00220837	0.041959	19	0.060048	No	No
Heart-LeftVentricle	376	CTDP1	ENSG00000060069.16	18	0.000346558	0.0065846	19	0.0275178	Yes	No
Heart-LeftVentricle	376	KCNG2	ENSG00000178342.4	18	0.00166412	0.0266259	16	0.0466488	Yes	No
Heart-LeftVentricle	376	PQLC1	ENSG00000122490.18	18	0.00380821	0.0609313	16	0.0765682	No	No
Heart-LeftVentricle	376	HSBP1L1	ENSG00000226742.3	18	0.00176824	0.0265235	15	0.0465496	Yes	No
Heart-LeftVentricle	376	TXNL4A	ENSG00000141759.14	18	0.000397867	0.005968	15	0.026783	Yes	No
Heart-LeftVentricle	376	RBFA	ENSG00000101546.12	18	0.00632777	0.0885887	14	0.101032	No	No
Heart-LeftVentricle	376	RBFADN	ENSG00000261126.7	18	4.8012e-05	0.000672168	14	0.0174446	Yes	No
Heart-LeftVentricle	376	RP11-795F19.5	ENSG00000267127.7	18	0.00752115	0.105296	14	0.116291	No	No
Heart-LeftVentricle	376	ADNP2	ENSG00000101544.8	18	0.003076	0.043064	14	0.0609232	No	No
Heart-LeftVentricle	376	PARD6G	ENSG00000178184.15	18	2.17609e-05	0.000282891	13	0.0154291	Yes	No
Heart-LeftVentricle	376	CTD-3113P16.11	ENSG00000282393.1	19	0.000403645	0.00605467	15	0.0268739	Yes	No
Heart-LeftVentricle	376	PLPP2	ENSG00000141934.9	19	0.000397466	0.005962	15	0.026783	Yes	No
Heart-LeftVentricle	376	MIER2	ENSG00000105556.11	19	0.0055475	0.0832125	15	0.0962712	No	No
Heart-LeftVentricle	376	C2CD4C	ENSG00000183186.7	19	0.000133573	0.00213717	16	0.0211484	Yes	No
Heart-LeftVentricle	376	SHC2	ENSG00000129946.10	19	7.87761e-05	0.00126042	16	0.0193882	Yes	No
Heart-LeftVentricle	376	ODF3L2	ENSG00000181781.9	19	0.000717037	0.0114726	16	0.0328991	Yes	No
Heart-LeftVentricle	376	MADCAM1	ENSG00000099866.14	19	0.000205941	0.00329505	16	0.0230811	Yes	No
Heart-LeftVentricle	376	TPGS1	ENSG00000141933.9	19	0.0010497	0.0167951	16	0.0380696	Yes	No
Heart-LeftVentricle	376	CDC34	ENSG00000099804.8	19	0.000233203	0.00396446	17	0.0239824	Yes	No
Heart-LeftVentricle	376	GZMM	ENSG00000197540.7	19	0.000307257	0.00522336	17	0.025888	Yes	No
Heart-LeftVentricle	376	BSG	ENSG00000172270.18	19	0.000184986	0.00314476	17	0.02282	Yes	No
Heart-LeftVentricle	376	HCN2	ENSG00000099822.2	19	0.000344566	0.00585762	17	0.0266674	Yes	No
Heart-LeftVentricle	376	POLRMT	ENSG00000099821.13	19	0.000628063	0.0106771	17	0.032055	Yes	No
Heart-LeftVentricle	376	FGF22	ENSG00000070388.11	19	0.00389218	0.066167	17	0.0810945	No	No
Heart-LeftVentricle	376	RNF126	ENSG00000070423.17	19	0.00101066	0.0171812	17	0.0384584	Yes	No
Heart-LeftVentricle	376	FSTL3	ENSG00000070404.9	19	0.000509725	0.00917506	18	0.030387	Yes	No
Heart-LeftVentricle	376	PALM	ENSG00000099864.17	19	0.000157905	0.00300019	19	0.0226108	Yes	No
Heart-LeftVentricle	376	AC006273.4	ENSG00000272473.1	19	0.00108984	0.020707	19	0.0416594	Yes	No
Heart-LeftVentricle	376	LINC01836	ENSG00000267530.2	19	0.00161081	0.0306054	19	0.0502781	No	No
Heart-LeftVentricle	376	PTBP1	ENSG00000011304.19	19	0.000750869	0.0142665	19	0.0354485	Yes	No
Heart-LeftVentricle	376	AZU1	ENSG00000172232.9	19	0.000427794	0.00812808	19	0.0292846	Yes	No
Heart-LeftVentricle	376	PRTN3	ENSG00000196415.9	19	3.92665e-05	0.000746064	19	0.0175334	Yes	No
Heart-LeftVentricle	376	ELANE	ENSG00000197561.6	19	6.54012e-05	0.00130802	20	0.0193882	Yes	No
Heart-LeftVentricle	376	CFD	ENSG00000197766.7	19	0.000232146	0.00464291	20	0.0250689	Yes	No
Heart-LeftVentricle	376	MED16	ENSG00000175221.14	19	0.000569686	0.0113937	20	0.0328066	Yes	No
Heart-LeftVentricle	376	R3HDM4	ENSG00000198858.9	19	0.000136162	0.00272324	20	0.022472	Yes	No
Heart-LeftVentricle	376	ARID3A	ENSG00000116017.10	19	0.00018757	0.00393897	21	0.0239138	Yes	No
Heart-LeftVentricle	376	WDR18	ENSG00000065268.10	19	0.000975105	0.0204772	21	0.041498	Yes	No
Heart-LeftVentricle	376	GRIN3B	ENSG00000116032.5	19	0.00125297	0.0263123	21	0.0463365	Yes	No
Heart-LeftVentricle	376	TMEM259	ENSG00000182087.12	19	0.000664318	0.0139507	21	0.0352019	Yes	No
Heart-LeftVentricle	376	CNN2	ENSG00000064666.14	19	0.000798118	0.0175586	22	0.0389075	Yes	No
Heart-LeftVentricle	376	ABCA7	ENSG00000064687.12	19	0.000845942	0.0186107	22	0.0398727	Yes	No
Heart-LeftVentricle	376	ARHGAP45	ENSG00000180448.10	19	0.00375154	0.0825338	22	0.0956912	No	No
Heart-LeftVentricle	376	POLR2E	ENSG00000099817.11	19	0.000338462	0.00744616	22	0.028684	Yes	No
Heart-LeftVentricle	376	GPX4	ENSG00000167468.16	19	0.000135536	0.00298179	22	0.0226108	Yes	No
Heart-LeftVentricle	376	SBNO2	ENSG00000064932.15	19	0.000102011	0.00234625	23	0.0217424	Yes	No
Heart-LeftVentricle	376	STK11	ENSG00000118046.14	19	0.00263542	0.0606146	23	0.07632	No	No
Heart-LeftVentricle	376	CBARP	ENSG00000099625.12	19	9.90219e-05	0.0022775	23	0.0216775	Yes	No
Heart-LeftVentricle	376	ATP5D	ENSG00000099624.7	19	0.000507339	0.0116688	23	0.0331387	Yes	No
Heart-LeftVentricle	376	MIDN	ENSG00000167470.12	19	0.00244642	0.0562678	23	0.0726154	No	No
Heart-LeftVentricle	376	CIRBP	ENSG00000099622.13	19	0.00140576	0.0323324	23	0.0518227	No	No
Heart-LeftVentricle	376	C19orf24	ENSG00000228300.13	19	0.00089298	0.0205385	23	0.0415495	Yes	No
Heart-LeftVentricle	376	AC005330.2	ENSG00000267372.2	19	0.000144709	0.00332832	23	0.0231055	Yes	No
Heart-LeftVentricle	376	MUM1	ENSG00000160953.15	19	0.001391	0.0319931	23	0.0515113	No	No
Heart-LeftVentricle	376	NDUFS7	ENSG00000115286.19	19	7.19447e-05	0.00165473	23	0.0202219	Yes	No
Heart-LeftVentricle	376	GAMT	ENSG00000130005.12	19	0.000392893	0.00903653	23	0.0302593	Yes	No
Heart-LeftVentricle	376	DAZAP1	ENSG00000071626.16	19	0.000671724	0.0154497	23	0.0366047	Yes	No
Heart-LeftVentricle	376	RPS15	ENSG00000115268.9	19	0.000850099	0.0195523	23	0.0405753	Yes	No
Heart-LeftVentricle	376	CTB-25B13.5	ENSG00000268798.1	19	0.000290708	0.00668628	23	0.0276795	Yes	No
Heart-LeftVentricle	376	APC2	ENSG00000115266.11	19	0.00402028	0.0964867	24	0.108134	No	No
Heart-LeftVentricle	376	C19orf25	ENSG00000119559.15	19	0.000278462	0.00640462	23	0.0273077	Yes	No
Heart-LeftVentricle	376	PCSK4	ENSG00000115257.15	19	0.000252606	0.00606255	24	0.0268739	Yes	No
Heart-LeftVentricle	376	REEP6	ENSG00000115255.10	19	0.000445274	0.0102413	23	0.0316389	Yes	No
Heart-LeftVentricle	376	ADAMTSL5	ENSG00000185761.10	19	0.000310088	0.00713202	23	0.0282039	Yes	No
Heart-LeftVentricle	376	MEX3D	ENSG00000181588.16	19	1.77472e-05	0.000425932	24	0.0162352	Yes	No
Heart-LeftVentricle	376	MBD3	ENSG00000071655.17	19	0.00134752	0.0323405	24	0.0518227	No	No
Heart-LeftVentricle	376	UQCR11	ENSG00000127540.11	19	0.000450397	0.0103591	23	0.0317785	Yes	No
Heart-LeftVentricle	376	TCF3	ENSG00000071564.14	19	0.000569816	0.0136756	24	0.034907	Yes	No
Heart-LeftVentricle	376	ATP8B3	ENSG00000130270.16	19	0.000209898	0.00461776	22	0.0250545	Yes	No
Heart-LeftVentricle	376	REXO1	ENSG00000079313.13	19	0.00173786	0.038233	22	0.0569494	No	No
Heart-LeftVentricle	376	KLF16	ENSG00000129911.8	19	9.40455e-06	0.0002069	22	0.014229	Yes	No
Heart-LeftVentricle	376	CTB-31O20.2	ENSG00000261526.2	19	0.000191777	0.00421909	22	0.0244205	Yes	No
Heart-LeftVentricle	376	ABHD17A	ENSG00000129968.15	19	0.00442232	0.097291	22	0.108862	No	No
Heart-LeftVentricle	376	SCAMP4	ENSG00000227500.9	19	0.000362993	0.00798584	22	0.0291002	Yes	No
Heart-LeftVentricle	376	ADAT3	ENSG00000213638.5	19	0.00325818	0.07168	22	0.085996	No	No
Heart-LeftVentricle	376	CSNK1G2	ENSG00000133275.15	19	0.000491909	0.010822	22	0.0322346	Yes	No
Heart-LeftVentricle	376	BTBD2	ENSG00000133243.8	19	2.04653e-05	0.000470703	23	0.0164247	Yes	No
Heart-LeftVentricle	376	MKNK2	ENSG00000099875.14	19	0.000182335	0.00401137	22	0.0240682	Yes	No
Heart-LeftVentricle	376	MOB3A	ENSG00000172081.13	19	0.000695435	0.0152996	22	0.0364782	Yes	No
Heart-LeftVentricle	376	IZUMO4	ENSG00000099840.13	19	0.00200423	0.0420888	21	0.0601662	No	No
Heart-LeftVentricle	376	AP3D1	ENSG00000065000.15	19	0.00177678	0.040866	23	0.0591513	No	No
Heart-LeftVentricle	376	DOT1L	ENSG00000104885.17	19	0.00382227	0.0879122	23	0.100474	No	No
Heart-LeftVentricle	376	PLEKHJ1	ENSG00000104886.11	19	5.62467e-05	0.00123743	22	0.0193882	Yes	No
Heart-LeftVentricle	376	SF3A2	ENSG00000104897.9	19	0.00529357	0.116458	22	0.126495	No	No
Heart-LeftVentricle	376	AMH	ENSG00000104899.7	19	0.00215675	0.0474485	22	0.064649	No	No
Heart-LeftVentricle	376	OAZ1	ENSG00000104904.12	19	0.000380805	0.00875851	23	0.0300354	Yes	No
Heart-LeftVentricle	376	C19orf35	ENSG00000188305.5	19	0.00023357	0.00537211	23	0.0260083	Yes	No
Heart-LeftVentricle	376	LINGO3	ENSG00000220008.3	19	0.00271658	0.0624813	23	0.0778586	No	No
Heart-LeftVentricle	376	LSM7	ENSG00000130332.14	19	0.000904508	0.0208037	23	0.0417418	Yes	No
Heart-LeftVentricle	376	SPPL2B	ENSG00000005206.16	19	0.000329584	0.00758042	23	0.0287973	Yes	No
Heart-LeftVentricle	376	TMPRSS9	ENSG00000178297.12	19	0.00185384	0.0444922	24	0.062027	No	No
Heart-LeftVentricle	376	TIMM13	ENSG00000099800.7	19	0.000429152	0.0102996	24	0.0317042	Yes	No
Heart-LeftVentricle	376	LMNB2	ENSG00000176619.12	19	6.91098e-05	0.00165863	24	0.0202219	Yes	No
Heart-LeftVentricle	376	GADD45B	ENSG00000099860.8	19	0.000662315	0.0158956	24	0.0370904	Yes	No
Heart-LeftVentricle	376	GNG7	ENSG00000176533.12	19	0.00175522	0.0438806	25	0.0616072	No	No
Heart-LeftVentricle	376	DIRAS1	ENSG00000176490.4	19	5.80258e-05	0.00139262	24	0.0197113	Yes	No
Heart-LeftVentricle	376	SLC39A3	ENSG00000141873.10	19	0.000405293	0.00972703	24	0.0310276	Yes	No
Heart-LeftVentricle	376	SGTA	ENSG00000104969.9	19	0.000190009	0.00456021	24	0.0249555	Yes	No
Heart-LeftVentricle	376	THOP1	ENSG00000172009.14	19	0.000119584	0.00287001	24	0.0225214	Yes	No
Heart-LeftVentricle	376	ZNF554	ENSG00000172006.11	19	0.000122584	0.00294201	24	0.0226108	Yes	No
Heart-LeftVentricle	376	ZNF555	ENSG00000186300.11	19	0.000809401	0.0194256	24	0.0404644	Yes	No
Heart-LeftVentricle	376	ZNF57	ENSG00000171970.12	19	7.05929e-06	0.000169423	24	0.014229	Yes	No
Heart-LeftVentricle	376	ZNF77	ENSG00000175691.8	19	2.0162e-05	0.000483888	24	0.0165545	Yes	No
Heart-LeftVentricle	376	TLE6	ENSG00000104953.19	19	0.000711697	0.0170807	24	0.0383996	Yes	No
Heart-LeftVentricle	376	TLE2	ENSG00000065717.14	19	0.000675006	0.0162002	24	0.037438	Yes	No
Heart-LeftVentricle	376	AES	ENSG00000104964.14	19	0.00222432	0.0511594	23	0.0680646	No	No
Heart-LeftVentricle	376	GNA11	ENSG00000088256.8	19	0.00151082	0.0347488	23	0.0539071	No	No
Heart-LeftVentricle	376	GNA15	ENSG00000060558.3	19	9.01963e-05	0.00207452	23	0.0210317	Yes	No
Heart-LeftVentricle	376	S1PR4	ENSG00000125910.5	19	0.00388179	0.0892811	23	0.10162	No	No
Heart-LeftVentricle	376	NCLN	ENSG00000125912.10	19	0.00102138	0.0245131	24	0.0449282	Yes	No
Heart-LeftVentricle	376	NFIC	ENSG00000141905.17	19	6.35341e-05	0.00152482	24	0.0200115	Yes	No
Heart-LeftVentricle	376	DOHH	ENSG00000129932.7	19	0.00202291	0.0465268	23	0.0639132	No	No
Heart-LeftVentricle	376	FZR1	ENSG00000105325.13	19	0.00162483	0.037371	23	0.0561398	No	No
Heart-LeftVentricle	376	MFSD12	ENSG00000161091.12	19	5.86961e-05	0.00135001	23	0.0194531	Yes	No
Heart-LeftVentricle	376	C19orf71	ENSG00000183397.5	19	0.0018279	0.0402139	22	0.0586095	No	No
Heart-LeftVentricle	376	HMG20B	ENSG00000064961.18	19	0.00237853	0.0523277	22	0.0691012	No	No
Heart-LeftVentricle	376	GIPC3	ENSG00000179855.5	19	0.00138167	0.0303968	22	0.050105	No	No
Heart-LeftVentricle	376	TBXA2R	ENSG00000006638.11	19	4.74237e-05	0.00104332	22	0.0188637	Yes	No
Heart-LeftVentricle	376	CACTIN	ENSG00000105298.13	19	0.00208555	0.045882	22	0.0633123	No	No
Heart-LeftVentricle	376	PIP5K1C	ENSG00000186111.9	19	0.00111896	0.0257362	23	0.0458811	Yes	No
Heart-LeftVentricle	376	APBA3	ENSG00000011132.11	19	0.000345013	0.00759028	22	0.0288121	Yes	No
Heart-LeftVentricle	376	MRPL54	ENSG00000183617.4	19	0.000231743	0.00509834	22	0.0256614	Yes	No
Heart-LeftVentricle	376	MATK	ENSG00000007264.14	19	0.00145218	0.031948	22	0.051477	No	No
Heart-LeftVentricle	376	ATCAY	ENSG00000167654.17	19	0.00106331	0.0244561	23	0.044866	Yes	No
Heart-LeftVentricle	376	NMRK2	ENSG00000077009.13	19	0.000101153	0.00222536	22	0.0215122	Yes	No
Heart-LeftVentricle	376	DAPK3	ENSG00000167657.13	19	0.000547073	0.0120356	22	0.0333836	Yes	No
Heart-LeftVentricle	376	EEF2	ENSG00000167658.15	19	0.000105494	0.00232087	22	0.0217214	Yes	No
Heart-LeftVentricle	376	PIAS4	ENSG00000105229.6	19	0.000543156	0.0119494	22	0.03332	Yes	No
Heart-LeftVentricle	376	ZBTB7A	ENSG00000178951.8	19	0.000789417	0.0173672	22	0.0386835	Yes	No
Heart-LeftVentricle	376	MAP2K2	ENSG00000126934.13	19	0.000288345	0.00634359	22	0.0272919	Yes	No
Heart-LeftVentricle	376	SIRT6	ENSG00000077463.14	19	0.00026991	0.00566811	21	0.0263652	Yes	No
Heart-LeftVentricle	376	ANKRD24	ENSG00000089847.12	19	0.000777356	0.0171018	22	0.0384279	Yes	No
Heart-LeftVentricle	376	EBI3	ENSG00000105246.5	19	0.000194752	0.00408979	21	0.0242244	Yes	No
Heart-LeftVentricle	376	CCDC94	ENSG00000105248.15	19	1.14754e-05	0.000240983	21	0.0146249	Yes	No
Heart-LeftVentricle	376	TMIGD2	ENSG00000167664.8	19	0.000223273	0.00468874	21	0.0251197	Yes	No
Heart-LeftVentricle	376	FSD1	ENSG00000105255.10	19	0.0030265	0.0635564	21	0.0788523	No	No
Heart-LeftVentricle	376	STAP2	ENSG00000178078.11	19	0.000674587	0.0141663	21	0.0353928	Yes	No
Heart-LeftVentricle	376	MPND	ENSG00000008382.15	19	0.00111375	0.0233887	21	0.043964	Yes	No
Heart-LeftVentricle	376	SH3GL1	ENSG00000141985.9	19	2.40292e-05	0.000504613	21	0.0169784	Yes	No
Heart-LeftVentricle	376	CHAF1A	ENSG00000167670.15	19	0.000258975	0.00569745	22	0.0264097	Yes	No
Heart-LeftVentricle	376	UBXN6	ENSG00000167671.11	19	0.000506034	0.0106267	21	0.0320047	Yes	No
Heart-LeftVentricle	376	CTB-50L17.10	ENSG00000167674.14	19	0.000303427	0.00637196	21	0.0273077	Yes	No
Heart-LeftVentricle	376	PLIN4	ENSG00000167676.4	19	0.000219681	0.00461331	21	0.0250428	Yes	No
Heart-LeftVentricle	376	PLIN5	ENSG00000214456.8	19	0.0001039	0.00228579	22	0.0217028	Yes	No
Heart-LeftVentricle	376	LRG1	ENSG00000171236.9	19	0.00225306	0.0495674	22	0.0665598	No	No
Heart-LeftVentricle	376	SEMA6B	ENSG00000167680.15	19	0.000727611	0.0160075	22	0.037199	Yes	No
Heart-LeftVentricle	376	TNFAIP8L1	ENSG00000185361.8	19	0.000582184	0.0122259	21	0.0335004	Yes	No
Heart-LeftVentricle	376	MYDGF	ENSG00000074842.7	19	0.0012738	0.0267499	21	0.0467408	Yes	No
Heart-LeftVentricle	376	DPP9	ENSG00000142002.16	19	6.52151e-06	0.000136952	21	0.0138543	Yes	No
Heart-LeftVentricle	376	AC005523.3	ENSG00000268536.1	19	0.00183327	0.0384987	21	0.0571547	No	No
Heart-LeftVentricle	376	FEM1A	ENSG00000141965.4	19	0.0110948	0.232991	21	0.237198	No	No
Heart-LeftVentricle	376	TICAM1	ENSG00000127666.9	19	0.000179525	0.00377003	21	0.0238025	Yes	No
Heart-LeftVentricle	376	PLIN3	ENSG00000105355.8	19	0.000997449	0.0209464	21	0.0418082	Yes	No
Heart-LeftVentricle	376	UHRF1	ENSG00000276043.4	19	2.46315e-05	0.000517262	21	0.0171172	Yes	No
Heart-LeftVentricle	376	KDM4B	ENSG00000127663.14	19	3.43749e-05	0.000756247	22	0.0175334	Yes	No
Heart-LeftVentricle	376	PTPRS	ENSG00000105426.16	19	0.000192692	0.00423923	22	0.0244496	Yes	No
Heart-LeftVentricle	376	TINCR	ENSG00000223573.6	19	1.77789e-05	0.000355577	20	0.0157871	Yes	No
Heart-LeftVentricle	376	SAFB2	ENSG00000130254.11	19	0.00184086	0.0386581	21	0.0572809	No	No
Heart-LeftVentricle	376	SAFB	ENSG00000160633.12	19	0.000608973	0.0127884	21	0.0339875	Yes	No
Heart-LeftVentricle	376	RPL36	ENSG00000130255.12	19	8.64027e-05	0.00181446	21	0.0205041	Yes	No
Heart-LeftVentricle	376	C19orf70	ENSG00000174917.8	19	0.00219067	0.0460041	21	0.063442	No	No
Heart-LeftVentricle	376	HSD11B1L	ENSG00000167733.13	19	0.000129648	0.00272262	21	0.022472	Yes	No
Heart-LeftVentricle	376	LONP1	ENSG00000196365.11	19	0.00053733	0.0112839	21	0.032648	Yes	No
Heart-LeftVentricle	376	PRR22	ENSG00000212123.3	19	0.00165569	0.0347696	21	0.053926	No	No
Heart-LeftVentricle	376	DUS3L	ENSG00000141994.15	19	0.00083952	0.0176299	21	0.0389481	Yes	No
Heart-LeftVentricle	376	NRTN	ENSG00000171119.2	19	0.00180261	0.0378549	21	0.0565465	No	No
Heart-LeftVentricle	376	NDUFA11	ENSG00000174886.12	19	0.00165592	0.0347743	21	0.053926	No	No
Heart-LeftVentricle	376	VMAC	ENSG00000187650.3	19	0.000933877	0.0196114	21	0.0406445	Yes	No
Heart-LeftVentricle	376	CAPS	ENSG00000105519.15	19	0.00019637	0.00412376	21	0.0242943	Yes	No
Heart-LeftVentricle	376	RANBP3	ENSG00000031823.14	19	0.00100846	0.0221862	22	0.0428866	Yes	No
Heart-LeftVentricle	376	RFX2	ENSG00000087903.12	19	0.00105939	0.0254253	24	0.0456386	Yes	No
Heart-LeftVentricle	376	MLLT1	ENSG00000130382.8	19	0.0050533	0.116226	23	0.126261	No	No
Heart-LeftVentricle	376	CLPP	ENSG00000125656.8	19	0.000253739	0.00558225	22	0.0262216	Yes	No
Heart-LeftVentricle	376	ALKBH7	ENSG00000125652.7	19	9.01446e-05	0.00198318	22	0.0208931	Yes	No
Heart-LeftVentricle	376	PSPN	ENSG00000125650.4	19	0.000714261	0.0157137	22	0.0368949	Yes	No
Heart-LeftVentricle	376	GTF2F1	ENSG00000125651.13	19	3.15754e-05	0.00069466	22	0.0174499	Yes	No
Heart-LeftVentricle	376	KHSRP	ENSG00000088247.17	19	0.000852983	0.0187656	22	0.0399875	Yes	No
Heart-LeftVentricle	376	SLC25A41	ENSG00000181240.13	19	0.000396694	0.00872728	22	0.0299913	Yes	No
Heart-LeftVentricle	376	SLC25A23	ENSG00000125648.14	19	0.000344091	0.00757001	22	0.0287973	Yes	No
Heart-LeftVentricle	376	CRB3	ENSG00000130545.15	19	0.00146237	0.0321721	22	0.0516837	No	No
Heart-LeftVentricle	376	DENND1C	ENSG00000205744.9	19	0.000978728	0.021532	22	0.0422832	Yes	No
Heart-LeftVentricle	376	TUBB4A	ENSG00000104833.11	19	0.00297278	0.0654011	22	0.0805197	No	No
Heart-LeftVentricle	376	TNFSF9	ENSG00000125657.4	19	0.000164338	0.00361545	22	0.0234772	Yes	No
Heart-LeftVentricle	376	TNFSF14	ENSG00000125735.10	19	0.00037353	0.0085912	23	0.0298331	Yes	No
Heart-LeftVentricle	376	C3	ENSG00000125730.16	19	0.00032204	0.00772896	24	0.0289836	Yes	No
Heart-LeftVentricle	376	GPR108	ENSG00000125734.15	19	0.000815958	0.019583	24	0.0406109	Yes	No
Heart-LeftVentricle	376	TRIP10	ENSG00000125733.17	19	0.000355467	0.0085312	24	0.0297851	Yes	No
Heart-LeftVentricle	376	SH2D3A	ENSG00000125731.12	19	8.17528e-05	0.00196207	24	0.0208334	Yes	No
Heart-LeftVentricle	376	VAV1	ENSG00000141968.7	19	5.39223e-05	0.00134806	25	0.0194531	Yes	No
Heart-LeftVentricle	376	ADGRE1	ENSG00000174837.14	19	0.000698776	0.0167706	24	0.0380514	Yes	No
Heart-LeftVentricle	376	ZNF557	ENSG00000130544.11	19	0.00100788	0.0251969	25	0.0454958	Yes	No
Heart-LeftVentricle	376	INSR	ENSG00000171105.13	19	0.000474496	0.0132859	28	0.0345244	Yes	No
Heart-LeftVentricle	376	ARHGEF18	ENSG00000104880.17	19	6.78503e-05	0.00183196	27	0.0205041	Yes	No
Heart-LeftVentricle	376	PEX11G	ENSG00000104883.7	19	0.000312854	0.00813421	26	0.0292897	Yes	No
Heart-LeftVentricle	376	ZNF358	ENSG00000198816.6	19	0.000358739	0.00932721	26	0.0305966	Yes	No
Heart-LeftVentricle	376	MCOLN1	ENSG00000090674.15	19	0.00270994	0.0704583	26	0.0848252	No	No
Heart-LeftVentricle	376	PNPLA6	ENSG00000032444.15	19	0.00171211	0.044515	26	0.0620396	No	No
Heart-LeftVentricle	376	CAMSAP3	ENSG00000076826.9	19	0.000421346	0.010955	26	0.032361	Yes	No
Heart-LeftVentricle	376	XAB2	ENSG00000076924.11	19	0.00107112	0.0278492	26	0.047744	Yes	No
Heart-LeftVentricle	376	PET100	ENSG00000229833.9	19	0.000117663	0.00294158	25	0.0226108	Yes	No
Heart-LeftVentricle	376	PCP2	ENSG00000174788.9	19	0.00101999	0.0254997	25	0.0457012	Yes	No
Heart-LeftVentricle	376	STXBP2	ENSG00000076944.15	19	0.000162208	0.0040552	25	0.0241309	Yes	No
Heart-LeftVentricle	376	RETN	ENSG00000104918.7	19	9.22781e-05	0.00230695	25	0.0217214	Yes	No
Heart-LeftVentricle	376	MCEMP1	ENSG00000183019.7	19	8.60798e-05	0.002152	25	0.021208	Yes	No
Heart-LeftVentricle	376	TRAPPC5	ENSG00000181029.8	19	0.000937763	0.0234441	25	0.0439954	Yes	No
Heart-LeftVentricle	376	FCER2	ENSG00000104921.14	19	0.000474903	0.0118726	25	0.0332583	Yes	No
Heart-LeftVentricle	376	CLEC4G	ENSG00000182566.13	19	0.000726224	0.0181556	25	0.0394566	Yes	No
Heart-LeftVentricle	376	CD209	ENSG00000090659.17	19	9.25766e-05	0.00231441	25	0.0217214	Yes	No
Heart-LeftVentricle	376	EVI5L	ENSG00000142459.8	19	0.000104179	0.00260448	25	0.0221958	Yes	No
Heart-LeftVentricle	376	MAP2K7	ENSG00000076984.17	19	0.000755023	0.0181206	24	0.0394281	Yes	No
Heart-LeftVentricle	376	TGFBR3L	ENSG00000260001.6	19	0.00036206	0.00868945	24	0.0299331	Yes	No
Heart-LeftVentricle	376	SNAPC2	ENSG00000104976.11	19	0.00049643	0.0119143	24	0.0332925	Yes	No
Heart-LeftVentricle	376	CTXN1	ENSG00000178531.5	19	7.0515e-05	0.00169236	24	0.0202431	Yes	No
Heart-LeftVentricle	376	TIMM44	ENSG00000104980.7	19	5.52941e-05	0.00132706	24	0.0194005	Yes	No
Heart-LeftVentricle	376	ELAVL1	ENSG00000066044.14	19	0.00488059	0.122015	25	0.131463	No	No
Heart-LeftVentricle	376	CTD-2325M2.1	ENSG00000267939.1	19	0.00267118	0.0641083	24	0.0794072	No	No
Heart-LeftVentricle	376	CERS4	ENSG00000090661.11	19	0.00167676	0.041919	25	0.0600189	No	No
Heart-LeftVentricle	376	CD320	ENSG00000167775.10	19	2.06516e-06	4.95638e-05	24	0.0108384	Yes	No
Heart-LeftVentricle	376	NDUFA7	ENSG00000267855.5	19	0.000323343	0.00776024	24	0.029035	Yes	No
Heart-LeftVentricle	376	RPS28	ENSG00000233927.4	19	0.00189991	0.0455979	24	0.0630762	No	No
Heart-LeftVentricle	376	KANK3	ENSG00000186994.11	19	0.000368547	0.00884513	24	0.0301169	Yes	No
Heart-LeftVentricle	376	ANGPTL4	ENSG00000167772.11	19	0.000140722	0.00337732	24	0.0231477	Yes	No
Heart-LeftVentricle	376	RAB11B	ENSG00000185236.11	19	0.00185407	0.0444977	24	0.062027	No	No
Heart-LeftVentricle	376	MARCH2	ENSG00000099785.10	19	0.000992567	0.0238216	24	0.0443079	Yes	No
Heart-LeftVentricle	376	HNRNPM	ENSG00000099783.11	19	0.00235312	0.0564748	24	0.0727385	No	No
Heart-LeftVentricle	376	PRAM1	ENSG00000133246.11	19	0.0017311	0.0415463	24	0.0597019	No	No
Heart-LeftVentricle	376	ZNF414	ENSG00000133250.13	19	0.00065953	0.0158287	24	0.0370145	Yes	No
Heart-LeftVentricle	376	MYO1F	ENSG00000142347.16	19	0.000355002	0.00887505	25	0.0301554	Yes	No
Heart-LeftVentricle	376	ADAMTS10	ENSG00000142303.13	19	0.00280217	0.0672521	24	0.0820843	No	No
Heart-LeftVentricle	376	ZNF558	ENSG00000167785.8	19	0.000144056	0.00316924	22	0.0228389	Yes	No
Heart-LeftVentricle	376	ZNF317	ENSG00000130803.14	19	0.00147053	0.0323517	22	0.0518227	No	No
Heart-LeftVentricle	376	ZNF699	ENSG00000196110.7	19	9.10324e-05	0.00191168	21	0.020679	Yes	No
Heart-LeftVentricle	376	ZNF559	ENSG00000188321.13	19	0.00576749	0.121117	21	0.130705	No	No
Heart-LeftVentricle	376	ZNF177	ENSG00000188629.11	19	0.00454712	0.0954895	21	0.107215	No	No
Heart-LeftVentricle	376	ZNF266	ENSG00000174652.17	19	0.00247261	0.0494521	20	0.0664591	No	No
Heart-LeftVentricle	376	ZNF426	ENSG00000130818.11	19	0.000899192	0.0179838	20	0.0393373	Yes	No
Heart-LeftVentricle	376	CTC-543D15.8	ENSG00000278611.1	19	0.00505968	0.101194	20	0.112444	No	No
Heart-LeftVentricle	376	ZNF121	ENSG00000197961.11	19	0.00372333	0.07819	21	0.0918193	No	No
Heart-LeftVentricle	376	ZNF561	ENSG00000171469.10	19	0.00319529	0.0671011	21	0.0819433	No	No
Heart-LeftVentricle	376	ZNF562	ENSG00000171466.9	19	0.00107863	0.0226513	21	0.0433112	Yes	No
Heart-LeftVentricle	376	CTD-3116E22.8	ENSG00000277587.1	19	0.00345984	0.0691969	20	0.0837505	No	No
Heart-LeftVentricle	376	CTD-3116E22.7	ENSG00000267612.1	19	0.0013484	0.026968	20	0.0469799	Yes	No
Heart-LeftVentricle	376	ZNF846	ENSG00000196605.7	19	0.00181887	0.0381962	21	0.0569123	No	No
Heart-LeftVentricle	376	FBXL12	ENSG00000127452.8	19	0.00443877	0.0887754	20	0.101188	No	No
Heart-LeftVentricle	376	UBL5	ENSG00000198258.10	19	0.000104536	0.00209071	20	0.0210336	Yes	No
Heart-LeftVentricle	376	PIN1	ENSG00000127445.13	19	0.0034821	0.069642	20	0.084157	No	No
Heart-LeftVentricle	376	OLFM2	ENSG00000105088.8	19	0.00135708	0.0271416	20	0.0471233	Yes	No
Heart-LeftVentricle	376	COL5A3	ENSG00000080573.6	19	0.000167413	0.00334827	20	0.0231194	Yes	No
Heart-LeftVentricle	376	C19orf66	ENSG00000130813.17	19	0.00886783	0.159621	18	0.166763	No	No
Heart-LeftVentricle	376	PPAN	ENSG00000130810.19	19	0.00420425	0.0756765	18	0.0895727	No	No
Heart-LeftVentricle	376	P2RY11	ENSG00000244165.1	19	0.00325805	0.0586448	18	0.0745417	No	No
Heart-LeftVentricle	376	EIF3G	ENSG00000130811.11	19	0.000373295	0.0067193	18	0.0277236	Yes	No
Heart-LeftVentricle	376	DNMT1	ENSG00000130816.14	19	0.00555622	0.105568	19	0.116544	No	No
Heart-LeftVentricle	376	S1PR2	ENSG00000267534.2	19	0.00181196	0.0326153	18	0.0520443	No	No
Heart-LeftVentricle	376	MRPL4	ENSG00000105364.13	19	0.000765707	0.0137827	18	0.0349993	Yes	No
Heart-LeftVentricle	376	ICAM1	ENSG00000090339.8	19	0.000169681	0.00305426	18	0.0226988	Yes	No
Heart-LeftVentricle	376	ICAM5	ENSG00000105376.4	19	0.0048917	0.0880505	18	0.100595	No	No
Heart-LeftVentricle	376	ZGLP1	ENSG00000220201.7	19	0.00296495	0.053369	18	0.0699909	No	No
Heart-LeftVentricle	376	FDX2	ENSG00000267673.6	19	0.00193037	0.0347466	18	0.0539071	No	No
Heart-LeftVentricle	376	RAVER1	ENSG00000161847.13	19	0.00159626	0.0303289	19	0.0500549	No	No
Heart-LeftVentricle	376	ICAM3	ENSG00000076662.9	19	0.000345626	0.00622127	18	0.0271648	Yes	No
Heart-LeftVentricle	376	TYK2	ENSG00000105397.13	19	0.00163598	0.0294476	18	0.0492988	Yes	No
Heart-LeftVentricle	376	CDC37	ENSG00000105401.8	19	0.000868585	0.0156345	18	0.0367744	Yes	No
Heart-LeftVentricle	376	PDE4A	ENSG00000065989.15	19	2.64464e-05	0.000476035	18	0.0164247	Yes	No
Heart-LeftVentricle	376	KEAP1	ENSG00000079999.13	19	0.00353939	0.063709	18	0.0790244	No	No
Heart-LeftVentricle	376	S1PR5	ENSG00000180739.13	19	0.000834821	0.014192	17	0.0353928	Yes	No
Heart-LeftVentricle	376	ATG4D	ENSG00000130734.9	19	0.00117736	0.0200151	17	0.0410519	Yes	No
Heart-LeftVentricle	376	KRI1	ENSG00000129347.19	19	0.00392557	0.0667347	17	0.0815943	No	No
Heart-LeftVentricle	376	CDKN2D	ENSG00000129355.6	19	0.00748081	0.119693	16	0.129375	No	No
Heart-LeftVentricle	376	SLC44A2	ENSG00000129353.14	19	0.00083919	0.0142662	17	0.0354485	Yes	No
Heart-LeftVentricle	376	ILF3-AS1	ENSG00000267100.1	19	0.000161673	0.00274843	17	0.0224722	Yes	No
Heart-LeftVentricle	376	ILF3	ENSG00000129351.17	19	0.00107434	0.0182638	17	0.039555	Yes	No
Heart-LeftVentricle	376	QTRT1	ENSG00000213339.8	19	0.00289892	0.0492816	17	0.066285	No	No
Heart-LeftVentricle	376	DNM2	ENSG00000079805.16	19	0.000553915	0.00997046	18	0.0312841	Yes	No
Heart-LeftVentricle	376	TMED1	ENSG00000099203.6	19	9.5561e-05	0.00162454	17	0.0201532	Yes	No
Heart-LeftVentricle	376	C19orf38	ENSG00000214212.8	19	0.00112423	0.019112	17	0.0401926	Yes	No
Heart-LeftVentricle	376	CARM1	ENSG00000142453.11	19	0.000280329	0.0047656	17	0.0252996	Yes	No
Heart-LeftVentricle	376	YIPF2	ENSG00000130733.10	19	0.00258184	0.0438912	17	0.0616107	No	No
Heart-LeftVentricle	376	TIMM29	ENSG00000142444.6	19	8.62545e-05	0.00146633	17	0.0199809	Yes	No
Heart-LeftVentricle	376	SMARCA4	ENSG00000127616.17	19	0.000461438	0.00784445	17	0.0290798	Yes	No
Heart-LeftVentricle	376	LDLR	ENSG00000130164.13	19	0.00398354	0.0637367	16	0.0790395	No	No
Heart-LeftVentricle	376	SPC24	ENSG00000161888.11	19	0.00240162	0.0384259	16	0.0570781	No	No
Heart-LeftVentricle	376	KANK2	ENSG00000197256.10	19	0.00218725	0.034996	16	0.054078	No	No
Heart-LeftVentricle	376	DOCK6	ENSG00000130158.13	19	0.00011676	0.00186815	16	0.020645	Yes	No
Heart-LeftVentricle	376	ANGPTL8	ENSG00000130173.13	19	0.000350211	0.00525317	15	0.0259642	Yes	No
Heart-LeftVentricle	376	RAB3D	ENSG00000105514.7	19	0.00253282	0.0405251	16	0.0588827	No	No
Heart-LeftVentricle	376	TMEM205	ENSG00000105518.13	19	0.00552472	0.0828708	15	0.0959787	No	No
Heart-LeftVentricle	376	CCDC159	ENSG00000183401.11	19	0.0068534	0.102801	15	0.113979	No	No
Heart-LeftVentricle	376	PLPPR2	ENSG00000105520.10	19	0.00310904	0.0466355	15	0.064019	No	No
Heart-LeftVentricle	376	SWSAP1	ENSG00000173928.2	19	0.0093174	0.139761	15	0.148069	No	No
Heart-LeftVentricle	376	EPOR	ENSG00000187266.13	19	0.00250813	0.037622	15	0.0563077	No	No
Heart-LeftVentricle	376	RGL3	ENSG00000205517.12	19	0.00302857	0.0484572	16	0.065574	No	No
Heart-LeftVentricle	376	CCDC151	ENSG00000198003.11	19	0.00659048	0.105448	16	0.116443	No	No
Heart-LeftVentricle	376	PRKCSH	ENSG00000130175.9	19	0.00242262	0.038762	16	0.0573827	No	No
Heart-LeftVentricle	376	ELAVL3	ENSG00000196361.9	19	0.00129921	0.0207873	16	0.0417294	Yes	No
Heart-LeftVentricle	376	ZNF653	ENSG00000161914.9	19	4.14438e-06	7.04545e-05	17	0.0122591	Yes	No
Heart-LeftVentricle	376	ECSIT	ENSG00000130159.13	19	0.00153993	0.0261788	17	0.0462311	Yes	No
Heart-LeftVentricle	376	CNN1	ENSG00000130176.7	19	0.00041382	0.00662112	16	0.0275573	Yes	No
Heart-LeftVentricle	376	ELOF1	ENSG00000130165.10	19	0.000572949	0.00916718	16	0.0303763	Yes	No
Heart-LeftVentricle	376	ZNF627	ENSG00000198551.9	19	0.00305461	0.0488738	16	0.065903	No	No
Heart-LeftVentricle	376	ACP5	ENSG00000102575.10	19	2.81523e-05	0.000450437	16	0.0164247	Yes	No
Heart-LeftVentricle	376	ZNF823	ENSG00000197933.12	19	0.00864922	0.138387	16	0.146749	No	No
Heart-LeftVentricle	376	ZNF441	ENSG00000197044.10	19	0.00169724	0.0254586	15	0.0456579	Yes	No
Heart-LeftVentricle	376	ZNF491	ENSG00000177599.12	19	0.00161652	0.0242477	15	0.0447051	Yes	No
Heart-LeftVentricle	376	ZNF440	ENSG00000171295.12	19	0.0022956	0.034434	15	0.0536852	No	No
Heart-LeftVentricle	376	ZNF439	ENSG00000171291.8	19	0.00158285	0.0253256	16	0.0455456	Yes	No
Heart-LeftVentricle	376	ZNF69	ENSG00000198429.9	19	0.0086276	0.138042	16	0.14643	No	No
Heart-LeftVentricle	376	ZNF700	ENSG00000196757.7	19	0.00297843	0.0476548	16	0.0648516	No	No
Heart-LeftVentricle	376	ZNF763	ENSG00000197054.11	19	0.00574844	0.0862265	15	0.0989727	No	No
Heart-LeftVentricle	376	ZNF433	ENSG00000197647.11	19	0.00617022	0.0925534	15	0.104515	No	No
Heart-LeftVentricle	376	ZNF878	ENSG00000257446.3	19	0.00125263	0.0187895	15	0.0400226	Yes	No
Heart-LeftVentricle	376	ZNF844	ENSG00000223547.9	19	0.00579582	0.0869373	15	0.0996119	No	No
Heart-LeftVentricle	376	ZNF788	ENSG00000214189.8	19	0.000924522	0.0138678	15	0.0351187	Yes	No
Heart-LeftVentricle	376	ZNF20	ENSG00000132010.15	19	0.00417396	0.0626094	15	0.0780003	No	No
Heart-LeftVentricle	376	ZNF625	ENSG00000257591.5	19	0.00114901	0.0160861	14	0.0373129	Yes	No
Heart-LeftVentricle	376	ZNF136	ENSG00000196646.11	19	0.00502414	0.070338	14	0.084726	No	No
Heart-LeftVentricle	376	ZNF44	ENSG00000197857.13	19	0.00679017	0.0950623	14	0.106838	No	No
Heart-LeftVentricle	376	ZNF563	ENSG00000188868.13	19	0.00108202	0.0151483	14	0.0363116	Yes	No
Heart-LeftVentricle	376	ZNF442	ENSG00000198342.9	19	0.00356027	0.0498438	14	0.0668068	No	No
Heart-LeftVentricle	376	ZNF799	ENSG00000196466.10	19	0.00516342	0.0774513	15	0.0911968	No	No
Heart-LeftVentricle	376	ZNF443	ENSG00000180855.15	19	0.000228949	0.00343423	15	0.0232251	Yes	No
Heart-LeftVentricle	376	ZNF709	ENSG00000242852.6	19	0.0032178	0.0482671	15	0.065384	No	No
Heart-LeftVentricle	376	ZNF564	ENSG00000249709.7	19	0.00369792	0.0554688	15	0.0718077	No	No
Heart-LeftVentricle	376	CTD-2192J16.11	ENSG00000230310.1	19	0.00106928	0.0160392	15	0.0372376	Yes	No
Heart-LeftVentricle	376	ZNF490	ENSG00000188033.9	19	0.00109137	0.017462	16	0.0387985	Yes	No
Heart-LeftVentricle	376	ZNF791	ENSG00000173875.13	19	0.000216024	0.00345639	16	0.0232496	Yes	No
Heart-LeftVentricle	376	MAN2B1	ENSG00000104774.12	19	0.00585859	0.0937375	16	0.105646	No	No
Heart-LeftVentricle	376	WDR83	ENSG00000123154.11	19	0.00845322	0.126798	15	0.135965	No	No
Heart-LeftVentricle	376	WDR83OS	ENSG00000105583.9	19	0.00491733	0.0737599	15	0.087842	No	No
Heart-LeftVentricle	376	DHPS	ENSG00000095059.15	19	0.001366	0.02049	15	0.041498	Yes	No
Heart-LeftVentricle	376	FBXW9	ENSG00000132004.12	19	0.00171392	0.0257088	15	0.0458778	Yes	No
Heart-LeftVentricle	376	TNPO2	ENSG00000105576.15	19	0.000817792	0.0122669	15	0.0335468	Yes	No
Heart-LeftVentricle	376	C19orf43	ENSG00000123144.10	19	0.000183797	0.00275695	15	0.0224722	Yes	No
Heart-LeftVentricle	376	ASNA1	ENSG00000198356.11	19	0.00128142	0.0192213	15	0.0403004	Yes	No
Heart-LeftVentricle	376	HOOK2	ENSG00000095066.11	19	0.000184675	0.0029548	16	0.0226108	Yes	No
Heart-LeftVentricle	376	JUNB	ENSG00000171223.5	19	0.000212585	0.00318878	15	0.0228389	Yes	No
Heart-LeftVentricle	376	PRDX2	ENSG00000167815.11	19	0.000729997	0.01095	15	0.0323607	Yes	No
Heart-LeftVentricle	376	RNASEH2A	ENSG00000104889.5	19	0.00235339	0.0353009	15	0.0543241	No	No
Heart-LeftVentricle	376	DNASE2	ENSG00000105612.8	19	0.000996381	0.0149457	15	0.0361193	Yes	No
Heart-LeftVentricle	376	GCDH	ENSG00000105607.12	19	0.000617768	0.00926652	15	0.0305212	Yes	No
Heart-LeftVentricle	376	SYCE2	ENSG00000161860.7	19	0.00295599	0.0443399	15	0.0619395	No	No
Heart-LeftVentricle	376	FARSA	ENSG00000179115.10	19	0.00527131	0.0790696	15	0.092617	No	No
Heart-LeftVentricle	376	CALR	ENSG00000179218.13	19	0.000769601	0.011544	15	0.032999	Yes	No
Heart-LeftVentricle	376	RAD23A	ENSG00000179262.9	19	0.000513208	0.00769812	15	0.0289282	Yes	No
Heart-LeftVentricle	376	GADD45GIP1	ENSG00000179271.2	19	0.000539471	0.00809206	15	0.029242	Yes	No
Heart-LeftVentricle	376	DAND5	ENSG00000179284.5	19	0.00376011	0.0564017	15	0.0727186	No	No
Heart-LeftVentricle	376	NFIX	ENSG00000008441.16	19	0.0100217	0.150326	15	0.158114	No	No
Heart-LeftVentricle	376	LYL1	ENSG00000104903.4	19	0.00802564	0.120385	15	0.130048	No	No
Heart-LeftVentricle	376	TRMT1	ENSG00000104907.12	19	0.000514242	0.00771364	15	0.0289543	Yes	No
Heart-LeftVentricle	376	NACC1	ENSG00000160877.5	19	0.000262197	0.00393296	15	0.0239094	Yes	No
Heart-LeftVentricle	376	STX10	ENSG00000104915.14	19	0.00270497	0.0405746	15	0.0589074	No	No
Heart-LeftVentricle	376	IER2	ENSG00000160888.6	19	0.00250807	0.037621	15	0.0563077	No	No
Heart-LeftVentricle	376	CACNA1A	ENSG00000141837.19	19	0.000574256	0.0109109	19	0.0322985	Yes	No
Heart-LeftVentricle	376	CCDC130	ENSG00000104957.13	19	0.00232797	0.0372476	16	0.0560584	No	No
Heart-LeftVentricle	376	MRI1	ENSG00000037757.13	19	0.00165024	0.0264038	16	0.0464269	Yes	No
Heart-LeftVentricle	376	C19orf53	ENSG00000104979.8	19	0.00311147	0.052895	17	0.0695665	No	No
Heart-LeftVentricle	376	ZSWIM4	ENSG00000132003.9	19	0.000346823	0.00589598	17	0.0267158	Yes	No
Heart-LeftVentricle	376	CTD-3252C9.4	ENSG00000267519.5	19	0.000366331	0.00622763	17	0.0271779	Yes	No
Heart-LeftVentricle	376	NANOS3	ENSG00000187556.7	19	1.07531e-05	0.000182802	17	0.014229	Yes	No
Heart-LeftVentricle	376	C19orf57	ENSG00000132016.11	19	0.000150747	0.00271344	18	0.0224695	Yes	No
Heart-LeftVentricle	376	CC2D1A	ENSG00000132024.17	19	0.000193906	0.00349031	18	0.0233087	Yes	No
Heart-LeftVentricle	376	PODNL1	ENSG00000132000.11	19	0.000124362	0.00223851	18	0.0215488	Yes	No
Heart-LeftVentricle	376	DCAF15	ENSG00000132017.10	19	0.00127647	0.0229765	18	0.0436212	Yes	No
Heart-LeftVentricle	376	RFX1	ENSG00000132005.8	19	0.00170981	0.0324864	19	0.0519206	No	No
Heart-LeftVentricle	376	IL27RA	ENSG00000104998.3	19	0.000471138	0.00942275	20	0.0306583	Yes	No
Heart-LeftVentricle	376	PALM3	ENSG00000187867.8	19	0.000197946	0.00395891	20	0.0239651	Yes	No
Heart-LeftVentricle	376	MISP3	ENSG00000141854.9	19	0.000281711	0.00563422	20	0.0262753	Yes	No
Heart-LeftVentricle	376	SAMD1	ENSG00000141858.11	19	0.000691238	0.014516	21	0.0357151	Yes	No
Heart-LeftVentricle	376	PRKACA	ENSG00000072062.13	19	0.000152294	0.00319818	21	0.0228389	Yes	No
Heart-LeftVentricle	376	ASF1B	ENSG00000105011.8	19	0.000574425	0.0120629	21	0.0334079	Yes	No
Heart-LeftVentricle	376	ADGRL1	ENSG00000072071.16	19	0.000156683	0.00344702	22	0.0232319	Yes	No
Heart-LeftVentricle	376	ADGRE5	ENSG00000123146.19	19	0.00111023	0.0222046	20	0.042888	Yes	No
Heart-LeftVentricle	376	DDX39A	ENSG00000123136.14	19	0.000156821	0.00313642	20	0.02282	Yes	No
Heart-LeftVentricle	376	PKN1	ENSG00000123143.12	19	0.00158415	0.031683	20	0.0512438	No	No
Heart-LeftVentricle	376	PTGER1	ENSG00000160951.3	19	0.000105455	0.00200365	19	0.0209349	Yes	No
Heart-LeftVentricle	376	GIPC1	ENSG00000123159.15	19	0.00168644	0.0320424	19	0.0515622	No	No
Heart-LeftVentricle	376	DNAJB1	ENSG00000132002.7	19	0.00370341	0.0703648	19	0.0847457	No	No
Heart-LeftVentricle	376	TECR	ENSG00000099797.13	19	0.00019197	0.00364742	19	0.0235431	Yes	No
Heart-LeftVentricle	376	NDUFB7	ENSG00000099795.6	19	0.000514491	0.00977533	19	0.0310836	Yes	No
Heart-LeftVentricle	376	ZNF333	ENSG00000160961.11	19	0.00194613	0.0447611	23	0.0622339	No	No
Heart-LeftVentricle	376	ADGRE2	ENSG00000127507.17	19	5.12311e-05	0.00117832	23	0.0191576	Yes	No
Heart-LeftVentricle	376	CASP14	ENSG00000105141.5	19	0.000306287	0.00796347	26	0.0291002	Yes	No
Heart-LeftVentricle	376	SYDE1	ENSG00000105137.12	19	0.00015682	0.00407733	26	0.0241771	Yes	No
Heart-LeftVentricle	376	ILVBL	ENSG00000105135.15	19	0.000469655	0.012211	26	0.0334913	Yes	No
Heart-LeftVentricle	376	NOTCH3	ENSG00000074181.8	19	0.00196282	0.0529961	27	0.0696712	No	No
Heart-LeftVentricle	376	EPHX3	ENSG00000105131.7	19	8.59099e-05	0.00231957	27	0.0217214	Yes	No
Heart-LeftVentricle	376	BRD4	ENSG00000141867.17	19	0.00154692	0.0433138	28	0.0611502	No	No
Heart-LeftVentricle	376	LLNLR-246C6.1	ENSG00000273218.1	19	0.00054213	0.0146375	27	0.0358203	Yes	No
Heart-LeftVentricle	376	AKAP8	ENSG00000105127.8	19	0.000650733	0.0175698	27	0.0389075	Yes	No
Heart-LeftVentricle	376	AKAP8L	ENSG00000011243.17	19	0.00300483	0.0811304	27	0.0944498	No	No
Heart-LeftVentricle	376	WIZ	ENSG00000011451.17	19	0.000528651	0.0142736	27	0.0354552	Yes	No
Heart-LeftVentricle	376	RASAL3	ENSG00000105122.12	19	0.000288789	0.0077973	27	0.029046	Yes	No
Heart-LeftVentricle	376	CYP4F3	ENSG00000186529.15	19	0.00625745	0.162694	26	0.169688	No	No
Heart-LeftVentricle	376	CYP4F12	ENSG00000186204.14	19	0.000983426	0.0255691	26	0.045785	Yes	No
Heart-LeftVentricle	376	CYP4F11	ENSG00000171903.16	19	0.000231746	0.00556191	24	0.0262128	Yes	No
Heart-LeftVentricle	376	TPM4	ENSG00000167460.14	19	0.0013285	0.0305554	23	0.0502377	No	No
Heart-LeftVentricle	376	RAB8A	ENSG00000167461.11	19	0.000431982	0.00993559	23	0.0312555	Yes	No
Heart-LeftVentricle	376	HSH2D	ENSG00000196684.12	19	0.000220732	0.00507684	23	0.025653	Yes	No
Heart-LeftVentricle	376	FAM32A	ENSG00000105058.11	19	0.00103033	0.0236976	23	0.0441741	Yes	No
Heart-LeftVentricle	376	AP1M1	ENSG00000072958.8	19	0.00107274	0.0257457	24	0.0458912	Yes	No
Heart-LeftVentricle	376	KLF2	ENSG00000127528.5	19	0.00192518	0.0462042	24	0.0635996	No	No
Heart-LeftVentricle	376	EPS15L1	ENSG00000127527.13	19	0.00253769	0.06598	26	0.0809708	No	No
Heart-LeftVentricle	376	C19orf44	ENSG00000105072.8	19	0.000752876	0.0188219	25	0.0400454	Yes	No
Heart-LeftVentricle	376	CHERP	ENSG00000085872.14	19	0.00655757	0.163939	25	0.170844	No	No
Heart-LeftVentricle	376	CTD-3222D19.12	ENSG00000269399.2	19	0.000387213	0.00968033	25	0.0309685	Yes	No
Heart-LeftVentricle	376	SLC35E1	ENSG00000127526.14	19	0.000576761	0.014419	25	0.0355846	Yes	No
Heart-LeftVentricle	376	MED26	ENSG00000105085.10	19	0.00436963	0.11361	26	0.123843	No	No
Heart-LeftVentricle	376	SMIM7	ENSG00000214046.8	19	4.34993e-05	0.00108748	25	0.0188688	Yes	No
Heart-LeftVentricle	376	CTC-429P9.2	ENSG00000268087.1	19	0.00194436	0.0466646	24	0.0640226	No	No
Heart-LeftVentricle	376	TMEM38A	ENSG00000072954.6	19	0.000537341	0.0128962	24	0.0341114	Yes	No
Heart-LeftVentricle	376	SIN3B	ENSG00000127511.9	19	0.000381627	0.00877743	23	0.0300354	Yes	No
Heart-LeftVentricle	376	F2RL3	ENSG00000127533.3	19	0.000570094	0.0125421	22	0.0338053	Yes	No
Heart-LeftVentricle	376	CPAMD8	ENSG00000160111.12	19	0.000850752	0.0195673	23	0.0405946	Yes	No
Heart-LeftVentricle	376	HAUS8	ENSG00000131351.14	19	0.0028704	0.0602784	21	0.0759795	No	No
Heart-LeftVentricle	376	MYO9B	ENSG00000099331.13	19	0.000133669	0.00294072	22	0.0226108	Yes	No
Heart-LeftVentricle	376	USE1	ENSG00000053501.12	19	0.00022728	0.00454559	20	0.0249334	Yes	No
Heart-LeftVentricle	376	OCEL1	ENSG00000099330.8	19	5.82354e-05	0.00116471	20	0.0190762	Yes	No
Heart-LeftVentricle	376	NR2F6	ENSG00000160113.5	19	0.000522841	0.0104568	20	0.0318427	Yes	No
Heart-LeftVentricle	376	USHBP1	ENSG00000130307.11	19	0.001402	0.0294419	21	0.0492943	Yes	No
Heart-LeftVentricle	376	BABAM1	ENSG00000105393.15	19	9.57368e-05	0.00191474	20	0.0206976	Yes	No
Heart-LeftVentricle	376	ANKLE1	ENSG00000160117.14	19	0.00216015	0.043203	20	0.0610471	No	No
Heart-LeftVentricle	376	ABHD8	ENSG00000127220.5	19	0.00163872	0.0344131	21	0.0536694	No	No
Heart-LeftVentricle	376	MRPL34	ENSG00000130312.6	19	0.00185284	0.0389096	21	0.0575218	No	No
Heart-LeftVentricle	376	DDA1	ENSG00000130311.10	19	0.00305465	0.0610929	20	0.076706	No	No
Heart-LeftVentricle	376	ANO8	ENSG00000074855.10	19	0.00328297	0.0656593	20	0.0807314	No	No
Heart-LeftVentricle	376	GTPBP3	ENSG00000130299.16	19	0.00217711	0.0435421	20	0.0613367	No	No
Heart-LeftVentricle	376	PLVAP	ENSG00000130300.8	19	0.000268261	0.00536521	20	0.0260083	Yes	No
Heart-LeftVentricle	376	CTD-2521M24.13	ENSG00000269720.2	19	0.000272039	0.00571282	21	0.0264282	Yes	No
Heart-LeftVentricle	376	BST2	ENSG00000130303.12	19	0.00278961	0.0585818	21	0.0744967	No	No
Heart-LeftVentricle	376	BISPR	ENSG00000282851.1	19	3.59169e-05	0.000754255	21	0.0175334	Yes	No
Heart-LeftVentricle	376	MVB12A	ENSG00000141971.12	19	0.000622251	0.0130673	21	0.034277	Yes	No
Heart-LeftVentricle	376	TMEM221	ENSG00000188051.6	19	0.00134026	0.0281455	21	0.0480585	Yes	No
Heart-LeftVentricle	376	NXNL1	ENSG00000171773.2	19	0.000135321	0.00284174	21	0.0225214	Yes	No
Heart-LeftVentricle	376	SLC27A1	ENSG00000130304.16	19	7.94638e-05	0.00166874	21	0.0202219	Yes	No
Heart-LeftVentricle	376	CTD-3131K8.2	ENSG00000269439.5	19	0.000283615	0.00595592	21	0.026783	Yes	No
Heart-LeftVentricle	376	PGLS	ENSG00000130313.6	19	0.0039155	0.0822255	21	0.0954363	No	No
Heart-LeftVentricle	376	COLGALT1	ENSG00000130309.10	19	0.00392743	0.082476	21	0.0956379	No	No
Heart-LeftVentricle	376	MAP1S	ENSG00000130479.10	19	0.000162981	0.0034226	21	0.0232034	Yes	No
Heart-LeftVentricle	376	FCHO1	ENSG00000130475.14	19	0.00185092	0.0388694	21	0.0574887	No	No
Heart-LeftVentricle	376	INSL3	ENSG00000248099.3	19	0.00219066	0.0460038	21	0.063442	No	No
Heart-LeftVentricle	376	JAK3	ENSG00000105639.18	19	1.7673e-05	0.000371134	21	0.0159266	Yes	No
Heart-LeftVentricle	376	RPL18A	ENSG00000105640.12	19	0.000625367	0.0131327	21	0.0343206	Yes	No
Heart-LeftVentricle	376	CCDC124	ENSG00000007080.10	19	0.000435797	0.00915174	21	0.0303763	Yes	No
Heart-LeftVentricle	376	ARRDC2	ENSG00000105643.9	19	0.000889364	0.0186766	21	0.0399078	Yes	No
Heart-LeftVentricle	376	IL12RB1	ENSG00000096996.15	19	0.000685644	0.0137129	20	0.034938	Yes	No
Heart-LeftVentricle	376	MAST3	ENSG00000099308.10	19	0.00157278	0.0314556	20	0.0509779	No	No
Heart-LeftVentricle	376	PIK3R2	ENSG00000105647.16	19	0.000849414	0.0169883	20	0.0382574	Yes	No
Heart-LeftVentricle	376	IFI30	ENSG00000216490.3	19	0.00191558	0.0383115	20	0.0569918	No	No
Heart-LeftVentricle	376	MPV17L2	ENSG00000254858.9	19	0.000542824	0.0108565	20	0.0322718	Yes	No
Heart-LeftVentricle	376	RAB3A	ENSG00000105649.9	19	0.000682583	0.0136517	20	0.0348715	Yes	No
Heart-LeftVentricle	376	PDE4C	ENSG00000105650.21	19	0.000670638	0.0134128	20	0.0346338	Yes	No
Heart-LeftVentricle	376	KIAA1683	ENSG00000130518.16	19	0.000446924	0.00849156	19	0.0297683	Yes	No
Heart-LeftVentricle	376	JUND	ENSG00000130522.5	19	0.00689563	0.131017	19	0.139923	No	No
Heart-LeftVentricle	376	LSM4	ENSG00000130520.10	19	0.00122202	0.0232183	19	0.0438422	Yes	No
Heart-LeftVentricle	376	PGPEP1	ENSG00000130517.13	19	0.00308181	0.0585545	19	0.0744737	No	No
Heart-LeftVentricle	376	GDF15	ENSG00000130513.6	19	0.00448661	0.0852456	19	0.0980955	No	No
Heart-LeftVentricle	376	LRRC25	ENSG00000175489.9	19	0.000260313	0.00468563	18	0.0251197	Yes	No
Heart-LeftVentricle	376	SSBP4	ENSG00000130511.15	19	0.000286117	0.0051501	18	0.0257755	Yes	No
Heart-LeftVentricle	376	ISYNA1	ENSG00000105655.18	19	0.00213385	0.0384093	18	0.0570731	No	No
Heart-LeftVentricle	376	ELL	ENSG00000105656.12	19	0.00457189	0.0868659	19	0.099555	No	No
Heart-LeftVentricle	376	FKBP8	ENSG00000105701.15	19	2.42466e-05	0.000436439	18	0.0162849	Yes	No
Heart-LeftVentricle	376	KXD1	ENSG00000105700.10	19	0.000380332	0.00684598	18	0.0278346	Yes	No
Heart-LeftVentricle	376	UBA52	ENSG00000221983.7	19	0.000328981	0.00592166	18	0.0267442	Yes	No
Heart-LeftVentricle	376	CRLF1	ENSG00000006016.10	19	4.45629e-05	0.000802132	18	0.017619	Yes	No
Heart-LeftVentricle	376	C19orf60	ENSG00000006015.17	19	0.00323336	0.0549671	17	0.0713981	No	No
Heart-LeftVentricle	376	TMEM59L	ENSG00000105696.8	19	0.000145063	0.00246608	17	0.022002	Yes	No
Heart-LeftVentricle	376	KLHL26	ENSG00000167487.11	19	0.00409147	0.0695551	17	0.0840771	No	No
Heart-LeftVentricle	376	CRTC1	ENSG00000105662.15	19	0.000822149	0.0139765	17	0.0352506	Yes	No
Heart-LeftVentricle	376	COMP	ENSG00000105664.10	19	0.00440722	0.0705155	16	0.0848639	No	No
Heart-LeftVentricle	376	UPF1	ENSG00000005007.12	19	0.000744746	0.0119159	16	0.0332925	Yes	No
Heart-LeftVentricle	376	CERS1	ENSG00000223802.7	19	0.00522199	0.0835518	16	0.0965395	No	No
Heart-LeftVentricle	376	COPE	ENSG00000105669.13	19	0.00120114	0.0192183	16	0.0403004	Yes	No
Heart-LeftVentricle	376	DDX49	ENSG00000105671.11	19	0.00114825	0.018372	16	0.0396589	Yes	No
Heart-LeftVentricle	376	HOMER3	ENSG00000051128.18	19	0.00304641	0.0487425	16	0.0658195	No	No
Heart-LeftVentricle	376	SUGP2	ENSG00000064607.16	19	2.50928e-06	4.26577e-05	17	0.0105584	Yes	No
Heart-LeftVentricle	376	ARMC6	ENSG00000105676.13	19	0.00190512	0.032387	17	0.0518486	No	No
Heart-LeftVentricle	376	SLC25A42	ENSG00000181035.13	19	0.00534229	0.090819	17	0.102971	No	No
Heart-LeftVentricle	376	TMEM161A	ENSG00000064545.14	19	0.00368071	0.0588913	16	0.0747623	No	No
Heart-LeftVentricle	376	MEF2B	ENSG00000213999.15	19	0.000616048	0.00985676	16	0.0311798	Yes	No
Heart-LeftVentricle	376	BORCS8	ENSG00000254901.7	19	0.00122762	0.0196418	16	0.0406554	Yes	No
Heart-LeftVentricle	376	RFXANK	ENSG00000064490.13	19	0.00256676	0.0410681	16	0.0593149	No	No
Heart-LeftVentricle	376	NR2C2AP	ENSG00000184162.14	19	0.00475543	0.0760869	16	0.0899305	No	No
Heart-LeftVentricle	376	HAPLN4	ENSG00000187664.8	19	0.00135211	0.0216337	16	0.0423423	Yes	No
Heart-LeftVentricle	376	TM6SF2	ENSG00000213996.12	19	0.000147415	0.00235863	16	0.0217624	Yes	No
Heart-LeftVentricle	376	SUGP1	ENSG00000105705.15	19	0.00253077	0.0404924	16	0.0588511	No	No
Heart-LeftVentricle	376	MAU2	ENSG00000129933.20	19	0.000936934	0.0149909	16	0.0361455	Yes	No
Heart-LeftVentricle	376	GATAD2A	ENSG00000167491.17	19	0.0085468	0.153842	18	0.16133	No	No
Heart-LeftVentricle	376	TSSK6	ENSG00000178093.13	19	0.00478207	0.0812952	17	0.0946122	No	No
Heart-LeftVentricle	376	NDUFA13	ENSG00000186010.18	19	0.00220843	0.0375434	17	0.0562577	No	No
Heart-LeftVentricle	376	YJEFN3	ENSG00000250067.11	19	3.38235e-05	0.000574999	17	0.0173065	Yes	No
Heart-LeftVentricle	376	CILP2	ENSG00000160161.9	19	0.000757407	0.0136333	18	0.034849	Yes	No
Heart-LeftVentricle	376	PBX4	ENSG00000105717.13	19	0.00145094	0.0275678	19	0.047519	Yes	No
Heart-LeftVentricle	376	LPAR2	ENSG00000064547.13	19	0.000127892	0.00242994	19	0.0219682	Yes	No
Heart-LeftVentricle	376	GMIP	ENSG00000089639.10	19	0.00297134	0.0564555	19	0.0727383	No	No
Heart-LeftVentricle	376	ATP13A1	ENSG00000105726.16	19	0.00477387	0.0907035	19	0.102881	No	No
Heart-LeftVentricle	376	ZNF101	ENSG00000181896.11	19	0.000188239	0.00376479	20	0.0238025	Yes	No
Heart-LeftVentricle	376	ZNF14	ENSG00000105708.8	19	0.00442779	0.0885557	20	0.101023	No	No
Heart-LeftVentricle	376	LINC00663	ENSG00000266904.5	19	7.74432e-05	0.00154886	20	0.020082	Yes	No
Heart-LeftVentricle	376	ZNF506	ENSG00000081665.13	19	0.00156224	0.0343693	22	0.0536376	No	No
Heart-LeftVentricle	376	ZNF253	ENSG00000256771.3	19	0.000138986	0.00319667	23	0.0228389	Yes	No
Heart-LeftVentricle	376	ZNF93	ENSG00000184635.14	19	0.000220496	0.00529191	24	0.025989	Yes	No
Heart-LeftVentricle	376	ZNF682	ENSG00000197124.11	19	0.0052806	0.132015	25	0.140812	No	No
Heart-LeftVentricle	376	ZNF90	ENSG00000213988.10	19	0.00117258	0.0293145	25	0.0491573	Yes	No
Heart-LeftVentricle	376	ZNF486	ENSG00000256229.7	19	0.000482293	0.0120573	25	0.0334038	Yes	No
Heart-LeftVentricle	376	ZNF737	ENSG00000237440.8	19	0.00190111	0.05133	27	0.0682179	No	No
Heart-LeftVentricle	376	ZNF626	ENSG00000188171.15	19	0.00153113	0.0444028	29	0.0620011	No	No
Heart-LeftVentricle	376	ZNF66	ENSG00000160229.11	19	0.000142125	0.00426374	30	0.0244945	Yes	No
Heart-LeftVentricle	376	ZNF85	ENSG00000105750.14	19	0.00750506	0.232657	31	0.236872	No	No
Heart-LeftVentricle	376	ZNF430	ENSG00000118620.12	19	0.00346313	0.107357	31	0.118044	No	No
Heart-LeftVentricle	376	ZNF714	ENSG00000160352.15	19	7.5806e-05	0.00234998	31	0.0217424	Yes	No
Heart-LeftVentricle	376	ZNF431	ENSG00000196705.8	19	0.000351888	0.0109085	31	0.0322985	Yes	No
Heart-LeftVentricle	376	ZNF708	ENSG00000182141.10	19	0.00112496	0.0348738	31	0.0539841	No	No
Heart-LeftVentricle	376	ZNF738	ENSG00000172687.13	19	0.0106966	0.320899	30	0.323095	No	No
Heart-LeftVentricle	376	ZNF493	ENSG00000196268.11	19	0.00414612	0.124384	30	0.133695	No	No
Heart-LeftVentricle	376	ZNF429	ENSG00000197013.9	19	0.0031588	0.0947641	30	0.106624	No	No
Heart-LeftVentricle	376	RP11-678G14.3	ENSG00000268555.1	19	0.00251547	0.0729488	29	0.0871122	No	No
Heart-LeftVentricle	376	ZNF100	ENSG00000197020.10	19	0.000120955	0.00362864	30	0.0235063	Yes	No
Heart-LeftVentricle	376	ZNF43	ENSG00000198521.11	19	0.00243442	0.0705981	29	0.0849319	No	No
Heart-LeftVentricle	376	ZNF208	ENSG00000160321.14	19	0.000154696	0.00417679	27	0.0243163	Yes	No
Heart-LeftVentricle	376	ZNF257	ENSG00000197134.11	19	0.0011133	0.0289458	26	0.0488358	Yes	No
Heart-LeftVentricle	376	ZNF676	ENSG00000196109.6	19	0.000971657	0.0252631	26	0.0455263	Yes	No
Heart-LeftVentricle	376	ZNF98	ENSG00000197360.9	19	0.00214762	0.0579857	27	0.0740146	No	No
Heart-LeftVentricle	376	ZNF728	ENSG00000269067.1	19	2.05586e-05	0.000472847	23	0.0164247	Yes	No
Heart-LeftVentricle	376	ZNF724	ENSG00000196081.9	19	0.00828041	0.190449	23	0.196159	No	No
Heart-LeftVentricle	376	ZNF91	ENSG00000167232.13	19	0.00766778	0.184027	24	0.189955	No	No
Heart-LeftVentricle	376	LINC01224	ENSG00000269416.5	19	0.00557951	0.128329	23	0.137424	No	No
Heart-LeftVentricle	376	ZNF675	ENSG00000197372.9	19	0.000509016	0.0111984	22	0.0325745	Yes	No
Heart-LeftVentricle	376	ZNF681	ENSG00000196172.9	19	0.000217985	0.00392373	18	0.0239079	Yes	No
Heart-LeftVentricle	376	ZNF254	ENSG00000213096.10	19	0.00361789	0.0506504	14	0.0675423	No	No
Heart-LeftVentricle	376	CTD-2017D11.1	ENSG00000268362.5	19	0.0260189	0.364264	14	0.365847	No	No
Heart-LeftVentricle	376	LINC00662	ENSG00000261824.6	19	0.0010032	0.0190607	19	0.0401459	Yes	No
Heart-LeftVentricle	376	CTC-459F4.1	ENSG00000261770.1	19	0.000141098	0.00268086	19	0.0223819	Yes	No
Heart-LeftVentricle	376	CTC-459F4.3	ENSG00000267575.6	19	0.00420399	0.0924879	22	0.104456	No	No
Heart-LeftVentricle	376	AC011524.1	ENSG00000267528.1	19	0.000369936	0.00961835	26	0.0308573	Yes	No
Heart-LeftVentricle	376	AC008991.1	ENSG00000267683.1	19	0.0108569	0.271422	25	0.274476	No	No
Heart-LeftVentricle	376	LINC00906	ENSG00000267339.5	19	0.0104994	0.262485	25	0.265786	No	No
Heart-LeftVentricle	376	UQCRFS1	ENSG00000169021.5	19	0.0147323	0.353576	24	0.355443	No	No
Heart-LeftVentricle	376	CTB-32O4.2	ENSG00000267498.1	19	0.0067982	0.163157	24	0.170105	No	No
Heart-LeftVentricle	376	POP4	ENSG00000105171.9	19	0.00229138	0.048119	21	0.0652583	No	No
Heart-LeftVentricle	376	PLEKHF1	ENSG00000166289.5	19	0.00456121	0.0957854	21	0.107504	No	No
Heart-LeftVentricle	376	C19orf12	ENSG00000131943.17	19	0.00385544	0.0848197	22	0.0977114	No	No
Heart-LeftVentricle	376	CCNE1	ENSG00000105173.13	19	0.00104292	0.0219013	21	0.0425918	Yes	No
Heart-LeftVentricle	376	URI1	ENSG00000105176.17	19	0.00255345	0.0485156	19	0.0656201	No	No
Heart-LeftVentricle	376	ZNF536	ENSG00000198597.8	19	0.000985797	0.0207017	21	0.0416594	Yes	No
Heart-LeftVentricle	376	TSHZ3	ENSG00000121297.6	19	0.00254151	0.0381226	15	0.0568406	No	No
Heart-LeftVentricle	376	ZNF507	ENSG00000168813.16	19	9.04731e-05	0.00171899	19	0.0203041	Yes	No
Heart-LeftVentricle	376	DPY19L3	ENSG00000178904.18	19	4.62764e-05	0.000925528	20	0.0183976	Yes	No
Heart-LeftVentricle	376	PDCD5	ENSG00000105185.11	19	0.00173463	0.032958	19	0.0522818	No	No
Heart-LeftVentricle	376	ANKRD27	ENSG00000105186.15	19	0.00161128	0.0322257	20	0.0517171	No	No
Heart-LeftVentricle	376	RGS9BP	ENSG00000186326.3	19	0.00475683	0.0951366	20	0.106897	No	No
Heart-LeftVentricle	376	CTD-2538C1.2	ENSG00000267475.1	19	0.00597588	0.119518	20	0.129246	No	No
Heart-LeftVentricle	376	NUDT19	ENSG00000213965.3	19	0.00090434	0.0180868	20	0.0394092	Yes	No
Heart-LeftVentricle	376	SLC7A9	ENSG00000021488.12	19	0.00298184	0.0626187	21	0.0780059	No	No
Heart-LeftVentricle	376	CEP89	ENSG00000121289.17	19	0.000903254	0.0189683	21	0.0401026	Yes	No
Heart-LeftVentricle	376	FAAP24	ENSG00000131944.9	19	0.00120268	0.0252563	21	0.0455234	Yes	No
Heart-LeftVentricle	376	RHPN2	ENSG00000131941.7	19	0.000944727	0.0198393	21	0.0408627	Yes	No
Heart-LeftVentricle	376	GPATCH1	ENSG00000076650.6	19	0.00198402	0.0416644	21	0.0598078	No	No
Heart-LeftVentricle	376	WDR88	ENSG00000166359.10	19	0.000950141	0.019953	21	0.0409693	Yes	No
Heart-LeftVentricle	376	LRP3	ENSG00000130881.13	19	0.00125343	0.026322	21	0.0463472	Yes	No
Heart-LeftVentricle	376	SLC7A10	ENSG00000130876.11	19	0.000305284	0.00641096	21	0.0273077	Yes	No
Heart-LeftVentricle	376	CEBPA	ENSG00000245848.2	19	0.000925708	0.0194399	21	0.0404644	Yes	No
Heart-LeftVentricle	376	CEBPG	ENSG00000153879.8	19	0.00278046	0.0583896	21	0.0743457	No	No
Heart-LeftVentricle	376	PEPD	ENSG00000124299.13	19	8.45463e-05	0.00177547	21	0.0204635	Yes	No
Heart-LeftVentricle	376	CHST8	ENSG00000124302.12	19	0.000778399	0.0171248	22	0.0384279	Yes	No
Heart-LeftVentricle	376	KCTD15	ENSG00000153885.14	19	0.00731139	0.153539	21	0.161085	No	No
Heart-LeftVentricle	376	CTC-526N19.1	ENSG00000277013.1	19	0.000630471	0.0126094	20	0.0338192	Yes	No
Heart-LeftVentricle	376	LSM14A	ENSG00000257103.8	19	0.00062248	0.0130721	21	0.034284	Yes	No
Heart-LeftVentricle	376	KIAA0355	ENSG00000166398.12	19	0.00117265	0.0246257	21	0.0450224	Yes	No
Heart-LeftVentricle	376	GPI	ENSG00000105220.14	19	0.00141142	0.0296397	21	0.0494974	Yes	No
Heart-LeftVentricle	376	PDCD2L	ENSG00000126249.7	19	0.000319101	0.00638202	20	0.0273077	Yes	No
Heart-LeftVentricle	376	UBA2	ENSG00000126261.12	19	0.000768269	0.0153654	20	0.0365513	Yes	No
Heart-LeftVentricle	376	WTIP	ENSG00000142279.12	19	0.00248349	0.0496697	20	0.0666354	No	No
Heart-LeftVentricle	376	SCGB1B2P	ENSG00000268751.1	19	0.000466705	0.00933409	20	0.0305993	Yes	No
Heart-LeftVentricle	376	SCGB2B2	ENSG00000205209.7	19	7.90658e-05	0.00158132	20	0.0201473	Yes	No
Heart-LeftVentricle	376	ZNF302	ENSG00000089335.20	19	0.00116853	0.0233706	20	0.043964	Yes	No
Heart-LeftVentricle	376	CTD-2553L13.10	ENSG00000274104.1	19	0.0243286	0.486573	20	0.487235	No	No
Heart-LeftVentricle	376	ZNF181	ENSG00000197841.14	19	0.000322253	0.00644506	20	0.0273524	Yes	No
Heart-LeftVentricle	376	ZNF599	ENSG00000153896.17	19	0.00330058	0.0660115	20	0.0809916	No	No
Heart-LeftVentricle	376	LINC01801	ENSG00000267767.2	19	0.000652837	0.0130567	20	0.034277	Yes	No
Heart-LeftVentricle	376	CTC-523E23.1	ENSG00000261754.2	19	0.000303414	0.00606829	20	0.0268739	Yes	No
Heart-LeftVentricle	376	CTC-523E23.5	ENSG00000269086.2	19	0.00283183	0.0566366	20	0.0728879	No	No
Heart-LeftVentricle	376	CTC-523E23.11	ENSG00000271109.1	19	0.000337495	0.00674989	20	0.0277296	Yes	No
Heart-LeftVentricle	376	ZNF30-AS1	ENSG00000270876.1	19	0.00108315	0.0205798	19	0.0415729	Yes	No
Heart-LeftVentricle	376	ZNF30	ENSG00000168661.14	19	0.000144217	0.00274013	19	0.0224722	Yes	No
Heart-LeftVentricle	376	ZNF792	ENSG00000180884.9	19	0.00277244	0.0526763	19	0.0693692	No	No
Heart-LeftVentricle	376	GRAMD1A	ENSG00000089351.14	19	0.00425651	0.0808738	19	0.0942459	No	No
Heart-LeftVentricle	376	SCN1B	ENSG00000105711.11	19	0.000284563	0.00540669	19	0.0260158	Yes	No
Heart-LeftVentricle	376	HPN	ENSG00000105707.13	19	0.000996533	0.0189341	19	0.0400938	Yes	No
Heart-LeftVentricle	376	FXYD3	ENSG00000089356.18	19	0.00733386	0.139343	19	0.147695	No	No
Heart-LeftVentricle	376	LGI4	ENSG00000153902.13	19	0.000312973	0.00594648	19	0.0267692	Yes	No
Heart-LeftVentricle	376	FXYD1	ENSG00000266964.5	19	0.00196673	0.0373678	19	0.0561398	No	No
Heart-LeftVentricle	376	FXYD7	ENSG00000221946.7	19	0.000502083	0.00953958	19	0.0307721	Yes	No
Heart-LeftVentricle	376	FXYD5	ENSG00000089327.14	19	0.00065326	0.0124119	19	0.0336605	Yes	No
Heart-LeftVentricle	376	LSR	ENSG00000105699.16	19	7.76967e-05	0.00147624	19	0.0199845	Yes	No
Heart-LeftVentricle	376	USF2	ENSG00000105698.15	19	0.000415713	0.00789854	19	0.029095	Yes	No
Heart-LeftVentricle	376	HAMP	ENSG00000105697.7	19	0.00271025	0.0514948	19	0.0683584	No	No
Heart-LeftVentricle	376	MAG	ENSG00000105695.14	19	0.0012466	0.0236853	19	0.0441628	Yes	No
Heart-LeftVentricle	376	CD22	ENSG00000012124.16	19	0.00473488	0.0899627	19	0.102239	No	No
Heart-LeftVentricle	376	LINC01531	ENSG00000205786.8	19	0.000628306	0.0119378	19	0.0333197	Yes	No
Heart-LeftVentricle	376	AC002511.2	ENSG00000233214.1	19	0.00185664	0.0352761	19	0.0543178	No	No
Heart-LeftVentricle	376	AC002511.3	ENSG00000232680.2	19	0.00253765	0.0482153	19	0.0653488	No	No
Heart-LeftVentricle	376	FFAR2	ENSG00000126262.4	19	0.000212647	0.00404029	19	0.0241166	Yes	No
Heart-LeftVentricle	376	KRTDAP	ENSG00000188508.10	19	0.00860689	0.172138	20	0.178606	No	No
Heart-LeftVentricle	376	DMKN	ENSG00000161249.20	19	0.000769844	0.0153969	20	0.0365763	Yes	No
Heart-LeftVentricle	376	SBSN	ENSG00000189001.10	19	0.00246114	0.0467616	19	0.064102	No	No
Heart-LeftVentricle	376	TMEM147	ENSG00000105677.11	19	0.00202688	0.0385107	19	0.0571568	No	No
Heart-LeftVentricle	376	HAUS5	ENSG00000249115.8	19	0.000231622	0.00440081	19	0.0247753	Yes	No
Heart-LeftVentricle	376	RBM42	ENSG00000126254.11	19	0.00174801	0.0332122	19	0.0525408	No	No
Heart-LeftVentricle	376	ETV2	ENSG00000105672.14	19	0.000994778	0.0189008	19	0.0400938	Yes	No
Heart-LeftVentricle	376	COX6B1	ENSG00000126267.8	19	0.002085	0.0396151	19	0.0581064	No	No
Heart-LeftVentricle	376	ZBTB32	ENSG00000011590.13	19	0.00248715	0.0472558	19	0.0645094	No	No
Heart-LeftVentricle	376	KMT2B	ENSG00000272333.5	19	0.000700518	0.0133098	19	0.0345492	Yes	No
Heart-LeftVentricle	376	IGFLR1	ENSG00000126246.9	19	0.000548257	0.0104169	19	0.0318309	Yes	No
Heart-LeftVentricle	376	U2AF1L4	ENSG00000161265.14	19	0.00129939	0.0246884	19	0.0450612	Yes	No
Heart-LeftVentricle	376	PSENEN	ENSG00000205155.7	19	0.000517807	0.00983832	19	0.0311675	Yes	No
Heart-LeftVentricle	376	LIN37	ENSG00000267796.7	19	0.00265868	0.0478562	18	0.0650163	No	No
Heart-LeftVentricle	376	HSPB6	ENSG00000004776.12	19	8.20462e-05	0.00147683	18	0.0199845	Yes	No
Heart-LeftVentricle	376	PROSER3	ENSG00000167595.14	19	0.00109599	0.0197278	18	0.0407708	Yes	No
Heart-LeftVentricle	376	ARHGAP33	ENSG00000004777.18	19	0.0012062	0.0217116	18	0.0423859	Yes	No
Heart-LeftVentricle	376	APLP1	ENSG00000105290.11	19	0.000495046	0.00891083	18	0.0301841	Yes	No
Heart-LeftVentricle	376	NFKBID	ENSG00000167604.13	19	4.81688e-05	0.000867039	18	0.0180572	Yes	No
Heart-LeftVentricle	376	HCST	ENSG00000126264.9	19	0.00932761	0.167897	18	0.174561	No	No
Heart-LeftVentricle	376	TYROBP	ENSG00000011600.11	19	0.0019754	0.0355572	18	0.0545803	No	No
Heart-LeftVentricle	376	LRFN3	ENSG00000126243.8	19	0.00124844	0.0224718	18	0.0431586	Yes	No
Heart-LeftVentricle	376	SDHAF1	ENSG00000205138.3	19	0.00333399	0.0600119	18	0.0757439	No	No
Heart-LeftVentricle	376	SYNE4	ENSG00000181392.14	19	0.00464886	0.0883284	19	0.100827	No	No
Heart-LeftVentricle	376	ALKBH6	ENSG00000239382.10	19	0.000682529	0.0129681	19	0.0341996	Yes	No
Heart-LeftVentricle	376	CLIP3	ENSG00000105270.14	19	0.00962596	0.182893	19	0.188857	No	No
Heart-LeftVentricle	376	THAP8	ENSG00000161277.10	19	0.00282205	0.0536189	19	0.0702161	No	No
Heart-LeftVentricle	376	WDR62	ENSG00000075702.16	19	0.000445558	0.00846559	19	0.0297288	Yes	No
Heart-LeftVentricle	376	POLR2I	ENSG00000105258.8	19	3.29224e-05	0.000592603	18	0.0173354	Yes	No
Heart-LeftVentricle	376	TBCB	ENSG00000105254.11	19	0.000803499	0.014463	18	0.0356577	Yes	No
Heart-LeftVentricle	376	CAPNS1	ENSG00000126247.10	19	0.00133354	0.0240037	18	0.0444884	Yes	No
Heart-LeftVentricle	376	COX7A1	ENSG00000161281.10	19	0.00105379	0.0189683	18	0.0401026	Yes	No
Heart-LeftVentricle	376	ZNF565	ENSG00000196357.11	19	0.00051442	0.00925956	18	0.0305158	Yes	No
Heart-LeftVentricle	376	ZNF146	ENSG00000167635.11	19	0.000421248	0.00716122	17	0.0282475	Yes	No
Heart-LeftVentricle	376	CTD-3162L10.1	ENSG00000267053.6	19	0.000758104	0.0121297	16	0.033444	Yes	No
Heart-LeftVentricle	376	LINC00665	ENSG00000232677.6	19	0.00193527	0.0309644	16	0.0505769	No	No
Heart-LeftVentricle	376	ZFP14	ENSG00000142065.13	19	0.000321341	0.00546279	17	0.0260972	Yes	No
Heart-LeftVentricle	376	ZFP82	ENSG00000181007.8	19	0.000103385	0.00165416	16	0.0202219	Yes	No
Heart-LeftVentricle	376	ZNF566	ENSG00000186017.14	19	0.00425324	0.0680519	16	0.082736	No	No
Heart-LeftVentricle	376	ZNF260	ENSG00000254004.6	19	0.00184139	0.0276209	15	0.0475521	Yes	No
Heart-LeftVentricle	376	ZNF529	ENSG00000186020.12	19	0.009146	0.13719	15	0.145651	No	No
Heart-LeftVentricle	376	ZNF382	ENSG00000161298.17	19	0.00121961	0.0182942	15	0.0395775	Yes	No
Heart-LeftVentricle	376	ZNF461	ENSG00000197808.11	19	0.0101239	0.151858	15	0.159518	No	No
Heart-LeftVentricle	376	CTD-3234P18.6	ENSG00000276071.1	19	0.00171059	0.0256589	15	0.0458292	Yes	No
Heart-LeftVentricle	376	LINC01534	ENSG00000225975.6	19	0.00020812	0.0031218	15	0.0228096	Yes	No
Heart-LeftVentricle	376	ZNF567	ENSG00000189042.13	19	0.00352013	0.052802	15	0.0694894	No	No
Heart-LeftVentricle	376	ZNF850	ENSG00000267041.5	19	0.00687209	0.103081	15	0.114235	No	No
Heart-LeftVentricle	376	CTD-2162K18.4	ENSG00000267260.1	19	0.00163904	0.0229466	14	0.0435926	Yes	No
Heart-LeftVentricle	376	ZNF790	ENSG00000197863.8	19	0.0038067	0.0571006	15	0.0732695	No	No
Heart-LeftVentricle	376	ZNF345	ENSG00000251247.10	19	0.000325811	0.00488716	15	0.0255077	Yes	No
Heart-LeftVentricle	376	ZNF829	ENSG00000185869.14	19	0.000475144	0.00665201	14	0.0276315	Yes	No
Heart-LeftVentricle	376	ZNF568	ENSG00000198453.12	19	0.00307801	0.0461701	15	0.0635661	No	No
Heart-LeftVentricle	376	ZNF420	ENSG00000197050.10	19	0.0127225	0.20356	16	0.208772	No	No
Heart-LeftVentricle	376	ZNF585A	ENSG00000196967.10	19	0.000535218	0.00856349	16	0.029792	Yes	No
Heart-LeftVentricle	376	ZNF585B	ENSG00000245680.9	19	6.18994e-05	0.000928491	15	0.0183976	Yes	No
Heart-LeftVentricle	376	ZNF383	ENSG00000188283.11	19	0.00118332	0.0177498	15	0.0390944	Yes	No
Heart-LeftVentricle	376	LINC01535	ENSG00000226686.7	19	0.00132628	0.0198942	15	0.0409067	Yes	No
Heart-LeftVentricle	376	CTD-3220F14.1	ENSG00000267605.5	19	0.00535081	0.0802622	15	0.0936682	No	No
Heart-LeftVentricle	376	HKR1	ENSG00000181666.17	19	0.00897919	0.143667	16	0.151772	No	No
Heart-LeftVentricle	376	ZNF527	ENSG00000189164.14	19	0.00121225	0.0181837	15	0.0394964	Yes	No
Heart-LeftVentricle	376	ZNF569	ENSG00000196437.10	19	0.00174129	0.0261193	15	0.0462023	Yes	No
Heart-LeftVentricle	376	ZNF570	ENSG00000171827.10	19	0.0208491	0.312737	15	0.315014	No	No
Heart-LeftVentricle	376	ZNF793	ENSG00000188227.12	19	0.00237401	0.0356102	15	0.0546203	No	No
Heart-LeftVentricle	376	ZNF571	ENSG00000180479.13	19	0.0170636	0.255955	15	0.25945	No	No
Heart-LeftVentricle	376	ZNF540	ENSG00000171817.16	19	0.000980118	0.0147018	15	0.0358451	Yes	No
Heart-LeftVentricle	376	ZFP30	ENSG00000120784.15	19	0.0143732	0.215598	15	0.220364	No	No
Heart-LeftVentricle	376	ZNF781	ENSG00000196381.10	19	0.00142823	0.0214235	15	0.0422208	Yes	No
Heart-LeftVentricle	376	ZNF607	ENSG00000198182.12	19	0.0146058	0.219087	15	0.223775	No	No
Heart-LeftVentricle	376	CTD-2528L19.6	ENSG00000267152.1	19	0.0118794	0.178191	15	0.184354	No	No
Heart-LeftVentricle	376	ZNF573	ENSG00000189144.13	19	0.00180392	0.0288626	16	0.0488035	Yes	No
Heart-LeftVentricle	376	SIPA1L3	ENSG00000105738.10	19	0.00177246	0.0336768	19	0.0529548	No	No
Heart-LeftVentricle	376	DPF1	ENSG00000011332.19	19	8.46811e-05	0.0013549	16	0.0194888	Yes	No
Heart-LeftVentricle	376	SPINT2	ENSG00000167642.12	19	2.36855e-05	0.000402653	17	0.0161334	Yes	No
Heart-LeftVentricle	376	PPP1R14A	ENSG00000167641.10	19	0.0286767	0.458828	16	0.459623	No	No
Heart-LeftVentricle	376	C19orf33	ENSG00000167644.11	19	0.000813107	0.0138228	17	0.0350446	Yes	No
Heart-LeftVentricle	376	YIF1B	ENSG00000167645.16	19	0.00524536	0.0891711	17	0.101532	No	No
Heart-LeftVentricle	376	KCNK6	ENSG00000099337.4	19	0.00153018	0.026013	17	0.0461179	Yes	No
Heart-LeftVentricle	376	CATSPERG	ENSG00000099338.22	19	0.000533928	0.00907678	17	0.0303188	Yes	No
Heart-LeftVentricle	376	PSMD8	ENSG00000099341.11	19	0.00127465	0.021669	17	0.0423641	Yes	No
Heart-LeftVentricle	376	GGN	ENSG00000179168.14	19	0.000592022	0.0100644	17	0.031398	Yes	No
Heart-LeftVentricle	376	SPRED3	ENSG00000188766.12	19	0.000661999	0.011254	17	0.0326251	Yes	No
Heart-LeftVentricle	376	FAM98C	ENSG00000130244.12	19	0.00175547	0.029843	17	0.0496167	Yes	No
Heart-LeftVentricle	376	RASGRP4	ENSG00000171777.15	19	0.00110248	0.0187421	17	0.0399448	Yes	No
Heart-LeftVentricle	376	RYR1	ENSG00000196218.12	19	0.000212976	0.00383356	18	0.023826	Yes	No
Heart-LeftVentricle	376	MAP4K1	ENSG00000104814.12	19	0.0025608	0.0460945	18	0.0635244	No	No
Heart-LeftVentricle	376	EIF3K	ENSG00000178982.9	19	0.000341951	0.00615512	18	0.0270757	Yes	No
Heart-LeftVentricle	376	ACTN4	ENSG00000130402.11	19	0.0013264	0.0252017	19	0.0454958	Yes	No
Heart-LeftVentricle	376	CAPN12	ENSG00000182472.8	19	0.00157709	0.0299646	19	0.0497261	Yes	No
Heart-LeftVentricle	376	LGALS7B	ENSG00000178934.4	19	0.00010554	0.00200526	19	0.0209349	Yes	No
Heart-LeftVentricle	376	LGALS4	ENSG00000171747.8	19	0.00208906	0.0396922	19	0.0581845	No	No
Heart-LeftVentricle	376	ECH1	ENSG00000104823.8	19	0.000739913	0.0140583	19	0.0353084	Yes	No
Heart-LeftVentricle	376	HNRNPL	ENSG00000104824.16	19	0.000990786	0.0188249	19	0.0400454	Yes	No
Heart-LeftVentricle	376	RINL	ENSG00000187994.13	19	0.000629437	0.0119593	19	0.03332	Yes	No
Heart-LeftVentricle	376	SIRT2	ENSG00000068903.19	19	0.00188711	0.0358552	19	0.0548349	No	No
Heart-LeftVentricle	376	NFKBIB	ENSG00000104825.16	19	0.00115423	0.0219304	19	0.0426176	Yes	No
Heart-LeftVentricle	376	CCER2	ENSG00000262484.1	19	0.00243547	0.046274	19	0.0636739	No	No
Heart-LeftVentricle	376	SARS2	ENSG00000104835.14	19	0.000534038	0.0101467	19	0.0315213	Yes	No
Heart-LeftVentricle	376	MRPS12	ENSG00000128626.11	19	6.62812e-06	0.000125934	19	0.0138385	Yes	No
Heart-LeftVentricle	376	CTC-360G5.9	ENSG00000269486.2	19	0.000226259	0.00429892	19	0.0245331	Yes	No
Heart-LeftVentricle	376	FBXO17	ENSG00000269190.5	19	8.84433e-07	1.68042e-05	19	0.0105584	Yes	No
Heart-LeftVentricle	376	FBXO27	ENSG00000161243.8	19	0.00205647	0.0390729	19	0.0576685	No	No
Heart-LeftVentricle	376	PAK4	ENSG00000130669.17	19	0.00188175	0.0338714	18	0.0531421	No	No
Heart-LeftVentricle	376	NCCRP1	ENSG00000188505.4	19	0.000628865	0.0106907	17	0.0320682	Yes	No
Heart-LeftVentricle	376	SYCN	ENSG00000179751.6	19	0.00624589	0.10618	17	0.117068	No	No
Heart-LeftVentricle	376	LRFN1	ENSG00000128011.4	19	0.00018004	0.00306068	17	0.0226988	Yes	No
Heart-LeftVentricle	376	GMFG	ENSG00000130755.12	19	0.00401259	0.068214	17	0.0828645	No	No
Heart-LeftVentricle	376	CTC-246B18.10	ENSG00000269246.1	19	0.000411377	0.00699341	17	0.0280425	Yes	No
Heart-LeftVentricle	376	SAMD4B	ENSG00000179134.15	19	0.00360346	0.0612589	17	0.0768345	No	No
Heart-LeftVentricle	376	PAF1	ENSG00000006712.14	19	0.000771298	0.0131121	17	0.0343139	Yes	No
Heart-LeftVentricle	376	MED29	ENSG00000063322.13	19	0.00107295	0.0182401	17	0.0395434	Yes	No
Heart-LeftVentricle	376	ZFP36	ENSG00000128016.5	19	0.000536685	0.00912365	17	0.0303534	Yes	No
Heart-LeftVentricle	376	PLEKHG2	ENSG00000090924.14	19	0.000884307	0.0150332	17	0.0361707	Yes	No
Heart-LeftVentricle	376	RPS16	ENSG00000105193.8	19	0.000463395	0.00787771	17	0.0290798	Yes	No
Heart-LeftVentricle	376	SUPT5H	ENSG00000196235.13	19	6.97605e-05	0.00125569	18	0.0193882	Yes	No
Heart-LeftVentricle	376	TIMM50	ENSG00000105197.10	19	0.00270281	0.0459478	17	0.0633814	No	No
Heart-LeftVentricle	376	EID2B	ENSG00000176401.5	19	0.00394955	0.0671423	17	0.0819812	No	No
Heart-LeftVentricle	376	EID2	ENSG00000176396.10	19	0.000917644	0.0155999	17	0.0367421	Yes	No
Heart-LeftVentricle	376	CLC	ENSG00000105205.6	19	0.000580114	0.00986194	17	0.0311798	Yes	No
Heart-LeftVentricle	376	LLNLR-268E12.1	ENSG00000276445.1	19	0.000308394	0.0052427	17	0.0259377	Yes	No
Heart-LeftVentricle	376	DYRK1B	ENSG00000105204.13	19	0.0038915	0.0661555	17	0.0810884	No	No
Heart-LeftVentricle	376	FBL	ENSG00000105202.8	19	2.77019e-05	0.000470932	17	0.0164247	Yes	No
Heart-LeftVentricle	376	FCGBP	ENSG00000275395.4	19	4.319e-05	0.00077742	18	0.0175846	Yes	No
Heart-LeftVentricle	376	PSMC4	ENSG00000013275.7	19	0.00138773	0.0249791	18	0.0452848	Yes	No
Heart-LeftVentricle	376	ZNF546	ENSG00000187187.13	19	0.000553628	0.0099653	18	0.0312759	Yes	No
Heart-LeftVentricle	376	ZNF780B	ENSG00000128000.15	19	1.11285e-05	0.000200313	18	0.014229	Yes	No
Heart-LeftVentricle	376	ZNF780A	ENSG00000197782.14	19	0.00115868	0.0196975	17	0.0407342	Yes	No
Heart-LeftVentricle	376	MAP3K10	ENSG00000130758.7	19	0.00140082	0.0252148	18	0.0455082	Yes	No
Heart-LeftVentricle	376	CNTD2	ENSG00000105219.8	19	8.66482e-06	0.000147302	17	0.0138584	Yes	No
Heart-LeftVentricle	376	AKT2	ENSG00000105221.16	19	0.0013691	0.0246438	18	0.0450423	Yes	No
Heart-LeftVentricle	376	C19orf47	ENSG00000160392.13	19	7.52108e-06	0.000135379	18	0.0138543	Yes	No
Heart-LeftVentricle	376	PLD3	ENSG00000105223.19	19	0.000247871	0.00446167	18	0.024879	Yes	No
Heart-LeftVentricle	376	HIPK4	ENSG00000160396.8	19	0.00458914	0.0826045	18	0.0957506	No	No
Heart-LeftVentricle	376	PRX	ENSG00000105227.14	19	0.000667049	0.0120069	18	0.0333469	Yes	No
Heart-LeftVentricle	376	SERTAD1	ENSG00000197019.4	19	0.00202289	0.036412	18	0.0553128	No	No
Heart-LeftVentricle	376	SERTAD3	ENSG00000167565.12	19	0.000798679	0.0143762	18	0.0355329	Yes	No
Heart-LeftVentricle	376	BLVRB	ENSG00000090013.9	19	1.22018e-06	2.19632e-05	18	0.0105584	Yes	No
Heart-LeftVentricle	376	SPTBN4	ENSG00000160460.15	19	7.10309e-05	0.00127856	18	0.0193882	Yes	No
Heart-LeftVentricle	376	SHKBP1	ENSG00000160410.14	19	0.00294962	0.0501435	17	0.0670818	No	No
Heart-LeftVentricle	376	LTBP4	ENSG00000090006.17	19	0.000163218	0.00277471	17	0.0224722	Yes	No
Heart-LeftVentricle	376	NUMBL	ENSG00000105245.9	19	0.000711139	0.0120894	17	0.0334228	Yes	No
Heart-LeftVentricle	376	COQ8B	ENSG00000123815.11	19	0.00345274	0.0586966	17	0.0745958	No	No
Heart-LeftVentricle	376	ITPKC	ENSG00000086544.2	19	0.00454889	0.0773311	17	0.0910884	No	No
Heart-LeftVentricle	376	C19orf54	ENSG00000188493.14	19	0.000374959	0.00599935	16	0.0268196	Yes	No
Heart-LeftVentricle	376	SNRPA	ENSG00000077312.8	19	0.000156113	0.00249781	16	0.0220429	Yes	No
Heart-LeftVentricle	376	MIA	ENSG00000261857.6	19	0.00117603	0.0188165	16	0.0400451	Yes	No
Heart-LeftVentricle	376	RAB4B	ENSG00000167578.17	19	0.0026527	0.0424432	16	0.0604166	No	No
Heart-LeftVentricle	376	EGLN2	ENSG00000269858.5	19	0.00265998	0.0425597	16	0.0605399	No	No
Heart-LeftVentricle	376	CTC-490E21.10	ENSG00000269843.1	19	0.000968697	0.0154991	16	0.0366463	Yes	No
Heart-LeftVentricle	376	CYP2A6	ENSG00000255974.7	19	0.000541861	0.00866978	16	0.0299071	Yes	No
Heart-LeftVentricle	376	CYP2S1	ENSG00000167600.13	19	0.00217712	0.0326569	15	0.0520849	No	No
Heart-LeftVentricle	376	AXL	ENSG00000167601.11	19	0.000958502	0.0143775	15	0.0355329	Yes	No
Heart-LeftVentricle	376	HNRNPUL1	ENSG00000105323.16	19	4.53027e-05	0.00067954	15	0.0174446	Yes	No
Heart-LeftVentricle	376	TGFB1	ENSG00000105329.9	19	0.000606607	0.0090991	15	0.0303505	Yes	No
Heart-LeftVentricle	376	CCDC97	ENSG00000142039.3	19	0.000212936	0.00319404	15	0.0228389	Yes	No
Heart-LeftVentricle	376	TMEM91	ENSG00000142046.14	19	0.000191784	0.00287676	15	0.0225214	Yes	No
Heart-LeftVentricle	376	B9D2	ENSG00000123810.7	19	0.00202118	0.0303178	15	0.0500522	No	No
Heart-LeftVentricle	376	EXOSC5	ENSG00000077348.8	19	0.000341366	0.0051205	15	0.0257367	Yes	No
Heart-LeftVentricle	376	BCKDHA	ENSG00000248098.11	19	0.000199323	0.00298984	15	0.0226108	Yes	No
Heart-LeftVentricle	376	B3GNT8	ENSG00000177191.2	19	0.00642596	0.0963893	15	0.108047	No	No
Heart-LeftVentricle	376	ATP5SL	ENSG00000105341.18	19	0.000781525	0.0117229	15	0.03314	Yes	No
Heart-LeftVentricle	376	ERICH4	ENSG00000204978.2	19	0.000819915	0.0122987	15	0.0335724	Yes	No
Heart-LeftVentricle	376	PCAT19	ENSG00000267107.6	19	0.000170173	0.00255259	15	0.0221436	Yes	No
Heart-LeftVentricle	376	AC006129.1	ENSG00000268355.1	19	0.00179695	0.0251574	14	0.0454653	Yes	No
Heart-LeftVentricle	376	LINC01480	ENSG00000270164.1	19	0.00300217	0.0420304	14	0.0601252	No	No
Heart-LeftVentricle	376	AC006129.2	ENSG00000268027.5	19	0.000586682	0.00821355	14	0.0294201	Yes	No
Heart-LeftVentricle	376	CEACAM21	ENSG00000007129.17	19	0.000651827	0.00912558	14	0.0303536	Yes	No
Heart-LeftVentricle	376	CEACAM4	ENSG00000105352.10	19	0.0125222	0.17531	14	0.181621	No	No
Heart-LeftVentricle	376	CEACAM6	ENSG00000086548.8	19	0.00256982	0.0334076	13	0.0527108	No	No
Heart-LeftVentricle	376	CEACAM3	ENSG00000170956.16	19	0.00181213	0.0235578	13	0.0440759	Yes	No
Heart-LeftVentricle	376	RPS19	ENSG00000105372.6	19	0.00206886	0.0289641	14	0.0488377	Yes	No
Heart-LeftVentricle	376	CD79A	ENSG00000105369.9	19	0.00230287	0.0322402	14	0.0517273	No	No
Heart-LeftVentricle	376	ARHGEF1	ENSG00000076928.17	19	0.00932912	0.130608	14	0.139543	No	No
Heart-LeftVentricle	376	CTD-2575K13.6	ENSG00000268041.2	19	0.00344505	0.0447856	13	0.0622559	No	No
Heart-LeftVentricle	376	RABAC1	ENSG00000105404.10	19	0.00244516	0.0342323	14	0.0535421	No	No
Heart-LeftVentricle	376	ATP1A3	ENSG00000105409.16	19	0.000392798	0.00549917	14	0.0261651	Yes	No
Heart-LeftVentricle	376	GRIK5	ENSG00000105737.9	19	0.00434661	0.0651992	15	0.0803531	No	No
Heart-LeftVentricle	376	ZNF574	ENSG00000105732.12	19	0.000249419	0.00349187	14	0.0233087	Yes	No
Heart-LeftVentricle	376	POU2F2	ENSG00000028277.21	19	0.000296552	0.00474483	16	0.0252568	Yes	No
Heart-LeftVentricle	376	DEDD2	ENSG00000160570.13	19	0.00110765	0.0166148	15	0.0378672	Yes	No
Heart-LeftVentricle	376	ZNF526	ENSG00000167625.10	19	0.00307283	0.0430196	14	0.060889	No	No
Heart-LeftVentricle	376	GSK3A	ENSG00000105723.11	19	0.0067877	0.0950278	14	0.106825	No	No
Heart-LeftVentricle	376	ERF	ENSG00000105722.9	19	0.00452421	0.0633389	14	0.0786668	No	No
Heart-LeftVentricle	376	CIC	ENSG00000079432.7	19	0.00778079	0.116712	15	0.12672	No	No
Heart-LeftVentricle	376	PAFAH1B3	ENSG00000079462.7	19	0.00430032	0.0645048	15	0.0797171	No	No
Heart-LeftVentricle	376	PRR19	ENSG00000188368.9	19	0.00371385	0.0557078	15	0.0720537	No	No
Heart-LeftVentricle	376	TMEM145	ENSG00000167619.11	19	0.00148384	0.0222576	15	0.0429288	Yes	No
Heart-LeftVentricle	376	MEGF8	ENSG00000105429.12	19	5.98333e-05	0.000957333	16	0.0184119	Yes	No
Heart-LeftVentricle	376	CNFN	ENSG00000105427.9	19	0.00738721	0.118195	16	0.12803	No	No
Heart-LeftVentricle	376	LIPE	ENSG00000079435.9	19	0.00107099	0.0171358	16	0.0384326	Yes	No
Heart-LeftVentricle	376	CEACAM1	ENSG00000079385.21	19	0.00065572	0.0104915	16	0.0318824	Yes	No
Heart-LeftVentricle	376	CD177	ENSG00000204936.9	19	0.000449985	0.0089997	20	0.03021	Yes	No
Heart-LeftVentricle	376	LYPD3	ENSG00000124466.8	19	0.00347794	0.0730367	21	0.0871979	No	No
Heart-LeftVentricle	376	PHLDB3	ENSG00000176531.10	19	0.00224389	0.0493657	22	0.0663778	No	No
Heart-LeftVentricle	376	ETHE1	ENSG00000105755.7	19	0.0019898	0.0437757	22	0.0615232	No	No
Heart-LeftVentricle	376	ZNF575	ENSG00000176472.10	19	0.00419387	0.0922651	22	0.104248	No	No
Heart-LeftVentricle	376	XRCC1	ENSG00000073050.11	19	0.00164266	0.0377811	23	0.0564936	No	No
Heart-LeftVentricle	376	PINLYP	ENSG00000234465.10	19	0.0026358	0.0579877	22	0.0740146	No	No
Heart-LeftVentricle	376	IRGQ	ENSG00000167378.8	19	0.00103782	0.022832	22	0.0434627	Yes	No
Heart-LeftVentricle	376	ZNF576	ENSG00000124444.15	19	6.40167e-05	0.00140837	22	0.019766	Yes	No
Heart-LeftVentricle	376	ZNF428	ENSG00000131116.11	19	0.00449506	0.103386	23	0.114526	No	No
Heart-LeftVentricle	376	SRRM5	ENSG00000226763.4	19	0.00151552	0.0348569	23	0.0539692	No	No
Heart-LeftVentricle	376	CADM4	ENSG00000105767.2	19	0.000632568	0.0145491	23	0.0357421	Yes	No
Heart-LeftVentricle	376	PLAUR	ENSG00000011422.11	19	0.000351747	0.00809017	23	0.029242	Yes	No
Heart-LeftVentricle	376	SMG9	ENSG00000105771.13	19	0.000112126	0.0025789	23	0.0221958	Yes	No
Heart-LeftVentricle	376	KCNN4	ENSG00000104783.11	19	0.00207253	0.0476683	23	0.0648566	No	No
Heart-LeftVentricle	376	AC115522.3	ENSG00000268601.1	19	0.00494332	0.113696	23	0.123928	No	No
Heart-LeftVentricle	376	LYPD5	ENSG00000159871.14	19	0.000654243	0.0150476	23	0.0361813	Yes	No
Heart-LeftVentricle	376	ZNF283	ENSG00000167637.16	19	0.000497104	0.0114334	23	0.0328507	Yes	No
Heart-LeftVentricle	376	ZNF404	ENSG00000176222.8	19	0.000558946	0.0128558	23	0.0340645	Yes	No
Heart-LeftVentricle	376	RP11-15A1.3	ENSG00000267058.1	19	0.00106253	0.0233757	22	0.043964	Yes	No
Heart-LeftVentricle	376	ZNF45	ENSG00000124459.11	19	0.00100468	0.0231077	23	0.0437323	Yes	No
Heart-LeftVentricle	376	ZNF221	ENSG00000159905.14	19	0.00396621	0.0872566	22	0.0998929	No	No
Heart-LeftVentricle	376	ZNF155	ENSG00000204920.10	19	0.00392211	0.0862865	22	0.0990275	No	No
Heart-LeftVentricle	376	ZNF230	ENSG00000159882.12	19	0.000101247	0.00222743	22	0.0215122	Yes	No
Heart-LeftVentricle	376	ZNF222	ENSG00000159885.13	19	0.00059639	0.0125242	21	0.0338053	Yes	No
Heart-LeftVentricle	376	ZNF223	ENSG00000178386.12	19	0.00200415	0.0420871	21	0.0601662	No	No
Heart-LeftVentricle	376	ZNF284	ENSG00000186026.6	19	0.000614856	0.012912	21	0.0341352	Yes	No
Heart-LeftVentricle	376	ZNF224	ENSG00000267680.5	19	0.000253826	0.00533035	21	0.0260083	Yes	No
Heart-LeftVentricle	376	ZNF225	ENSG00000256294.7	19	0.00177391	0.037252	21	0.0560599	No	No
Heart-LeftVentricle	376	ZNF234	ENSG00000263002.7	19	0.000676581	0.0142082	21	0.0353998	Yes	No
Heart-LeftVentricle	376	ZNF226	ENSG00000167380.16	19	0.000201606	0.00403211	20	0.0240955	Yes	No
Heart-LeftVentricle	376	ZNF227	ENSG00000131115.15	19	0.000161833	0.00323667	20	0.0229602	Yes	No
Heart-LeftVentricle	376	ZNF235	ENSG00000159917.15	19	0.00065731	0.0138035	21	0.0350327	Yes	No
Heart-LeftVentricle	376	ZNF233	ENSG00000159915.12	19	0.0013428	0.026856	20	0.0468508	Yes	No
Heart-LeftVentricle	376	ZNF112	ENSG00000062370.16	19	0.000805601	0.016112	20	0.0373424	Yes	No
Heart-LeftVentricle	376	ZNF285	ENSG00000267508.5	19	0.000497587	0.00995174	20	0.0312638	Yes	No
Heart-LeftVentricle	376	ZNF229	ENSG00000278318.4	19	0.00076914	0.0153828	20	0.0365689	Yes	No
Heart-LeftVentricle	376	ZNF180	ENSG00000167384.10	19	0.00340753	0.0647431	19	0.0799141	No	No
Heart-LeftVentricle	376	IGSF23	ENSG00000216588.8	19	0.00212912	0.0404533	19	0.05881	No	No
Heart-LeftVentricle	376	PVR	ENSG00000073008.14	19	0.00069702	0.0139404	20	0.0351929	Yes	No
Heart-LeftVentricle	376	CEACAM19	ENSG00000186567.12	19	0.00210436	0.0420871	20	0.0601662	No	No
Heart-LeftVentricle	376	BCL3	ENSG00000069399.14	19	0.000918766	0.0174566	19	0.0387985	Yes	No
Heart-LeftVentricle	376	BCAM	ENSG00000187244.10	19	0.000238246	0.00452667	19	0.0249334	Yes	No
Heart-LeftVentricle	376	NECTIN2	ENSG00000130202.9	19	0.000219164	0.00416412	19	0.0243163	Yes	No
Heart-LeftVentricle	376	TOMM40	ENSG00000130204.12	19	0.00361964	0.0687732	19	0.0833749	No	No
Heart-LeftVentricle	376	APOE	ENSG00000130203.9	19	0.000334495	0.0063554	19	0.0272919	Yes	No
Heart-LeftVentricle	376	APOC1	ENSG00000130208.9	19	0.000205748	0.00390921	19	0.0239024	Yes	No
Heart-LeftVentricle	376	APOC2	ENSG00000234906.9	19	0.0012315	0.0233985	19	0.043964	Yes	No
Heart-LeftVentricle	376	CLPTM1	ENSG00000104853.15	19	0.000696552	0.0132345	19	0.0344528	Yes	No
Heart-LeftVentricle	376	RELB	ENSG00000104856.13	19	1.63889e-05	0.000311389	19	0.0155066	Yes	No
Heart-LeftVentricle	376	CLASRP	ENSG00000104859.14	19	0.00296604	0.0563549	19	0.0726872	No	No
Heart-LeftVentricle	376	ZNF296	ENSG00000170684.8	19	0.00300641	0.0571219	19	0.0732838	No	No
Heart-LeftVentricle	376	GEMIN7	ENSG00000142252.10	19	0.00088621	0.016838	19	0.0381294	Yes	No
Heart-LeftVentricle	376	PPP1R37	ENSG00000104866.10	19	0.00188586	0.0358314	19	0.0548245	No	No
Heart-LeftVentricle	376	TRAPPC6A	ENSG00000007255.10	19	0.00449063	0.0853219	19	0.0981502	No	No
Heart-LeftVentricle	376	BLOC1S3	ENSG00000189114.6	19	0.00513179	0.097504	19	0.109055	No	No
Heart-LeftVentricle	376	EXOC3L2	ENSG00000283632.2	19	0.000267305	0.00507879	19	0.025653	Yes	No
Heart-LeftVentricle	376	MARK4	ENSG00000007047.14	19	0.000364027	0.00728053	20	0.0284454	Yes	No
Heart-LeftVentricle	376	CKM	ENSG00000104879.4	19	1.93081e-05	0.000386162	20	0.0161318	Yes	No
Heart-LeftVentricle	376	ERCC2	ENSG00000104884.14	19	0.0024401	0.048802	20	0.0658537	No	No
Heart-LeftVentricle	376	PPP1R13L	ENSG00000104881.15	19	0.00148558	0.0297116	20	0.049556	Yes	No
Heart-LeftVentricle	376	CD3EAP	ENSG00000117877.10	19	0.000390854	0.00742623	19	0.0286805	Yes	No
Heart-LeftVentricle	376	ERCC1	ENSG00000012061.15	19	1.66825e-05	0.000333651	20	0.0155528	Yes	No
Heart-LeftVentricle	376	FOSB	ENSG00000125740.13	19	0.00297074	0.0564441	19	0.0727383	No	No
Heart-LeftVentricle	376	RTN2	ENSG00000125744.11	19	0.00148911	0.0282931	19	0.0482124	Yes	No
Heart-LeftVentricle	376	PPM1N	ENSG00000213889.10	19	6.58459e-05	0.00125107	19	0.0193882	Yes	No
Heart-LeftVentricle	376	VASP	ENSG00000125753.13	19	0.000471531	0.00895909	19	0.0302083	Yes	No
Heart-LeftVentricle	376	OPA3	ENSG00000125741.4	19	0.00085947	0.0171894	20	0.0384584	Yes	No
Heart-LeftVentricle	376	GPR4	ENSG00000177464.4	19	0.00253989	0.048258	19	0.0653829	No	No
Heart-LeftVentricle	376	EML2	ENSG00000125746.16	19	0.000544044	0.0103368	19	0.0317522	Yes	No
Heart-LeftVentricle	376	GIPR	ENSG00000010310.8	19	4.99018e-05	0.000948133	19	0.0184119	Yes	No
Heart-LeftVentricle	376	SNRPD2	ENSG00000125743.10	19	0.000525864	0.00999142	19	0.0313032	Yes	No
Heart-LeftVentricle	376	QPCTL	ENSG00000011478.11	19	0.0028292	0.0537548	19	0.0703201	No	No
Heart-LeftVentricle	376	FBXO46	ENSG00000177051.5	19	0.00256549	0.0487443	19	0.0658195	No	No
Heart-LeftVentricle	376	SIX5	ENSG00000177045.7	19	0.000967809	0.0183884	19	0.0396589	Yes	No
Heart-LeftVentricle	376	DMPK	ENSG00000104936.17	19	0.00461323	0.0876513	19	0.100274	No	No
Heart-LeftVentricle	376	DMWD	ENSG00000185800.11	19	0.00159485	0.0303021	19	0.0500522	No	No
Heart-LeftVentricle	376	SYMPK	ENSG00000125755.18	19	0.00483479	0.091861	19	0.103914	No	No
Heart-LeftVentricle	376	IRF2BP1	ENSG00000170604.4	19	0.000231437	0.0043973	19	0.0247753	Yes	No
Heart-LeftVentricle	376	MYPOP	ENSG00000176182.5	19	0.000791137	0.0150316	19	0.0361707	Yes	No
Heart-LeftVentricle	376	NOVA2	ENSG00000104967.6	19	0.00144954	0.0260918	18	0.0461905	Yes	No
Heart-LeftVentricle	376	CCDC61	ENSG00000104983.8	19	0.000569526	0.0102515	18	0.0316522	Yes	No
Heart-LeftVentricle	376	PGLYRP1	ENSG00000008438.4	19	0.000159089	0.00286361	18	0.0225214	Yes	No
Heart-LeftVentricle	376	HIF3A	ENSG00000124440.15	19	0.00106428	0.0180928	17	0.0394155	Yes	No
Heart-LeftVentricle	376	PPP5C	ENSG00000011485.14	19	0.000841509	0.0143056	17	0.035476	Yes	No
Heart-LeftVentricle	376	CCDC8	ENSG00000169515.5	19	0.00170307	0.0289522	17	0.0488358	Yes	No
Heart-LeftVentricle	376	PNMAL1	ENSG00000182013.17	19	0.000311225	0.00529082	17	0.025989	Yes	No
Heart-LeftVentricle	376	PPP5D1	ENSG00000230510.6	19	0.01633	0.27761	17	0.280505	No	No
Heart-LeftVentricle	376	PNMAL2	ENSG00000204851.6	19	0.00186696	0.0317383	17	0.0512824	No	No
Heart-LeftVentricle	376	CALM3	ENSG00000160014.16	19	0.000362649	0.00580238	16	0.0265388	Yes	No
Heart-LeftVentricle	376	PTGIR	ENSG00000160013.8	19	0.000281527	0.00450443	16	0.0249334	Yes	No
Heart-LeftVentricle	376	GNG8	ENSG00000167414.4	19	0.00269513	0.043122	16	0.0609799	No	No
Heart-LeftVentricle	376	DACT3	ENSG00000197380.10	19	0.000439054	0.00746392	17	0.0286851	Yes	No
Heart-LeftVentricle	376	PRKD2	ENSG00000105287.12	19	0.0011474	0.0195057	17	0.0405507	Yes	No
Heart-LeftVentricle	376	STRN4	ENSG00000090372.14	19	0.000501934	0.00853288	17	0.0297851	Yes	No
Heart-LeftVentricle	376	FKRP	ENSG00000181027.10	19	0.000168148	0.00285851	17	0.0225214	Yes	No
Heart-LeftVentricle	376	SLC1A5	ENSG00000105281.12	19	5.56835e-07	9.4662e-06	17	0.0105584	Yes	No
Heart-LeftVentricle	376	AP2S1	ENSG00000042753.11	19	0.00134168	0.0228086	17	0.0434528	Yes	No
Heart-LeftVentricle	376	ARHGAP35	ENSG00000160007.18	19	7.57758e-05	0.00136396	18	0.0195108	Yes	No
Heart-LeftVentricle	376	NPAS1	ENSG00000130751.9	19	0.00140887	0.0253596	18	0.0455764	Yes	No
Heart-LeftVentricle	376	TMEM160	ENSG00000130748.6	19	0.000387473	0.00697451	18	0.0280425	Yes	No
Heart-LeftVentricle	376	ZC3H4	ENSG00000130749.9	19	0.000296466	0.00563286	19	0.0262753	Yes	No
Heart-LeftVentricle	376	SAE1	ENSG00000142230.11	19	4.54018e-05	0.000908036	20	0.0183976	Yes	No
Heart-LeftVentricle	376	BBC3	ENSG00000105327.17	19	0.0014211	0.0270009	19	0.047009	Yes	No
Heart-LeftVentricle	376	CCDC9	ENSG00000105321.12	19	5.71911e-05	0.00114382	20	0.0188688	Yes	No
Heart-LeftVentricle	376	INAFM1	ENSG00000257704.3	19	4.83024e-05	0.000917745	19	0.0183976	Yes	No
Heart-LeftVentricle	376	C5AR1	ENSG00000197405.7	19	0.000542352	0.0103047	19	0.0317087	Yes	No
Heart-LeftVentricle	376	C5AR2	ENSG00000134830.5	19	0.000358215	0.00680609	19	0.027782	Yes	No
Heart-LeftVentricle	376	DHX34	ENSG00000134815.18	19	0.00137694	0.0261618	19	0.0462273	Yes	No
Heart-LeftVentricle	376	MEIS3	ENSG00000105419.17	19	0.000777462	0.0147718	19	0.0359356	Yes	No
Heart-LeftVentricle	376	SLC8A2	ENSG00000118160.13	19	6.80242e-05	0.00129246	19	0.0193882	Yes	No
Heart-LeftVentricle	376	KPTN	ENSG00000118162.13	19	0.00122811	0.0221059	18	0.0428116	Yes	No
Heart-LeftVentricle	376	NAPA	ENSG00000105402.7	19	0.00256173	0.0461112	18	0.0635332	No	No
Heart-LeftVentricle	376	ZNF541	ENSG00000118156.12	19	8.00429e-05	0.00144077	18	0.0199294	Yes	No
Heart-LeftVentricle	376	GLTSCR1	ENSG00000063169.10	19	0.00240558	0.0457059	19	0.0631555	No	No
Heart-LeftVentricle	376	EHD2	ENSG00000024422.11	19	0.0010004	0.0190076	19	0.0401169	Yes	No
Heart-LeftVentricle	376	GLTSCR2	ENSG00000105373.18	19	0.000193106	0.00366902	19	0.0235974	Yes	No
Heart-LeftVentricle	376	SELENOW	ENSG00000178980.14	19	0.000577956	0.0109812	19	0.0323913	Yes	No
Heart-LeftVentricle	376	PLA2G4C	ENSG00000105499.13	19	8.55885e-05	0.00179736	21	0.0205017	Yes	No
Heart-LeftVentricle	376	LIG1	ENSG00000105486.13	19	0.000133717	0.00280806	21	0.0224803	Yes	No
Heart-LeftVentricle	376	C19orf68	ENSG00000185453.12	19	0.00230605	0.0484271	21	0.0655388	No	No
Heart-LeftVentricle	376	CARD8	ENSG00000105483.17	19	0.00077079	0.0169574	22	0.0382459	Yes	No
Heart-LeftVentricle	376	ZNF114	ENSG00000178150.9	19	0.00381416	0.0839115	22	0.096852	No	No
Heart-LeftVentricle	376	CCDC114	ENSG00000105479.15	19	0.00193271	0.040587	21	0.0589198	No	No
Heart-LeftVentricle	376	EMP3	ENSG00000142227.10	19	0.000573885	0.0120516	21	0.0333994	Yes	No
Heart-LeftVentricle	376	TMEM143	ENSG00000161558.10	19	0.00447608	0.0984737	22	0.109919	No	No
Heart-LeftVentricle	376	KDELR1	ENSG00000105438.8	19	0.000179791	0.0039554	22	0.0239634	Yes	No
Heart-LeftVentricle	376	GRIN2D	ENSG00000105464.3	19	0.000617955	0.013595	22	0.0348237	Yes	No
Heart-LeftVentricle	376	GRWD1	ENSG00000105447.12	19	0.000704783	0.0148004	21	0.0359611	Yes	No
Heart-LeftVentricle	376	KCNJ14	ENSG00000182324.6	19	7.53269e-05	0.00158187	21	0.0201473	Yes	No
Heart-LeftVentricle	376	CYTH2	ENSG00000105443.13	19	0.00252753	0.0530782	21	0.0697395	No	No
Heart-LeftVentricle	376	LMTK3	ENSG00000142235.8	19	0.00201054	0.0442318	22	0.0618449	No	No
Heart-LeftVentricle	376	SULT2B1	ENSG00000088002.11	19	0.0021261	0.0467742	22	0.0641115	No	No
Heart-LeftVentricle	376	RPL18	ENSG00000063177.12	19	0.000299075	0.00657966	22	0.0275178	Yes	No
Heart-LeftVentricle	376	SPHK2	ENSG00000063176.15	19	0.00846015	0.186123	22	0.191996	No	No
Heart-LeftVentricle	376	DBP	ENSG00000105516.10	19	0.000846802	0.0186296	22	0.0398744	Yes	No
Heart-LeftVentricle	376	CA11	ENSG00000063180.8	19	0.000336467	0.00740228	22	0.0286442	Yes	No
Heart-LeftVentricle	376	NTN5	ENSG00000142233.11	19	0.000647722	0.0142499	22	0.0354485	Yes	No
Heart-LeftVentricle	376	FUT2	ENSG00000176920.11	19	0.000145616	0.00305794	21	0.0226988	Yes	No
Heart-LeftVentricle	376	MAMSTR	ENSG00000176909.11	19	0.000805537	0.0169163	21	0.0382264	Yes	No
Heart-LeftVentricle	376	RASIP1	ENSG00000105538.9	19	0.00734587	0.154263	21	0.161677	No	No
Heart-LeftVentricle	376	IZUMO1	ENSG00000182264.8	19	0.00882912	0.185412	21	0.191323	No	No
Heart-LeftVentricle	376	FUT1	ENSG00000174951.10	19	0.000397541	0.00834837	21	0.029601	Yes	No
Heart-LeftVentricle	376	BCAT2	ENSG00000105552.14	19	0.000479694	0.0100736	21	0.0314127	Yes	No
Heart-LeftVentricle	376	HSD17B14	ENSG00000087076.8	19	0.00035494	0.00745373	21	0.0286844	Yes	No
Heart-LeftVentricle	376	PLEKHA4	ENSG00000105559.11	19	0.000248381	0.00521599	21	0.0258776	Yes	No
Heart-LeftVentricle	376	PPP1R15A	ENSG00000087074.7	19	0.00106903	0.0213805	20	0.0421875	Yes	No
Heart-LeftVentricle	376	TULP2	ENSG00000104804.7	19	0.00051723	0.0103446	20	0.031764	Yes	No
Heart-LeftVentricle	376	NUCB1	ENSG00000104805.15	19	2.82509e-05	0.000565017	20	0.0172994	Yes	No
Heart-LeftVentricle	376	DHDH	ENSG00000104808.7	19	0.00442307	0.0884614	20	0.100958	No	No
Heart-LeftVentricle	376	BAX	ENSG00000087088.19	19	7.50687e-05	0.00150137	20	0.0200115	Yes	No
Heart-LeftVentricle	376	CTD-2639E6.9	ENSG00000267898.1	19	0.000160422	0.00320845	20	0.0228718	Yes	No
Heart-LeftVentricle	376	FTL	ENSG00000087086.14	19	0.000848174	0.0169635	20	0.0382459	Yes	No
Heart-LeftVentricle	376	GYS1	ENSG00000104812.14	19	0.000233232	0.00489787	21	0.0255113	Yes	No
Heart-LeftVentricle	376	RUVBL2	ENSG00000183207.13	19	0.0017412	0.0348241	20	0.0539554	No	No
Heart-LeftVentricle	376	LHB	ENSG00000104826.12	19	0.00804381	0.160876	20	0.167987	No	No
Heart-LeftVentricle	376	NTF4	ENSG00000225950.8	19	0.00129725	0.0246477	19	0.0450423	Yes	No
Heart-LeftVentricle	376	KCNA7	ENSG00000104848.1	19	0.000407233	0.00773743	19	0.0289898	Yes	No
Heart-LeftVentricle	376	SNRNP70	ENSG00000104852.14	19	0.00139598	0.0265236	19	0.0465496	Yes	No
Heart-LeftVentricle	376	LIN7B	ENSG00000104863.11	19	0.00234222	0.0445021	19	0.062027	No	No
Heart-LeftVentricle	376	C19orf73	ENSG00000221916.3	19	0.000747783	0.0142079	19	0.0353998	Yes	No
Heart-LeftVentricle	376	PPFIA3	ENSG00000177380.13	19	0.00120608	0.0229155	19	0.0435744	Yes	No
Heart-LeftVentricle	376	HRC	ENSG00000130528.11	19	0.000925881	0.0166659	18	0.0379253	Yes	No
Heart-LeftVentricle	376	TRPM4	ENSG00000130529.15	19	7.5662e-05	0.00136192	18	0.0195108	Yes	No
Heart-LeftVentricle	376	SLC6A16	ENSG00000063127.15	19	0.00126174	0.0227112	18	0.043358	Yes	No
Heart-LeftVentricle	376	CTC-301O7.4	ENSG00000197813.5	19	0.00118952	0.0214114	18	0.0422046	Yes	No
Heart-LeftVentricle	376	CD37	ENSG00000104894.11	19	0.00875497	0.15759	18	0.164842	No	No
Heart-LeftVentricle	376	TEAD2	ENSG00000074219.13	19	0.000350104	0.00630188	18	0.0272919	Yes	No
Heart-LeftVentricle	376	DKKL1	ENSG00000104901.6	19	6.33782e-05	0.00114081	18	0.0188688	Yes	No
Heart-LeftVentricle	376	SLC17A7	ENSG00000104888.9	19	0.000219172	0.00394509	18	0.0239278	Yes	No
Heart-LeftVentricle	376	PIH1D1	ENSG00000104872.10	19	0.000755574	0.0136003	18	0.0348237	Yes	No
Heart-LeftVentricle	376	ALDH16A1	ENSG00000161618.9	19	0.00226151	0.0407072	18	0.0589937	No	No
Heart-LeftVentricle	376	FLT3LG	ENSG00000090554.12	19	0.00054443	0.00979974	18	0.0311184	Yes	No
Heart-LeftVentricle	376	RPL13A	ENSG00000142541.16	19	4.24945e-05	0.000764901	18	0.0175611	Yes	No
Heart-LeftVentricle	376	RPS11	ENSG00000142534.6	19	2.99989e-05	0.00053998	18	0.0172734	Yes	No
Heart-LeftVentricle	376	FCGRT	ENSG00000104870.12	19	1.45719e-05	0.000262294	18	0.0150512	Yes	No
Heart-LeftVentricle	376	RCN3	ENSG00000142552.7	19	0.000798429	0.0143717	18	0.0355329	Yes	No
Heart-LeftVentricle	376	NOSIP	ENSG00000142546.13	19	0.00276937	0.0526181	19	0.0693094	No	No
Heart-LeftVentricle	376	PRRG2	ENSG00000126460.10	19	0.00383189	0.068974	18	0.0835557	No	No
Heart-LeftVentricle	376	PRR12	ENSG00000126464.13	19	0.000858953	0.0154611	18	0.0366047	Yes	No
Heart-LeftVentricle	376	RRAS	ENSG00000126458.3	19	0.000524316	0.00943769	18	0.0306718	Yes	No
Heart-LeftVentricle	376	SCAF1	ENSG00000126461.14	19	0.00320607	0.0577092	18	0.0738105	No	No
Heart-LeftVentricle	376	IRF3	ENSG00000126456.15	19	0.000677953	0.0122031	18	0.0334867	Yes	No
Heart-LeftVentricle	376	BCL2L12	ENSG00000126453.9	19	0.000377252	0.00679054	18	0.0277701	Yes	No
Heart-LeftVentricle	376	PRMT1	ENSG00000126457.21	19	0.00386512	0.0695721	18	0.0840851	No	No
Heart-LeftVentricle	376	ADM5	ENSG00000224420.3	19	0.00282483	0.050847	18	0.0677318	No	No
Heart-LeftVentricle	376	CPT1C	ENSG00000169169.14	19	0.00140717	0.025329	18	0.0455466	Yes	No
Heart-LeftVentricle	376	TSKS	ENSG00000126467.10	19	0.00131312	0.0236361	18	0.0441407	Yes	No
Heart-LeftVentricle	376	AP2A1	ENSG00000196961.12	19	0.00010237	0.00184266	18	0.0205358	Yes	No
Heart-LeftVentricle	376	FUZ	ENSG00000010361.13	19	0.00604379	0.108788	18	0.119334	No	No
Heart-LeftVentricle	376	MED25	ENSG00000104973.16	19	0.000429186	0.00772534	18	0.0289836	Yes	No
Heart-LeftVentricle	376	PTOV1	ENSG00000104960.15	19	0.00153585	0.0276453	18	0.047559	Yes	No
Heart-LeftVentricle	376	PNKP	ENSG00000039650.11	19	0.00115338	0.0207608	18	0.0416968	Yes	No
Heart-LeftVentricle	376	AKT1S1	ENSG00000204673.10	19	0.00012613	0.00227034	18	0.0216775	Yes	No
Heart-LeftVentricle	376	TBC1D17	ENSG00000104946.12	19	0.000460716	0.0082929	18	0.029539	Yes	No
Heart-LeftVentricle	376	IL4I1	ENSG00000104951.15	19	0.00252825	0.0455085	18	0.0629741	No	No
Heart-LeftVentricle	376	NUP62	ENSG00000213024.11	19	0.000952824	0.0171508	18	0.0384381	Yes	No
Heart-LeftVentricle	376	ATF5	ENSG00000169136.10	19	0.000128638	0.00231549	18	0.0217214	Yes	No
Heart-LeftVentricle	376	SIGLEC11	ENSG00000161640.15	19	7.0201e-05	0.00126362	18	0.0193882	Yes	No
Heart-LeftVentricle	376	VRK3	ENSG00000105053.10	19	0.000652121	0.0123903	19	0.0336248	Yes	No
Heart-LeftVentricle	376	ZNF473	ENSG00000142528.15	19	0.000580262	0.011025	19	0.0324316	Yes	No
Heart-LeftVentricle	376	MYH14	ENSG00000105357.15	19	0.00276557	0.0525458	19	0.0692311	No	No
Heart-LeftVentricle	376	KCNC3	ENSG00000131398.13	19	0.0026581	0.0478458	18	0.0650131	No	No
Heart-LeftVentricle	376	NR1H2	ENSG00000131408.13	19	0.000516568	0.0098148	19	0.0311405	Yes	No
Heart-LeftVentricle	376	NAPSA	ENSG00000131400.7	19	5.69378e-05	0.00108182	19	0.0188688	Yes	No
Heart-LeftVentricle	376	POLD1	ENSG00000062822.12	19	0.00162484	0.030872	19	0.050482	No	No
Heart-LeftVentricle	376	MYBPC2	ENSG00000086967.9	19	0.00056302	0.0106974	19	0.0320715	Yes	No
Heart-LeftVentricle	376	FAM71E1	ENSG00000142530.10	19	0.000533807	0.0101423	19	0.0315213	Yes	No
Heart-LeftVentricle	376	EMC10	ENSG00000161671.16	19	0.000756594	0.0143753	19	0.0355329	Yes	No
Heart-LeftVentricle	376	JOSD2	ENSG00000161677.11	19	0.000167574	0.00335149	20	0.0231194	Yes	No
Heart-LeftVentricle	376	LRRC4B	ENSG00000131409.12	19	0.00112393	0.0224786	20	0.0431602	Yes	No
Heart-LeftVentricle	376	C19orf81	ENSG00000235034.6	19	0.00126213	0.0252426	20	0.0455136	Yes	No
Heart-LeftVentricle	376	SHANK1	ENSG00000161681.15	19	0.00109859	0.0230704	21	0.0437072	Yes	No
Heart-LeftVentricle	376	CLEC11A	ENSG00000105472.12	19	0.000402195	0.00844609	21	0.0297119	Yes	No
Heart-LeftVentricle	376	C19orf48	ENSG00000167747.13	19	0.000882807	0.0194218	22	0.0404644	Yes	No
Heart-LeftVentricle	376	KLK1	ENSG00000167748.10	19	1.10487e-05	0.000243071	22	0.0146249	Yes	No
Heart-LeftVentricle	376	KLK3	ENSG00000142515.14	19	0.000599146	0.0131812	22	0.0343808	Yes	No
Heart-LeftVentricle	376	KLK10	ENSG00000129451.11	19	2.04976e-05	0.000471444	23	0.0164247	Yes	No
Heart-LeftVentricle	376	KLK11	ENSG00000167757.13	19	0.000858512	0.0197458	23	0.0407819	Yes	No
Heart-LeftVentricle	376	KLK13	ENSG00000167759.12	19	9.08486e-06	0.000208952	23	0.014229	Yes	No
Heart-LeftVentricle	376	KLK14	ENSG00000129437.9	19	0.00131654	0.0302805	23	0.0500522	No	No
Heart-LeftVentricle	376	CTU1	ENSG00000142544.6	19	0.00266271	0.0612424	23	0.0768309	No	No
Heart-LeftVentricle	376	SIGLEC9	ENSG00000129450.8	19	0.000679233	0.0156224	23	0.0367603	Yes	No
Heart-LeftVentricle	376	SIGLEC7	ENSG00000168995.13	19	0.000174396	0.0040111	23	0.0240682	Yes	No
Heart-LeftVentricle	376	CD33	ENSG00000105383.14	19	0.00120819	0.0289966	24	0.0488377	Yes	No
Heart-LeftVentricle	376	VSIG10L	ENSG00000186806.5	19	0.000278314	0.00667954	24	0.0276795	Yes	No
Heart-LeftVentricle	376	ETFB	ENSG00000105379.9	19	0.000378949	0.00909476	24	0.0303475	Yes	No
Heart-LeftVentricle	376	CLDND2	ENSG00000160318.6	19	0.000348875	0.008373	24	0.0296222	Yes	No
Heart-LeftVentricle	376	NKG7	ENSG00000105374.9	19	0.000627593	0.0150622	24	0.036195	Yes	No
Heart-LeftVentricle	376	SIGLEC10	ENSG00000142512.14	19	0.000103404	0.00248169	24	0.022002	Yes	No
Heart-LeftVentricle	376	SIGLEC12	ENSG00000254521.6	19	0.000358863	0.00897158	25	0.03021	Yes	No
Heart-LeftVentricle	376	ZNF175	ENSG00000105497.7	19	0.000172651	0.00448893	26	0.0249334	Yes	No
Heart-LeftVentricle	376	SIGLEC5	ENSG00000105501.12	19	9.23933e-05	0.00249462	27	0.0220429	Yes	No
Heart-LeftVentricle	376	SIGLEC14	ENSG00000254415.3	19	0.00268718	0.0725538	27	0.0867622	No	No
Heart-LeftVentricle	376	SPACA6P-AS	ENSG00000269959.1	19	0.00114905	0.0310243	27	0.0506134	No	No
Heart-LeftVentricle	376	SPACA6	ENSG00000182310.13	19	2.95397e-05	0.000797573	27	0.0175846	Yes	No
Heart-LeftVentricle	376	HAS1	ENSG00000105509.10	19	0.00111644	0.0301439	27	0.0499328	Yes	No
Heart-LeftVentricle	376	FPR1	ENSG00000171051.8	19	1.36128e-05	0.000394771	29	0.0161318	Yes	No
Heart-LeftVentricle	376	FPR2	ENSG00000171049.8	19	0.000865694	0.0242394	28	0.0447051	Yes	No
Heart-LeftVentricle	376	FPR3	ENSG00000187474.4	19	0.00198166	0.0554865	28	0.0718249	No	No
Heart-LeftVentricle	376	ZNF577	ENSG00000161551.14	19	0.000235392	0.00682636	29	0.0278107	Yes	No
Heart-LeftVentricle	376	ZNF649	ENSG00000198093.10	19	0.00275593	0.077166	28	0.0909402	No	No
Heart-LeftVentricle	376	ZNF613	ENSG00000176024.17	19	0.000406269	0.0113755	28	0.0327827	Yes	No
Heart-LeftVentricle	376	ZNF350	ENSG00000256683.6	19	0.00131266	0.0367543	28	0.0556265	No	No
Heart-LeftVentricle	376	ZNF615	ENSG00000197619.13	19	0.000290363	0.00813016	28	0.0292846	Yes	No
Heart-LeftVentricle	376	ZNF614	ENSG00000142556.18	19	8.97316e-05	0.00251248	28	0.0220841	Yes	No
Heart-LeftVentricle	376	ZNF432	ENSG00000256087.6	19	0.000490346	0.0137297	28	0.0349438	Yes	No
Heart-LeftVentricle	376	ZNF841	ENSG00000197608.11	19	0.000674777	0.0188938	28	0.0400938	Yes	No
Heart-LeftVentricle	376	ZNF616	ENSG00000204611.6	19	0.00035843	0.0103945	29	0.0318266	Yes	No
Heart-LeftVentricle	376	ZNF836	ENSG00000196267.12	19	0.00190286	0.0551829	29	0.0715749	No	No
Heart-LeftVentricle	376	PPP2R1A	ENSG00000105568.17	19	0.000204892	0.00614676	30	0.0270757	Yes	No
Heart-LeftVentricle	376	ZNF766	ENSG00000196214.10	19	0.000392512	0.0117754	30	0.0331748	Yes	No
Heart-LeftVentricle	376	ZNF480	ENSG00000198464.13	19	0.000780759	0.0242035	31	0.0446694	Yes	No
Heart-LeftVentricle	376	ZNF610	ENSG00000167554.14	19	3.56571e-05	0.00110537	31	0.0188688	Yes	No
Heart-LeftVentricle	376	ZNF880	ENSG00000221923.8	19	0.000821726	0.0254735	31	0.0456676	Yes	No
Heart-LeftVentricle	376	ZNF528	ENSG00000167555.13	19	0.000122775	0.00380604	31	0.023814	Yes	No
Heart-LeftVentricle	376	ZNF534	ENSG00000198633.10	19	0.000133528	0.0042729	32	0.0244945	Yes	No
Heart-LeftVentricle	376	ZNF578	ENSG00000258405.9	19	0.000606007	0.0193922	32	0.0404644	Yes	No
Heart-LeftVentricle	376	ZNF808	ENSG00000198482.11	19	0.000156862	0.00501959	32	0.0256013	Yes	No
Heart-LeftVentricle	376	ZNF701	ENSG00000167562.12	19	4.20659e-05	0.00134611	32	0.0194531	Yes	No
Heart-LeftVentricle	376	ZNF83	ENSG00000167766.18	19	0.000331265	0.0109317	33	0.0323159	Yes	No
Heart-LeftVentricle	376	ZNF611	ENSG00000213020.9	19	0.000802642	0.0264872	33	0.0465287	Yes	No
Heart-LeftVentricle	376	ZNF600	ENSG00000189190.9	19	3.50749e-06	0.000115747	33	0.0138385	Yes	No
Heart-LeftVentricle	376	ZNF28	ENSG00000198538.10	19	5.7497e-05	0.0018974	33	0.020679	Yes	No
Heart-LeftVentricle	376	ZNF468	ENSG00000204604.9	19	0.00103278	0.0340817	33	0.0533783	No	No
Heart-LeftVentricle	376	ZNF320	ENSG00000182986.12	19	0.000213131	0.00682018	32	0.0278065	Yes	No
Heart-LeftVentricle	376	ZNF888	ENSG00000213793.5	19	8.91974e-05	0.00285432	32	0.0225214	Yes	No
Heart-LeftVentricle	376	ZNF816	ENSG00000180257.13	19	0.000439938	0.014078	32	0.0353359	Yes	No
Heart-LeftVentricle	376	ZNF160	ENSG00000170949.17	19	0.00057553	0.0184169	32	0.0396807	Yes	No
Heart-LeftVentricle	376	ZNF415	ENSG00000170954.11	19	0.00127104	0.0406732	32	0.0589709	No	No
Heart-LeftVentricle	376	ZNF347	ENSG00000197937.12	19	0.00235446	0.0753428	32	0.0892596	No	No
Heart-LeftVentricle	376	ZNF665	ENSG00000197497.10	19	0.00314194	0.100542	32	0.111804	No	No
Heart-LeftVentricle	376	ZNF677	ENSG00000197928.10	19	0.000677285	0.0216731	32	0.0423653	Yes	No
Heart-LeftVentricle	376	ZNF845	ENSG00000213799.11	19	0.000378095	0.012099	32	0.0334278	Yes	No
Heart-LeftVentricle	376	ZNF525	ENSG00000203326.11	19	0.00022112	0.00707582	32	0.0281721	Yes	No
Heart-LeftVentricle	376	ZNF765	ENSG00000196417.12	19	2.90531e-05	0.000929699	32	0.0183976	Yes	No
Heart-LeftVentricle	376	ZNF761	ENSG00000160336.14	19	0.000460113	0.0147236	32	0.0358875	Yes	No
Heart-LeftVentricle	376	ZNF813	ENSG00000198346.10	19	0.000811616	0.0259717	32	0.046076	Yes	No
Heart-LeftVentricle	376	ZNF331	ENSG00000130844.16	19	0.000109912	0.00351718	32	0.0233404	Yes	No
Heart-LeftVentricle	376	DPRX	ENSG00000204595.1	19	0.000114169	0.00353925	31	0.0233629	Yes	No
Heart-LeftVentricle	376	NLRP12	ENSG00000142405.21	19	0.000113573	0.00363433	32	0.0235149	Yes	No
Heart-LeftVentricle	376	MYADM	ENSG00000179820.15	19	0.000227786	0.00706136	31	0.0281699	Yes	No
Heart-LeftVentricle	376	OSCAR	ENSG00000170909.13	19	0.000154472	0.00494311	32	0.0255312	Yes	No
Heart-LeftVentricle	376	NDUFA3	ENSG00000170906.15	19	0.000528234	0.0169035	32	0.0382095	Yes	No
Heart-LeftVentricle	376	TFPT	ENSG00000105619.13	19	0.0001055	0.00337599	32	0.0231477	Yes	No
Heart-LeftVentricle	376	PRPF31	ENSG00000105618.13	19	0.000266628	0.00853208	32	0.0297851	Yes	No
Heart-LeftVentricle	376	CNOT3	ENSG00000088038.17	19	0.000382477	0.0122393	32	0.0335039	Yes	No
Heart-LeftVentricle	376	LENG1	ENSG00000105617.3	19	4.17517e-05	0.0012943	31	0.0193882	Yes	No
Heart-LeftVentricle	376	TMC4	ENSG00000167608.11	19	0.00051607	0.0165142	32	0.0377947	Yes	No
Heart-LeftVentricle	376	MBOAT7	ENSG00000125505.16	19	0.000989719	0.031671	32	0.0512295	No	No
Heart-LeftVentricle	376	TSEN34	ENSG00000170892.10	19	0.000125165	0.00388011	31	0.0238745	Yes	No
Heart-LeftVentricle	376	RPS9	ENSG00000170889.13	19	0.000785704	0.0251425	32	0.0454539	Yes	No
Heart-LeftVentricle	376	LILRB3	ENSG00000204577.11	19	0.00269364	0.0835028	31	0.0965104	No	No
Heart-LeftVentricle	376	LILRA6	ENSG00000244482.10	19	0.000200343	0.00621062	31	0.0271548	Yes	No
Heart-LeftVentricle	376	LILRB5	ENSG00000105609.16	19	0.00342491	0.106172	31	0.117067	No	No
Heart-LeftVentricle	376	LILRB2	ENSG00000131042.14	19	0.00178353	0.0552893	31	0.0716438	No	No
Heart-LeftVentricle	376	LILRA5	ENSG00000187116.13	19	0.00253509	0.0760528	30	0.0898967	No	No
Heart-LeftVentricle	376	LAIR1	ENSG00000167613.15	19	1.91674e-05	0.000575022	30	0.0173065	Yes	No
Heart-LeftVentricle	376	TTYH1	ENSG00000167614.13	19	0.000401529	0.0120459	30	0.0333994	Yes	No
Heart-LeftVentricle	376	AC008746.12	ENSG00000267838.2	19	5.74219e-05	0.00166523	29	0.0202219	Yes	No
Heart-LeftVentricle	376	LENG8	ENSG00000167615.16	19	0.000895678	0.0259747	29	0.046076	Yes	No
Heart-LeftVentricle	376	LENG9	ENSG00000275183.1	19	0.000615297	0.0178436	29	0.0391956	Yes	No
Heart-LeftVentricle	376	CDC42EP5	ENSG00000167617.2	19	5.82035e-05	0.0016879	29	0.0202431	Yes	No
Heart-LeftVentricle	376	LILRA2	ENSG00000239998.5	19	0.000114057	0.0031936	28	0.0228389	Yes	No
Heart-LeftVentricle	376	LILRA1	ENSG00000104974.11	19	0.000249866	0.00699626	28	0.0280425	Yes	No
Heart-LeftVentricle	376	LILRB1	ENSG00000104972.15	19	0.000456582	0.0127843	28	0.0339875	Yes	No
Heart-LeftVentricle	376	LILRB4	ENSG00000186818.12	19	0.00314679	0.08811	28	0.100644	No	No
Heart-LeftVentricle	376	KIR2DL4	ENSG00000189013.14	19	0.000658098	0.0171106	26	0.0384279	Yes	No
Heart-LeftVentricle	376	FCAR	ENSG00000186431.18	19	0.00165559	0.0447009	27	0.0621968	No	No
Heart-LeftVentricle	376	CTB-61M7.2	ENSG00000268734.1	19	0.00225435	0.0608675	27	0.0765075	No	No
Heart-LeftVentricle	376	NLRP2	ENSG00000022556.15	19	0.0019168	0.0536705	28	0.0702424	No	No
Heart-LeftVentricle	376	GP6	ENSG00000088053.11	19	0.0014051	0.0393427	28	0.0578907	No	No
Heart-LeftVentricle	376	RDH13	ENSG00000160439.15	19	0.00083683	0.0242681	29	0.0447222	Yes	No
Heart-LeftVentricle	376	EPS8L1	ENSG00000131037.14	19	0.000516421	0.0144598	28	0.0356577	Yes	No
Heart-LeftVentricle	376	PPP1R12C	ENSG00000125503.12	19	2.30253e-05	0.000667735	29	0.0174298	Yes	No
Heart-LeftVentricle	376	TNNT1	ENSG00000105048.16	19	0.000972172	0.0272208	28	0.0472014	Yes	No
Heart-LeftVentricle	376	TNNI3	ENSG00000129991.12	19	1.49134e-06	4.17575e-05	28	0.0105584	Yes	No
Heart-LeftVentricle	376	DNAAF3	ENSG00000167646.13	19	0.000449031	0.0125729	28	0.0338053	Yes	No
Heart-LeftVentricle	376	PTPRH	ENSG00000080031.9	19	6.82702e-05	0.00197984	29	0.0208896	Yes	No
Heart-LeftVentricle	376	CTD-2587H24.10	ENSG00000267649.1	19	0.00107522	0.0301061	28	0.04988	Yes	No
Heart-LeftVentricle	376	TMEM86B	ENSG00000180089.5	19	9.18352e-05	0.00257139	28	0.0221958	Yes	No
Heart-LeftVentricle	376	PPP6R1	ENSG00000105063.18	19	0.00105027	0.0304578	29	0.0501695	No	No
Heart-LeftVentricle	376	HSPBP1	ENSG00000133265.10	19	0.00146616	0.0410524	28	0.0592975	No	No
Heart-LeftVentricle	376	BRSK1	ENSG00000160469.16	19	0.00021216	0.00594047	28	0.0267692	Yes	No
Heart-LeftVentricle	376	TMEM150B	ENSG00000180061.9	19	0.00123861	0.034681	28	0.053869	No	No
Heart-LeftVentricle	376	KMT5C	ENSG00000133247.13	19	0.000399575	0.0111881	28	0.0325707	Yes	No
Heart-LeftVentricle	376	TMEM238	ENSG00000233493.3	19	8.20198e-05	0.00229656	28	0.0217214	Yes	No
Heart-LeftVentricle	376	RPL28	ENSG00000108107.14	19	0.000787937	0.0220622	28	0.0428033	Yes	No
Heart-LeftVentricle	376	UBE2S	ENSG00000108106.13	19	2.82801e-05	0.000791843	28	0.0175846	Yes	No
Heart-LeftVentricle	376	ISOC2	ENSG00000063241.7	19	8.13508e-05	0.00219647	27	0.0214121	Yes	No
Heart-LeftVentricle	376	ZNF628	ENSG00000197483.9	19	0.000946886	0.0255659	27	0.0457844	Yes	No
Heart-LeftVentricle	376	NAT14	ENSG00000090971.4	19	0.000533116	0.0143941	27	0.0355466	Yes	No
Heart-LeftVentricle	376	SSC5D	ENSG00000179954.15	19	0.000314143	0.00848185	27	0.0297683	Yes	No
Heart-LeftVentricle	376	SBK2	ENSG00000187550.8	19	0.00137451	0.0371119	27	0.0559426	No	No
Heart-LeftVentricle	376	SBK3	ENSG00000231274.5	19	0.00151725	0.0409658	27	0.0592147	No	No
Heart-LeftVentricle	376	ZNF579	ENSG00000218891.4	19	0.00102253	0.0276083	27	0.0475437	Yes	No
Heart-LeftVentricle	376	FIZ1	ENSG00000179943.7	19	0.00113414	0.0306218	27	0.0502814	No	No
Heart-LeftVentricle	376	ZNF524	ENSG00000171443.6	19	0.00145197	0.0392033	27	0.0577662	No	No
Heart-LeftVentricle	376	ZNF865	ENSG00000261221.3	19	0.00122682	0.033124	27	0.0524519	No	No
Heart-LeftVentricle	376	ZNF784	ENSG00000179922.5	19	0.000952904	0.0257284	27	0.0458811	Yes	No
Heart-LeftVentricle	376	ZNF580	ENSG00000213015.8	19	0.00230961	0.0623594	27	0.0777546	No	No
Heart-LeftVentricle	376	ZNF581	ENSG00000171425.9	19	2.99864e-05	0.000809632	27	0.0176386	Yes	No
Heart-LeftVentricle	376	CCDC106	ENSG00000173581.7	19	0.000451771	0.0121978	27	0.0334778	Yes	No
Heart-LeftVentricle	376	U2AF2	ENSG00000063244.12	19	0.00127698	0.0344786	27	0.0537154	No	No
Heart-LeftVentricle	376	EPN1	ENSG00000063245.14	19	0.000218615	0.00590261	27	0.0267158	Yes	No
Heart-LeftVentricle	376	ZNF787	ENSG00000142409.5	19	0.000990435	0.02278	23	0.0434332	Yes	No
Heart-LeftVentricle	376	ZNF444	ENSG00000167685.14	19	0.000881229	0.0211495	24	0.0419708	Yes	No
Heart-LeftVentricle	376	ZSCAN5A	ENSG00000131848.9	19	0.00157588	0.039397	25	0.057925	No	No
Heart-LeftVentricle	376	AC006116.20	ENSG00000267710.6	19	0.000179852	0.00431644	24	0.024597	Yes	No
Heart-LeftVentricle	376	ZNF582	ENSG00000018869.16	19	0.00015894	0.00381457	24	0.0238145	Yes	No
Heart-LeftVentricle	376	ZNF582-AS1	ENSG00000267454.5	19	0.00193353	0.0464047	24	0.063805	No	No
Heart-LeftVentricle	376	ZNF583	ENSG00000198440.9	19	0.00337243	0.0809384	24	0.0943009	No	No
Heart-LeftVentricle	376	ZNF667	ENSG00000198046.11	19	0.001249	0.029976	24	0.0497261	Yes	No
Heart-LeftVentricle	376	ZNF667-AS1	ENSG00000166770.10	19	0.000199409	0.0047858	24	0.0253416	Yes	No
Heart-LeftVentricle	376	ZNF471	ENSG00000196263.7	19	2.76206e-05	0.000690516	25	0.0174499	Yes	No
Heart-LeftVentricle	376	AC005498.4	ENSG00000267224.1	19	7.70402e-05	0.00184896	24	0.0205713	Yes	No
Heart-LeftVentricle	376	AC005498.3	ENSG00000267421.6	19	0.000476692	0.0114406	24	0.0328616	Yes	No
Heart-LeftVentricle	376	ZFP28	ENSG00000196867.7	19	0.00116728	0.0280147	24	0.0479313	Yes	No
Heart-LeftVentricle	376	ZNF470	ENSG00000197016.11	19	0.00130222	0.0312533	24	0.0508171	No	No
Heart-LeftVentricle	376	ZNF71	ENSG00000197951.8	19	0.00335288	0.080469	24	0.0938757	No	No
Heart-LeftVentricle	376	SMIM17	ENSG00000268182.5	19	1.89756e-05	0.000455415	24	0.0164247	Yes	No
Heart-LeftVentricle	376	ZNF835	ENSG00000127903.13	19	0.000733714	0.0176091	24	0.0389277	Yes	No
Heart-LeftVentricle	376	AC007228.9	ENSG00000268568.1	19	2.1028e-05	0.000504672	24	0.0169784	Yes	No
Heart-LeftVentricle	376	PEG3	ENSG00000198300.12	19	0.00255106	0.0612255	24	0.0768203	No	No
Heart-LeftVentricle	376	ZNF264	ENSG00000083844.10	19	0.000175627	0.0038638	22	0.023852	Yes	No
Heart-LeftVentricle	376	AURKC	ENSG00000105146.12	19	0.000286139	0.00600892	21	0.0268319	Yes	No
Heart-LeftVentricle	376	ZNF805	ENSG00000204524.6	19	0.0057895	0.121579	21	0.131099	No	No
Heart-LeftVentricle	376	CTC-444N24.8	ENSG00000268713.1	19	0.00133123	0.0279558	21	0.0478659	Yes	No
Heart-LeftVentricle	376	ZNF460	ENSG00000197714.8	19	0.000171178	0.00359473	21	0.023451	Yes	No
Heart-LeftVentricle	376	CTC-444N24.11	ENSG00000268205.1	19	0.00483323	0.101498	21	0.112735	No	No
Heart-LeftVentricle	376	ZNF543	ENSG00000178229.7	19	0.000910815	0.0191271	21	0.0401984	Yes	No
Heart-LeftVentricle	376	ZNF304	ENSG00000131845.14	19	0.00167986	0.035277	21	0.0543178	No	No
Heart-LeftVentricle	376	ZNF547	ENSG00000152433.14	19	0.000672759	0.0141279	21	0.0353749	Yes	No
Heart-LeftVentricle	376	TRAPPC2B	ENSG00000256060.2	19	0.000683591	0.0143554	21	0.0355252	Yes	No
Heart-LeftVentricle	376	ZNF548	ENSG00000188785.11	19	0.00107251	0.0225227	21	0.043182	Yes	No
Heart-LeftVentricle	376	ZNF17	ENSG00000186272.12	19	0.000281213	0.00590548	21	0.0267158	Yes	No
Heart-LeftVentricle	376	ZNF749	ENSG00000186230.6	19	0.00178625	0.0375113	21	0.0562407	No	No
Heart-LeftVentricle	376	VN1R1	ENSG00000178201.4	19	0.00439222	0.0922366	21	0.104223	No	No
Heart-LeftVentricle	376	ZNF772	ENSG00000197128.11	19	0.000448387	0.00941613	21	0.0306583	Yes	No
Heart-LeftVentricle	376	AC003005.2	ENSG00000268266.1	19	0.00166104	0.0348818	21	0.0539841	No	No
Heart-LeftVentricle	376	ZNF419	ENSG00000105136.20	19	0.00611313	0.128376	21	0.137456	No	No
Heart-LeftVentricle	376	ZNF773	ENSG00000152439.12	19	0.000220653	0.00463371	21	0.0250689	Yes	No
Heart-LeftVentricle	376	ZNF549	ENSG00000121406.8	19	0.000260118	0.00546249	21	0.0260972	Yes	No
Heart-LeftVentricle	376	ZNF550	ENSG00000251369.8	19	0.00136929	0.0287551	21	0.0487184	Yes	No
Heart-LeftVentricle	376	ZNF416	ENSG00000083817.8	19	0.000204566	0.00429588	21	0.0245302	Yes	No
Heart-LeftVentricle	376	ZIK1	ENSG00000171649.11	19	0.000406185	0.00852989	21	0.0297851	Yes	No
Heart-LeftVentricle	376	ZNF530	ENSG00000183647.10	19	0.000240855	0.00481711	20	0.0253656	Yes	No
Heart-LeftVentricle	376	ZNF134	ENSG00000213762.11	19	0.000463092	0.00926185	20	0.0305158	Yes	No
Heart-LeftVentricle	376	AC003682.16	ENSG00000268392.1	19	0.00470743	0.0941486	20	0.10605	No	No
Heart-LeftVentricle	376	ZNF211	ENSG00000121417.13	19	0.000747481	0.0149496	20	0.0361193	Yes	No
Heart-LeftVentricle	376	ZSCAN4	ENSG00000180532.10	19	0.00220438	0.0440877	20	0.0617525	No	No
Heart-LeftVentricle	376	ZNF551	ENSG00000204519.10	19	0.00133229	0.0253135	19	0.0455323	Yes	No
Heart-LeftVentricle	376	ZNF154	ENSG00000179909.15	19	0.000159005	0.0030211	19	0.022654	Yes	No
Heart-LeftVentricle	376	ZNF671	ENSG00000083814.13	19	0.00174578	0.0331698	19	0.0525045	No	No
Heart-LeftVentricle	376	ZNF776	ENSG00000152443.12	19	0.000558826	0.0100589	18	0.031393	Yes	No
Heart-LeftVentricle	376	ZNF586	ENSG00000083828.15	19	0.000828732	0.0149172	18	0.0361038	Yes	No
Heart-LeftVentricle	376	ZNF552	ENSG00000178935.5	19	0.00204589	0.036826	18	0.0556829	No	No
Heart-LeftVentricle	376	ZNF587B	ENSG00000269343.6	19	0.000772626	0.0139073	18	0.0351482	Yes	No
Heart-LeftVentricle	376	ZNF814	ENSG00000204514.9	19	0.000974469	0.0175404	18	0.0388881	Yes	No
Heart-LeftVentricle	376	ZNF587	ENSG00000198466.11	19	7.72994e-05	0.00139139	18	0.0197113	Yes	No
Heart-LeftVentricle	376	ZNF417	ENSG00000173480.10	19	0.00237289	0.0403391	17	0.0587179	No	No
Heart-LeftVentricle	376	ZNF418	ENSG00000196724.12	19	0.00146085	0.0248345	17	0.0451731	Yes	No
Heart-LeftVentricle	376	ZNF256	ENSG00000152454.3	19	0.000381274	0.00648166	17	0.0273699	Yes	No
Heart-LeftVentricle	376	C19orf18	ENSG00000177025.3	19	0.00594946	0.101141	17	0.1124	No	No
Heart-LeftVentricle	376	ZNF606	ENSG00000166704.11	19	0.00050561	0.00808976	16	0.029242	Yes	No
Heart-LeftVentricle	376	ZSCAN1	ENSG00000152467.9	19	0.00169609	0.0271375	16	0.0471229	Yes	No
Heart-LeftVentricle	376	ZNF135	ENSG00000176293.19	19	0.00164815	0.0247222	15	0.045067	Yes	No
Heart-LeftVentricle	376	ZSCAN18	ENSG00000121413.12	19	0.00198829	0.0298244	15	0.0496134	Yes	No
Heart-LeftVentricle	376	ZNF329	ENSG00000181894.14	19	0.000338573	0.00507859	15	0.025653	Yes	No
Heart-LeftVentricle	376	ZNF274	ENSG00000171606.17	19	0.00165969	0.0232357	14	0.0438535	Yes	No
Heart-LeftVentricle	376	ZNF544	ENSG00000198131.13	19	0.0013	0.0169	13	0.0382095	Yes	No
Heart-LeftVentricle	376	ZNF8	ENSG00000278129.1	19	0.00325879	0.0423643	13	0.0603573	No	No
Heart-LeftVentricle	376	ERVK3-1	ENSG00000142396.10	19	3.91839e-05	0.000470207	12	0.0164247	Yes	No
Heart-LeftVentricle	376	ZSCAN22	ENSG00000182318.5	19	0.000462776	0.00555331	12	0.0262128	Yes	No
Heart-LeftVentricle	376	A1BG	ENSG00000121410.11	19	0.000698872	0.00838647	12	0.0296355	Yes	No
Heart-LeftVentricle	376	ZNF497	ENSG00000174586.10	19	0.00539296	0.0647155	12	0.079887	No	No
Heart-LeftVentricle	376	ZNF837	ENSG00000152475.6	19	0.000369928	0.00443914	12	0.0248494	Yes	No
Heart-LeftVentricle	376	RPS5	ENSG00000083845.8	19	0.00749121	0.0824033	11	0.0955878	No	No
Heart-LeftVentricle	376	ZNF584	ENSG00000171574.17	19	0.00301508	0.0331659	11	0.0525034	No	No
Heart-LeftVentricle	376	CTD-2619J13.14	ENSG00000232098.3	19	0.000253434	0.00278778	11	0.0224722	Yes	No
Heart-LeftVentricle	376	CTD-2619J13.17	ENSG00000268912.1	19	0.00380439	0.0418483	11	0.0599495	No	No
Heart-LeftVentricle	376	ZNF132	ENSG00000131849.11	19	0.000485736	0.00534309	11	0.0260083	Yes	No
Heart-LeftVentricle	376	CTD-2619J13.19	ENSG00000269473.1	19	0.00427255	0.0469981	11	0.0643194	No	No
Heart-LeftVentricle	376	ZNF324B	ENSG00000249471.7	19	0.00224617	0.0247079	11	0.0450612	Yes	No
Heart-LeftVentricle	376	ZNF324	ENSG00000083812.11	19	0.0011457	0.0126027	11	0.0338185	Yes	No
Heart-LeftVentricle	376	ZNF446	ENSG00000083838.15	19	0.00079072	0.00869792	11	0.0299382	Yes	No
Heart-LeftVentricle	376	SLC27A5	ENSG00000083807.9	19	0.0163154	0.17947	11	0.185571	No	No
Heart-LeftVentricle	376	ZBTB45	ENSG00000119574.12	19	0.00154731	0.0154731	10	0.0366222	Yes	No
Heart-LeftVentricle	376	TRIM28	ENSG00000130726.11	19	0.00516712	0.0516712	10	0.0685235	No	No
Heart-LeftVentricle	376	CHMP2A	ENSG00000130724.8	19	0.00235294	0.0235294	10	0.0440694	Yes	No
Heart-LeftVentricle	376	UBE2M	ENSG00000130725.7	19	0.000388554	0.00388554	10	0.0238745	Yes	No
Heart-LeftVentricle	376	MZF1	ENSG00000099326.8	19	0.00166265	0.0166265	10	0.0378731	Yes	No
Heart-LeftVentricle	376	C20orf96	ENSG00000196476.11	20	0.00109144	0.0152801	14	0.0364749	Yes	No
Heart-LeftVentricle	376	ZCCHC3	ENSG00000247315.3	20	0.00161231	0.0241846	15	0.0446549	Yes	No
Heart-LeftVentricle	376	SOX12	ENSG00000177732.8	20	0.000674299	0.0101145	15	0.0314694	Yes	No
Heart-LeftVentricle	376	NRSN2	ENSG00000125841.12	20	0.002331	0.034965	15	0.0540624	No	No
Heart-LeftVentricle	376	TRIB3	ENSG00000101255.10	20	0.000445599	0.00712959	16	0.0282039	Yes	No
Heart-LeftVentricle	376	RBCK1	ENSG00000125826.20	20	0.000341562	0.005465	16	0.0260972	Yes	No
Heart-LeftVentricle	376	TBC1D20	ENSG00000125875.13	20	0.000142464	0.00227943	16	0.0216775	Yes	No
Heart-LeftVentricle	376	CSNK2A1	ENSG00000101266.17	20	0.00137451	0.0247412	18	0.0450807	Yes	No
Heart-LeftVentricle	376	TCF15	ENSG00000125878.6	20	0.00173781	0.0312806	18	0.05083	No	No
Heart-LeftVentricle	376	SRXN1	ENSG00000271303.1	20	0.00027427	0.00493687	18	0.0255153	Yes	No
Heart-LeftVentricle	376	SLC52A3	ENSG00000101276.14	20	0.00163015	0.032603	20	0.0520443	No	No
Heart-LeftVentricle	376	FAM110A	ENSG00000125898.12	20	0.000648623	0.0136211	21	0.0348429	Yes	No
Heart-LeftVentricle	376	ANGPT4	ENSG00000101280.7	20	0.000497607	0.0104497	21	0.0318427	Yes	No
Heart-LeftVentricle	376	RSPO4	ENSG00000101282.8	20	0.000427903	0.00941388	22	0.0306583	Yes	No
Heart-LeftVentricle	376	PSMF1	ENSG00000125818.17	20	0.000189676	0.00455222	24	0.0249371	Yes	No
Heart-LeftVentricle	376	TMEM74B	ENSG00000125895.5	20	0.000249709	0.00574331	23	0.0264555	Yes	No
Heart-LeftVentricle	376	C20orf202	ENSG00000215595.1	20	0.0024467	0.0562741	23	0.0726178	No	No
Heart-LeftVentricle	376	SNPH	ENSG00000101298.13	20	0.000126648	0.0029129	23	0.0225426	Yes	No
Heart-LeftVentricle	376	SDCBP2	ENSG00000125775.14	20	0.000421465	0.00969369	23	0.03097	Yes	No
Heart-LeftVentricle	376	FKBP1A	ENSG00000088832.16	20	0.000594398	0.0142655	24	0.0354485	Yes	No
Heart-LeftVentricle	376	NSFL1C	ENSG00000088833.17	20	0.000294293	0.00676875	23	0.0277296	Yes	No
Heart-LeftVentricle	376	SIRPB2	ENSG00000196209.12	20	0.0001492	0.0034316	23	0.0232251	Yes	No
Heart-LeftVentricle	376	SIRPB1	ENSG00000101307.15	20	0.000156689	0.00376053	24	0.0237963	Yes	No
Heart-LeftVentricle	376	SIRPA	ENSG00000198053.11	20	0.004782	0.109986	23	0.120484	No	No
Heart-LeftVentricle	376	STK35	ENSG00000125834.12	20	0.00100897	0.0221974	22	0.042888	Yes	No
Heart-LeftVentricle	376	TGM3	ENSG00000125780.11	20	0.000430593	0.00990365	23	0.0312294	Yes	No
Heart-LeftVentricle	376	SNRPB	ENSG00000125835.18	20	0.000115313	0.00253689	22	0.022116	Yes	No
Heart-LeftVentricle	376	ZNF343	ENSG00000088876.11	20	0.00759473	0.167084	22	0.173819	No	No
Heart-LeftVentricle	376	NOP56	ENSG00000101361.16	20	0.000630992	0.0138818	22	0.0351288	Yes	No
Heart-LeftVentricle	376	IDH3B	ENSG00000101365.20	20	0.00185406	0.0407893	22	0.0590704	No	No
Heart-LeftVentricle	376	EBF4	ENSG00000088881.20	20	0.000246392	0.00542062	22	0.0260355	Yes	No
Heart-LeftVentricle	376	CPXM1	ENSG00000088882.7	20	0.00406294	0.0853217	21	0.0981502	No	No
Heart-LeftVentricle	376	PCED1A	ENSG00000132635.16	20	0.000693648	0.0152603	22	0.0364541	Yes	No
Heart-LeftVentricle	376	VPS16	ENSG00000215305.9	20	0.00147792	0.0325143	22	0.0519548	No	No
Heart-LeftVentricle	376	PTPRA	ENSG00000132670.20	20	0.00148922	0.034252	23	0.0535577	No	No
Heart-LeftVentricle	376	GNRH2	ENSG00000125787.11	20	0.00075503	0.0158556	21	0.0370507	Yes	No
Heart-LeftVentricle	376	MRPS26	ENSG00000125901.5	20	0.000796475	0.016726	21	0.0380156	Yes	No
Heart-LeftVentricle	376	OXT	ENSG00000101405.3	20	0.00018828	0.00414216	22	0.0243163	Yes	No
Heart-LeftVentricle	376	UBOX5	ENSG00000185019.16	20	0.000828502	0.0190556	23	0.0401454	Yes	No
Heart-LeftVentricle	376	FASTKD5	ENSG00000215251.3	20	7.30521e-05	0.0016802	23	0.0202219	Yes	No
Heart-LeftVentricle	376	LZTS3	ENSG00000088899.14	20	0.000750129	0.017253	23	0.0385449	Yes	No
Heart-LeftVentricle	376	DDRGK1	ENSG00000198171.12	20	0.000352363	0.00810436	23	0.0292581	Yes	No
Heart-LeftVentricle	376	ITPA	ENSG00000125877.12	20	0.00115225	0.0265018	23	0.0465386	Yes	No
Heart-LeftVentricle	376	SLC4A11	ENSG00000088836.12	20	7.00081e-05	0.00161019	23	0.0201532	Yes	No
Heart-LeftVentricle	376	RP4-794I6.4	ENSG00000277287.1	20	0.000907812	0.0208797	23	0.0417578	Yes	No
Heart-LeftVentricle	376	C20orf194	ENSG00000088854.12	20	0.000119683	0.00299207	25	0.0226108	Yes	No
Heart-LeftVentricle	376	ATRN	ENSG00000088812.17	20	0.00265899	0.0664748	25	0.0813504	No	No
Heart-LeftVentricle	376	ADAM33	ENSG00000149451.17	20	0.000782988	0.0180087	23	0.0393488	Yes	No
Heart-LeftVentricle	376	SIGLEC1	ENSG00000088827.12	20	0.00435452	0.0957994	22	0.107513	No	No
Heart-LeftVentricle	376	HSPA12B	ENSG00000132622.10	20	0.00111344	0.0256091	23	0.0458076	Yes	No
Heart-LeftVentricle	376	C20orf27	ENSG00000101220.17	20	3.93113e-05	0.000904159	23	0.0183976	Yes	No
Heart-LeftVentricle	376	SPEF1	ENSG00000101222.12	20	0.000994037	0.0228628	23	0.0434999	Yes	No
Heart-LeftVentricle	376	CENPB	ENSG00000125817.7	20	0.000915791	0.0210632	23	0.0418934	Yes	No
Heart-LeftVentricle	376	CDC25B	ENSG00000101224.17	20	4.23464e-05	0.000973967	23	0.0184121	Yes	No
Heart-LeftVentricle	376	LINC01730	ENSG00000275491.1	20	0.00024115	0.00554645	23	0.0262051	Yes	No
Heart-LeftVentricle	376	AP5S1	ENSG00000125843.10	20	0.000289882	0.00695717	24	0.0280425	Yes	No
Heart-LeftVentricle	376	MAVS	ENSG00000088888.17	20	0.000108172	0.00259612	24	0.0221958	Yes	No
Heart-LeftVentricle	376	PANK2	ENSG00000125779.21	20	0.00238874	0.0573298	24	0.0734555	No	No
Heart-LeftVentricle	376	RNF24	ENSG00000101236.16	20	0.000805049	0.0193212	24	0.0404245	Yes	No
Heart-LeftVentricle	376	SMOX	ENSG00000088826.17	20	0.000608919	0.015223	25	0.0364087	Yes	No
Heart-LeftVentricle	376	ADRA1D	ENSG00000171873.7	20	0.00020754	0.00498096	24	0.0255554	Yes	No
Heart-LeftVentricle	376	PRNP	ENSG00000171867.16	20	0.00170882	0.0444293	26	0.0620011	No	No
Heart-LeftVentricle	376	RASSF2	ENSG00000101265.15	20	0.00141443	0.0367753	26	0.0556429	No	No
Heart-LeftVentricle	376	SLC23A2	ENSG00000089057.14	20	0.000102355	0.00286595	28	0.0225214	Yes	No
Heart-LeftVentricle	376	RP5-1116H23.4	ENSG00000278816.1	20	0.000255282	0.00663733	26	0.0275964	Yes	No
Heart-LeftVentricle	376	RP5-1116H23.3	ENSG00000277425.1	20	0.0011775	0.0306151	26	0.0502784	No	No
Heart-LeftVentricle	376	TMEM230	ENSG00000089063.14	20	0.000525089	0.0141774	27	0.0353928	Yes	No
Heart-LeftVentricle	376	PCNA	ENSG00000132646.10	20	0.0016434	0.0427283	26	0.0606677	No	No
Heart-LeftVentricle	376	CDS2	ENSG00000101290.13	20	2.36024e-05	0.000613662	26	0.0173354	Yes	No
Heart-LeftVentricle	376	PROKR2	ENSG00000101292.7	20	0.00738099	0.177144	24	0.183376	No	No
Heart-LeftVentricle	376	RP5-828H9.1	ENSG00000230563.2	20	0.0029213	0.0701112	24	0.0845339	No	No
Heart-LeftVentricle	376	LINC00654	ENSG00000205181.5	20	0.000512532	0.0123008	24	0.0335724	Yes	No
Heart-LeftVentricle	376	GPCPD1	ENSG00000125772.12	20	4.15367e-05	0.00103842	25	0.0188382	Yes	No
Heart-LeftVentricle	376	C20orf196	ENSG00000171984.14	20	0.000386586	0.00966464	25	0.0309362	Yes	No
Heart-LeftVentricle	376	CHGB	ENSG00000089199.9	20	0.00138917	0.0305618	22	0.0502388	No	No
Heart-LeftVentricle	376	TRMT6	ENSG00000089195.14	20	0.00370549	0.0852263	23	0.0980955	No	No
Heart-LeftVentricle	376	MCM8	ENSG00000125885.13	20	0.000226534	0.00521029	23	0.0258776	Yes	No
Heart-LeftVentricle	376	RP5-967N21.11	ENSG00000275632.1	20	0.00018877	0.00434172	23	0.0246689	Yes	No
Heart-LeftVentricle	376	CRLS1	ENSG00000088766.11	20	0.00279726	0.064337	23	0.0795767	No	No
Heart-LeftVentricle	376	LRRN4	ENSG00000125872.7	20	0.00948368	0.218125	23	0.22282	No	No
Heart-LeftVentricle	376	FERMT1	ENSG00000101311.15	20	0.00051006	0.0117314	23	0.0331434	Yes	No
Heart-LeftVentricle	376	BMP2	ENSG00000125845.6	20	0.000109294	0.00229518	21	0.0217214	Yes	No
Heart-LeftVentricle	376	RP11-19D2.1	ENSG00000238102.1	20	0.000150775	0.00316627	21	0.0228389	Yes	No
Heart-LeftVentricle	376	TMX4	ENSG00000125827.8	20	0.0022013	0.0462273	21	0.0636259	No	No
Heart-LeftVentricle	376	PLCB1	ENSG00000182621.17	20	3.84453e-05	0.00111491	29	0.0188688	Yes	No
Heart-LeftVentricle	376	PLCB4	ENSG00000101333.16	20	0.000187176	0.0046794	25	0.0251197	Yes	No
Heart-LeftVentricle	376	LAMP5	ENSG00000125869.9	20	0.000582307	0.0128108	22	0.0340024	Yes	No
Heart-LeftVentricle	376	ANKEF1	ENSG00000132623.15	20	0.000278163	0.00556325	20	0.0262128	Yes	No
Heart-LeftVentricle	376	SNAP25	ENSG00000132639.12	20	0.00476246	0.100012	21	0.111309	No	No
Heart-LeftVentricle	376	MKKS	ENSG00000125863.18	20	0.00122182	0.0256582	21	0.0458292	Yes	No
Heart-LeftVentricle	376	SLX4IP	ENSG00000149346.14	20	0.0043538	0.100137	23	0.111415	No	No
Heart-LeftVentricle	376	JAG1	ENSG00000101384.11	20	0.00208358	0.0437552	21	0.0615142	No	No
Heart-LeftVentricle	376	BTBD3	ENSG00000132640.14	20	0.000537699	0.0118294	22	0.0332116	Yes	No
Heart-LeftVentricle	376	SPTLC3	ENSG00000172296.12	20	0.00322891	0.0678071	21	0.0825316	No	No
Heart-LeftVentricle	376	ISM1	ENSG00000101230.5	20	0.00126562	0.0253124	20	0.0455323	Yes	No
Heart-LeftVentricle	376	TASP1	ENSG00000089123.15	20	0.00459821	0.101161	22	0.112415	No	No
Heart-LeftVentricle	376	ESF1	ENSG00000089048.14	20	0.00116618	0.0209912	18	0.0418233	Yes	No
Heart-LeftVentricle	376	NDUFAF5	ENSG00000101247.17	20	0.00481774	0.0819015	17	0.0951422	No	No
Heart-LeftVentricle	376	SEL1L2	ENSG00000101251.11	20	0.000414702	0.00746464	18	0.0286851	Yes	No
Heart-LeftVentricle	376	MACROD2	ENSG00000172264.16	20	2.9687e-05	0.00118748	40	0.0192356	Yes	No
Heart-LeftVentricle	376	FLRT3	ENSG00000125848.9	20	0.00146999	0.0249899	17	0.0452992	Yes	No
Heart-LeftVentricle	376	KIF16B	ENSG00000089177.18	20	0.0014541	0.0378065	26	0.0565055	No	No
Heart-LeftVentricle	376	SNRPB2	ENSG00000125870.10	20	0.000568463	0.0130747	23	0.0342852	Yes	No
Heart-LeftVentricle	376	PCSK2	ENSG00000125851.9	20	0.00125332	0.0338395	27	0.0531281	No	No
Heart-LeftVentricle	376	BFSP1	ENSG00000125864.13	20	0.000181889	0.00454722	25	0.0249334	Yes	No
Heart-LeftVentricle	376	DSTN	ENSG00000125868.15	20	0.00049317	0.0118361	24	0.0332116	Yes	No
Heart-LeftVentricle	376	RRBP1	ENSG00000125844.15	20	0.00226827	0.0544384	24	0.0708992	No	No
Heart-LeftVentricle	376	SNX5	ENSG00000089006.16	20	0.00255579	0.0587832	23	0.0746766	No	No
Heart-LeftVentricle	376	MGME1	ENSG00000125871.13	20	0.00210274	0.0483631	23	0.0654741	No	No
Heart-LeftVentricle	376	PET117	ENSG00000232838.3	20	0.00106734	0.0234815	22	0.0440197	Yes	No
Heart-LeftVentricle	376	KAT14	ENSG00000149474.13	20	0.00132678	0.0305159	23	0.0502226	No	No
Heart-LeftVentricle	376	ZNF133	ENSG00000125846.15	20	0.00114671	0.0252277	22	0.0455136	Yes	No
Heart-LeftVentricle	376	DZANK1	ENSG00000089091.16	20	0.00353489	0.0777676	22	0.0914548	No	No
Heart-LeftVentricle	376	POLR3F	ENSG00000132664.11	20	0.000666464	0.0139957	21	0.0352778	Yes	No
Heart-LeftVentricle	376	RBBP9	ENSG00000089050.15	20	0.000619526	0.01301	21	0.0342434	Yes	No
Heart-LeftVentricle	376	SEC23B	ENSG00000101310.14	20	0.000530859	0.0116789	22	0.03314	Yes	No
Heart-LeftVentricle	376	LINC00493	ENSG00000232388.4	20	0.00356771	0.0749219	21	0.0888976	No	No
Heart-LeftVentricle	376	DTD1	ENSG00000125821.11	20	0.0119988	0.275973	23	0.27889	No	No
Heart-LeftVentricle	376	RP5-1068E13.7	ENSG00000273148.1	20	0.00113398	0.0238137	21	0.0443079	Yes	No
Heart-LeftVentricle	376	SLC24A3	ENSG00000185052.11	20	0.000392346	0.00902396	23	0.0302518	Yes	No
Heart-LeftVentricle	376	RP1-122P22.4	ENSG00000268628.2	20	0.00411475	0.0699507	17	0.0844215	No	No
Heart-LeftVentricle	376	RP1-122P22.2	ENSG00000233895.1	20	0.000744911	0.0134084	18	0.0346338	Yes	No
Heart-LeftVentricle	376	RP5-999L4.2	ENSG00000275142.1	20	0.00203927	0.0367068	18	0.0556014	No	No
Heart-LeftVentricle	376	RIN2	ENSG00000132669.12	20	0.000299342	0.00538815	18	0.0260083	Yes	No
Heart-LeftVentricle	376	NAA20	ENSG00000173418.11	20	5.63814e-05	0.000958483	17	0.0184119	Yes	No
Heart-LeftVentricle	376	CRNKL1	ENSG00000101343.14	20	0.000618554	0.0105154	17	0.0318999	Yes	No
Heart-LeftVentricle	376	CFAP61	ENSG00000089101.17	20	0.00362791	0.0689302	19	0.0835277	No	No
Heart-LeftVentricle	376	RALGAPA2	ENSG00000188559.13	20	0.0018832	0.0338976	18	0.053176	No	No
Heart-LeftVentricle	376	KIZ	ENSG00000088970.15	20	0.00202701	0.0263511	13	0.0463694	Yes	No
Heart-LeftVentricle	376	XRN2	ENSG00000088930.7	20	0.00745603	0.0894724	12	0.101803	No	No
Heart-LeftVentricle	376	THBD	ENSG00000178726.6	20	0.000648295	0.0129659	20	0.0341996	Yes	No
Heart-LeftVentricle	376	CD93	ENSG00000125810.9	20	0.00277236	0.0554472	20	0.0717933	No	No
Heart-LeftVentricle	376	RP4-737E23.2	ENSG00000230387.2	20	0.00194583	0.0389166	20	0.0575218	No	No
Heart-LeftVentricle	376	NXT1	ENSG00000132661.3	20	6.68272e-10	1.33654e-08	20	0.000216279	Yes	Yes
Heart-LeftVentricle	376	LINC01431	ENSG00000232645.5	20	0.0127566	0.255132	20	0.258681	No	No
Heart-LeftVentricle	376	GZF1	ENSG00000125812.15	20	0.00077395	0.015479	20	0.0366307	Yes	No
Heart-LeftVentricle	376	NAPB	ENSG00000125814.17	20	0.000196234	0.00392467	20	0.0239079	Yes	No
Heart-LeftVentricle	376	CST3	ENSG00000101439.8	20	0.00102245	0.020449	20	0.041478	Yes	No
Heart-LeftVentricle	376	RP11-218C14.8	ENSG00000270001.1	20	0.00174294	0.0348589	20	0.0539692	No	No
Heart-LeftVentricle	376	SYNDIG1	ENSG00000101463.5	20	0.000273562	0.00629192	23	0.0272909	Yes	No
Heart-LeftVentricle	376	RP4-568C11.4	ENSG00000274173.1	20	0.00246058	0.0442904	18	0.061895	No	No
Heart-LeftVentricle	376	CST7	ENSG00000077984.5	20	0.0232588	0.441917	19	0.442848	No	No
Heart-LeftVentricle	376	APMAP	ENSG00000101474.11	20	0.00157066	0.0298426	19	0.0496167	Yes	No
Heart-LeftVentricle	376	ACSS1	ENSG00000154930.14	20	0.000646945	0.0122919	19	0.0335654	Yes	No
Heart-LeftVentricle	376	VSX1	ENSG00000100987.14	20	0.00325512	0.0618473	19	0.0773485	No	No
Heart-LeftVentricle	376	ENTPD6	ENSG00000197586.12	20	0.00151814	0.0273265	18	0.0472988	Yes	No
Heart-LeftVentricle	376	RP5-965G21.3	ENSG00000277938.1	20	0.00932413	0.167834	18	0.174521	No	No
Heart-LeftVentricle	376	RP5-965G21.4	ENSG00000274414.1	20	0.0019096	0.0343729	18	0.0536376	No	No
Heart-LeftVentricle	376	PYGB	ENSG00000100994.11	20	0.00115979	0.0208761	18	0.0417578	Yes	No
Heart-LeftVentricle	376	ABHD12	ENSG00000100997.18	20	0.00813246	0.154517	19	0.1619	No	No
Heart-LeftVentricle	376	GINS1	ENSG00000101003.9	20	0.0117769	0.211984	18	0.216862	No	No
Heart-LeftVentricle	376	NINL	ENSG00000101004.14	20	0.000387647	0.00658999	17	0.0275264	Yes	No
Heart-LeftVentricle	376	NANP	ENSG00000170191.4	20	0.00719932	0.122389	17	0.131813	No	No
Heart-LeftVentricle	376	ZNF337	ENSG00000130684.13	20	0.00135609	0.0216974	16	0.0423859	Yes	No
Heart-LeftVentricle	376	FAM182B	ENSG00000175170.14	20	0.0021802	0.0327031	15	0.0521124	No	No
Heart-LeftVentricle	376	RP4-760C5.3	ENSG00000231081.1	20	0.00141061	0.0155167	11	0.036661	Yes	No
Heart-LeftVentricle	376	LINC01597	ENSG00000205611.4	20	0.0300894	0.391163	13	0.392497	No	No
Heart-LeftVentricle	376	DEFB124	ENSG00000180383.3	20	0.00893908	0.107269	12	0.117971	No	No
Heart-LeftVentricle	376	REM1	ENSG00000088320.3	20	0.00755966	0.0907159	12	0.102885	No	No
Heart-LeftVentricle	376	HM13	ENSG00000101294.16	20	0.004215	0.05058	12	0.067504	No	No
Heart-LeftVentricle	376	ID1	ENSG00000125968.8	20	0.000829083	0.009949	12	0.0312638	Yes	No
Heart-LeftVentricle	376	COX4I2	ENSG00000131055.4	20	0.00434698	0.0521638	12	0.0689298	No	No
Heart-LeftVentricle	376	BCL2L1	ENSG00000171552.12	20	0.00206425	0.024771	12	0.0451046	Yes	No
Heart-LeftVentricle	376	TPX2	ENSG00000088325.15	20	0.00102981	0.0123578	12	0.0335978	Yes	No
Heart-LeftVentricle	376	MYLK2	ENSG00000101306.10	20	0.000140378	0.00168453	12	0.0202219	Yes	No
Heart-LeftVentricle	376	FOXS1	ENSG00000179772.7	20	0.000307415	0.00368898	12	0.0236604	Yes	No
Heart-LeftVentricle	376	DUSP15	ENSG00000149599.15	20	2.66969e-05	0.000320363	12	0.0155066	Yes	No
Heart-LeftVentricle	376	PDRG1	ENSG00000088356.5	20	0.00444836	0.0533803	12	0.07	No	No
Heart-LeftVentricle	376	CCM2L	ENSG00000101331.15	20	0.00169746	0.0203695	12	0.0413834	Yes	No
Heart-LeftVentricle	376	HCK	ENSG00000101336.13	20	0.00527743	0.0686066	13	0.0832353	No	No
Heart-LeftVentricle	376	TM9SF4	ENSG00000101337.15	20	0.00383077	0.0536308	14	0.0702261	No	No
Heart-LeftVentricle	376	PLAGL2	ENSG00000126003.6	20	0.0021226	0.0297163	14	0.0495585	Yes	No
Heart-LeftVentricle	376	POFUT1	ENSG00000101346.13	20	0.0041657	0.0583198	14	0.0742895	No	No
Heart-LeftVentricle	376	KIF3B	ENSG00000101350.7	20	0.000574431	0.00804203	14	0.0291654	Yes	No
Heart-LeftVentricle	376	RP11-358N2.2	ENSG00000277692.1	20	0.0101515	0.13197	13	0.140774	No	No
Heart-LeftVentricle	376	ASXL1	ENSG00000171456.16	20	0.00287346	0.0402285	14	0.0586254	No	No
Heart-LeftVentricle	376	NOL4L	ENSG00000197183.14	20	0.00635442	0.0826075	13	0.0957506	No	No
Heart-LeftVentricle	376	C20orf203	ENSG00000198547.8	20	0.000248981	0.00298777	12	0.0226108	Yes	No
Heart-LeftVentricle	376	COMMD7	ENSG00000149600.11	20	0.00223884	0.0268661	12	0.0468527	Yes	No
Heart-LeftVentricle	376	DNMT3B	ENSG00000088305.18	20	0.00623916	0.07487	12	0.0888556	No	No
Heart-LeftVentricle	376	MAPRE1	ENSG00000101367.8	20	0.000522478	0.00626973	12	0.0272733	Yes	No
Heart-LeftVentricle	376	RP5-1085F17.3	ENSG00000260257.2	20	0.00094113	0.0112936	12	0.0326693	Yes	No
Heart-LeftVentricle	376	CDK5RAP1	ENSG00000101391.20	20	0.00451877	0.0542252	12	0.070724	No	No
Heart-LeftVentricle	376	SNTA1	ENSG00000101400.5	20	0.00064263	0.00771156	12	0.0289533	Yes	No
Heart-LeftVentricle	376	CBFA2T2	ENSG00000078699.21	20	0.00313449	0.0376139	12	0.0563077	No	No
Heart-LeftVentricle	376	RP1-63M2.7	ENSG00000275223.1	20	0.0217984	0.261581	12	0.264904	No	No
Heart-LeftVentricle	376	NECAB3	ENSG00000125967.16	20	0.000580952	0.00697143	12	0.0280425	Yes	No
Heart-LeftVentricle	376	ACTL10	ENSG00000182584.4	20	0.00513167	0.06158	12	0.0771097	No	No
Heart-LeftVentricle	376	E2F1	ENSG00000101412.12	20	0.00183475	0.0201823	11	0.0411841	Yes	No
Heart-LeftVentricle	376	PXMP4	ENSG00000101417.11	20	0.00368747	0.0405622	11	0.0589049	No	No
Heart-LeftVentricle	376	ZNF341	ENSG00000131061.13	20	0.000250662	0.00275728	11	0.0224722	Yes	No
Heart-LeftVentricle	376	CHMP4B	ENSG00000101421.3	20	0.00130877	0.0143965	11	0.0355466	Yes	No
Heart-LeftVentricle	376	RALY-AS1	ENSG00000228265.5	20	0.00470538	0.0517592	11	0.0686025	No	No
Heart-LeftVentricle	376	RP5-1125A11.7	ENSG00000276073.1	20	0.000401503	0.00401503	10	0.0240722	Yes	No
Heart-LeftVentricle	376	RALY	ENSG00000125970.11	20	0.00342956	0.0377251	11	0.056436	No	No
Heart-LeftVentricle	376	EIF2S2	ENSG00000125977.6	20	0.0156805	0.156805	10	0.164096	No	No
Heart-LeftVentricle	376	ASIP	ENSG00000101440.9	20	0.00134004	0.0147405	11	0.0359016	Yes	No
Heart-LeftVentricle	376	AHCY	ENSG00000101444.12	20	0.0240221	0.264244	11	0.267467	No	No
Heart-LeftVentricle	376	ITCH	ENSG00000078747.14	20	0.000687354	0.0075609	11	0.0287973	Yes	No
Heart-LeftVentricle	376	DYNLRB1	ENSG00000125971.16	20	0.00430685	0.0473754	11	0.0646072	No	No
Heart-LeftVentricle	376	MAP1LC3A	ENSG00000101460.12	20	0.00992234	0.109146	11	0.119669	No	No
Heart-LeftVentricle	376	PIGU	ENSG00000101464.10	20	0.00675013	0.0810015	12	0.0943473	No	No
Heart-LeftVentricle	376	NCOA6	ENSG00000198646.13	20	0.00716476	0.0859772	12	0.0987426	No	No
Heart-LeftVentricle	376	TP53INP2	ENSG00000078804.12	20	0.000134136	0.00160964	12	0.0201532	Yes	No
Heart-LeftVentricle	376	GGT7	ENSG00000131067.16	20	6.59587e-05	0.000791504	12	0.0175846	Yes	No
Heart-LeftVentricle	376	ACSS2	ENSG00000131069.19	20	0.00732657	0.0879188	12	0.100474	No	No
Heart-LeftVentricle	376	GSS	ENSG00000100983.9	20	0.0149706	0.164677	11	0.171558	No	No
Heart-LeftVentricle	376	MYH7B	ENSG00000078814.15	20	0.0125139	0.137653	11	0.146056	No	No
Heart-LeftVentricle	376	TRPC4AP	ENSG00000100991.11	20	0.0172575	0.189833	11	0.195574	No	No
Heart-LeftVentricle	376	EDEM2	ENSG00000088298.12	20	0.00524369	0.0576806	11	0.0737797	No	No
Heart-LeftVentricle	376	PROCR	ENSG00000101000.5	20	0.0500282	0.55031	11	0.55082	No	No
Heart-LeftVentricle	376	MMP24-AS1	ENSG00000126005.16	20	0.00495102	0.0544612	11	0.0709232	No	No
Heart-LeftVentricle	376	MMP24	ENSG00000125966.9	20	0.0204609	0.22507	11	0.229466	No	No
Heart-LeftVentricle	376	EIF6	ENSG00000242372.6	20	0.00137397	0.0151137	11	0.0362895	Yes	No
Heart-LeftVentricle	376	UQCC1	ENSG00000101019.21	20	0.00550687	0.0605756	11	0.0763066	No	No
Heart-LeftVentricle	376	CEP250	ENSG00000126001.15	20	0.0142411	0.156652	11	0.163947	No	No
Heart-LeftVentricle	376	ERGIC3	ENSG00000125991.19	20	0.00134496	0.0147946	11	0.0359577	Yes	No
Heart-LeftVentricle	376	SPAG4	ENSG00000061656.9	20	0.00125937	0.0125937	10	0.0338075	Yes	No
Heart-LeftVentricle	376	CPNE1	ENSG00000214078.12	20	4.22644e-05	0.000422644	10	0.0162352	Yes	No
Heart-LeftVentricle	376	RBM12	ENSG00000244462.7	20	0.00814246	0.0814246	10	0.0947377	No	No
Heart-LeftVentricle	376	NFS1	ENSG00000244005.12	20	0.00219706	0.0219706	10	0.0426651	Yes	No
Heart-LeftVentricle	376	ROMO1	ENSG00000125995.15	20	0.000799533	0.00799533	10	0.0291002	Yes	No
Heart-LeftVentricle	376	RBM39	ENSG00000131051.22	20	0.0130257	0.130257	10	0.139249	No	No
Heart-LeftVentricle	376	PHF20	ENSG00000025293.16	20	0.00309861	0.0340847	11	0.0533783	No	No
Heart-LeftVentricle	376	SCAND1	ENSG00000171222.10	20	0.00980909	0.0980909	10	0.109583	No	No
Heart-LeftVentricle	376	NORAD	ENSG00000260032.1	20	0.00476745	0.0476745	10	0.0648566	No	No
Heart-LeftVentricle	376	EPB41L1	ENSG00000088367.21	20	0.00750118	0.0750118	10	0.0889847	No	No
Heart-LeftVentricle	376	RP11-234K24.6	ENSG00000278035.1	20	0.000828204	0.00745384	9	0.0286844	Yes	No
Heart-LeftVentricle	376	AAR2	ENSG00000131043.11	20	0.000177626	0.00159864	9	0.0201473	Yes	No
Heart-LeftVentricle	376	DLGAP4	ENSG00000080845.17	20	0.000165909	0.00165909	10	0.0202219	Yes	No
Heart-LeftVentricle	376	MYL9	ENSG00000101335.9	20	0.000412815	0.00371533	9	0.0236739	Yes	No
Heart-LeftVentricle	376	TGIF2	ENSG00000118707.9	20	0.00136456	0.012281	9	0.0335525	Yes	No
Heart-LeftVentricle	376	C20orf24	ENSG00000101084.17	20	0.000877953	0.00790158	9	0.0290991	Yes	No
Heart-LeftVentricle	376	SLA2	ENSG00000101082.13	20	0.0175659	0.175659	10	0.181956	No	No
Heart-LeftVentricle	376	NDRG3	ENSG00000101079.20	20	0.0051978	0.051978	10	0.0687706	No	No
Heart-LeftVentricle	376	DSN1	ENSG00000149636.15	20	0.00930008	0.0930008	10	0.10494	No	No
Heart-LeftVentricle	376	SOGA1	ENSG00000149639.14	20	0.0174219	0.174219	10	0.180614	No	No
Heart-LeftVentricle	376	TLDC2	ENSG00000101342.9	20	0.000311125	0.00311125	10	0.0227914	Yes	No
Heart-LeftVentricle	376	SAMHD1	ENSG00000101347.8	20	0.00294688	0.0324157	11	0.0518792	No	No
Heart-LeftVentricle	376	RBL1	ENSG00000080839.11	20	1.95579e-05	0.000215137	11	0.014229	Yes	No
Heart-LeftVentricle	376	MROH8	ENSG00000101353.14	20	0.000563942	0.00676731	12	0.0277296	Yes	No
Heart-LeftVentricle	376	RPN2	ENSG00000118705.16	20	0.00187271	0.0224725	12	0.0431586	Yes	No
Heart-LeftVentricle	376	MANBAL	ENSG00000101363.12	20	0.00564785	0.0677742	12	0.0825099	No	No
Heart-LeftVentricle	376	SRC	ENSG00000197122.11	20	0.000121925	0.00158502	13	0.0201473	Yes	No
Heart-LeftVentricle	376	BLCAP	ENSG00000166619.12	20	0.000290798	0.00378037	13	0.0238065	Yes	No
Heart-LeftVentricle	376	NNAT	ENSG00000053438.8	20	0.000360759	0.00468986	13	0.0251197	Yes	No
Heart-LeftVentricle	376	CTNNBL1	ENSG00000132792.18	20	0.00051357	0.00821711	16	0.0294201	Yes	No
Heart-LeftVentricle	376	VSTM2L	ENSG00000132821.11	20	0.000179141	0.00286626	16	0.0225214	Yes	No
Heart-LeftVentricle	376	TTI1	ENSG00000101407.12	20	0.00184789	0.0295663	16	0.0494104	Yes	No
Heart-LeftVentricle	376	RPRD1B	ENSG00000101413.11	20	0.00666667	0.106667	16	0.11746	No	No
Heart-LeftVentricle	376	TGM2	ENSG00000198959.11	20	0.000765111	0.0122418	16	0.0335039	Yes	No
Heart-LeftVentricle	376	KIAA1755	ENSG00000149633.11	20	1.33686e-05	0.000213897	16	0.014229	Yes	No
Heart-LeftVentricle	376	BPI	ENSG00000101425.12	20	0.000621637	0.0099462	16	0.0312638	Yes	No
Heart-LeftVentricle	376	LBP	ENSG00000129988.5	20	0.0014292	0.0228673	16	0.0435032	Yes	No
Heart-LeftVentricle	376	RP4-564F22.5	ENSG00000224635.1	20	0.00329371	0.0526993	16	0.0693881	No	No
Heart-LeftVentricle	376	RP4-564F22.7	ENSG00000275401.1	20	0.00173479	0.0277566	16	0.0476762	Yes	No
Heart-LeftVentricle	376	RALGAPB	ENSG00000170471.14	20	0.000174296	0.00296303	17	0.0226108	Yes	No
Heart-LeftVentricle	376	ACTR5	ENSG00000101442.9	20	0.00978691	0.156591	16	0.163893	No	No
Heart-LeftVentricle	376	PPP1R16B	ENSG00000101445.9	20	4.83829e-05	0.000822509	17	0.0176859	Yes	No
Heart-LeftVentricle	376	FAM83D	ENSG00000101447.14	20	0.000770748	0.012332	16	0.0335978	Yes	No
Heart-LeftVentricle	376	DHX35	ENSG00000101452.14	20	0.000393977	0.00669761	17	0.0276905	Yes	No
Heart-LeftVentricle	376	MAFB	ENSG00000204103.3	20	0.00507316	0.0760974	15	0.0899364	No	No
Heart-LeftVentricle	376	TOP1	ENSG00000198900.5	20	9.84398e-05	0.00167348	17	0.0202219	Yes	No
Heart-LeftVentricle	376	PLCG1	ENSG00000124181.14	20	0.00380163	0.060826	16	0.0764768	No	No
Heart-LeftVentricle	376	ZHX3	ENSG00000174306.21	20	0.00160941	0.0273599	17	0.0473332	Yes	No
Heart-LeftVentricle	376	LPIN3	ENSG00000132793.11	20	0.000531312	0.00850099	16	0.0297755	Yes	No
Heart-LeftVentricle	376	EMILIN3	ENSG00000183798.4	20	1.17573e-05	0.000188117	16	0.014229	Yes	No
Heart-LeftVentricle	376	CHD6	ENSG00000124177.14	20	0.000245421	0.004663	19	0.0251197	Yes	No
Heart-LeftVentricle	376	PTPRT	ENSG00000196090.12	20	0.000718861	0.0194092	27	0.0404644	Yes	No
Heart-LeftVentricle	376	SRSF6	ENSG00000124193.14	20	0.000116365	0.00209456	18	0.0210336	Yes	No
Heart-LeftVentricle	376	L3MBTL1	ENSG00000185513.14	20	2.7087e-06	4.87567e-05	18	0.0108384	Yes	No
Heart-LeftVentricle	376	SGK2	ENSG00000101049.14	20	0.00322038	0.0579668	18	0.0740054	No	No
Heart-LeftVentricle	376	IFT52	ENSG00000101052.12	20	0.00866701	0.156006	18	0.163334	No	No
Heart-LeftVentricle	376	MYBL2	ENSG00000101057.15	20	0.00130972	0.0222653	17	0.0429386	Yes	No
Heart-LeftVentricle	376	TOX2	ENSG00000124191.17	20	0.000483814	0.00822485	17	0.0294201	Yes	No
Heart-LeftVentricle	376	JPH2	ENSG00000149596.6	20	0.00033043	0.00561731	17	0.0262482	Yes	No
Heart-LeftVentricle	376	OSER1	ENSG00000132823.10	20	0.00097825	0.0166302	17	0.0378762	Yes	No
Heart-LeftVentricle	376	OSER1-AS1	ENSG00000223891.5	20	0.00563907	0.0958642	17	0.107578	No	No
Heart-LeftVentricle	376	GDAP1L1	ENSG00000124194.16	20	0.000380211	0.00646358	17	0.0273591	Yes	No
Heart-LeftVentricle	376	FITM2	ENSG00000197296.5	20	0.000833345	0.0141669	17	0.0353928	Yes	No
Heart-LeftVentricle	376	TTPAL	ENSG00000124120.10	20	0.00266163	0.042586	16	0.0605613	No	No
Heart-LeftVentricle	376	SERINC3	ENSG00000132824.13	20	7.98773e-05	0.00127804	16	0.0193882	Yes	No
Heart-LeftVentricle	376	PKIG	ENSG00000168734.13	20	0.000256926	0.00462466	18	0.0250601	Yes	No
Heart-LeftVentricle	376	ADA	ENSG00000196839.12	20	0.00289049	0.0491384	17	0.0661529	No	No
Heart-LeftVentricle	376	RP11-445H22.3	ENSG00000283440.1	20	0.00267258	0.0454338	17	0.0629191	No	No
Heart-LeftVentricle	376	WISP2	ENSG00000064205.10	20	0.00082649	0.0140503	17	0.0353058	Yes	No
Heart-LeftVentricle	376	KCNK15	ENSG00000124249.6	20	0.00601195	0.108215	18	0.118858	No	No
Heart-LeftVentricle	376	YWHAB	ENSG00000166913.12	20	3.3834e-05	0.000609012	18	0.0173354	Yes	No
Heart-LeftVentricle	376	PABPC1L	ENSG00000101104.12	20	0.00137638	0.0247749	18	0.0451065	Yes	No
Heart-LeftVentricle	376	TOMM34	ENSG00000025772.7	20	0.00199373	0.0358871	18	0.0548606	No	No
Heart-LeftVentricle	376	STK4	ENSG00000101109.11	20	0.000543414	0.00978145	18	0.0310969	Yes	No
Heart-LeftVentricle	376	PI3	ENSG00000124102.4	20	0.00252327	0.0428956	17	0.0607754	No	No
Heart-LeftVentricle	376	SLPI	ENSG00000124107.5	20	0.00108026	0.0172841	16	0.0385688	Yes	No
Heart-LeftVentricle	376	SDC4	ENSG00000124145.6	20	0.00021201	0.00360416	17	0.023451	Yes	No
Heart-LeftVentricle	376	SYS1	ENSG00000204070.9	20	0.00194994	0.031199	16	0.0507899	No	No
Heart-LeftVentricle	376	TP53TG5	ENSG00000124251.10	20	9.36772e-05	0.00149883	16	0.0200115	Yes	No
Heart-LeftVentricle	376	DBNDD2	ENSG00000244274.7	20	0.00573858	0.0918173	16	0.103872	No	No
Heart-LeftVentricle	376	PIGT	ENSG00000124155.17	20	0.00037659	0.00602544	16	0.0268457	Yes	No
Heart-LeftVentricle	376	WFDC2	ENSG00000101443.17	20	0.000188299	0.00301278	16	0.0226158	Yes	No
Heart-LeftVentricle	376	WFDC3	ENSG00000124116.18	20	0.00324723	0.0519557	16	0.0687703	No	No
Heart-LeftVentricle	376	DNTTIP1	ENSG00000101457.12	20	0.000443948	0.00710316	16	0.028192	Yes	No
Heart-LeftVentricle	376	UBE2C	ENSG00000175063.16	20	0.000294166	0.00470665	16	0.0251197	Yes	No
Heart-LeftVentricle	376	TNNC2	ENSG00000101470.9	20	0.00070088	0.0112141	16	0.0326026	Yes	No
Heart-LeftVentricle	376	SNX21	ENSG00000124104.18	20	0.00124497	0.0199195	16	0.0409357	Yes	No
Heart-LeftVentricle	376	ACOT8	ENSG00000101473.16	20	0.00209428	0.0356027	17	0.054614	No	No
Heart-LeftVentricle	376	ZSWIM3	ENSG00000132801.6	20	0.000602893	0.0102492	17	0.0316522	Yes	No
Heart-LeftVentricle	376	ZSWIM1	ENSG00000168612.4	20	0.000121704	0.00206897	17	0.0210302	Yes	No
Heart-LeftVentricle	376	SPATA25	ENSG00000149634.4	20	5.94095e-05	0.00100996	17	0.0186993	Yes	No
Heart-LeftVentricle	376	NEURL2	ENSG00000124257.6	20	2.17075e-05	0.000369028	17	0.0159266	Yes	No
Heart-LeftVentricle	376	CTSA	ENSG00000064601.16	20	0.00100114	0.0170193	17	0.0383041	Yes	No
Heart-LeftVentricle	376	PLTP	ENSG00000100979.14	20	0.0112183	0.190711	17	0.196403	No	No
Heart-LeftVentricle	376	PCIF1	ENSG00000100982.11	20	0.000986189	0.0167652	17	0.0380514	Yes	No
Heart-LeftVentricle	376	ZNF335	ENSG00000198026.7	20	0.00109517	0.0186179	17	0.039873	Yes	No
Heart-LeftVentricle	376	MMP9	ENSG00000100985.7	20	0.000175445	0.00298257	17	0.0226108	Yes	No
Heart-LeftVentricle	376	NCOA5	ENSG00000124160.11	20	0.00268834	0.0483902	18	0.0654998	No	No
Heart-LeftVentricle	376	CD40	ENSG00000101017.13	20	0.000542331	0.00976196	18	0.0310779	Yes	No
Heart-LeftVentricle	376	CDH22	ENSG00000149654.9	20	0.000449539	0.0080917	18	0.029242	Yes	No
Heart-LeftVentricle	376	SLC35C2	ENSG00000080189.14	20	0.00324591	0.0551804	17	0.0715749	No	No
Heart-LeftVentricle	376	ELMO2	ENSG00000062598.17	20	0.00352658	0.0634784	18	0.0788007	No	No
Heart-LeftVentricle	376	ZNF334	ENSG00000198185.11	20	0.00342324	0.058195	17	0.0742032	No	No
Heart-LeftVentricle	376	SLC13A3	ENSG00000158296.13	20	0.000278049	0.00500489	18	0.0256013	Yes	No
Heart-LeftVentricle	376	TP53RK	ENSG00000172315.5	20	0.000710622	0.01137	16	0.0327734	Yes	No
Heart-LeftVentricle	376	RP1-28H20.3	ENSG00000271784.1	20	0.004678	0.074848	16	0.0888426	No	No
Heart-LeftVentricle	376	SLC2A10	ENSG00000197496.5	20	0.00135937	0.0231093	17	0.0437323	Yes	No
Heart-LeftVentricle	376	EYA2	ENSG00000064655.18	20	0.00024977	0.00499541	20	0.025589	Yes	No
Heart-LeftVentricle	376	ZMYND8	ENSG00000101040.19	20	0.000589176	0.0111943	19	0.0325707	Yes	No
Heart-LeftVentricle	376	NCOA3	ENSG00000124151.18	20	0.00114197	0.0239814	21	0.0444724	Yes	No
Heart-LeftVentricle	376	SULF2	ENSG00000196562.14	20	2.77061e-05	0.000609533	22	0.0173354	Yes	No
Heart-LeftVentricle	376	PREX1	ENSG00000124126.13	20	0.000321596	0.0073967	23	0.0286442	Yes	No
Heart-LeftVentricle	376	RP5-906C1.1	ENSG00000278231.1	20	0.0018467	0.0369339	20	0.0557887	No	No
Heart-LeftVentricle	376	ARFGEF2	ENSG00000124198.8	20	0.00236985	0.0497669	21	0.0667491	No	No
Heart-LeftVentricle	376	CSE1L	ENSG00000124207.16	20	0.0010875	0.0228375	21	0.0434627	Yes	No
Heart-LeftVentricle	376	STAU1	ENSG00000124214.19	20	0.00167773	0.0352323	21	0.0542789	No	No
Heart-LeftVentricle	376	DDX27	ENSG00000124228.14	20	0.00205773	0.0411546	20	0.0594027	No	No
Heart-LeftVentricle	376	ZNFX1	ENSG00000124201.14	20	0.00297302	0.0564874	19	0.072748	No	No
Heart-LeftVentricle	376	KCNB1	ENSG00000158445.9	20	0.00112101	0.0246622	22	0.0450434	Yes	No
Heart-LeftVentricle	376	PTGIS	ENSG00000124212.5	20	0.000300106	0.00600212	20	0.0268231	Yes	No
Heart-LeftVentricle	376	B4GALT5	ENSG00000158470.5	20	1.36344e-07	2.72687e-06	20	0.0071488	Yes	Yes
Heart-LeftVentricle	376	SLC9A8	ENSG00000197818.11	20	0.00238057	0.0476114	20	0.0648198	No	No
Heart-LeftVentricle	376	SPATA2	ENSG00000158480.10	20	9.9346e-05	0.00188757	19	0.020679	Yes	No
Heart-LeftVentricle	376	RNF114	ENSG00000124226.10	20	0.00968813	0.174386	18	0.180765	No	No
Heart-LeftVentricle	376	SNAI1	ENSG00000124216.3	20	0.0014364	0.0258552	18	0.045992	Yes	No
Heart-LeftVentricle	376	UBE2V1	ENSG00000244687.11	20	0.000484705	0.00872468	18	0.0299913	Yes	No
Heart-LeftVentricle	376	TMEM189	ENSG00000240849.10	20	0.00282496	0.0536743	19	0.0702424	No	No
Heart-LeftVentricle	376	RP11-112L6.3	ENSG00000237595.3	20	0.00127948	0.0243101	19	0.0447522	Yes	No
Heart-LeftVentricle	376	LINC01273	ENSG00000231742.5	20	0.0018069	0.0343311	19	0.0536118	No	No
Heart-LeftVentricle	376	CEBPB	ENSG00000172216.5	20	0.00102009	0.0193816	19	0.0404584	Yes	No
Heart-LeftVentricle	376	SMIM25	ENSG00000224397.5	20	0.00138079	0.0262349	19	0.0462668	Yes	No
Heart-LeftVentricle	376	LINC01270	ENSG00000203999.8	20	0.00150542	0.028603	19	0.0485528	Yes	No
Heart-LeftVentricle	376	PTPN1	ENSG00000196396.9	20	0.00403472	0.0766598	19	0.090482	No	No
Heart-LeftVentricle	376	FAM65C	ENSG00000042062.11	20	0.00146425	0.0292849	20	0.0491179	Yes	No
Heart-LeftVentricle	376	PARD6B	ENSG00000124171.8	20	0.00144681	0.0289362	20	0.0488358	Yes	No
Heart-LeftVentricle	376	BCAS4	ENSG00000124243.17	20	0.0024381	0.0512001	21	0.0681013	No	No
Heart-LeftVentricle	376	ADNP	ENSG00000101126.15	20	0.000418669	0.00879204	21	0.0300504	Yes	No
Heart-LeftVentricle	376	DPM1	ENSG00000000419.12	20	0.00120572	0.0241145	20	0.044584	Yes	No
Heart-LeftVentricle	376	MOCS3	ENSG00000124217.4	20	0.000544515	0.0108903	20	0.0322832	Yes	No
Heart-LeftVentricle	376	KCNG1	ENSG00000026559.13	20	0.000293599	0.00587197	20	0.0266761	Yes	No
Heart-LeftVentricle	376	NFATC2	ENSG00000101096.19	20	0.000312491	0.0068748	22	0.0278856	Yes	No
Heart-LeftVentricle	376	ATP9A	ENSG00000054793.13	20	0.000128366	0.00282404	22	0.0224803	Yes	No
Heart-LeftVentricle	376	ZFP64	ENSG00000020256.19	20	0.00191633	0.0421592	22	0.0602296	No	No
Heart-LeftVentricle	376	TSHZ2	ENSG00000182463.15	20	0.000471777	0.0117944	25	0.0331984	Yes	No
Heart-LeftVentricle	376	ZNF217	ENSG00000171940.13	20	1.52002e-05	0.000288803	19	0.0154907	Yes	No
Heart-LeftVentricle	376	BCAS1	ENSG00000064787.13	20	0.000128368	0.0028241	22	0.0224803	Yes	No
Heart-LeftVentricle	376	PFDN4	ENSG00000101132.9	20	0.00155221	0.0325963	21	0.0520443	No	No
Heart-LeftVentricle	376	DOK5	ENSG00000101134.11	20	0.00100502	0.0231155	23	0.0437339	Yes	No
Heart-LeftVentricle	376	FAM210B	ENSG00000124098.9	20	0.000424391	0.00891222	21	0.0301841	Yes	No
Heart-LeftVentricle	376	AURKA	ENSG00000087586.17	20	0.00013954	0.00293034	21	0.0226019	Yes	No
Heart-LeftVentricle	376	CSTF1	ENSG00000101138.11	20	2.21111e-05	0.000464332	21	0.0164247	Yes	No
Heart-LeftVentricle	376	CASS4	ENSG00000087589.16	20	0.000151064	0.0033234	22	0.0230912	Yes	No
Heart-LeftVentricle	376	RTFDC1	ENSG00000022277.12	20	0.00069708	0.0153358	22	0.0365214	Yes	No
Heart-LeftVentricle	376	GCNT7	ENSG00000124091.9	20	0.00115067	0.0253147	22	0.0455323	Yes	No
Heart-LeftVentricle	376	FAM209B	ENSG00000213714.1	20	1.42723e-05	0.000299718	21	0.0155066	Yes	No
Heart-LeftVentricle	376	TFAP2C	ENSG00000087510.6	20	0.000141678	0.00297524	21	0.0226108	Yes	No
Heart-LeftVentricle	376	BMP7	ENSG00000101144.12	20	0.000278344	0.00640191	23	0.0273077	Yes	No
Heart-LeftVentricle	376	RAE1	ENSG00000101146.12	20	0.000134376	0.00295628	22	0.0226108	Yes	No
Heart-LeftVentricle	376	MTRNR2L3	ENSG00000256222.2	20	0.00288808	0.0606497	21	0.0763523	No	No
Heart-LeftVentricle	376	RBM38	ENSG00000132819.16	20	0.000726737	0.0159882	22	0.037194	Yes	No
Heart-LeftVentricle	376	PCK1	ENSG00000124253.10	20	0.000849341	0.0186855	22	0.0399097	Yes	No
Heart-LeftVentricle	376	ZBP1	ENSG00000124256.14	20	0.000607966	0.0133753	22	0.0345778	Yes	No
Heart-LeftVentricle	376	PMEPA1	ENSG00000124225.15	20	0.000458364	0.010084	22	0.0314256	Yes	No
Heart-LeftVentricle	376	RAB22A	ENSG00000124209.3	20	9.3974e-05	0.00178551	19	0.0205017	Yes	No
Heart-LeftVentricle	376	VAPB	ENSG00000124164.15	20	0.00254114	0.0482817	19	0.0653912	No	No
Heart-LeftVentricle	376	APCDD1L	ENSG00000198768.10	20	0.000409135	0.00777357	19	0.0290367	Yes	No
Heart-LeftVentricle	376	STX16	ENSG00000124222.22	20	0.00021112	0.00380017	18	0.0238092	Yes	No
Heart-LeftVentricle	376	NPEPL1	ENSG00000215440.11	20	0.00140228	0.0252411	18	0.0455136	Yes	No
Heart-LeftVentricle	376	RP4-806M20.4	ENSG00000268649.5	20	0.00261935	0.0471484	18	0.0644333	No	No
Heart-LeftVentricle	376	GNAS	ENSG00000087460.24	20	0.00069086	0.0124355	18	0.033707	Yes	No
Heart-LeftVentricle	376	NELFCD	ENSG00000101158.13	20	0.000627227	0.0100356	16	0.0313628	Yes	No
Heart-LeftVentricle	376	CTSZ	ENSG00000101160.13	20	0.000230997	0.00369596	16	0.0236739	Yes	No
Heart-LeftVentricle	376	TUBB1	ENSG00000101162.3	20	6.99178e-05	0.00104877	15	0.0188688	Yes	No
Heart-LeftVentricle	376	ATP5E	ENSG00000124172.9	20	0.000233338	0.00350007	15	0.0233271	Yes	No
Heart-LeftVentricle	376	PRELID3B	ENSG00000101166.15	20	0.00545222	0.0872355	16	0.0998899	No	No
Heart-LeftVentricle	376	PHACTR3	ENSG00000087495.16	20	0.00112186	0.0213154	19	0.0421207	Yes	No
Heart-LeftVentricle	376	SYCP2	ENSG00000196074.12	20	3.08398e-06	5.24277e-05	17	0.0110796	Yes	No
Heart-LeftVentricle	376	FAM217B	ENSG00000196227.10	20	0.00270118	0.0459201	17	0.0633524	No	No
Heart-LeftVentricle	376	PPP1R3D	ENSG00000132825.6	20	0.000668717	0.0113682	17	0.0327734	Yes	No
Heart-LeftVentricle	376	CDH26	ENSG00000124215.16	20	0.000400029	0.00720052	18	0.0283019	Yes	No
Heart-LeftVentricle	376	C20orf197	ENSG00000176659.7	20	0.00179481	0.0323066	18	0.0518019	No	No
Heart-LeftVentricle	376	RP5-1017F8.2	ENSG00000276093.1	20	0.00102749	0.0184948	18	0.0397606	Yes	No
Heart-LeftVentricle	376	MIR646HG	ENSG00000228340.5	20	0.000673673	0.0161682	24	0.0373868	Yes	No
Heart-LeftVentricle	376	CDH4	ENSG00000179242.15	20	0.000547042	0.0175054	32	0.0388514	Yes	No
Heart-LeftVentricle	376	TAF4	ENSG00000130699.18	20	0.00048888	0.0127109	26	0.0339146	Yes	No
Heart-LeftVentricle	376	RP11-11M20.4	ENSG00000283078.1	20	6.34559e-05	0.0015864	25	0.0201473	Yes	No
Heart-LeftVentricle	376	LSM14B	ENSG00000149657.19	20	0.000427173	0.0111065	26	0.0325092	Yes	No
Heart-LeftVentricle	376	PSMA7	ENSG00000101182.14	20	0.00048608	0.0126381	26	0.0338368	Yes	No
Heart-LeftVentricle	376	SS18L1	ENSG00000184402.14	20	0.00017658	0.00459108	26	0.025006	Yes	No
Heart-LeftVentricle	376	MTG2	ENSG00000101181.17	20	0.00131398	0.0341635	26	0.0534729	No	No
Heart-LeftVentricle	376	OSBPL2	ENSG00000130703.15	20	0.000137061	0.00356359	26	0.0233667	Yes	No
Heart-LeftVentricle	376	ADRM1	ENSG00000130706.12	20	0.000684664	0.0178013	26	0.0391652	Yes	No
Heart-LeftVentricle	376	LAMA5	ENSG00000130702.15	20	0.000140634	0.00365647	26	0.0235921	Yes	No
Heart-LeftVentricle	376	RPS21	ENSG00000171858.17	20	0.00013945	0.00348624	25	0.0233087	Yes	No
Heart-LeftVentricle	376	CABLES2	ENSG00000149679.11	20	0.000516653	0.0129163	25	0.0341356	Yes	No
Heart-LeftVentricle	376	GATA5	ENSG00000130700.6	20	1.32108e-05	0.000330271	25	0.0155066	Yes	No
Heart-LeftVentricle	376	WI2-87327B8.1	ENSG00000264490.3	20	0.00102796	0.0256991	25	0.0458748	Yes	No
Heart-LeftVentricle	376	WI2-87327B8.2	ENSG00000273812.1	20	0.000383719	0.00959298	25	0.0308187	Yes	No
Heart-LeftVentricle	376	SLCO4A1	ENSG00000101187.15	20	0.00254005	0.0660414	26	0.0810105	No	No
Heart-LeftVentricle	376	MRGBP	ENSG00000101189.6	20	0.00126282	0.0315705	25	0.0511077	No	No
Heart-LeftVentricle	376	OGFR	ENSG00000060491.16	20	0.000490493	0.0122623	25	0.0335467	Yes	No
Heart-LeftVentricle	376	COL9A3	ENSG00000092758.15	20	0.000909728	0.0227432	25	0.0433947	Yes	No
Heart-LeftVentricle	376	TCFL5	ENSG00000101190.12	20	0.00286248	0.0715621	25	0.0858954	No	No
Heart-LeftVentricle	376	DIDO1	ENSG00000101191.16	20	1.42705e-06	3.56762e-05	25	0.0105584	Yes	No
Heart-LeftVentricle	376	RP4-563E14.1	ENSG00000273759.1	20	0.00328574	0.0821436	25	0.0953585	No	No
Heart-LeftVentricle	376	GID8	ENSG00000101193.7	20	0.000755208	0.0188802	25	0.0400938	Yes	No
Heart-LeftVentricle	376	SLC17A9	ENSG00000101194.17	20	0.000615992	0.0153998	25	0.0365767	Yes	No
Heart-LeftVentricle	376	HAR1A	ENSG00000225978.3	20	0.00467246	0.116812	25	0.126811	No	No
Heart-LeftVentricle	376	YTHDF1	ENSG00000149658.17	20	0.0004482	0.011205	25	0.032588	Yes	No
Heart-LeftVentricle	376	BIRC7	ENSG00000101197.12	20	0.0029253	0.0731325	25	0.0872865	No	No
Heart-LeftVentricle	376	ARFGAP1	ENSG00000101199.12	20	0.00354068	0.088517	25	0.100995	No	No
Heart-LeftVentricle	376	EEF1A2	ENSG00000101210.10	20	4.16142e-06	9.15512e-05	22	0.0131105	Yes	No
Heart-LeftVentricle	376	PPDPF	ENSG00000125534.9	20	0.00132909	0.0292399	22	0.0490931	Yes	No
Heart-LeftVentricle	376	PTK6	ENSG00000101213.6	20	0.00145504	0.0320109	22	0.0515321	No	No
Heart-LeftVentricle	376	FNDC11	ENSG00000125531.6	20	0.00279855	0.0587696	21	0.0746651	No	No
Heart-LeftVentricle	376	HELZ2	ENSG00000130589.16	20	0.000598034	0.0125587	21	0.0338053	Yes	No
Heart-LeftVentricle	376	GMEB2	ENSG00000101216.10	20	0.000964561	0.0192912	20	0.0404052	Yes	No
Heart-LeftVentricle	376	STMN3	ENSG00000197457.9	20	0.000438324	0.00876648	20	0.0300354	Yes	No
Heart-LeftVentricle	376	RTEL1	ENSG00000258366.7	20	0.000123203	0.00246407	20	0.022002	Yes	No
Heart-LeftVentricle	376	TNFRSF6B	ENSG00000243509.4	20	0.00099648	0.0189331	19	0.0400938	Yes	No
Heart-LeftVentricle	376	ARFRP1	ENSG00000101246.19	20	0.00143165	0.0272014	19	0.0471834	Yes	No
Heart-LeftVentricle	376	ZGPAT	ENSG00000197114.11	20	0.000791827	0.0150447	19	0.0361797	Yes	No
Heart-LeftVentricle	376	LIME1	ENSG00000203896.9	20	0.0023513	0.0423234	18	0.0603204	No	No
Heart-LeftVentricle	376	SLC2A4RG	ENSG00000125520.13	20	0.000123855	0.00222939	18	0.0215122	Yes	No
Heart-LeftVentricle	376	ZBTB46	ENSG00000130584.10	20	0.000113397	0.00204115	18	0.0209581	Yes	No
Heart-LeftVentricle	376	TPD52L2	ENSG00000101150.17	20	0.00217223	0.0369279	17	0.0557887	No	No
Heart-LeftVentricle	376	DNAJC5	ENSG00000101152.10	20	0.0021687	0.036868	17	0.0557176	No	No
Heart-LeftVentricle	376	UCKL1	ENSG00000198276.15	20	7.68814e-05	0.0012301	16	0.0193684	Yes	No
Heart-LeftVentricle	376	ZNF512B	ENSG00000196700.8	20	0.000140414	0.00224662	16	0.0215755	Yes	No
Heart-LeftVentricle	376	SAMD10	ENSG00000130590.13	20	0.000197577	0.00316123	16	0.0228389	Yes	No
Heart-LeftVentricle	376	PRPF6	ENSG00000101161.7	20	0.00412128	0.0659405	16	0.0809326	No	No
Heart-LeftVentricle	376	LINC00176	ENSG00000196421.8	20	0.000407155	0.00610732	15	0.0269655	Yes	No
Heart-LeftVentricle	376	SOX18	ENSG00000203883.6	20	0.00255212	0.0382819	15	0.0569844	No	No
Heart-LeftVentricle	376	TCEA2	ENSG00000171703.16	20	0.000343825	0.00515737	15	0.0257758	Yes	No
Heart-LeftVentricle	376	RGS19	ENSG00000171700.13	20	0.000669466	0.010042	15	0.0313658	Yes	No
Heart-LeftVentricle	376	OPRL1	ENSG00000125510.15	20	0.000443542	0.00620959	14	0.0271548	Yes	No
Heart-LeftVentricle	376	PCMTD2	ENSG00000203880.11	20	0.00243823	0.0292588	12	0.0491045	Yes	No
Heart-LeftVentricle	376	CH507-9B2.1	ENSG00000277117.4	21	0.0773608	0.0773608	1	0.0911116	No	No
Heart-LeftVentricle	376	CH507-9B2.3	ENSG00000280071.3	21	0.00887966	0.00887966	1	0.0301554	Yes	No
Heart-LeftVentricle	376	CH507-9B2.5	ENSG00000275464.4	21	0.00634702	0.00634702	1	0.0272919	Yes	No
Heart-LeftVentricle	376	CH507-9B2.9	ENSG00000280433.1	21	0.0940265	0.0940265	1	0.105934	No	No
Heart-LeftVentricle	376	CH507-42P11.8	ENSG00000275993.2	21	0.042394	0.042394	1	0.0603838	No	No
Heart-LeftVentricle	376	CBSL	ENSG00000274276.4	21	0.0191593	0.0191593	1	0.0402301	Yes	No
Heart-LeftVentricle	376	U2AF1L5	ENSG00000275895.6	21	0.00385615	0.00385615	1	0.023826	Yes	No
Heart-LeftVentricle	376	KCNE1B	ENSG00000276289.4	21	0.136505	0.136505	1	0.144998	No	No
Heart-LeftVentricle	376	CH507-513H4.5	ENSG00000281383.1	21	0.0152703	0.0152703	1	0.036462	Yes	No
Heart-LeftVentricle	376	CH507-513H4.3	ENSG00000281181.1	21	0.0036311	0.0036311	1	0.0235128	Yes	No
Heart-LeftVentricle	376	bP-21264C1.2	ENSG00000278932.3	21	0.00261023	0.00522047	2	0.025888	Yes	No
Heart-LeftVentricle	376	RBM11	ENSG00000185272.13	21	0.00209658	0.0461247	22	0.0635351	No	No
Heart-LeftVentricle	376	HSPA13	ENSG00000155304.5	21	4.39517e-05	0.000922985	21	0.0183976	Yes	No
Heart-LeftVentricle	376	SAMSN1	ENSG00000155307.17	21	0.000814596	0.0179211	22	0.0392772	Yes	No
Heart-LeftVentricle	376	AF127936.7	ENSG00000281903.2	21	0.00272784	0.0627403	23	0.0781152	No	No
Heart-LeftVentricle	376	NRIP1	ENSG00000180530.10	21	0.000246532	0.00542371	22	0.0260355	Yes	No
Heart-LeftVentricle	376	USP25	ENSG00000155313.15	21	0.000200904	0.00301356	15	0.0226158	Yes	No
Heart-LeftVentricle	376	MIR99AHG	ENSG00000215386.11	21	0.000196861	0.00433095	22	0.0246253	Yes	No
Heart-LeftVentricle	376	AP000473.5	ENSG00000228798.1	21	0.0067335	0.107736	16	0.118396	No	No
Heart-LeftVentricle	376	AP000473.8	ENSG00000270093.1	21	0.00225456	0.036073	16	0.0550276	No	No
Heart-LeftVentricle	376	CXADR	ENSG00000154639.18	21	0.000176488	0.00352977	20	0.0233404	Yes	No
Heart-LeftVentricle	376	BTG3	ENSG00000154640.14	21	0.000444552	0.00933559	21	0.0305993	Yes	No
Heart-LeftVentricle	376	C21orf91	ENSG00000154642.10	21	0.00161061	0.0354335	22	0.054437	No	No
Heart-LeftVentricle	376	CHODL	ENSG00000154645.13	21	0.000267309	0.00748467	28	0.0286924	Yes	No
Heart-LeftVentricle	376	NCAM2	ENSG00000154654.14	21	3.47035e-05	0.0010064	29	0.0186993	Yes	No
Heart-LeftVentricle	376	MIR155HG	ENSG00000234883.5	21	0.000106028	0.00190851	18	0.020679	Yes	No
Heart-LeftVentricle	376	MRPL39	ENSG00000154719.13	21	0.00818874	0.147397	18	0.155407	No	No
Heart-LeftVentricle	376	JAM2	ENSG00000154721.14	21	0.000135159	0.00256801	19	0.0221958	Yes	No
Heart-LeftVentricle	376	ATP5J	ENSG00000154723.12	21	0.00114726	0.021798	19	0.0425085	Yes	No
Heart-LeftVentricle	376	GABPA	ENSG00000154727.10	21	0.00772057	0.146691	19	0.154692	No	No
Heart-LeftVentricle	376	APP	ENSG00000142192.20	21	0.00117754	0.0270835	23	0.0470922	Yes	No
Heart-LeftVentricle	376	AP000230.1	ENSG00000273492.5	21	0.00482458	0.106141	22	0.117049	No	No
Heart-LeftVentricle	376	CYYR1	ENSG00000166265.11	21	0.000182312	0.00419317	23	0.0243315	Yes	No
Heart-LeftVentricle	376	ADAMTS1	ENSG00000154734.14	21	9.27456e-05	0.00213315	23	0.0211484	Yes	No
Heart-LeftVentricle	376	ADAMTS5	ENSG00000154736.5	21	0.00179587	0.0413051	23	0.0595032	No	No
Heart-LeftVentricle	376	AF131217.1	ENSG00000232855.6	21	0.0054432	0.125194	23	0.134467	No	No
Heart-LeftVentricle	376	N6AMT1	ENSG00000156239.11	21	0.00615074	0.123015	20	0.132404	No	No
Heart-LeftVentricle	376	LTN1	ENSG00000198862.13	21	0.00164558	0.0329117	20	0.0522533	No	No
Heart-LeftVentricle	376	RWDD2B	ENSG00000156253.6	21	0.000333073	0.0063284	19	0.0272919	Yes	No
Heart-LeftVentricle	376	USP16	ENSG00000156256.14	21	0.000137402	0.00274804	20	0.0224722	Yes	No
Heart-LeftVentricle	376	CCT8	ENSG00000156261.12	21	0.00338164	0.0676328	20	0.0823998	No	No
Heart-LeftVentricle	376	MAP3K7CL	ENSG00000156265.15	21	0.00906537	0.181307	20	0.187363	No	No
Heart-LeftVentricle	376	BACH1	ENSG00000156273.15	21	3.11027e-05	0.00068426	22	0.0174499	Yes	No
Heart-LeftVentricle	376	BACH1-IT2	ENSG00000228817.4	21	0.00616756	0.117184	19	0.127155	No	No
Heart-LeftVentricle	376	TIAM1	ENSG00000156299.13	21	0.000127333	0.00305599	24	0.0226988	Yes	No
Heart-LeftVentricle	376	SOD1	ENSG00000142168.14	21	0.000504933	0.0100987	20	0.0314383	Yes	No
Heart-LeftVentricle	376	SCAF4	ENSG00000156304.14	21	0.00889153	0.177831	20	0.184005	No	No
Heart-LeftVentricle	376	HUNK	ENSG00000142149.8	21	0.000732848	0.0153898	21	0.0365753	Yes	No
Heart-LeftVentricle	376	MIS18A	ENSG00000159055.3	21	0.000149662	0.00299324	20	0.0226108	Yes	No
Heart-LeftVentricle	376	URB1	ENSG00000142207.6	21	0.00279829	0.0587642	21	0.0746641	No	No
Heart-LeftVentricle	376	URB1-AS1	ENSG00000256073.3	21	6.4377e-07	1.28754e-05	20	0.0105584	Yes	No
Heart-LeftVentricle	376	EVA1C	ENSG00000166979.12	21	0.000247782	0.00520342	21	0.0258776	Yes	No
Heart-LeftVentricle	376	TCP10L	ENSG00000242220.6	21	0.000352152	0.00669089	19	0.0276795	Yes	No
Heart-LeftVentricle	376	C21orf59	ENSG00000159079.18	21	0.00117214	0.0222707	19	0.0429438	Yes	No
Heart-LeftVentricle	376	SYNJ1	ENSG00000159082.17	21	8.11763e-05	0.00154235	19	0.020082	Yes	No
Heart-LeftVentricle	376	PAXBP1	ENSG00000159086.14	21	3.88805e-05	0.000699849	18	0.0174499	Yes	No
Heart-LeftVentricle	376	OLIG1	ENSG00000184221.12	21	0.000356187	0.00605518	17	0.0268739	Yes	No
Heart-LeftVentricle	376	IFNAR2	ENSG00000159110.19	21	0.00468668	0.0796735	17	0.0931155	No	No
Heart-LeftVentricle	376	IL10RB	ENSG00000243646.9	21	0.000467894	0.0079542	17	0.0291002	Yes	No
Heart-LeftVentricle	376	IFNAR1	ENSG00000142166.12	21	0.00228331	0.0388163	17	0.0574312	No	No
Heart-LeftVentricle	376	IFNGR2	ENSG00000159128.14	21	0.00180246	0.0306419	17	0.050304	No	No
Heart-LeftVentricle	376	TMEM50B	ENSG00000142188.16	21	0.000208919	0.0033427	16	0.0231194	Yes	No
Heart-LeftVentricle	376	DNAJC28	ENSG00000177692.11	21	0.00499299	0.0798879	16	0.0932785	No	No
Heart-LeftVentricle	376	GART	ENSG00000159131.16	21	0.000763141	0.0122103	16	0.0334913	Yes	No
Heart-LeftVentricle	376	SON	ENSG00000159140.19	21	0.00400418	0.068071	17	0.0827481	No	No
Heart-LeftVentricle	376	DONSON	ENSG00000159147.17	21	0.000447792	0.00716467	16	0.0282475	Yes	No
Heart-LeftVentricle	376	CRYZL1	ENSG00000205758.11	21	0.00297873	0.0506384	17	0.0675318	No	No
Heart-LeftVentricle	376	ITSN1	ENSG00000205726.14	21	0.00283632	0.0510538	18	0.0679681	No	No
Heart-LeftVentricle	376	ATP5O	ENSG00000241837.6	21	0.000303016	0.00515127	17	0.0257755	Yes	No
Heart-LeftVentricle	376	MRPS6	ENSG00000243927.5	21	0.00035267	0.00599539	17	0.0268196	Yes	No
Heart-LeftVentricle	376	SLC5A3	ENSG00000198743.6	21	0.00163649	0.0261838	16	0.0462311	Yes	No
Heart-LeftVentricle	376	LINC00310	ENSG00000227456.7	21	0.000206556	0.00351145	17	0.0233404	Yes	No
Heart-LeftVentricle	376	AP000318.2	ENSG00000214955.5	21	0.00417842	0.0710331	17	0.085379	No	No
Heart-LeftVentricle	376	KCNE2	ENSG00000159197.3	21	0.00670202	0.107232	16	0.117944	No	No
Heart-LeftVentricle	376	KCNE1	ENSG00000180509.11	21	0.00200814	0.0321302	16	0.0516493	No	No
Heart-LeftVentricle	376	RCAN1	ENSG00000159200.17	21	0.0019806	0.0336703	17	0.0529511	No	No
Heart-LeftVentricle	376	CLIC6	ENSG00000159212.12	21	0.000333032	0.00599457	18	0.0268196	Yes	No
Heart-LeftVentricle	376	RUNX1	ENSG00000159216.18	21	0.000215162	0.00645485	30	0.0273524	Yes	No
Heart-LeftVentricle	376	SETD4	ENSG00000185917.13	21	0.00202789	0.0425858	21	0.0605613	No	No
Heart-LeftVentricle	376	CBR1	ENSG00000159228.12	21	0.000455909	0.00957408	21	0.0308062	Yes	No
Heart-LeftVentricle	376	CBR3	ENSG00000159231.5	21	0.000485613	0.0101979	21	0.0315929	Yes	No
Heart-LeftVentricle	376	DOPEY2	ENSG00000142197.12	21	0.000767134	0.016877	22	0.0381969	Yes	No
Heart-LeftVentricle	376	MORC3	ENSG00000159256.12	21	0.000265071	0.0055665	21	0.0262128	Yes	No
Heart-LeftVentricle	376	CHAF1B	ENSG00000159259.7	21	0.00125151	0.0250302	20	0.0453468	Yes	No
Heart-LeftVentricle	376	SIM2	ENSG00000159263.15	21	0.000104635	0.00219733	21	0.0214121	Yes	No
Heart-LeftVentricle	376	HLCS	ENSG00000159267.14	21	0.000222914	0.00512702	23	0.0257367	Yes	No
Heart-LeftVentricle	376	AP000704.5	ENSG00000224790.2	21	9.86902e-06	0.00020725	21	0.014229	Yes	No
Heart-LeftVentricle	376	PIGP	ENSG00000185808.13	21	0.000129997	0.00272993	21	0.0224722	Yes	No
Heart-LeftVentricle	376	TTC3	ENSG00000182670.13	21	0.00128363	0.0269563	21	0.0469645	Yes	No
Heart-LeftVentricle	376	DSCR3	ENSG00000157538.13	21	0.000704477	0.0140895	20	0.035345	Yes	No
Heart-LeftVentricle	376	AP001432.14	ENSG00000242553.1	21	0.00249005	0.047311	19	0.0645532	No	No
Heart-LeftVentricle	376	DYRK1A	ENSG00000157540.19	21	0.0010008	0.0200161	20	0.0410519	Yes	No
Heart-LeftVentricle	376	KCNJ15	ENSG00000157551.17	21	0.00373082	0.0746165	20	0.0886457	No	No
Heart-LeftVentricle	376	ERG	ENSG00000157554.18	21	0.00108235	0.0259765	24	0.046076	Yes	No
Heart-LeftVentricle	376	ETS2	ENSG00000157557.11	21	0.000864712	0.0190237	22	0.0401305	Yes	No
Heart-LeftVentricle	376	AF064858.8	ENSG00000235888.1	21	0.000859651	0.019772	23	0.0407996	Yes	No
Heart-LeftVentricle	376	AF064858.11	ENSG00000237721.1	21	3.24117e-05	0.00074547	23	0.0175334	Yes	No
Heart-LeftVentricle	376	PSMG1	ENSG00000183527.11	21	0.00122215	0.0293316	24	0.0491706	Yes	No
Heart-LeftVentricle	376	BRWD1	ENSG00000185658.13	21	2.48186e-06	6.20466e-05	25	0.0116343	Yes	No
Heart-LeftVentricle	376	HMGN1	ENSG00000205581.10	21	0.000346036	0.00830487	24	0.0295533	Yes	No
Heart-LeftVentricle	376	WRB	ENSG00000182093.14	21	0.000886214	0.0221553	25	0.0428746	Yes	No
Heart-LeftVentricle	376	LCA5L	ENSG00000157578.13	21	0.000941193	0.0235298	25	0.0440694	Yes	No
Heart-LeftVentricle	376	SH3BGR	ENSG00000185437.13	21	0.000261469	0.00653672	25	0.0274402	Yes	No
Heart-LeftVentricle	376	IGSF5	ENSG00000183067.5	21	0.00507196	0.131871	26	0.140696	No	No
Heart-LeftVentricle	376	PCP4	ENSG00000183036.10	21	0.000157523	0.00425312	27	0.0244838	Yes	No
Heart-LeftVentricle	376	BACE2	ENSG00000182240.15	21	4.0294e-05	0.00108794	27	0.0188688	Yes	No
Heart-LeftVentricle	376	MX2	ENSG00000183486.12	21	0.000693608	0.0187274	27	0.0399389	Yes	No
Heart-LeftVentricle	376	MX1	ENSG00000157601.13	21	0.00215344	0.058143	27	0.0741602	No	No
Heart-LeftVentricle	376	RIPK4	ENSG00000183421.11	21	0.00128382	0.0346631	27	0.053862	No	No
Heart-LeftVentricle	376	PRDM15	ENSG00000141956.13	21	0.00132674	0.0371486	28	0.0559638	No	No
Heart-LeftVentricle	376	C2CD2	ENSG00000157617.16	21	4.60041e-05	0.00128811	28	0.0193882	Yes	No
Heart-LeftVentricle	376	ZBTB21	ENSG00000173276.13	21	0.00111724	0.0312826	28	0.05083	No	No
Heart-LeftVentricle	376	ABCG1	ENSG00000160179.18	21	0.000125116	0.00325302	26	0.0229602	Yes	No
Heart-LeftVentricle	376	TFF3	ENSG00000160180.15	21	0.00078411	0.0203869	26	0.0413979	Yes	No
Heart-LeftVentricle	376	RSPH1	ENSG00000160188.9	21	0.0022533	0.0563325	25	0.0726816	No	No
Heart-LeftVentricle	376	SLC37A1	ENSG00000160190.13	21	0.00167052	0.0417631	25	0.0598857	No	No
Heart-LeftVentricle	376	PDE9A	ENSG00000160191.17	21	0.000246906	0.00567884	23	0.0263687	Yes	No
Heart-LeftVentricle	376	WDR4	ENSG00000160193.11	21	0.00234883	0.0516742	22	0.0685235	No	No
Heart-LeftVentricle	376	NDUFV3	ENSG00000160194.17	21	0.00091675	0.0201685	22	0.0411767	Yes	No
Heart-LeftVentricle	376	ERVH48-1	ENSG00000233056.2	21	3.64326e-05	0.000765085	21	0.0175611	Yes	No
Heart-LeftVentricle	376	PKNOX1	ENSG00000160199.14	21	0.00212564	0.0446384	21	0.062142	No	No
Heart-LeftVentricle	376	CBS	ENSG00000160200.17	21	0.00320541	0.0641082	20	0.0794072	No	No
Heart-LeftVentricle	376	U2AF1	ENSG00000160201.11	21	0.00432423	0.0864846	20	0.0991985	No	No
Heart-LeftVentricle	376	LINC01679	ENSG00000237989.1	21	0.00116252	0.0209254	18	0.0417969	Yes	No
Heart-LeftVentricle	376	SIK1	ENSG00000142178.7	21	0.00398896	0.0678124	17	0.0825316	No	No
Heart-LeftVentricle	376	LINC00313	ENSG00000185186.8	21	0.00105171	0.0178791	17	0.0392405	Yes	No
Heart-LeftVentricle	376	RRP1B	ENSG00000160208.12	21	0.00305282	0.0518979	17	0.0687187	No	No
Heart-LeftVentricle	376	PDXK	ENSG00000160209.18	21	0.000321346	0.00578424	18	0.0265114	Yes	No
Heart-LeftVentricle	376	CSTB	ENSG00000160213.6	21	0.0106776	0.181518	17	0.187569	No	No
Heart-LeftVentricle	376	RRP1	ENSG00000160214.12	21	0.000890534	0.0151391	17	0.0363042	Yes	No
Heart-LeftVentricle	376	AGPAT3	ENSG00000160216.18	21	0.000410952	0.00739714	18	0.0286442	Yes	No
Heart-LeftVentricle	376	TRAPPC10	ENSG00000160218.12	21	0.00100906	0.017154	17	0.0384381	Yes	No
Heart-LeftVentricle	376	PWP2	ENSG00000241945.7	21	0.00247451	0.0420667	17	0.0601612	No	No
Heart-LeftVentricle	376	C21orf33	ENSG00000160221.16	21	0.00103822	0.0176497	17	0.0389748	Yes	No
Heart-LeftVentricle	376	LINC01678	ENSG00000225331.1	21	0.00479464	0.0815089	17	0.0948154	No	No
Heart-LeftVentricle	376	ICOSLG	ENSG00000160223.16	21	0.00349587	0.0629257	18	0.0782919	No	No
Heart-LeftVentricle	376	AIRE	ENSG00000160224.16	21	0.00439889	0.0791799	18	0.0926934	No	No
Heart-LeftVentricle	376	PFKL	ENSG00000141959.16	21	0.00235349	0.0423629	18	0.0603573	No	No
Heart-LeftVentricle	376	C21orf2	ENSG00000160226.15	21	2.08852e-05	0.000375933	18	0.0159668	Yes	No
Heart-LeftVentricle	376	TRPM2	ENSG00000142185.16	21	0.000599561	0.0119912	20	0.0333419	Yes	No
Heart-LeftVentricle	376	LRRC3	ENSG00000160233.7	21	8.59816e-05	0.00163365	19	0.0201532	Yes	No
Heart-LeftVentricle	376	KB-68A7.1	ENSG00000274225.1	21	0.000494447	0.00988895	20	0.0312057	Yes	No
Heart-LeftVentricle	376	AP001065.15	ENSG00000228709.1	21	0.000274295	0.00548591	20	0.0261503	Yes	No
Heart-LeftVentricle	376	TSPEAR	ENSG00000175894.14	21	0.000214268	0.0047139	22	0.0251253	Yes	No
Heart-LeftVentricle	376	UBE2G2	ENSG00000184787.18	21	0.000257367	0.00540472	21	0.0260156	Yes	No
Heart-LeftVentricle	376	SUMO3	ENSG00000184900.15	21	0.00343706	0.0687412	20	0.0833568	No	No
Heart-LeftVentricle	376	PTTG1IP	ENSG00000183255.11	21	0.000480827	0.00961654	20	0.0308573	Yes	No
Heart-LeftVentricle	376	ITGB2	ENSG00000160255.17	21	0.00305662	0.0641891	21	0.0794727	No	No
Heart-LeftVentricle	376	LINC01547	ENSG00000183250.11	21	0.000800437	0.0160087	20	0.037199	Yes	No
Heart-LeftVentricle	376	FAM207A	ENSG00000160256.12	21	0.000150053	0.00315112	21	0.0228389	Yes	No
Heart-LeftVentricle	376	AP001505.10	ENSG00000276529.1	21	0.000211738	0.00444649	21	0.0248507	Yes	No
Heart-LeftVentricle	376	LINC00163	ENSG00000234880.1	21	0.000167713	0.00352198	21	0.0233404	Yes	No
Heart-LeftVentricle	376	ADARB1	ENSG00000197381.15	21	0.000224823	0.00539576	24	0.0260083	Yes	No
Heart-LeftVentricle	376	LINC00334	ENSG00000182586.8	21	1.76007e-06	4.22417e-05	24	0.0105584	Yes	No
Heart-LeftVentricle	376	POFUT2	ENSG00000186866.16	21	3.26335e-05	0.000783205	24	0.0175846	Yes	No
Heart-LeftVentricle	376	LINC00205	ENSG00000223768.1	21	0.00788041	0.18913	24	0.194874	No	No
Heart-LeftVentricle	376	LINC00315	ENSG00000184274.3	21	0.000176659	0.00423981	24	0.0244496	Yes	No
Heart-LeftVentricle	376	LL21NC02-21A1.1	ENSG00000273796.1	21	0.000640219	0.0153653	24	0.0365513	Yes	No
Heart-LeftVentricle	376	COL18A1	ENSG00000182871.14	21	0.00276378	0.0718584	26	0.0861098	No	No
Heart-LeftVentricle	376	SLC19A1	ENSG00000173638.18	21	0.000603822	0.0150955	25	0.0362535	Yes	No
Heart-LeftVentricle	376	PCBP3	ENSG00000183570.16	21	0.00161357	0.0419527	26	0.060048	No	No
Heart-LeftVentricle	376	AJ011932.1	ENSG00000274248.1	21	0.000609509	0.0127997	21	0.0340024	Yes	No
Heart-LeftVentricle	376	COL6A1	ENSG00000142156.14	21	0.000306241	0.00643105	21	0.0273337	Yes	No
Heart-LeftVentricle	376	AP001476.2	ENSG00000224413.1	21	0.000307952	0.00615904	20	0.0270757	Yes	No
Heart-LeftVentricle	376	COL6A2	ENSG00000142173.14	21	0.000464759	0.00883042	19	0.0300956	Yes	No
Heart-LeftVentricle	376	FTCD	ENSG00000160282.13	21	0.00157418	0.0299094	19	0.0496863	Yes	No
Heart-LeftVentricle	376	SPATC1L	ENSG00000160284.14	21	8.03287e-05	0.00152624	19	0.0200115	Yes	No
Heart-LeftVentricle	376	LSS	ENSG00000160285.14	21	0.00194058	0.0368711	19	0.0557176	No	No
Heart-LeftVentricle	376	MCM3AP	ENSG00000160294.10	21	0.00778127	0.140063	18	0.14835	No	No
Heart-LeftVentricle	376	YBEY	ENSG00000182362.13	21	0.0069006	0.11731	17	0.12725	No	No
Heart-LeftVentricle	376	C21orf58	ENSG00000160298.17	21	0.000202522	0.00344287	17	0.0232319	Yes	No
Heart-LeftVentricle	376	PCNT	ENSG00000160299.16	21	0.0139575	0.237278	17	0.241426	No	No
Heart-LeftVentricle	376	DIP2A	ENSG00000160305.17	21	0.0125748	0.188622	15	0.194413	No	No
Heart-LeftVentricle	376	S100B	ENSG00000160307.9	21	0.00212178	0.0275831	13	0.0475295	Yes	No
Heart-LeftVentricle	376	PRMT2	ENSG00000160310.17	21	0.0019825	0.0257725	13	0.0459003	Yes	No
Heart-LeftVentricle	376	AC005301.9	ENSG00000283633.1	22	0.00219382	0.0460702	21	0.063504	No	No
Heart-LeftVentricle	376	AC006946.16	ENSG00000273203.1	22	0.000979658	0.0235118	24	0.0440461	Yes	No
Heart-LeftVentricle	376	IL17RA	ENSG00000177663.13	22	0.000535057	0.0133764	25	0.0345778	Yes	No
Heart-LeftVentricle	376	CECR6	ENSG00000183307.3	22	0.00198195	0.0475669	24	0.064771	No	No
Heart-LeftVentricle	376	LINC01664	ENSG00000235478.4	22	0.000684837	0.0164361	24	0.0377368	Yes	No
Heart-LeftVentricle	376	HDHD5	ENSG00000069998.12	22	0.00180454	0.0433091	24	0.0611489	No	No
Heart-LeftVentricle	376	CECR1	ENSG00000093072.15	22	0.000493749	0.01185	24	0.0332276	Yes	No
Heart-LeftVentricle	376	CECR2	ENSG00000099954.18	22	0.000193158	0.00386316	20	0.023852	Yes	No
Heart-LeftVentricle	376	SLC25A18	ENSG00000182902.13	22	8.97183e-05	0.00170465	19	0.0202431	Yes	No
Heart-LeftVentricle	376	ATP6V1E1	ENSG00000131100.12	22	0.000488317	0.00927802	19	0.030523	Yes	No
Heart-LeftVentricle	376	BCL2L13	ENSG00000099968.17	22	0.00131541	0.0249928	19	0.0452994	Yes	No
Heart-LeftVentricle	376	BID	ENSG00000015475.18	22	8.55822e-05	0.00154048	18	0.020082	Yes	No
Heart-LeftVentricle	376	LINC00528	ENSG00000269220.1	22	0.00204172	0.0347093	17	0.05389	No	No
Heart-LeftVentricle	376	MICAL3	ENSG00000243156.7	22	0.00304305	0.0547749	18	0.0712342	No	No
Heart-LeftVentricle	376	LINC01634	ENSG00000235295.1	22	0.000602461	0.00903692	15	0.0302593	Yes	No
Heart-LeftVentricle	376	PEX26	ENSG00000215193.12	22	0.000250434	0.00400694	16	0.0240639	Yes	No
Heart-LeftVentricle	376	TUBA8	ENSG00000183785.14	22	0.000538109	0.00860975	16	0.0298331	Yes	No
Heart-LeftVentricle	376	USP18	ENSG00000184979.9	22	0.00132714	0.0212343	16	0.0420855	Yes	No
Heart-LeftVentricle	376	TMEM191B	ENSG00000278558.4	22	0.00399267	0.0558974	14	0.0722585	No	No
Heart-LeftVentricle	376	DGCR6	ENSG00000183628.12	22	0.00118744	0.0166241	14	0.0378729	Yes	No
Heart-LeftVentricle	376	PRODH	ENSG00000100033.16	22	0.000153093	0.0021433	14	0.0211744	Yes	No
Heart-LeftVentricle	376	DGCR9	ENSG00000273032.1	22	0.00172377	0.0241328	14	0.0445999	Yes	No
Heart-LeftVentricle	376	DGCR2	ENSG00000070413.19	22	0.000266564	0.00373189	14	0.0236739	Yes	No
Heart-LeftVentricle	376	AC004471.10	ENSG00000272682.1	22	0.00108843	0.0141496	13	0.0353928	Yes	No
Heart-LeftVentricle	376	DGCR14	ENSG00000100056.11	22	9.48259e-05	0.00132756	14	0.0194005	Yes	No
Heart-LeftVentricle	376	SLC25A1	ENSG00000100075.9	22	0.0212905	0.298067	14	0.300462	No	No
Heart-LeftVentricle	376	CLTCL1	ENSG00000070371.15	22	0.0013065	0.0195975	15	0.0406313	Yes	No
Heart-LeftVentricle	376	HIRA	ENSG00000100084.14	22	0.000911081	0.0145773	16	0.0357788	Yes	No
Heart-LeftVentricle	376	MRPL40	ENSG00000185608.8	22	3.2209e-05	0.000515344	16	0.0171172	Yes	No
Heart-LeftVentricle	376	C22orf39	ENSG00000242259.8	22	0.0015818	0.0253088	16	0.0455323	Yes	No
Heart-LeftVentricle	376	UFD1L	ENSG00000070010.18	22	0.00393431	0.0668832	17	0.081745	No	No
Heart-LeftVentricle	376	CDC45	ENSG00000093009.9	22	2.1296e-06	3.62031e-05	17	0.0105584	Yes	No
Heart-LeftVentricle	376	CLDN5	ENSG00000184113.9	22	0.00260545	0.0442926	17	0.061895	No	No
Heart-LeftVentricle	376	SEPT5	ENSG00000184702.17	22	0.00478594	0.0909328	19	0.103088	No	No
Heart-LeftVentricle	376	TBX1	ENSG00000184058.12	22	0.00221349	0.0442697	20	0.061879	No	No
Heart-LeftVentricle	376	GNB1L	ENSG00000185838.13	22	0.00108706	0.0217412	20	0.04243	Yes	No
Heart-LeftVentricle	376	C22orf29	ENSG00000215012.8	22	0.00010582	0.0021164	20	0.0211144	Yes	No
Heart-LeftVentricle	376	TXNRD2	ENSG00000184470.20	22	0.00466962	0.0980621	21	0.10956	No	No
Heart-LeftVentricle	376	COMT	ENSG00000093010.13	22	1.94225e-06	4.07872e-05	21	0.0105584	Yes	No
Heart-LeftVentricle	376	ARVCF	ENSG00000099889.13	22	4.15782e-05	0.00091472	22	0.0183976	Yes	No
Heart-LeftVentricle	376	TANGO2	ENSG00000183597.15	22	1.10712e-05	0.000243565	22	0.0146249	Yes	No
Heart-LeftVentricle	376	DGCR8	ENSG00000128191.15	22	0.000145779	0.00306136	21	0.0226988	Yes	No
Heart-LeftVentricle	376	TRMT2A	ENSG00000099899.14	22	0.000876509	0.0184067	21	0.0396772	Yes	No
Heart-LeftVentricle	376	RANBP1	ENSG00000099901.16	22	0.00270229	0.0567482	21	0.072989	No	No
Heart-LeftVentricle	376	ZDHHC8	ENSG00000099904.15	22	0.000523925	0.0110024	21	0.0324006	Yes	No
Heart-LeftVentricle	376	CCDC188	ENSG00000234409.6	22	5.69246e-05	0.00113849	20	0.0188688	Yes	No
Heart-LeftVentricle	376	LINC00896	ENSG00000236499.2	22	0.00654975	0.130995	20	0.139914	No	No
Heart-LeftVentricle	376	RTN4R	ENSG00000040608.13	22	0.00406387	0.0772136	19	0.0909698	No	No
Heart-LeftVentricle	376	DGCR6L	ENSG00000128185.9	22	1.07986e-05	0.000205173	19	0.014229	Yes	No
Heart-LeftVentricle	376	ZNF74	ENSG00000185252.18	22	0.00119734	0.021552	18	0.0422887	Yes	No
Heart-LeftVentricle	376	SCARF2	ENSG00000244486.8	22	0.00044056	0.00793008	18	0.0291002	Yes	No
Heart-LeftVentricle	376	KLHL22	ENSG00000099910.16	22	0.000616521	0.0110974	18	0.0325066	Yes	No
Heart-LeftVentricle	376	MED15	ENSG00000099917.17	22	0.00124175	0.0223514	18	0.0430533	Yes	No
Heart-LeftVentricle	376	PI4KA	ENSG00000241973.10	22	0.00149056	0.0268301	18	0.0468305	Yes	No
Heart-LeftVentricle	376	SERPIND1	ENSG00000099937.10	22	9.65046e-05	0.00164058	17	0.0201532	Yes	No
Heart-LeftVentricle	376	SNAP29	ENSG00000099940.11	22	0.00364314	0.0619334	17	0.0774203	No	No
Heart-LeftVentricle	376	CRKL	ENSG00000099942.12	22	0.0042576	0.0681217	16	0.082775	No	No
Heart-LeftVentricle	376	LINC01637	ENSG00000237476.1	22	0.00105166	0.0168266	16	0.0381088	Yes	No
Heart-LeftVentricle	376	AIFM3	ENSG00000183773.15	22	0.000461331	0.0073813	16	0.0286231	Yes	No
Heart-LeftVentricle	376	LZTR1	ENSG00000099949.18	22	0.000699691	0.0111951	16	0.0325707	Yes	No
Heart-LeftVentricle	376	XXbac-B135H6.18	ENSG00000272829.1	22	0.00113353	0.0181365	16	0.0394463	Yes	No
Heart-LeftVentricle	376	THAP7	ENSG00000184436.11	22	0.00255876	0.0409402	16	0.0591883	No	No
Heart-LeftVentricle	376	P2RX6	ENSG00000099957.16	22	0.00144361	0.0230977	16	0.0437318	Yes	No
Heart-LeftVentricle	376	HIC2	ENSG00000169635.9	22	0.000280348	0.00532661	19	0.0260083	Yes	No
Heart-LeftVentricle	376	TMEM191C	ENSG00000206140.10	22	0.00387374	0.0697274	18	0.0842225	No	No
Heart-LeftVentricle	376	UBE2L3	ENSG00000185651.14	22	0.000756808	0.0151362	20	0.0363026	Yes	No
Heart-LeftVentricle	376	YDJC	ENSG00000161179.13	22	0.00341422	0.0648702	19	0.0800343	No	No
Heart-LeftVentricle	376	CCDC116	ENSG00000161180.10	22	0.001451	0.027569	19	0.047519	Yes	No
Heart-LeftVentricle	376	SDF2L1	ENSG00000128228.4	22	0.000112532	0.0021381	19	0.0211484	Yes	No
Heart-LeftVentricle	376	PPIL2	ENSG00000100023.18	22	0.00024827	0.00496541	20	0.0255472	Yes	No
Heart-LeftVentricle	376	YPEL1	ENSG00000100027.14	22	0.00488371	0.0976742	20	0.109216	No	No
Heart-LeftVentricle	376	MAPK1	ENSG00000100030.14	22	0.0115333	0.253732	22	0.257315	No	No
Heart-LeftVentricle	376	PPM1F	ENSG00000100034.13	22	0.00414933	0.0871359	21	0.0997971	No	No
Heart-LeftVentricle	376	TOP3B	ENSG00000100038.19	22	0.000780855	0.016398	21	0.0376952	Yes	No
Heart-LeftVentricle	376	IGLV6-57	ENSG00000211640.4	22	0.000693451	0.0145625	21	0.0357693	Yes	No
Heart-LeftVentricle	376	CH17-264L24.1	ENSG00000279278.1	22	0.000858242	0.0180231	21	0.0393632	Yes	No
Heart-LeftVentricle	376	LL22NC03-2H8.5	ENSG00000274422.1	22	0.0016997	0.0373935	22	0.0561568	No	No
Heart-LeftVentricle	376	LL22NC03-2H8.4	ENSG00000234630.1	22	0.00123262	0.0271177	22	0.0470987	Yes	No
Heart-LeftVentricle	376	IGLV5-52	ENSG00000211643.2	22	1.89919e-05	0.000417821	22	0.0162352	Yes	No
Heart-LeftVentricle	376	IGLV1-51	ENSG00000211644.3	22	3.33748e-05	0.000734246	22	0.0174729	Yes	No
Heart-LeftVentricle	376	IGLV1-47	ENSG00000211648.2	22	0.000305848	0.00703451	23	0.0281308	Yes	No
Heart-LeftVentricle	376	IGLV1-44	ENSG00000211651.3	22	0.000826707	0.0190143	23	0.0401211	Yes	No
Heart-LeftVentricle	376	IGLV1-40	ENSG00000211653.2	22	0.00258767	0.0595165	23	0.0753183	No	No
Heart-LeftVentricle	376	ZNF280B	ENSG00000275004.3	22	0.00245042	0.0612606	25	0.0768345	No	No
Heart-LeftVentricle	376	PRAME	ENSG00000185686.17	22	0.000222837	0.00579376	26	0.0265293	Yes	No
Heart-LeftVentricle	376	IGLV3-25	ENSG00000211659.2	22	0.000294318	0.00794659	27	0.0291002	Yes	No
Heart-LeftVentricle	376	IGLV2-23	ENSG00000211660.3	22	0.000741742	0.0192853	26	0.040398	Yes	No
Heart-LeftVentricle	376	IGLV3-21	ENSG00000211662.2	22	0.00132389	0.0344212	26	0.0536768	No	No
Heart-LeftVentricle	376	IGLV3-19	ENSG00000211663.2	22	8.79497e-05	0.00228669	26	0.0217028	Yes	No
Heart-LeftVentricle	376	IGLV2-14	ENSG00000211666.2	22	0.000536224	0.014478	27	0.0356709	Yes	No
Heart-LeftVentricle	376	IGLV2-11	ENSG00000211668.2	22	0.00358086	0.0966833	27	0.108317	No	No
Heart-LeftVentricle	376	IGLV2-8	ENSG00000278196.3	22	0.000701373	0.0189371	27	0.0400938	Yes	No
Heart-LeftVentricle	376	IGLV3-1	ENSG00000211673.2	22	0.000589066	0.0164938	28	0.037789	Yes	No
Heart-LeftVentricle	376	IGLC1	ENSG00000211675.2	22	0.0011607	0.0324996	28	0.0519365	No	No
Heart-LeftVentricle	376	IGLC2	ENSG00000211677.2	22	0.000117826	0.00329914	28	0.0230811	Yes	No
Heart-LeftVentricle	376	IGLC3	ENSG00000211679.2	22	0.00121082	0.0339029	28	0.053176	No	No
Heart-LeftVentricle	376	GNAZ	ENSG00000128266.8	22	0.000391154	0.0109523	28	0.0323607	Yes	No
Heart-LeftVentricle	376	RAB36	ENSG00000100228.12	22	0.00224339	0.0583281	26	0.0742895	No	No
Heart-LeftVentricle	376	BCR	ENSG00000186716.20	22	0.00194556	0.0525302	27	0.0692161	No	No
Heart-LeftVentricle	376	KB-208E9.1	ENSG00000272733.1	22	0.000698418	0.0146668	21	0.0358405	Yes	No
Heart-LeftVentricle	376	DRICH1	ENSG00000189269.12	22	0.000347681	0.0073013	21	0.0285005	Yes	No
Heart-LeftVentricle	376	RGL4	ENSG00000159496.14	22	0.00536427	0.107285	20	0.117981	No	No
Heart-LeftVentricle	376	ZNF70	ENSG00000187792.4	22	0.00146755	0.029351	20	0.049193	Yes	No
Heart-LeftVentricle	376	VPREB3	ENSG00000128218.7	22	0.000657396	0.0131479	20	0.0343382	Yes	No
Heart-LeftVentricle	376	CHCHD10	ENSG00000250479.8	22	0.000530987	0.0100887	19	0.0314256	Yes	No
Heart-LeftVentricle	376	MMP11	ENSG00000099953.9	22	0.000140307	0.00280614	20	0.0224803	Yes	No
Heart-LeftVentricle	376	SMARCB1	ENSG00000099956.18	22	5.55692e-05	0.00111138	20	0.0188688	Yes	No
Heart-LeftVentricle	376	DERL3	ENSG00000099958.14	22	0.000447935	0.0089587	20	0.0302083	Yes	No
Heart-LeftVentricle	376	SLC2A11	ENSG00000133460.19	22	0.000269018	0.00538035	20	0.0260083	Yes	No
Heart-LeftVentricle	376	MIF	ENSG00000240972.1	22	0.00637127	0.127425	20	0.136538	No	No
Heart-LeftVentricle	376	AP000350.5	ENSG00000273295.1	22	0.00286719	0.0573439	20	0.0734594	No	No
Heart-LeftVentricle	376	GSTT2B	ENSG00000133433.10	22	1.8651e-05	0.000373019	20	0.0159266	Yes	No
Heart-LeftVentricle	376	DDTL	ENSG00000099974.7	22	2.00318e-05	0.000400637	20	0.0161334	Yes	No
Heart-LeftVentricle	376	KB-226F1.2	ENSG00000272787.1	22	0.00218856	0.0437713	20	0.0615224	No	No
Heart-LeftVentricle	376	DDT	ENSG00000099977.13	22	0.000248172	0.00496345	20	0.0255472	Yes	No
Heart-LeftVentricle	376	CABIN1	ENSG00000099991.17	22	0.000166402	0.00349444	21	0.0233087	Yes	No
Heart-LeftVentricle	376	SUSD2	ENSG00000099994.10	22	0.00150997	0.0301995	20	0.0499834	Yes	No
Heart-LeftVentricle	376	GGT5	ENSG00000099998.17	22	0.0017251	0.0362272	21	0.0551796	No	No
Heart-LeftVentricle	376	SPECC1L	ENSG00000100014.19	22	0.00013258	0.00304934	23	0.0226988	Yes	No
Heart-LeftVentricle	376	ADORA2A	ENSG00000128271.21	22	0.00217802	0.0457384	21	0.063186	No	No
Heart-LeftVentricle	376	UPB1	ENSG00000100024.14	22	0.00282847	0.0565694	20	0.0728305	No	No
Heart-LeftVentricle	376	GUCD1	ENSG00000138867.16	22	0.000366543	0.00733086	20	0.0285713	Yes	No
Heart-LeftVentricle	376	SNRPD3	ENSG00000100028.11	22	0.000747748	0.014955	20	0.0361193	Yes	No
Heart-LeftVentricle	376	LRRC75B	ENSG00000178026.12	22	0.00431161	0.0819207	19	0.0951576	No	No
Heart-LeftVentricle	376	GGT1	ENSG00000100031.18	22	0.00351409	0.0667678	19	0.0816224	No	No
Heart-LeftVentricle	376	SGSM1	ENSG00000167037.18	22	5.92839e-05	0.00112639	19	0.0188688	Yes	No
Heart-LeftVentricle	376	KIAA1671	ENSG00000197077.13	22	0.000148618	0.00282373	19	0.0224803	Yes	No
Heart-LeftVentricle	376	CRYBB3	ENSG00000100053.9	22	0.000943799	0.0169884	18	0.0382574	Yes	No
Heart-LeftVentricle	376	CRYBB2	ENSG00000244752.2	22	0.00119062	0.0214311	18	0.0422283	Yes	No
Heart-LeftVentricle	376	LRP5L	ENSG00000100068.11	22	4.45909e-05	0.000891817	20	0.0183891	Yes	No
Heart-LeftVentricle	376	GRK3	ENSG00000100077.14	22	0.000532153	0.0117074	22	0.03314	Yes	No
Heart-LeftVentricle	376	MYO18B	ENSG00000133454.15	22	0.000181976	0.00454939	25	0.0249334	Yes	No
Heart-LeftVentricle	376	SEZ6L	ENSG00000100095.18	22	0.00110854	0.0277135	25	0.0476363	Yes	No
Heart-LeftVentricle	376	ASPHD2	ENSG00000128203.6	22	0.0164274	0.361402	22	0.36313	No	No
Heart-LeftVentricle	376	HPS4	ENSG00000100099.20	22	0.000420991	0.00926181	22	0.0305158	Yes	No
Heart-LeftVentricle	376	SRRD	ENSG00000100104.13	22	0.000448776	0.00987307	22	0.0311982	Yes	No
Heart-LeftVentricle	376	TFIP11	ENSG00000100109.16	22	0.000116604	0.0026819	23	0.0223819	Yes	No
Heart-LeftVentricle	376	TPST2	ENSG00000128294.15	22	0.000299672	0.00719212	24	0.0283009	Yes	No
Heart-LeftVentricle	376	CRYBB1	ENSG00000100122.5	22	0.000199582	0.00459039	23	0.025006	Yes	No
Heart-LeftVentricle	376	MIAT	ENSG00000225783.6	22	0.00137077	0.0328984	24	0.0522436	No	No
Heart-LeftVentricle	376	MIATNB	ENSG00000244625.5	22	0.00177288	0.0443221	25	0.0619254	No	No
Heart-LeftVentricle	376	LINC01422	ENSG00000223704.1	22	2.684e-05	0.00064416	24	0.0173354	Yes	No
Heart-LeftVentricle	376	LINC01638	ENSG00000233521.5	22	0.000682805	0.0157045	23	0.0368893	Yes	No
Heart-LeftVentricle	376	MN1	ENSG00000169184.5	22	0.00396371	0.0753104	19	0.0892343	No	No
Heart-LeftVentricle	376	PITPNB	ENSG00000180957.17	22	0.00048216	0.00867887	18	0.0299194	Yes	No
Heart-LeftVentricle	376	TTC28	ENSG00000100154.14	22	0.00440798	0.0969757	22	0.108599	No	No
Heart-LeftVentricle	376	CHEK2	ENSG00000183765.20	22	0.00126044	0.0163857	13	0.0376952	Yes	No
Heart-LeftVentricle	376	HSCB	ENSG00000100209.9	22	0.00284725	0.0370142	13	0.0558474	No	No
Heart-LeftVentricle	376	CCDC117	ENSG00000159873.9	22	0.00272305	0.0353997	13	0.0544057	No	No
Heart-LeftVentricle	376	XBP1	ENSG00000100219.16	22	0.0037406	0.0486278	13	0.0657241	No	No
Heart-LeftVentricle	376	ZNRF3	ENSG00000183579.15	22	0.00689665	0.0965532	14	0.108201	No	No
Heart-LeftVentricle	376	KREMEN1	ENSG00000183762.12	22	0.00187214	0.0243378	13	0.0447844	Yes	No
Heart-LeftVentricle	376	EMID1	ENSG00000186998.15	22	0.00183151	0.0238096	13	0.0443062	Yes	No
Heart-LeftVentricle	376	RHBDD3	ENSG00000100263.13	22	0.0164408	0.213731	13	0.21858	No	No
Heart-LeftVentricle	376	EWSR1	ENSG00000182944.17	22	0.00351975	0.0457568	13	0.063186	No	No
Heart-LeftVentricle	376	GAS2L1	ENSG00000185340.15	22	0.00103199	0.0134158	13	0.0346338	Yes	No
Heart-LeftVentricle	376	RASL10A	ENSG00000100276.9	22	0.00942128	0.122477	13	0.131899	No	No
Heart-LeftVentricle	376	AP1B1	ENSG00000100280.16	22	0.00493955	0.0691537	14	0.0837232	No	No
Heart-LeftVentricle	376	NEFH	ENSG00000100285.9	22	0.00241809	0.0338533	14	0.0531421	No	No
Heart-LeftVentricle	376	THOC5	ENSG00000100296.13	22	0.0171536	0.257305	15	0.260753	No	No
Heart-LeftVentricle	376	NIPSNAP1	ENSG00000184117.11	22	0.00173954	0.0260931	15	0.0461905	Yes	No
Heart-LeftVentricle	376	NF2	ENSG00000186575.17	22	0.00605277	0.0968444	16	0.108475	No	No
Heart-LeftVentricle	376	CABP7	ENSG00000100314.3	22	0.000850269	0.0136043	16	0.0348237	Yes	No
Heart-LeftVentricle	376	ZMAT5	ENSG00000100319.12	22	0.000669089	0.0107054	16	0.0320812	Yes	No
Heart-LeftVentricle	376	UQCR10	ENSG00000184076.13	22	0.00473744	0.075799	16	0.0896762	No	No
Heart-LeftVentricle	376	ASCC2	ENSG00000100325.14	22	0.00227397	0.0363835	16	0.0552877	No	No
Heart-LeftVentricle	376	MTMR3	ENSG00000100330.15	22	0.000306704	0.00490726	16	0.0255125	Yes	No
Heart-LeftVentricle	376	LIF	ENSG00000128342.4	22	0.000433535	0.00693656	16	0.0280408	Yes	No
Heart-LeftVentricle	376	OSM	ENSG00000099985.3	22	0.000246812	0.00370219	15	0.0236739	Yes	No
Heart-LeftVentricle	376	GATSL3	ENSG00000239282.7	22	0.00717984	0.107698	15	0.118362	No	No
Heart-LeftVentricle	376	TBC1D10A	ENSG00000099992.15	22	0.00242705	0.0388328	16	0.0574451	No	No
Heart-LeftVentricle	376	SF3A1	ENSG00000099995.18	22	0.0130191	0.208305	16	0.213357	No	No
Heart-LeftVentricle	376	CCDC157	ENSG00000187860.10	22	0.012651	0.202416	16	0.207716	No	No
Heart-LeftVentricle	376	RNF215	ENSG00000099999.14	22	6.39135e-06	0.000102262	16	0.0134703	Yes	No
Heart-LeftVentricle	376	SEC14L2	ENSG00000100003.17	22	0.000354467	0.00567148	16	0.0263678	Yes	No
Heart-LeftVentricle	376	MTFP1	ENSG00000242114.5	22	5.6923e-05	0.000853846	15	0.017956	Yes	No
Heart-LeftVentricle	376	GAL3ST1	ENSG00000128242.12	22	0.00113539	0.0170308	15	0.038318	Yes	No
Heart-LeftVentricle	376	PES1	ENSG00000100029.17	22	0.00118977	0.0178466	15	0.0391956	Yes	No
Heart-LeftVentricle	376	TCN2	ENSG00000185339.8	22	0.00728514	0.101992	14	0.113167	No	No
Heart-LeftVentricle	376	SLC35E4	ENSG00000100036.12	22	0.00020803	0.00312046	15	0.0228096	Yes	No
Heart-LeftVentricle	376	DUSP18	ENSG00000167065.13	22	0.000160723	0.00225013	14	0.0215836	Yes	No
Heart-LeftVentricle	376	OSBP2	ENSG00000184792.15	22	0.00072102	0.0108153	15	0.0322338	Yes	No
Heart-LeftVentricle	376	MORC2	ENSG00000133422.12	22	2.35275e-05	0.000329385	14	0.0155066	Yes	No
Heart-LeftVentricle	376	SMTN	ENSG00000183963.18	22	0.00155064	0.021709	14	0.0423859	Yes	No
Heart-LeftVentricle	376	SELENOM	ENSG00000198832.10	22	0.000691688	0.00968363	14	0.0309685	Yes	No
Heart-LeftVentricle	376	INPP5J	ENSG00000185133.13	22	0.00581736	0.0814431	14	0.0947524	No	No
Heart-LeftVentricle	376	RNF185	ENSG00000138942.15	22	0.000284118	0.00426177	15	0.0244945	Yes	No
Heart-LeftVentricle	376	LIMK2	ENSG00000182541.17	22	0.00312813	0.0500501	16	0.066979	No	No
Heart-LeftVentricle	376	PIK3IP1	ENSG00000100100.12	22	0.00174886	0.0262329	15	0.0462668	Yes	No
Heart-LeftVentricle	376	PATZ1	ENSG00000100105.17	22	0.00198366	0.0317386	16	0.0512824	No	No
Heart-LeftVentricle	376	LINC01521	ENSG00000213888.3	22	0.00618065	0.0988905	16	0.11027	No	No
Heart-LeftVentricle	376	DRG1	ENSG00000185721.12	22	0.0017087	0.0290479	17	0.0488671	Yes	No
Heart-LeftVentricle	376	EIF4ENIF1	ENSG00000184708.17	22	0.00131141	0.0236054	18	0.0441139	Yes	No
Heart-LeftVentricle	376	SFI1	ENSG00000198089.15	22	0.000779712	0.0148145	19	0.0359723	Yes	No
Heart-LeftVentricle	376	PISD	ENSG00000241878.11	22	0.000470742	0.0089441	19	0.0302031	Yes	No
Heart-LeftVentricle	376	PRR14L	ENSG00000183530.13	22	0.00583965	0.110953	19	0.121322	No	No
Heart-LeftVentricle	376	DEPDC5	ENSG00000100150.16	22	0.00290425	0.0580851	20	0.0741078	No	No
Heart-LeftVentricle	376	YWHAH	ENSG00000128245.14	22	0.0115932	0.22027	19	0.224898	No	No
Heart-LeftVentricle	376	SLC5A1	ENSG00000100170.9	22	0.00103121	0.0206242	20	0.0416032	Yes	No
Heart-LeftVentricle	376	SLC5A4	ENSG00000100191.5	22	7.19053e-06	0.000143811	20	0.0138543	Yes	No
Heart-LeftVentricle	376	RFPL3S	ENSG00000205853.10	22	0.00681473	0.136295	20	0.144814	No	No
Heart-LeftVentricle	376	RTCB	ENSG00000100220.11	22	0.000274771	0.00577018	21	0.0264807	Yes	No
Heart-LeftVentricle	376	FBXO7	ENSG00000100225.17	22	0.000312373	0.00655983	21	0.0274979	Yes	No
Heart-LeftVentricle	376	SYN3	ENSG00000185666.14	22	0.00540267	0.140469	26	0.148732	No	No
Heart-LeftVentricle	376	TIMP3	ENSG00000100234.11	22	0.00287789	0.0661915	23	0.0811017	No	No
Heart-LeftVentricle	376	LARGE1	ENSG00000133424.20	22	0.00164295	0.0525743	32	0.0692574	No	No
Heart-LeftVentricle	376	HMGXB4	ENSG00000100281.13	22	0.000153749	0.00338247	22	0.0231508	Yes	No
Heart-LeftVentricle	376	TOM1	ENSG00000100284.20	22	0.000878127	0.0193188	22	0.0404245	Yes	No
Heart-LeftVentricle	376	HMOX1	ENSG00000100292.16	22	0.00216885	0.0455458	21	0.0630202	No	No
Heart-LeftVentricle	376	MCM5	ENSG00000100297.15	22	0.000196458	0.00412561	21	0.0242943	Yes	No
Heart-LeftVentricle	376	RASD2	ENSG00000100302.6	22	3.42072e-05	0.00071835	21	0.0174729	Yes	No
Heart-LeftVentricle	376	MB	ENSG00000198125.12	22	0.000498142	0.010461	21	0.0318494	Yes	No
Heart-LeftVentricle	376	APOL6	ENSG00000221963.5	22	0.0010292	0.020584	20	0.0415729	Yes	No
Heart-LeftVentricle	376	APOL5	ENSG00000128313.2	22	8.81547e-05	0.00176309	20	0.0204514	Yes	No
Heart-LeftVentricle	376	RBFOX2	ENSG00000100320.22	22	0.00180114	0.0432273	24	0.0610654	No	No
Heart-LeftVentricle	376	APOL3	ENSG00000128284.19	22	0.00444808	0.0889616	20	0.10135	No	No
Heart-LeftVentricle	376	APOL4	ENSG00000100336.17	22	0.000740082	0.0140616	19	0.035311	Yes	No
Heart-LeftVentricle	376	APOL2	ENSG00000128335.13	22	0.00185914	0.0353237	19	0.0543406	No	No
Heart-LeftVentricle	376	APOL1	ENSG00000100342.20	22	1.19017e-06	2.38034e-05	20	0.0105584	Yes	No
Heart-LeftVentricle	376	MYH9	ENSG00000100345.20	22	0.00325464	0.0683474	21	0.082983	No	No
Heart-LeftVentricle	376	RP4-633O19__A.1	ENSG00000223695.1	22	0.0021136	0.042272	20	0.0602862	No	No
Heart-LeftVentricle	376	TXN2	ENSG00000100348.9	22	0.000212208	0.00424415	20	0.0244496	Yes	No
Heart-LeftVentricle	376	FOXRED2	ENSG00000100350.14	22	0.00379466	0.0758932	20	0.0897475	No	No
Heart-LeftVentricle	376	EIF3D	ENSG00000100353.17	22	0.000519369	0.0103874	20	0.0318169	Yes	No
Heart-LeftVentricle	376	IFT27	ENSG00000100360.14	22	3.06464e-05	0.000612929	20	0.0173354	Yes	No
Heart-LeftVentricle	376	NCF4	ENSG00000100365.14	22	0.00102977	0.0205954	20	0.0415729	Yes	No
Heart-LeftVentricle	376	CSF2RB	ENSG00000100368.13	22	0.000421758	0.00843515	20	0.0296863	Yes	No
Heart-LeftVentricle	376	TST	ENSG00000128311.13	22	0.000400511	0.00801022	20	0.0291022	Yes	No
Heart-LeftVentricle	376	MPST	ENSG00000128309.16	22	0.000794633	0.0158927	20	0.037089	Yes	No
Heart-LeftVentricle	376	KCTD17	ENSG00000100379.17	22	1.19659e-05	0.000239317	20	0.0146249	Yes	No
Heart-LeftVentricle	376	IL2RB	ENSG00000100385.13	22	0.000162026	0.00324053	20	0.0229602	Yes	No
Heart-LeftVentricle	376	C1QTNF6	ENSG00000133466.13	22	0.000207755	0.0041551	20	0.0243163	Yes	No
Heart-LeftVentricle	376	RAC2	ENSG00000128340.14	22	0.000731477	0.0138981	19	0.0351464	Yes	No
Heart-LeftVentricle	376	CYTH4	ENSG00000100055.20	22	3.84106e-06	7.29801e-05	19	0.0123666	Yes	No
Heart-LeftVentricle	376	MFNG	ENSG00000100060.17	22	0.00185458	0.0352369	19	0.0542793	No	No
Heart-LeftVentricle	376	CARD10	ENSG00000100065.14	22	0.00323196	0.0581752	18	0.0741895	No	No
Heart-LeftVentricle	376	CDC42EP1	ENSG00000128283.6	22	0.00399413	0.0718944	18	0.0861391	No	No
Heart-LeftVentricle	376	LGALS2	ENSG00000100079.6	22	0.000635851	0.0114453	18	0.0328616	Yes	No
Heart-LeftVentricle	376	GGA1	ENSG00000100083.18	22	0.00562605	0.0956429	17	0.107352	No	No
Heart-LeftVentricle	376	SH3BP1	ENSG00000100092.20	22	0.00262221	0.0445777	17	0.0621002	No	No
Heart-LeftVentricle	376	PDXP	ENSG00000241360.1	22	0.00181543	0.0308624	17	0.0504816	No	No
Heart-LeftVentricle	376	LGALS1	ENSG00000100097.11	22	0.000553987	0.00997177	18	0.0312841	Yes	No
Heart-LeftVentricle	376	NOL12	ENSG00000273899.4	22	0.000647454	0.0116542	18	0.0331247	Yes	No
Heart-LeftVentricle	376	TRIOBP	ENSG00000100106.19	22	0.000159559	0.00287207	18	0.0225214	Yes	No
Heart-LeftVentricle	376	H1F0	ENSG00000189060.5	22	0.00938198	0.159494	17	0.166651	No	No
Heart-LeftVentricle	376	GCAT	ENSG00000100116.16	22	0.000163412	0.002778	17	0.0224722	Yes	No
Heart-LeftVentricle	376	ANKRD54	ENSG00000100124.14	22	0.000198602	0.00337624	17	0.0231477	Yes	No
Heart-LeftVentricle	376	EIF3L	ENSG00000100129.17	22	0.00012283	0.00208811	17	0.0210336	Yes	No
Heart-LeftVentricle	376	MICALL1	ENSG00000100139.13	22	0.00201447	0.034246	17	0.0535577	No	No
Heart-LeftVentricle	376	C22orf23	ENSG00000128346.10	22	0.000419701	0.00713491	17	0.0282084	Yes	No
Heart-LeftVentricle	376	POLR2F	ENSG00000100142.14	22	0.004309	0.068944	16	0.0835381	No	No
Heart-LeftVentricle	376	PICK1	ENSG00000100151.15	22	0.000202413	0.0032386	16	0.0229602	Yes	No
Heart-LeftVentricle	376	SLC16A8	ENSG00000100156.10	22	0.00293991	0.0470385	16	0.0643314	No	No
Heart-LeftVentricle	376	BAIAP2L2	ENSG00000128298.16	22	0.0010071	0.0171207	17	0.0384279	Yes	No
Heart-LeftVentricle	376	CTA-228A9.3	ENSG00000272720.1	22	0.0194385	0.311016	16	0.31332	No	No
Heart-LeftVentricle	376	PLA2G6	ENSG00000184381.18	22	0.000528392	0.00951105	18	0.0307631	Yes	No
Heart-LeftVentricle	376	MAFF	ENSG00000185022.11	22	0.00386146	0.0656448	17	0.0807314	No	No
Heart-LeftVentricle	376	TMEM184B	ENSG00000198792.12	22	0.00140156	0.0238265	17	0.0443079	Yes	No
Heart-LeftVentricle	376	CSNK1E	ENSG00000213923.11	22	0.00310131	0.0527223	17	0.0694128	No	No
Heart-LeftVentricle	376	KCNJ4	ENSG00000168135.4	22	0.000275289	0.00440463	16	0.0247753	Yes	No
Heart-LeftVentricle	376	KDELR3	ENSG00000100196.10	22	0.012097	0.193552	16	0.199164	No	No
Heart-LeftVentricle	376	DDX17	ENSG00000100201.20	22	0.00352879	0.0564607	16	0.0727383	No	No
Heart-LeftVentricle	376	DMC1	ENSG00000100206.9	22	0.00269032	0.0430452	16	0.060908	No	No
Heart-LeftVentricle	376	FAM227A	ENSG00000184949.15	22	6.92044e-05	0.00110727	16	0.0188688	Yes	No
Heart-LeftVentricle	376	CBY1	ENSG00000100211.10	22	0.00243648	0.0389837	16	0.0575788	No	No
Heart-LeftVentricle	376	TOMM22	ENSG00000100216.5	22	0.00268148	0.0429037	16	0.060778	No	No
Heart-LeftVentricle	376	JOSD1	ENSG00000100221.10	22	6.69025e-05	0.00107044	16	0.0188688	Yes	No
Heart-LeftVentricle	376	GTPBP1	ENSG00000100226.15	22	0.00233168	0.0373069	16	0.0560906	No	No
Heart-LeftVentricle	376	SUN2	ENSG00000100242.15	22	0.00529433	0.079415	15	0.092867	No	No
Heart-LeftVentricle	376	DNAL4	ENSG00000100246.12	22	0.00251305	0.0376958	15	0.0564025	No	No
Heart-LeftVentricle	376	NPTXR	ENSG00000221890.3	22	0.000568502	0.00852752	15	0.0297851	Yes	No
Heart-LeftVentricle	376	CBX6	ENSG00000183741.11	22	0.00336575	0.0504863	15	0.0674011	No	No
Heart-LeftVentricle	376	APOBEC3A	ENSG00000128383.12	22	0.000359807	0.00539711	15	0.0260083	Yes	No
Heart-LeftVentricle	376	APOBEC3B	ENSG00000179750.15	22	0.00134597	0.0201896	15	0.0411886	Yes	No
Heart-LeftVentricle	376	APOBEC3C	ENSG00000244509.3	22	0.00021592	0.00323879	15	0.0229602	Yes	No
Heart-LeftVentricle	376	APOBEC3D	ENSG00000243811.8	22	0.00741319	0.118611	16	0.128403	No	No
Heart-LeftVentricle	376	APOBEC3F	ENSG00000128394.16	22	0.000519113	0.00830582	16	0.0295533	Yes	No
Heart-LeftVentricle	376	APOBEC3G	ENSG00000239713.8	22	6.07195e-05	0.000910793	15	0.0183976	Yes	No
Heart-LeftVentricle	376	APOBEC3H	ENSG00000100298.15	22	0.00139892	0.0209838	15	0.0418233	Yes	No
Heart-LeftVentricle	376	CBX7	ENSG00000100307.12	22	0.00227766	0.0341649	15	0.0534729	No	No
Heart-LeftVentricle	376	PDGFB	ENSG00000100311.16	22	0.000449733	0.006746	15	0.0277296	Yes	No
Heart-LeftVentricle	376	RPL3	ENSG00000100316.15	22	0.00027606	0.00386484	14	0.023852	Yes	No
Heart-LeftVentricle	376	SYNGR1	ENSG00000100321.14	22	0.000298081	0.00417314	14	0.0243163	Yes	No
Heart-LeftVentricle	376	TAB1	ENSG00000100324.13	22	0.00522811	0.0731936	14	0.0873413	No	No
Heart-LeftVentricle	376	MGAT3	ENSG00000128268.11	22	0.00135229	0.018932	14	0.0400938	Yes	No
Heart-LeftVentricle	376	MIEF1	ENSG00000100335.13	22	0.000270573	0.00378803	14	0.0238065	Yes	No
Heart-LeftVentricle	376	ATF4	ENSG00000128272.14	22	0.00011214	0.00156996	14	0.0201473	Yes	No
Heart-LeftVentricle	376	RPS19BP1	ENSG00000187051.8	22	0.000103211	0.00144496	14	0.0199507	Yes	No
Heart-LeftVentricle	376	GRAP2	ENSG00000100351.16	22	0.000132643	0.00185701	14	0.0206247	Yes	No
Heart-LeftVentricle	376	FAM83F	ENSG00000133477.16	22	0.00139433	0.0195206	14	0.0405612	Yes	No
Heart-LeftVentricle	376	TNRC6B	ENSG00000100354.20	22	0.00354395	0.0531593	15	0.0698274	No	No
Heart-LeftVentricle	376	ADSL	ENSG00000239900.12	22	0.000212635	0.00255162	12	0.0221436	Yes	No
Heart-LeftVentricle	376	SGSM3	ENSG00000100359.20	22	0.0084051	0.100861	12	0.11212	No	No
Heart-LeftVentricle	376	MKL1	ENSG00000196588.14	22	0.000798005	0.00957605	12	0.0308062	Yes	No
Heart-LeftVentricle	376	MCHR1	ENSG00000128285.4	22	0.00845805	0.0930385	11	0.104975	No	No
Heart-LeftVentricle	376	SLC25A17	ENSG00000100372.14	22	0.00130698	0.0143767	11	0.0355329	Yes	No
Heart-LeftVentricle	376	ST13	ENSG00000100380.13	22	0.000250813	0.00275894	11	0.0224722	Yes	No
Heart-LeftVentricle	376	XPNPEP3	ENSG00000196236.12	22	0.00562087	0.0674504	12	0.0822474	No	No
Heart-LeftVentricle	376	RBX1	ENSG00000100387.8	22	0.00816094	0.0979312	12	0.109438	No	No
Heart-LeftVentricle	376	EP300	ENSG00000100393.12	22	0.00575496	0.0748144	13	0.0888222	No	No
Heart-LeftVentricle	376	L3MBTL2	ENSG00000100395.14	22	0.0213598	0.277677	13	0.280555	No	No
Heart-LeftVentricle	376	CHADL	ENSG00000100399.15	22	0.0102884	0.123461	12	0.132808	No	No
Heart-LeftVentricle	376	RANGAP1	ENSG00000100401.19	22	0.00500937	0.0601125	12	0.0758294	No	No
Heart-LeftVentricle	376	ZC3H7B	ENSG00000100403.11	22	0.00935585	0.121626	13	0.13114	No	No
Heart-LeftVentricle	376	TEF	ENSG00000167074.14	22	0.0073285	0.0952706	13	0.107016	No	No
Heart-LeftVentricle	376	CTA-223H9.9	ENSG00000273424.1	22	0.00702558	0.0913325	13	0.103426	No	No
Heart-LeftVentricle	376	TOB2	ENSG00000183864.4	22	0.0102139	0.13278	13	0.141554	No	No
Heart-LeftVentricle	376	PHF5A	ENSG00000100410.7	22	0.000389136	0.00505877	13	0.025628	Yes	No
Heart-LeftVentricle	376	ACO2	ENSG00000100412.15	22	0.00524791	0.0734707	14	0.0875643	No	No
Heart-LeftVentricle	376	POLR3H	ENSG00000100413.16	22	0.00341271	0.0477779	14	0.0649481	No	No
Heart-LeftVentricle	376	CSDC2	ENSG00000172346.14	22	0.00997149	0.139601	14	0.147929	No	No
Heart-LeftVentricle	376	PMM1	ENSG00000100417.11	22	0.0151099	0.211539	14	0.216448	No	No
Heart-LeftVentricle	376	DESI1	ENSG00000100418.7	22	0.000908635	0.0127209	14	0.0339146	Yes	No
Heart-LeftVentricle	376	XRCC6	ENSG00000196419.12	22	0.000427513	0.00598519	14	0.0268118	Yes	No
Heart-LeftVentricle	376	SNU13	ENSG00000100138.13	22	0.00162598	0.0243898	15	0.0448393	Yes	No
Heart-LeftVentricle	376	C22orf46	ENSG00000184208.10	22	0.00219963	0.0329944	15	0.052319	No	No
Heart-LeftVentricle	376	MEI1	ENSG00000167077.12	22	0.000557271	0.00891633	16	0.0301882	Yes	No
Heart-LeftVentricle	376	CCDC134	ENSG00000100147.13	22	0.00206089	0.0309133	15	0.0505241	No	No
Heart-LeftVentricle	376	SREBF2	ENSG00000198911.11	22	0.00542753	0.0868405	16	0.0995433	No	No
Heart-LeftVentricle	376	SHISA8	ENSG00000234965.2	22	0.00321292	0.0514067	16	0.0682694	No	No
Heart-LeftVentricle	376	TNFRSF13C	ENSG00000159958.6	22	0.00722049	0.115528	16	0.125628	No	No
Heart-LeftVentricle	376	CENPM	ENSG00000100162.14	22	0.00383862	0.061418	16	0.0769484	No	No
Heart-LeftVentricle	376	SEPT3	ENSG00000100167.19	22	0.00393145	0.0629032	16	0.0782758	No	No
Heart-LeftVentricle	376	NAGA	ENSG00000198951.11	22	0.000119295	0.00202802	17	0.0209349	Yes	No
Heart-LeftVentricle	376	FAM109B	ENSG00000177096.8	22	0.00211312	0.035923	17	0.0548971	No	No
Heart-LeftVentricle	376	SMDT1	ENSG00000183172.8	22	0.00282014	0.0479424	17	0.0650897	No	No
Heart-LeftVentricle	376	NDUFA6	ENSG00000184983.9	22	3.59621e-06	6.11356e-05	17	0.0116343	Yes	No
Heart-LeftVentricle	376	CYP2D6	ENSG00000100197.20	22	0.00327919	0.0557462	17	0.0720918	No	No
Heart-LeftVentricle	376	RP4-669P10.20	ENSG00000281538.1	22	0.0208033	0.353655	17	0.355501	No	No
Heart-LeftVentricle	376	TCF20	ENSG00000100207.18	22	0.000342638	0.00651013	19	0.0274127	Yes	No
Heart-LeftVentricle	376	OGFRP1	ENSG00000182057.4	22	0.00153489	0.0276281	18	0.0475521	Yes	No
Heart-LeftVentricle	376	Z83851.4	ENSG00000233903.2	22	0.0013646	0.0245629	18	0.0449532	Yes	No
Heart-LeftVentricle	376	CTA-989H11.1	ENSG00000273366.1	22	0.000599798	0.0107964	18	0.0322156	Yes	No
Heart-LeftVentricle	376	LINC01315	ENSG00000229891.1	22	8.17539e-06	0.000147157	18	0.0138584	Yes	No
Heart-LeftVentricle	376	NFAM1	ENSG00000235568.6	22	0.00579926	0.110186	19	0.120654	No	No
Heart-LeftVentricle	376	RRP7A	ENSG00000189306.10	22	0.000738022	0.0140224	19	0.0352962	Yes	No
Heart-LeftVentricle	376	SERHL2	ENSG00000183569.17	22	0.00281224	0.0534326	19	0.0700521	No	No
Heart-LeftVentricle	376	POLDIP3	ENSG00000100227.17	22	0.00503052	0.0955798	19	0.107289	No	No
Heart-LeftVentricle	376	CYB5R3	ENSG00000100243.20	22	0.000803671	0.0160734	20	0.0372957	Yes	No
Heart-LeftVentricle	376	A4GALT	ENSG00000128274.15	22	0.000947682	0.0189536	20	0.0400938	Yes	No
Heart-LeftVentricle	376	ARFGAP3	ENSG00000242247.10	22	0.00189664	0.0398294	21	0.0582959	No	No
Heart-LeftVentricle	376	PACSIN2	ENSG00000100266.18	22	6.20226e-06	0.000142652	23	0.0138543	Yes	No
Heart-LeftVentricle	376	TTLL1	ENSG00000100271.16	22	0.000347166	0.00763765	22	0.0288893	Yes	No
Heart-LeftVentricle	376	BIK	ENSG00000100290.2	22	0.00566625	0.124658	22	0.133954	No	No
Heart-LeftVentricle	376	MCAT	ENSG00000100294.12	22	0.000110424	0.00242934	22	0.0219682	Yes	No
Heart-LeftVentricle	376	TSPO	ENSG00000100300.17	22	8.18957e-06	0.000180171	22	0.014229	Yes	No
Heart-LeftVentricle	376	TTLL12	ENSG00000100304.12	22	0.000205373	0.00451822	22	0.0249334	Yes	No
Heart-LeftVentricle	376	SCUBE1	ENSG00000159307.18	22	2.66247e-05	0.000638993	24	0.0173354	Yes	No
Heart-LeftVentricle	376	EFCAB6	ENSG00000186976.14	22	0.000650844	0.0188745	29	0.0400938	Yes	No
Heart-LeftVentricle	376	SULT4A1	ENSG00000130540.13	22	0.00137356	0.0357126	26	0.0547014	No	No
Heart-LeftVentricle	376	SAMM50	ENSG00000100347.14	22	0.000558662	0.0145252	26	0.0357269	Yes	No
Heart-LeftVentricle	376	PARVB	ENSG00000188677.14	22	0.000745221	0.0208662	28	0.0417578	Yes	No
Heart-LeftVentricle	376	PARVG	ENSG00000138964.16	22	0.000166843	0.00450475	27	0.0249334	Yes	No
Heart-LeftVentricle	376	KIAA1644	ENSG00000138944.7	22	0.00313092	0.0845349	27	0.0974326	No	No
Heart-LeftVentricle	376	LDOC1L	ENSG00000188636.3	22	0.000130514	0.00352389	27	0.0233404	Yes	No
Heart-LeftVentricle	376	PRR5	ENSG00000186654.20	22	0.000947336	0.0265254	28	0.0465496	Yes	No
Heart-LeftVentricle	376	ARHGAP8	ENSG00000241484.9	22	0.000319032	0.00893289	28	0.0301943	Yes	No
Heart-LeftVentricle	376	PHF21B	ENSG00000056487.15	22	0.000317066	0.00887785	28	0.0301554	Yes	No
Heart-LeftVentricle	376	NUP50-AS1	ENSG00000226328.6	22	0.000369483	0.00960657	26	0.0308501	Yes	No
Heart-LeftVentricle	376	CTA-217C2.2	ENSG00000273243.1	22	0.000365297	0.00949772	26	0.0307384	Yes	No
Heart-LeftVentricle	376	NUP50	ENSG00000093000.18	22	0.000127604	0.0033177	26	0.0230912	Yes	No
Heart-LeftVentricle	376	KIAA0930	ENSG00000100364.18	22	0.000638351	0.0165971	26	0.0378434	Yes	No
Heart-LeftVentricle	376	FAM118A	ENSG00000100376.11	22	0.00049287	0.0123218	25	0.0335978	Yes	No
Heart-LeftVentricle	376	FBLN1	ENSG00000077942.18	22	0.00114122	0.0296718	26	0.0495255	Yes	No
Heart-LeftVentricle	376	ATXN10	ENSG00000130638.16	22	0.00015461	0.00401985	26	0.0240745	Yes	No
Heart-LeftVentricle	376	CITF22-92A6.1	ENSG00000273145.1	22	0.000100505	0.00231162	23	0.0217214	Yes	No
Heart-LeftVentricle	376	PRR34	ENSG00000182257.6	22	0.00228076	0.0524574	23	0.0691743	No	No
Heart-LeftVentricle	376	RP6-109B7.2	ENSG00000231010.1	22	0.0188626	0.43384	23	0.434889	No	No
Heart-LeftVentricle	376	RP6-109B7.4	ENSG00000235159.1	22	0.000644283	0.0148185	23	0.0359726	Yes	No
Heart-LeftVentricle	376	MIRLET7BHG	ENSG00000197182.14	22	0.00261533	0.0601526	23	0.0758651	No	No
Heart-LeftVentricle	376	PPARA	ENSG00000186951.16	22	0.00212127	0.0509105	24	0.0677997	No	No
Heart-LeftVentricle	376	CDPF1	ENSG00000205643.10	22	0.000184909	0.00425291	23	0.0244838	Yes	No
Heart-LeftVentricle	376	PKDREJ	ENSG00000130943.6	22	0.000663583	0.0152624	23	0.0364541	Yes	No
Heart-LeftVentricle	376	TTC38	ENSG00000075234.16	22	6.70075e-05	0.00154117	23	0.020082	Yes	No
Heart-LeftVentricle	376	GTSE1-AS1	ENSG00000277232.2	22	0.0037175	0.081785	22	0.0950409	No	No
Heart-LeftVentricle	376	GTSE1	ENSG00000075218.18	22	0.000237752	0.0054683	23	0.0261004	Yes	No
Heart-LeftVentricle	376	TRMU	ENSG00000100416.12	22	0.00131491	0.030243	23	0.0500198	No	No
Heart-LeftVentricle	376	CELSR1	ENSG00000075275.16	22	0.000661781	0.0158827	24	0.0370778	Yes	No
Heart-LeftVentricle	376	GRAMD4	ENSG00000075240.16	22	0.000522265	0.0120121	23	0.0333473	Yes	No
Heart-LeftVentricle	376	CERK	ENSG00000100422.13	22	0.00318839	0.0701447	22	0.0845561	No	No
Heart-LeftVentricle	376	TBC1D22A	ENSG00000054611.13	22	0.000196752	0.0053123	27	0.0260083	Yes	No
Heart-LeftVentricle	376	FAM19A5	ENSG00000219438.8	22	0.00164256	0.0624172	38	0.0778148	No	No
Heart-LeftVentricle	376	C22orf34	ENSG00000188511.12	22	0.00281885	0.101479	36	0.112722	No	No
Heart-LeftVentricle	376	RP1-29C18.9	ENSG00000213279.2	22	0.00212764	0.070212	33	0.0846159	No	No
Heart-LeftVentricle	376	BRD1	ENSG00000100425.18	22	0.000818005	0.0245402	30	0.0449371	Yes	No
Heart-LeftVentricle	376	ZBED4	ENSG00000100426.6	22	0.000453889	0.0127089	28	0.0339146	Yes	No
Heart-LeftVentricle	376	ALG12	ENSG00000182858.13	22	0.000368733	0.00995578	27	0.0312642	Yes	No
Heart-LeftVentricle	376	CITF22-1A6.3	ENSG00000273192.1	22	0.000206176	0.00556676	27	0.0262128	Yes	No
Heart-LeftVentricle	376	CRELD2	ENSG00000184164.14	22	0.0015023	0.0405621	27	0.0589049	No	No
Heart-LeftVentricle	376	CITF22-49E9.3	ENSG00000278869.1	22	0.00143652	0.038786	27	0.0573916	No	No
Heart-LeftVentricle	376	PIM3	ENSG00000198355.4	22	0.000685236	0.0178161	26	0.0391819	Yes	No
Heart-LeftVentricle	376	MLC1	ENSG00000100427.15	22	0.00260147	0.0624354	24	0.0778268	No	No
Heart-LeftVentricle	376	PANX2	ENSG00000073150.13	22	8.13199e-05	0.00170772	21	0.0202431	Yes	No
Heart-LeftVentricle	376	TRABD	ENSG00000170638.9	22	0.000641817	0.0134781	21	0.0347046	Yes	No
Heart-LeftVentricle	376	SELENOO	ENSG00000073169.13	22	0.000795482	0.0167051	21	0.0379826	Yes	No
Heart-LeftVentricle	376	TUBGCP6	ENSG00000128159.11	22	0.0044033	0.088066	20	0.100606	No	No
Heart-LeftVentricle	376	HDAC10	ENSG00000100429.17	22	0.00276157	0.0552314	20	0.0715919	No	No
Heart-LeftVentricle	376	MAPK12	ENSG00000188130.13	22	1.80471e-05	0.000360942	20	0.0158609	Yes	No
Heart-LeftVentricle	376	MAPK11	ENSG00000185386.14	22	0.00117091	0.0222472	19	0.0429217	Yes	No
Heart-LeftVentricle	376	PLXNB2	ENSG00000196576.14	22	0.000211334	0.00401535	19	0.0240722	Yes	No
Heart-LeftVentricle	376	DENND6B	ENSG00000205593.11	22	0.000129173	0.00232511	18	0.0217233	Yes	No
Heart-LeftVentricle	376	PPP6R2	ENSG00000100239.15	22	0.00082742	0.0148936	18	0.036079	Yes	No
Heart-LeftVentricle	376	SBF1	ENSG00000100241.20	22	0.000147959	0.00221939	15	0.0215054	Yes	No
Heart-LeftVentricle	376	LMF2	ENSG00000100258.17	22	0.00204587	0.030688	15	0.0503446	No	No
Heart-LeftVentricle	376	NCAPH2	ENSG00000025770.18	22	0.00171709	0.0257564	15	0.0458912	Yes	No
Heart-LeftVentricle	376	SCO2	ENSG00000130489.14	22	0.00122432	0.0171405	14	0.0384326	Yes	No
Heart-LeftVentricle	376	TYMP	ENSG00000025708.13	22	0.00983107	0.137635	14	0.146055	No	No
Heart-LeftVentricle	376	ODF3B	ENSG00000177989.13	22	0.00517733	0.0724826	14	0.0867026	No	No
Heart-LeftVentricle	376	CPT1B	ENSG00000205560.12	22	0.00188345	0.0263683	14	0.0463846	Yes	No
Heart-LeftVentricle	376	CHKB	ENSG00000100288.19	22	0.00385162	0.0539227	14	0.07046	No	No
Heart-LeftVentricle	376	MAPK8IP2	ENSG00000008735.13	22	0.000533777	0.00747288	14	0.0286881	Yes	No
Heart-LeftVentricle	376	ARSA	ENSG00000100299.17	22	0.000646167	0.00840017	13	0.0296556	Yes	No
Heart-LeftVentricle	376	SHANK3	ENSG00000251322.7	22	0.00127061	0.016518	13	0.0377947	Yes	No
Heart-LeftVentricle	376	ACR	ENSG00000100312.10	22	0.000939621	0.0112754	12	0.0326461	Yes	No
Heart-LeftVentricle	376	RABL2B	ENSG00000079974.17	22	0.00129905	0.0155887	12	0.0367379	Yes	No
Liver	205	AP006222.2	ENSG00000228463.9	1	1.66783e-05	8.33915e-05	5	0.0120263	Yes	No
Liver	205	RP4-669L17.10	ENSG00000237094.11	1	0.00488771	0.0293263	6	0.0511053	No	No
Liver	205	RP11-206L10.9	ENSG00000237491.8	1	0.000966653	0.00773322	8	0.029808	Yes	No
Liver	205	FAM87B	ENSG00000177757.2	1	0.00259762	0.020781	8	0.0430271	Yes	No
Liver	205	LINC00115	ENSG00000225880.5	1	0.000404909	0.00323927	8	0.0242421	Yes	No
Liver	205	RP11-54O7.1	ENSG00000230699.2	1	0.000404038	0.00363634	9	0.0249546	Yes	No
Liver	205	RP11-54O7.3	ENSG00000223764.2	1	0.00514346	0.0462911	9	0.0658835	No	No
Liver	205	SAMD11	ENSG00000187634.11	1	0.0101615	0.0914534	9	0.105707	No	No
Liver	205	NOC2L	ENSG00000188976.10	1	0.000325314	0.00292783	9	0.0235691	Yes	No
Liver	205	KLHL17	ENSG00000187961.13	1	0.000513656	0.00513656	10	0.0271172	Yes	No
Liver	205	PLEKHN1	ENSG00000187583.10	1	0.0059082	0.059082	10	0.0771514	No	No
Liver	205	PERM1	ENSG00000187642.9	1	0.00101399	0.0101399	10	0.0327116	Yes	No
Liver	205	RP11-54O7.17	ENSG00000272512.1	1	0.00181443	0.0181443	10	0.0405732	Yes	No
Liver	205	HES4	ENSG00000188290.10	1	0.000390794	0.00390794	10	0.0253294	Yes	No
Liver	205	ISG15	ENSG00000187608.8	1	0.000191354	0.00191354	10	0.021752	Yes	No
Liver	205	AGRN	ENSG00000188157.14	1	0.00351502	0.0386653	11	0.0592608	No	No
Liver	205	RP11-54O7.18	ENSG00000273443.1	1	0.00459166	0.0505082	11	0.0695615	No	No
Liver	205	RNF223	ENSG00000237330.2	1	3.87693e-06	4.26463e-05	11	0.0103333	Yes	No
Liver	205	C1orf159	ENSG00000131591.17	1	0.00133073	0.014638	11	0.037445	Yes	No
Liver	205	LINC01342	ENSG00000223823.1	1	0.00044369	0.00488059	11	0.0268209	Yes	No
Liver	205	RP11-465B22.8	ENSG00000272141.1	1	3.35762e-05	0.000402914	12	0.0162894	Yes	No
Liver	205	TTLL10	ENSG00000162571.13	1	0.00470907	0.0565089	12	0.0748308	No	No
Liver	205	TNFRSF18	ENSG00000186891.13	1	0.00396782	0.0476138	12	0.0670066	No	No
Liver	205	TNFRSF4	ENSG00000186827.10	1	1.35144e-05	0.000162173	12	0.0139229	Yes	No
Liver	205	SDF4	ENSG00000078808.16	1	0.00524055	0.0628866	12	0.0804648	No	No
Liver	205	B3GALT6	ENSG00000176022.4	1	0.000423059	0.00507671	12	0.0270778	Yes	No
Liver	205	C1QTNF12	ENSG00000184163.3	1	0.00153018	0.0183622	12	0.0407323	Yes	No
Liver	205	RP5-902P8.12	ENSG00000260179.1	1	0.000130443	0.00156532	12	0.0206316	Yes	No
Liver	205	UBE2J2	ENSG00000160087.20	1	0.00379452	0.0455343	12	0.0652201	No	No
Liver	205	LINC01786	ENSG00000230415.1	1	0.000524251	0.00629102	12	0.0283313	Yes	No
Liver	205	SCNN1D	ENSG00000162572.20	1	5.78472e-05	0.000752014	13	0.0178226	Yes	No
Liver	205	ACAP3	ENSG00000131584.18	1	0.00134965	0.0175455	13	0.0400354	Yes	No
Liver	205	PUSL1	ENSG00000169972.11	1	0.0246919	0.320994	13	0.32392	No	No
Liver	205	INTS11	ENSG00000127054.20	1	0.000301334	0.00391734	13	0.0253424	Yes	No
Liver	205	CPTP	ENSG00000224051.6	1	0.00145357	0.0188965	13	0.0412735	Yes	No
Liver	205	TAS1R3	ENSG00000169962.4	1	0.00359093	0.0466822	13	0.0662471	No	No
Liver	205	DVL1	ENSG00000107404.19	1	0.000784696	0.010201	13	0.032802	Yes	No
Liver	205	MXRA8	ENSG00000162576.16	1	0.000274808	0.00384731	14	0.0252521	Yes	No
Liver	205	AURKAIP1	ENSG00000175756.13	1	6.78807e-05	0.00095033	14	0.0184111	Yes	No
Liver	205	CCNL2	ENSG00000221978.11	1	0.00584995	0.0818993	14	0.097167	No	No
Liver	205	MRPL20	ENSG00000242485.5	1	0.000673876	0.00943427	14	0.0319253	Yes	No
Liver	205	RP4-758J18.13	ENSG00000272455.1	1	0.00418784	0.0586297	14	0.0767813	No	No
Liver	205	ANKRD65	ENSG00000235098.8	1	0.00341841	0.0478577	14	0.0671925	No	No
Liver	205	LINC01770	ENSG00000225285.1	1	0.00165669	0.0231937	14	0.0454188	Yes	No
Liver	205	VWA1	ENSG00000179403.11	1	0.00859682	0.128952	15	0.139974	No	No
Liver	205	ATAD3C	ENSG00000215915.9	1	0.000365197	0.00547795	15	0.0275589	Yes	No
Liver	205	ATAD3B	ENSG00000160072.19	1	2.28129e-07	3.42194e-06	15	0.00459825	Yes	Yes
Liver	205	ATAD3A	ENSG00000197785.13	1	0.000221372	0.00332057	15	0.024285	Yes	No
Liver	205	TMEM240	ENSG00000205090.8	1	0.00449016	0.0673524	15	0.084238	No	No
Liver	205	SSU72	ENSG00000160075.11	1	0.00268989	0.0430382	16	0.0630564	No	No
Liver	205	RP5-832C2.5	ENSG00000215014.4	1	0.000148291	0.00237265	16	0.0226856	Yes	No
Liver	205	FNDC10	ENSG00000228594.3	1	0.000207642	0.00332228	16	0.024285	Yes	No
Liver	205	MIB2	ENSG00000197530.12	1	0.000383737	0.0061398	16	0.0282057	Yes	No
Liver	205	MMP23B	ENSG00000189409.13	1	0.00498318	0.0797309	16	0.0952322	No	No
Liver	205	CDK11B	ENSG00000248333.8	1	0.00272245	0.0435592	16	0.0635322	No	No
Liver	205	SLC35E2B	ENSG00000189339.11	1	0.00616428	0.0986286	16	0.111985	No	No
Liver	205	CDK11A	ENSG00000008128.22	1	0.00047168	0.00754688	16	0.0295937	Yes	No
Liver	205	SLC35E2	ENSG00000215790.6	1	0.00107457	0.0171931	16	0.0397449	Yes	No
Liver	205	NADK	ENSG00000008130.15	1	0.000158612	0.00253779	16	0.0229358	Yes	No
Liver	205	GNB1	ENSG00000078369.17	1	2.49733e-05	0.000424546	17	0.0165295	Yes	No
Liver	205	CALML6	ENSG00000169885.9	1	0.000455461	0.00774284	17	0.0298212	Yes	No
Liver	205	TMEM52	ENSG00000178821.12	1	0.017685	0.282959	16	0.286742	No	No
Liver	205	CFAP74	ENSG00000142609.17	1	0.000346035	0.0058826	17	0.0280415	Yes	No
Liver	205	GABRD	ENSG00000187730.8	1	0.000386348	0.00656792	17	0.0286971	Yes	No
Liver	205	PRKCZ	ENSG00000067606.16	1	0.00270533	0.048696	18	0.0679048	No	No
Liver	205	FAAP20	ENSG00000162585.16	1	0.00185402	0.0315183	17	0.0530306	No	No
Liver	205	RP11-181G12.4	ENSG00000234396.3	1	0.00204255	0.0347234	17	0.0558702	No	No
Liver	205	SKI	ENSG00000157933.9	1	0.00174272	0.0296262	17	0.0513253	No	No
Liver	205	MORN1	ENSG00000116151.13	1	0.00027631	0.00497358	18	0.0270214	Yes	No
Liver	205	RER1	ENSG00000157916.19	1	0.000318293	0.00572927	18	0.027847	Yes	No
Liver	205	PEX10	ENSG00000157911.9	1	0.00242046	0.0435683	18	0.0635399	No	No
Liver	205	PLCH2	ENSG00000149527.17	1	0.00026883	0.00510777	19	0.0270926	Yes	No
Liver	205	PANK4	ENSG00000157881.13	1	0.00163062	0.0309818	19	0.0525428	No	No
Liver	205	HES5	ENSG00000197921.5	1	0.00422562	0.0802867	19	0.0957447	No	No
Liver	205	RP3-395M20.12	ENSG00000272449.1	1	0.00122553	0.0232852	19	0.0455198	Yes	No
Liver	205	TNFRSF14	ENSG00000157873.17	1	0.00338444	0.0643043	19	0.0816087	No	No
Liver	205	RP3-395M20.9	ENSG00000228037.1	1	0.000330206	0.00627392	19	0.0283263	Yes	No
Liver	205	FAM213B	ENSG00000157870.14	1	0.0043815	0.0832485	19	0.0983585	No	No
Liver	205	MMEL1	ENSG00000142606.15	1	3.47565e-05	0.000660373	19	0.0175158	Yes	No
Liver	205	TTC34	ENSG00000215912.12	1	0.000180578	0.00379214	21	0.0251553	Yes	No
Liver	205	PRDM16	ENSG00000142611.16	1	0.000706258	0.019069	27	0.041403	Yes	No
Liver	205	ARHGEF16	ENSG00000130762.14	1	0.000105314	0.00242222	23	0.0228112	Yes	No
Liver	205	RP11-168F9.2	ENSG00000272088.1	1	0.000322933	0.00742746	23	0.0295438	Yes	No
Liver	205	MEGF6	ENSG00000162591.15	1	0.00135216	0.035156	26	0.0562088	No	No
Liver	205	TPRG1L	ENSG00000158109.14	1	7.52644e-05	0.00188161	25	0.0216968	Yes	No
Liver	205	WRAP73	ENSG00000116213.15	1	6.8549e-05	0.00171373	25	0.0209323	Yes	No
Liver	205	TP73	ENSG00000078900.14	1	0.00120503	0.0313308	26	0.0528684	No	No
Liver	205	SMIM1	ENSG00000235169.7	1	0.0004572	0.0123444	27	0.0350168	Yes	No
Liver	205	LRRC47	ENSG00000130764.9	1	0.00404601	0.109242	27	0.121624	No	No
Liver	205	CEP104	ENSG00000116198.12	1	0.000188993	0.0051028	27	0.0270926	Yes	No
Liver	205	DFFB	ENSG00000169598.15	1	0.000408369	0.011026	27	0.0337124	Yes	No
Liver	205	C1orf174	ENSG00000198912.10	1	0.000189071	0.00510492	27	0.0270926	Yes	No
Liver	205	LINC01134	ENSG00000236423.5	1	0.000510826	0.0137923	27	0.0365946	Yes	No
Liver	205	AJAP1	ENSG00000196581.10	1	0.00101001	0.0292903	29	0.0510744	No	No
Liver	205	NPHP4	ENSG00000131697.17	1	1.20783e-05	0.000253645	21	0.0154083	Yes	No
Liver	205	KCNAB2	ENSG00000069424.14	1	0.00534024	0.112145	21	0.12428	No	No
Liver	205	RPL22	ENSG00000116251.9	1	0.00166376	0.0332752	20	0.0545472	No	No
Liver	205	RNF207	ENSG00000158286.12	1	0.000827791	0.015728	19	0.0384362	Yes	No
Liver	205	ICMT	ENSG00000116237.15	1	0.00389996	0.0740993	19	0.0902612	No	No
Liver	205	LINC00337	ENSG00000225077.2	1	0.000345632	0.00656701	19	0.0286971	Yes	No
Liver	205	GPR153	ENSG00000158292.6	1	0.000566129	0.0107565	19	0.0334316	Yes	No
Liver	205	ACOT7	ENSG00000097021.19	1	0.000403889	0.00807778	20	0.0303781	Yes	No
Liver	205	ESPN	ENSG00000187017.15	1	0.00036304	0.00653472	18	0.0286727	Yes	No
Liver	205	TNFRSF25	ENSG00000215788.9	1	9.92097e-07	1.78577e-05	18	0.0075123	Yes	Yes
Liver	205	PLEKHG5	ENSG00000171680.21	1	0.0012511	0.0237708	19	0.0459866	Yes	No
Liver	205	NOL9	ENSG00000162408.10	1	0.00173062	0.0328818	19	0.0542322	No	No
Liver	205	ZBTB48	ENSG00000204859.12	1	0.000256943	0.00462498	18	0.0265504	Yes	No
Liver	205	KLHL21	ENSG00000162413.16	1	0.000232024	0.00417644	18	0.0256903	Yes	No
Liver	205	PHF13	ENSG00000116273.5	1	0.00717788	0.129202	18	0.140218	No	No
Liver	205	THAP3	ENSG00000041988.15	1	0.00216909	0.0390436	18	0.0595258	No	No
Liver	205	DNAJC11	ENSG00000007923.15	1	0.00246976	0.0444558	18	0.0642992	No	No
Liver	205	CAMTA1	ENSG00000171735.18	1	2.86835e-05	0.000717088	25	0.0178131	Yes	No
Liver	205	VAMP3	ENSG00000049245.12	1	0.000434202	0.00738143	17	0.0294963	Yes	No
Liver	205	PER3	ENSG00000049246.14	1	0.000600479	0.0102081	17	0.032806	Yes	No
Liver	205	PARK7	ENSG00000116288.12	1	0.00286439	0.0486947	17	0.0679048	No	No
Liver	205	ERRFI1	ENSG00000116285.12	1	4.89745e-05	0.000832567	17	0.0182654	Yes	No
Liver	205	RP11-431K24.1	ENSG00000238290.1	1	0.00653634	0.117654	18	0.129413	No	No
Liver	205	LINC01714	ENSG00000227634.2	1	1.94815e-05	0.000331186	17	0.0155237	Yes	No
Liver	205	SLC45A1	ENSG00000162426.14	1	1.67348e-05	0.000301226	18	0.0155237	Yes	No
Liver	205	RERE	ENSG00000142599.17	1	0.00184901	0.0388292	21	0.0593573	No	No
Liver	205	ENO1	ENSG00000074800.13	1	0.0006243	0.0099888	16	0.0325406	Yes	No
Liver	205	SLC2A5	ENSG00000142583.17	1	0.00437162	0.0655743	15	0.0827119	No	No
Liver	205	GPR157	ENSG00000180758.11	1	6.7387e-05	0.00101081	15	0.0185408	Yes	No
Liver	205	MIR34AHG	ENSG00000228526.6	1	0.00020561	0.00287853	14	0.023454	Yes	No
Liver	205	LINC01759	ENSG00000234546.3	1	8.7668e-05	0.00122735	14	0.0196243	Yes	No
Liver	205	H6PD	ENSG00000049239.12	1	0.00196163	0.0274628	14	0.0494084	Yes	No
Liver	205	SPSB1	ENSG00000171621.13	1	0.000703267	0.00984574	14	0.0323393	Yes	No
Liver	205	RP13-392I16.1	ENSG00000235263.1	1	0.00105267	0.0136847	13	0.0365222	Yes	No
Liver	205	SLC25A33	ENSG00000171612.6	1	4.7893e-05	0.000670502	14	0.0175195	Yes	No
Liver	205	TMEM201	ENSG00000188807.12	1	0.00137824	0.0192953	14	0.0415608	Yes	No
Liver	205	PIK3CD	ENSG00000171608.15	1	0.000163834	0.00229367	14	0.0224132	Yes	No
Liver	205	CLSTN1	ENSG00000171603.16	1	0.000985515	0.0147827	15	0.0375404	Yes	No
Liver	205	CTNNBIP1	ENSG00000178585.14	1	0.00339902	0.0509853	15	0.0699665	No	No
Liver	205	LZIC	ENSG00000162441.11	1	0.000595387	0.0089308	15	0.0313658	Yes	No
Liver	205	NMNAT1	ENSG00000173614.13	1	0.000586287	0.0087943	15	0.0312396	Yes	No
Liver	205	RBP7	ENSG00000162444.11	1	0.00126641	0.0189961	15	0.041332	Yes	No
Liver	205	UBE4B	ENSG00000130939.18	1	0.00262998	0.0394497	15	0.0598306	No	No
Liver	205	KIF1B	ENSG00000054523.17	1	0.0091463	0.137194	15	0.147588	No	No
Liver	205	PGD	ENSG00000142657.20	1	9.25507e-05	0.00111061	12	0.0190388	Yes	No
Liver	205	CENPS	ENSG00000175279.21	1	0.00575326	0.0690391	12	0.0856789	No	No
Liver	205	CORT	ENSG00000241563.3	1	0.000303614	0.00364336	12	0.0249728	Yes	No
Liver	205	DFFA	ENSG00000160049.11	1	0.000794232	0.00953078	12	0.0320125	Yes	No
Liver	205	PEX14	ENSG00000142655.12	1	0.00214399	0.0300158	14	0.0516703	No	No
Liver	205	CASZ1	ENSG00000130940.14	1	0.000862414	0.0129362	15	0.0356849	Yes	No
Liver	205	C1orf127	ENSG00000175262.14	1	0.000422459	0.00675934	16	0.0289334	Yes	No
Liver	205	TARDBP	ENSG00000120948.16	1	3.94561e-05	0.000631297	16	0.0174474	Yes	No
Liver	205	MASP2	ENSG00000009724.16	1	0.00223957	0.0358331	16	0.0568137	No	No
Liver	205	SRM	ENSG00000116649.9	1	0.00219574	0.0351319	16	0.0561997	No	No
Liver	205	EXOSC10	ENSG00000171824.13	1	0.000184376	0.00313439	17	0.0240686	Yes	No
Liver	205	MTOR	ENSG00000198793.12	1	0.000379648	0.00683366	18	0.0290013	Yes	No
Liver	205	ANGPTL7	ENSG00000171819.4	1	0.000169252	0.00287728	17	0.023454	Yes	No
Liver	205	UBIAD1	ENSG00000120942.13	1	0.00329554	0.0560242	17	0.0744115	No	No
Liver	205	FBXO2	ENSG00000116661.9	1	0.00104472	0.0167156	16	0.0393211	Yes	No
Liver	205	FBXO44	ENSG00000132879.13	1	0.00145845	0.0233351	16	0.0455787	Yes	No
Liver	205	FBXO6	ENSG00000116663.10	1	0.00106044	0.0169671	16	0.0395579	Yes	No
Liver	205	MAD2L2	ENSG00000116670.14	1	0.00327495	0.0523992	16	0.0712329	No	No
Liver	205	AGTRAP	ENSG00000177674.15	1	7.69695e-05	0.00130848	17	0.0198147	Yes	No
Liver	205	MTHFR	ENSG00000177000.10	1	0.00021536	0.00366111	17	0.0249728	Yes	No
Liver	205	CLCN6	ENSG00000011021.21	1	0.000777547	0.0132183	17	0.0359397	Yes	No
Liver	205	NPPA	ENSG00000175206.10	1	0.000379572	0.00607314	16	0.0281445	Yes	No
Liver	205	NPPB	ENSG00000120937.8	1	0.00140239	0.0224382	16	0.044626	Yes	No
Liver	205	KIAA2013	ENSG00000116685.15	1	0.00109562	0.0186256	17	0.0409328	Yes	No
Liver	205	PLOD1	ENSG00000083444.16	1	0.000793715	0.0126994	16	0.0353995	Yes	No
Liver	205	MFN2	ENSG00000116688.16	1	5.7658e-05	0.000922527	16	0.0184111	Yes	No
Liver	205	MIIP	ENSG00000116691.10	1	0.000515565	0.00824905	16	0.0304846	Yes	No
Liver	205	TNFRSF8	ENSG00000120949.14	1	0.00200475	0.032076	16	0.0535034	No	No
Liver	205	TNFRSF1B	ENSG00000028137.18	1	0.00101811	0.0152717	15	0.0380082	Yes	No
Liver	205	VPS13D	ENSG00000048707.13	1	0.00372851	0.0671131	18	0.084045	No	No
Liver	205	RP5-888M10.2	ENSG00000229484.1	1	0.00523459	0.0837535	16	0.0988025	No	No
Liver	205	DHRS3	ENSG00000162496.8	1	0.00198966	0.0338242	17	0.0550631	No	No
Liver	205	RP11-474O21.5	ENSG00000272482.1	1	0.00087069	0.013931	16	0.0367541	Yes	No
Liver	205	PRAMEF10	ENSG00000187545.5	1	3.35095e-05	0.000502643	15	0.0169691	Yes	No
Liver	205	PRAMEF33	ENSG00000237700.2	1	0.00281183	0.0478012	17	0.0671467	No	No
Liver	205	PDPN	ENSG00000162493.16	1	0.0112947	0.2146	19	0.220766	No	No
Liver	205	PRDM2	ENSG00000116731.22	1	0.00476902	0.100149	21	0.113307	No	No
Liver	205	KAZN	ENSG00000189337.16	1	0.000261332	0.00888529	34	0.0313247	Yes	No
Liver	205	TMEM51	ENSG00000171729.13	1	0.00160129	0.0384308	24	0.0590733	No	No
Liver	205	EFHD2	ENSG00000142634.12	1	0.000206134	0.00474108	23	0.026648	Yes	No
Liver	205	CTRC	ENSG00000162438.11	1	0.00157834	0.0363018	23	0.0571498	No	No
Liver	205	CELA2A	ENSG00000142615.7	1	3.88936e-05	0.000894554	23	0.0184111	Yes	No
Liver	205	CELA2B	ENSG00000215704.9	1	0.00479842	0.110364	23	0.122635	No	No
Liver	205	CASP9	ENSG00000132906.17	1	0.0038799	0.0892378	23	0.103714	No	No
Liver	205	DNAJC16	ENSG00000116138.12	1	0.000283653	0.00652402	23	0.0286664	Yes	No
Liver	205	AGMAT	ENSG00000116771.5	1	0.00373437	0.0821562	22	0.0974237	No	No
Liver	205	DDI2	ENSG00000197312.11	1	0.00518747	0.114124	22	0.126042	No	No
Liver	205	PLEKHM2	ENSG00000116786.11	1	6.2081e-05	0.00136578	22	0.0199151	Yes	No
Liver	205	SLC25A34	ENSG00000162461.7	1	0.000158995	0.00333889	21	0.0243324	Yes	No
Liver	205	TMEM82	ENSG00000162460.6	1	0.0072106	0.151423	21	0.160685	No	No
Liver	205	FBLIM1	ENSG00000162458.12	1	0.00108772	0.0228422	21	0.0450393	Yes	No
Liver	205	UQCRHL	ENSG00000233954.6	1	0.00337403	0.0674806	20	0.084342	No	No
Liver	205	SPEN	ENSG00000065526.10	1	0.000549478	0.011539	21	0.0342373	Yes	No
Liver	205	ZBTB17	ENSG00000116809.11	1	0.00221439	0.0442877	20	0.064142	No	No
Liver	205	HSPB7	ENSG00000173641.17	1	0.00613808	0.116623	19	0.128448	No	No
Liver	205	CLCNKA	ENSG00000186510.11	1	0.000367303	0.00697875	19	0.0291802	Yes	No
Liver	205	FAM131C	ENSG00000185519.8	1	0.004401	0.083619	19	0.0987062	No	No
Liver	205	EPHA2	ENSG00000142627.12	1	0.00101319	0.0202637	20	0.0424797	Yes	No
Liver	205	ARHGEF19	ENSG00000142632.16	1	0.00201794	0.0383409	19	0.0589943	No	No
Liver	205	RSG1	ENSG00000132881.11	1	0.000726505	0.0130771	18	0.0357825	Yes	No
Liver	205	FBXO42	ENSG00000037637.10	1	0.000282689	0.00565377	20	0.0277446	Yes	No
Liver	205	SZRD1	ENSG00000055070.16	1	0.00236717	0.0473434	20	0.0667977	No	No
Liver	205	SPATA21	ENSG00000187144.11	1	0.00110513	0.0221026	20	0.0443066	Yes	No
Liver	205	NECAP2	ENSG00000157191.19	1	0.00271409	0.0542819	20	0.0728972	No	No
Liver	205	LINC01772	ENSG00000226029.1	1	0.000123346	0.00246692	20	0.0228351	Yes	No
Liver	205	RP4-798A10.7	ENSG00000261135.1	1	0.00157905	0.0300019	19	0.0516674	No	No
Liver	205	LINC01783	ENSG00000233421.4	1	0.00212919	0.0404547	19	0.0607377	No	No
Liver	205	NBPF1	ENSG00000219481.10	1	0.00221292	0.0442583	20	0.064142	No	No
Liver	205	RP5-1182A14.5	ENSG00000271732.1	1	9.74168e-05	0.00185092	19	0.0215106	Yes	No
Liver	205	RP11-108M9.3	ENSG00000228549.3	1	0.000630251	0.0113445	18	0.03407	Yes	No
Liver	205	RP11-108M9.4	ENSG00000238142.1	1	0.00028525	0.0051345	18	0.0271172	Yes	No
Liver	205	RP11-108M9.6	ENSG00000272426.1	1	0.00056075	0.0106543	19	0.0333233	Yes	No
Liver	205	CROCC	ENSG00000058453.16	1	0.00116152	0.0220689	19	0.0442846	Yes	No
Liver	205	MFAP2	ENSG00000117122.13	1	0.000375332	0.00713131	19	0.0292679	Yes	No
Liver	205	ATP13A2	ENSG00000159363.17	1	1.26195e-05	0.000239771	19	0.0154083	Yes	No
Liver	205	SDHB	ENSG00000117118.9	1	0.00307072	0.0583436	19	0.0765316	No	No
Liver	205	PADI2	ENSG00000117115.12	1	0.00516245	0.0929241	18	0.106966	No	No
Liver	205	PADI1	ENSG00000142623.9	1	0.000343072	0.00651837	19	0.0286664	Yes	No
Liver	205	PADI4	ENSG00000159339.13	1	0.000326349	0.00620063	19	0.0282195	Yes	No
Liver	205	RCC2	ENSG00000179051.13	1	0.000463678	0.00880988	19	0.0312487	Yes	No
Liver	205	ARHGEF10L	ENSG00000074964.16	1	0.000232178	0.00487574	21	0.0268209	Yes	No
Liver	205	IGSF21	ENSG00000117154.11	1	0.000808837	0.0202209	25	0.0424526	Yes	No
Liver	205	KLHDC7A	ENSG00000179023.8	1	0.000502976	0.0105625	21	0.0332091	Yes	No
Liver	205	ALDH4A1	ENSG00000159423.16	1	0.000979636	0.0225316	23	0.044713	Yes	No
Liver	205	IFFO2	ENSG00000169991.10	1	0.000581836	0.0133822	23	0.0361094	Yes	No
Liver	205	UBR4	ENSG00000127481.14	1	0.00180552	0.0415271	23	0.0617431	No	No
Liver	205	EMC1	ENSG00000127463.13	1	0.00188672	0.0415078	22	0.0617334	No	No
Liver	205	MRTO4	ENSG00000053372.4	1	0.00440895	0.0969969	22	0.110595	No	No
Liver	205	AKR7A3	ENSG00000162482.4	1	0.000959006	0.0210981	22	0.0432844	Yes	No
Liver	205	AKR7A2	ENSG00000053371.12	1	0.000698069	0.0153575	22	0.038042	Yes	No
Liver	205	PQLC2	ENSG00000040487.12	1	0.00148621	0.0326965	22	0.0540984	No	No
Liver	205	CAPZB	ENSG00000077549.17	1	0.00192255	0.0442185	23	0.0641214	No	No
Liver	205	MINOS1	ENSG00000173436.13	1	0.00117595	0.025871	22	0.0480338	Yes	No
Liver	205	NBL1	ENSG00000158747.13	1	0.0029214	0.0671921	23	0.0841126	No	No
Liver	205	TMCO4	ENSG00000162542.13	1	0.000199759	0.00459446	23	0.0265218	Yes	No
Liver	205	RNF186	ENSG00000178828.6	1	0.00356191	0.0783621	22	0.094011	No	No
Liver	205	OTUD3	ENSG00000169914.5	1	0.00176384	0.0370406	21	0.0578238	No	No
Liver	205	PLA2G2A	ENSG00000188257.10	1	0.0057192	0.114384	20	0.126265	No	No
Liver	205	PLA2G5	ENSG00000127472.10	1	0.000831235	0.0166247	20	0.0392292	Yes	No
Liver	205	RP3-340N1.2	ENSG00000227066.1	1	0.00201728	0.0383284	19	0.0589842	No	No
Liver	205	UBXN10	ENSG00000162543.5	1	0.000525106	0.00997701	19	0.0325355	Yes	No
Liver	205	CAMK2N1	ENSG00000162545.5	1	0.000257728	0.00489683	19	0.0268379	Yes	No
Liver	205	MUL1	ENSG00000090432.6	1	0.000806916	0.0153314	19	0.0380082	Yes	No
Liver	205	FAM43B	ENSG00000183114.7	1	0.000489132	0.00929351	19	0.0318367	Yes	No
Liver	205	CDA	ENSG00000158825.5	1	0.000123072	0.00233837	19	0.0225498	Yes	No
Liver	205	PINK1	ENSG00000158828.7	1	0.00141482	0.0268816	19	0.0489595	Yes	No
Liver	205	DDOST	ENSG00000244038.9	1	0.000849367	0.016138	19	0.0388065	Yes	No
Liver	205	KIF17	ENSG00000117245.12	1	0.00420521	0.0841041	20	0.099083	No	No
Liver	205	SH2D5	ENSG00000189410.11	1	0.00100137	0.019026	19	0.0413577	Yes	No
Liver	205	HP1BP3	ENSG00000127483.17	1	0.000195316	0.00390631	20	0.0253294	Yes	No
Liver	205	EIF4G3	ENSG00000075151.20	1	0.00221437	0.053145	24	0.0718735	No	No
Liver	205	ECE1	ENSG00000117298.14	1	0.000242847	0.00534264	22	0.0273922	Yes	No
Liver	205	NBPF3	ENSG00000142794.18	1	0.00275599	0.0578759	21	0.0761221	No	No
Liver	205	ALPL	ENSG00000162551.13	1	0.00149255	0.0313436	21	0.052872	No	No
Liver	205	RAP1GAP	ENSG00000076864.19	1	0.000473017	0.00993335	21	0.032456	Yes	No
Liver	205	USP48	ENSG00000090686.15	1	0.000180397	0.00360793	20	0.0249177	Yes	No
Liver	205	LDLRAD2	ENSG00000187942.11	1	0.00282212	0.0564425	20	0.0747899	No	No
Liver	205	HSPG2	ENSG00000142798.17	1	0.00545466	0.109093	20	0.12149	No	No
Liver	205	CELA3B	ENSG00000219073.7	1	0.00403382	0.0806764	20	0.0960888	No	No
Liver	205	CELA3A	ENSG00000142789.19	1	0.00180738	0.0361477	20	0.0570367	No	No
Liver	205	LINC00339	ENSG00000218510.6	1	0.000424728	0.00849456	20	0.0308322	Yes	No
Liver	205	CDC42	ENSG00000070831.15	1	0.000490301	0.0102963	21	0.0329215	Yes	No
Liver	205	RP1-224A6.9	ENSG00000271840.1	1	3.9175e-06	7.835e-05	20	0.0120263	Yes	No
Liver	205	WNT4	ENSG00000162552.14	1	0.00167196	0.0334391	20	0.0546769	No	No
Liver	205	ZBTB40	ENSG00000184677.16	1	0.00139133	0.0278265	20	0.0497383	Yes	No
Liver	205	C1QA	ENSG00000173372.16	1	0.00514748	0.0926546	18	0.106744	No	No
Liver	205	C1QC	ENSG00000159189.11	1	0.00227406	0.0409331	18	0.0611761	No	No
Liver	205	C1QB	ENSG00000173369.15	1	0.00132775	0.0238996	18	0.0460821	Yes	No
Liver	205	EPHB2	ENSG00000133216.16	1	0.000295864	0.00591729	20	0.0280871	Yes	No
Liver	205	KDM1A	ENSG00000004487.15	1	0.00435758	0.0784365	18	0.0940869	No	No
Liver	205	LUZP1	ENSG00000169641.13	1	9.29059e-05	0.00167231	18	0.0208774	Yes	No
Liver	205	LINC01355	ENSG00000261326.2	1	0.000908906	0.0145425	16	0.0373408	Yes	No
Liver	205	HNRNPR	ENSG00000125944.18	1	0.00120791	0.0193265	16	0.0415919	Yes	No
Liver	205	ZNF436	ENSG00000125945.14	1	0.000868982	0.0139037	16	0.0367059	Yes	No
Liver	205	RP5-1057J7.7	ENSG00000271420.1	1	0.0166201	0.265922	16	0.270128	No	No
Liver	205	TCEA3	ENSG00000204219.9	1	0.00218928	0.0372178	17	0.057969	No	No
Liver	205	ASAP3	ENSG00000088280.18	1	0.000567316	0.00964437	17	0.0321358	Yes	No
Liver	205	E2F2	ENSG00000007968.6	1	0.000475004	0.00760007	16	0.0296246	Yes	No
Liver	205	ID3	ENSG00000117318.8	1	0.000420935	0.00715589	17	0.0292882	Yes	No
Liver	205	RPL11	ENSG00000142676.12	1	0.00153841	0.0246145	16	0.0468433	Yes	No
Liver	205	ELOA	ENSG00000011007.12	1	0.000869048	0.0139048	16	0.0367059	Yes	No
Liver	205	PITHD1	ENSG00000057757.9	1	0.00147577	0.0236123	16	0.0458539	Yes	No
Liver	205	LYPLA2	ENSG00000011009.10	1	0.00294561	0.0471297	16	0.0666654	No	No
Liver	205	GALE	ENSG00000117308.14	1	0.00211715	0.0338744	16	0.0550729	No	No
Liver	205	HMGCL	ENSG00000117305.14	1	0.00290655	0.0465048	16	0.0660592	No	No
Liver	205	FUCA1	ENSG00000179163.11	1	0.000189518	0.00303229	16	0.023775	Yes	No
Liver	205	CNR2	ENSG00000188822.7	1	0.00230436	0.0368698	16	0.057679	No	No
Liver	205	PNRC2	ENSG00000189266.11	1	7.5773e-05	0.00121237	16	0.0195695	Yes	No
Liver	205	SRSF10	ENSG00000188529.14	1	0.00649401	0.103904	16	0.116715	No	No
Liver	205	IL22RA1	ENSG00000142677.3	1	0.00195274	0.0331966	17	0.0544868	No	No
Liver	205	IFNLR1	ENSG00000185436.11	1	0.00837009	0.142291	17	0.152341	No	No
Liver	205	GRHL3	ENSG00000158055.15	1	0.000693464	0.0110954	16	0.033773	Yes	No
Liver	205	STPG1	ENSG00000001460.17	1	0.00129011	0.0206417	16	0.0428813	Yes	No
Liver	205	NIPAL3	ENSG00000001461.16	1	0.000443261	0.00709218	16	0.0292325	Yes	No
Liver	205	RCAN3	ENSG00000117602.11	1	0.0020767	0.0332272	16	0.0545158	No	No
Liver	205	RP4-594I10.3	ENSG00000264443.1	1	0.000212936	0.00340698	16	0.0245075	Yes	No
Liver	205	NCMAP	ENSG00000184454.6	1	0.00286252	0.0458003	16	0.0654191	No	No
Liver	205	SRRM1	ENSG00000133226.16	1	0.000702898	0.0105435	15	0.0331818	Yes	No
Liver	205	CLIC4	ENSG00000169504.14	1	0.00171387	0.027422	16	0.0493719	Yes	No
Liver	205	RUNX3	ENSG00000020633.18	1	0.000141553	0.00212329	15	0.0219813	Yes	No
Liver	205	SYF2	ENSG00000117614.9	1	0.000872111	0.0122096	14	0.034899	Yes	No
Liver	205	RSRP1	ENSG00000117616.17	1	0.000142252	0.00213378	15	0.0219834	Yes	No
Liver	205	RP3-465N24.6	ENSG00000272432.1	1	0.00707945	0.0991123	14	0.112413	No	No
Liver	205	RHD	ENSG00000187010.19	1	0.00134285	0.0201427	15	0.0423628	Yes	No
Liver	205	TMEM50A	ENSG00000183726.10	1	0.000303497	0.00455245	15	0.0264243	Yes	No
Liver	205	RHCE	ENSG00000188672.17	1	0.000286302	0.00429454	15	0.0259786	Yes	No
Liver	205	TMEM57	ENSG00000204178.9	1	0.000869608	0.0130441	15	0.035777	Yes	No
Liver	205	LDLRAP1	ENSG00000157978.11	1	0.000443024	0.00620234	14	0.0282195	Yes	No
Liver	205	RP11-70P17.1	ENSG00000225643.1	1	0.0179752	0.251653	14	0.256423	No	No
Liver	205	MAN1C1	ENSG00000117643.14	1	0.000826258	0.0115676	14	0.0342373	Yes	No
Liver	205	SELENON	ENSG00000162430.16	1	0.00265781	0.0345516	13	0.0557003	No	No
Liver	205	MTFR1L	ENSG00000117640.17	1	0.000954733	0.0124115	13	0.0350947	Yes	No
Liver	205	AUNIP	ENSG00000127423.10	1	0.00218417	0.0305784	14	0.052132	No	No
Liver	205	PAQR7	ENSG00000182749.5	1	0.00447972	0.0582363	13	0.0764451	No	No
Liver	205	STMN1	ENSG00000117632.22	1	0.000227227	0.00295395	13	0.0236294	Yes	No
Liver	205	PAFAH2	ENSG00000158006.13	1	0.00404697	0.0526107	13	0.0714279	No	No
Liver	205	TRIM63	ENSG00000158022.6	1	0.00215066	0.0258079	12	0.0479514	Yes	No
Liver	205	PDIK1L	ENSG00000175087.9	1	0.00225654	0.0270785	12	0.049116	Yes	No
Liver	205	FAM110D	ENSG00000197245.5	1	0.00269655	0.0296621	11	0.0513452	No	No
Liver	205	RP11-96L14.7	ENSG00000236782.6	1	0.00238155	0.026197	11	0.0483405	Yes	No
Liver	205	CNKSR1	ENSG00000142675.17	1	0.00787736	0.0945283	12	0.108435	No	No
Liver	205	CEP85	ENSG00000130695.14	1	0.00253582	0.0304298	12	0.0520316	No	No
Liver	205	SH3BGRL3	ENSG00000142669.14	1	0.00207681	0.0249217	12	0.0471295	Yes	No
Liver	205	UBXN11	ENSG00000158062.20	1	0.00161509	0.019381	12	0.041623	Yes	No
Liver	205	CD52	ENSG00000169442.8	1	0.00677167	0.08126	12	0.0965856	No	No
Liver	205	AIM1L	ENSG00000176092.14	1	0.0112371	0.134846	12	0.145442	No	No
Liver	205	ZNF683	ENSG00000176083.17	1	0.00595151	0.0714181	12	0.0878731	No	No
Liver	205	DHDDS	ENSG00000117682.16	1	0.00105061	0.0126073	12	0.0353167	Yes	No
Liver	205	HMGN2	ENSG00000198830.10	1	0.00665283	0.079834	12	0.0953215	No	No
Liver	205	RPS6KA1	ENSG00000117676.13	1	0.00567269	0.0680723	12	0.084886	No	No
Liver	205	ARID1A	ENSG00000117713.18	1	0.00050524	0.00606288	12	0.0281445	Yes	No
Liver	205	PIGV	ENSG00000060642.10	1	0.0106281	0.116909	11	0.12872	No	No
Liver	205	ZDHHC18	ENSG00000204160.11	1	0.0029924	0.0329164	11	0.0542515	No	No
Liver	205	SFN	ENSG00000175793.11	1	0.000233282	0.0025661	11	0.0229358	Yes	No
Liver	205	GPN2	ENSG00000142751.14	1	0.00290579	0.0319637	11	0.0534009	No	No
Liver	205	GPATCH3	ENSG00000198746.12	1	0.00475364	0.05229	11	0.0711477	No	No
Liver	205	NUDC	ENSG00000090273.13	1	0.0043202	0.0475222	11	0.0669393	No	No
Liver	205	NR0B2	ENSG00000131910.4	1	7.11239e-06	7.82362e-05	11	0.0120263	Yes	No
Liver	205	KDF1	ENSG00000175707.8	1	9.6333e-05	0.00105966	11	0.01873	Yes	No
Liver	205	TRNP1	ENSG00000253368.3	1	0.000463579	0.00509937	11	0.0270926	Yes	No
Liver	205	FAM46B	ENSG00000158246.7	1	0.0131503	0.144654	11	0.154565	No	No
Liver	205	SLC9A1	ENSG00000090020.10	1	0.00379367	0.0417304	11	0.0619221	No	No
Liver	205	WDTC1	ENSG00000142784.15	1	0.00871457	0.0958603	11	0.109591	No	No
Liver	205	TMEM222	ENSG00000186501.14	1	0.00167729	0.0167729	10	0.0393802	Yes	No
Liver	205	SYTL1	ENSG00000142765.17	1	0.00390746	0.0390746	10	0.0595407	No	No
Liver	205	MAP3K6	ENSG00000142733.14	1	0.000185314	0.00185314	10	0.0215106	Yes	No
Liver	205	FCN3	ENSG00000142748.12	1	0.021638	0.21638	10	0.222475	No	No
Liver	205	GPR3	ENSG00000181773.6	1	0.00236982	0.0236982	10	0.0458935	Yes	No
Liver	205	WASF2	ENSG00000158195.10	1	0.00853769	0.0853769	10	0.100227	No	No
Liver	205	AHDC1	ENSG00000126705.13	1	0.00723779	0.0723779	10	0.0887168	No	No
Liver	205	FGR	ENSG00000000938.12	1	0.000884948	0.00884948	10	0.0312639	Yes	No
Liver	205	IFI6	ENSG00000126709.14	1	0.00942235	0.0942235	10	0.108181	No	No
Liver	205	FAM76A	ENSG00000009780.15	1	0.00186377	0.0186377	10	0.0409328	Yes	No
Liver	205	STX12	ENSG00000117758.13	1	0.00135994	0.0135994	10	0.0364043	Yes	No
Liver	205	PPP1R8	ENSG00000117751.17	1	0.000816936	0.00816936	10	0.0304488	Yes	No
Liver	205	THEMIS2	ENSG00000130775.15	1	0.00205953	0.0226548	11	0.0448222	Yes	No
Liver	205	RPA2	ENSG00000117748.9	1	0.000376335	0.00413969	11	0.0256097	Yes	No
Liver	205	SMPDL3B	ENSG00000130768.14	1	0.00189132	0.0208045	11	0.0430441	Yes	No
Liver	205	XKR8	ENSG00000158156.7	1	0.00218671	0.0240538	11	0.0462522	Yes	No
Liver	205	EYA3	ENSG00000158161.15	1	0.00393947	0.0433342	11	0.0633193	No	No
Liver	205	PTAFR	ENSG00000169403.11	1	0.00762654	0.083892	11	0.0989313	No	No
Liver	205	DNAJC8	ENSG00000126698.10	1	0.000455574	0.00501132	11	0.0270346	Yes	No
Liver	205	ATPIF1	ENSG00000130770.17	1	0.00447393	0.0492133	11	0.0684051	No	No
Liver	205	SESN2	ENSG00000130766.4	1	0.000471098	0.00518208	11	0.0271441	Yes	No
Liver	205	MED18	ENSG00000130772.13	1	0.000924308	0.0110917	12	0.0337688	Yes	No
Liver	205	PHACTR4	ENSG00000204138.12	1	0.00463588	0.0602664	13	0.0781944	No	No
Liver	205	RCC1	ENSG00000180198.15	1	0.00224538	0.0291899	13	0.0509765	No	No
Liver	205	TRNAU1AP	ENSG00000180098.9	1	0.00540227	0.0702295	13	0.0867659	No	No
Liver	205	TAF12	ENSG00000120656.11	1	0.00253983	0.0355576	14	0.0565915	No	No
Liver	205	RAB42	ENSG00000188060.7	1	0.0099973	0.129965	13	0.140928	No	No
Liver	205	LINC01715	ENSG00000229388.1	1	1.63623e-05	0.000229072	14	0.0154083	Yes	No
Liver	205	GMEB1	ENSG00000162419.12	1	0.00603456	0.0905184	15	0.104814	No	No
Liver	205	YTHDF2	ENSG00000198492.15	1	0.00170717	0.0256075	15	0.0477471	Yes	No
Liver	205	EPB41	ENSG00000159023.19	1	2.67402e-05	0.000508064	19	0.0169691	Yes	No
Liver	205	TMEM200B	ENSG00000253304.1	1	0.000293119	0.00498302	17	0.0270346	Yes	No
Liver	205	SRSF4	ENSG00000116350.16	1	0.000705568	0.0127002	18	0.0353995	Yes	No
Liver	205	MECR	ENSG00000116353.15	1	0.00361594	0.065087	18	0.082236	No	No
Liver	205	PTPRU	ENSG00000060656.19	1	0.000128132	0.0024345	19	0.022824	Yes	No
Liver	205	LAPTM5	ENSG00000162511.7	1	0.000988766	0.0207641	21	0.043008	Yes	No
Liver	205	LINC01778	ENSG00000223382.4	1	3.99884e-05	0.000839756	21	0.0182745	Yes	No
Liver	205	SDC3	ENSG00000162512.15	1	0.000474214	0.00948429	20	0.0319632	Yes	No
Liver	205	PUM1	ENSG00000134644.15	1	0.000200415	0.0040083	20	0.0254214	Yes	No
Liver	205	SNRNP40	ENSG00000060688.12	1	0.000237394	0.0040357	17	0.0254714	Yes	No
Liver	205	ZCCHC17	ENSG00000121766.15	1	0.0111683	0.189861	17	0.197099	No	No
Liver	205	FABP3	ENSG00000121769.7	1	0.00198941	0.0318306	16	0.0533107	No	No
Liver	205	SERINC2	ENSG00000168528.11	1	0.000339571	0.00509357	15	0.0270926	Yes	No
Liver	205	TINAGL1	ENSG00000142910.15	1	0.000198204	0.00277485	14	0.023393	Yes	No
Liver	205	PEF1	ENSG00000162517.12	1	0.000838602	0.0117404	14	0.0344055	Yes	No
Liver	205	COL16A1	ENSG00000084636.17	1	0.00212341	0.0297278	14	0.0513847	No	No
Liver	205	ADGRB2	ENSG00000121753.12	1	0.00252049	0.0327663	13	0.054145	No	No
Liver	205	RP11-84A19.4	ENSG00000269967.1	1	0.0128999	0.154799	12	0.163873	No	No
Liver	205	PTP4A2	ENSG00000184007.18	1	0.00135944	0.0163133	12	0.0390031	Yes	No
Liver	205	KHDRBS1	ENSG00000121774.17	1	0.00454853	0.0545823	12	0.0731547	No	No
Liver	205	TMEM39B	ENSG00000121775.17	1	6.01026e-05	0.000721232	12	0.0178131	Yes	No
Liver	205	KPNA6	ENSG00000025800.13	1	0.014344	0.172128	12	0.180202	No	No
Liver	205	TXLNA	ENSG00000084652.15	1	0.00500309	0.055034	11	0.0735375	No	No
Liver	205	CCDC28B	ENSG00000160050.14	1	0.0412626	0.453888	11	0.455322	No	No
Liver	205	IQCC	ENSG00000160051.11	1	0.00107039	0.0117743	11	0.0344055	Yes	No
Liver	205	TMEM234	ENSG00000160055.19	1	0.00770854	0.0847939	11	0.0997293	No	No
Liver	205	EIF3I	ENSG00000084623.11	1	0.00489327	0.0538259	11	0.0724843	No	No
Liver	205	FAM167B	ENSG00000183615.5	1	0.00295719	0.0325291	11	0.0539311	No	No
Liver	205	LCK	ENSG00000182866.16	1	0.000557683	0.00613451	11	0.0282057	Yes	No
Liver	205	HDAC1	ENSG00000116478.11	1	0.00597211	0.0656932	11	0.0828278	No	No
Liver	205	MARCKSL1	ENSG00000175130.6	1	0.00130681	0.0130681	10	0.0357825	Yes	No
Liver	205	TSSK3	ENSG00000162526.6	1	0.00445569	0.0490126	11	0.068222	No	No
Liver	205	FAM229A	ENSG00000225828.1	1	0.000592181	0.00592181	10	0.0280871	Yes	No
Liver	205	BSDC1	ENSG00000160058.18	1	0.00095122	0.0104634	11	0.0330539	Yes	No
Liver	205	ZBTB8A	ENSG00000160062.14	1	0.00112571	0.0123828	11	0.0350426	Yes	No
Liver	205	ZBTB8OS	ENSG00000176261.15	1	0.00823568	0.0823568	10	0.0975928	No	No
Liver	205	RBBP4	ENSG00000162521.18	1	0.0189036	0.189036	10	0.196316	No	No
Liver	205	SYNC	ENSG00000162520.14	1	0.00154001	0.0154001	10	0.0381007	Yes	No
Liver	205	KIAA1522	ENSG00000162522.10	1	0.00172555	0.0172555	10	0.0398134	Yes	No
Liver	205	YARS	ENSG00000134684.10	1	0.00598472	0.0658319	11	0.0829157	No	No
Liver	205	S100PBP	ENSG00000116497.17	1	0.00820625	0.0902688	11	0.104582	No	No
Liver	205	FNDC5	ENSG00000160097.16	1	0.00236522	0.0260174	11	0.0481456	Yes	No
Liver	205	HPCA	ENSG00000121905.9	1	0.00485238	0.0533762	11	0.0720836	No	No
Liver	205	TMEM54	ENSG00000121900.18	1	0.000141276	0.00155403	11	0.0206117	Yes	No
Liver	205	RNF19B	ENSG00000116514.16	1	0.00096794	0.0116153	12	0.0342885	Yes	No
Liver	205	AK2	ENSG00000004455.16	1	0.00093379	0.0121393	13	0.0348104	Yes	No
Liver	205	AZIN2	ENSG00000142920.16	1	0.00042342	0.00550446	13	0.0275745	Yes	No
Liver	205	TRIM62	ENSG00000116525.13	1	5.19528e-06	6.75386e-05	13	0.0112522	Yes	No
Liver	205	ZNF362	ENSG00000160094.14	1	0.00143521	0.0200929	14	0.0423106	Yes	No
Liver	205	RP11-415J8.7	ENSG00000270115.1	1	6.95526e-05	0.000973736	14	0.0184111	Yes	No
Liver	205	PHC2	ENSG00000134686.18	1	0.000921865	0.013828	15	0.0366218	Yes	No
Liver	205	ZSCAN20	ENSG00000121903.14	1	0.00259628	0.0415406	16	0.0617544	No	No
Liver	205	SMIM12	ENSG00000163866.8	1	0.000502858	0.00704002	14	0.0292231	Yes	No
Liver	205	GJB5	ENSG00000189280.3	1	0.00236764	0.0307793	13	0.0523208	No	No
Liver	205	GJB3	ENSG00000188910.7	1	0.00219455	0.0285292	13	0.0504107	No	No
Liver	205	GJA4	ENSG00000187513.8	1	7.8836e-05	0.00102487	13	0.0185964	Yes	No
Liver	205	DLGAP3	ENSG00000116544.11	1	0.000421183	0.0050542	12	0.0270346	Yes	No
Liver	205	TMEM35B	ENSG00000243749.1	1	0.000294076	0.00352892	12	0.0247892	Yes	No
Liver	205	ZMYM6	ENSG00000163867.16	1	0.00813939	0.0976727	12	0.111155	No	No
Liver	205	ZMYM1	ENSG00000197056.9	1	0.00318161	0.0349977	11	0.0561345	No	No
Liver	205	SFPQ	ENSG00000116560.10	1	0.00659771	0.0659771	10	0.0830364	No	No
Liver	205	ZMYM4	ENSG00000146463.11	1	0.00111239	0.0122362	11	0.0349218	Yes	No
Liver	205	KIAA0319L	ENSG00000142687.17	1	0.00155096	0.0155096	10	0.0382612	Yes	No
Liver	205	NCDN	ENSG00000020129.15	1	0.00010698	0.000962819	9	0.0184111	Yes	No
Liver	205	TFAP2E	ENSG00000116819.6	1	0.000219629	0.00197666	9	0.0217631	Yes	No
Liver	205	PSMB2	ENSG00000126067.11	1	0.00223048	0.0200743	9	0.0422926	Yes	No
Liver	205	C1orf216	ENSG00000142686.7	1	1.66723e-06	1.5005e-05	9	0.0075123	Yes	Yes
Liver	205	CLSPN	ENSG00000092853.13	1	0.000952372	0.00857134	9	0.0309706	Yes	No
Liver	205	AGO4	ENSG00000134698.10	1	0.000267531	0.00240778	9	0.0227872	Yes	No
Liver	205	AGO1	ENSG00000092847.11	1	0.0386168	0.308934	8	0.312162	No	No
Liver	205	AGO3	ENSG00000126070.19	1	0.0105668	0.0951015	9	0.108892	No	No
Liver	205	TEKT2	ENSG00000092850.11	1	5.36148e-05	0.000482533	9	0.0169498	Yes	No
Liver	205	ADPRHL2	ENSG00000116863.10	1	0.000481073	0.00432966	9	0.026021	Yes	No
Liver	205	COL8A2	ENSG00000171812.12	1	0.000161429	0.00161429	10	0.0208063	Yes	No
Liver	205	TRAPPC3	ENSG00000054116.11	1	0.00612098	0.0612098	10	0.0789857	No	No
Liver	205	MAP7D1	ENSG00000116871.15	1	0.00231466	0.0231466	10	0.0453789	Yes	No
Liver	205	THRAP3	ENSG00000054118.13	1	0.00490869	0.0539956	11	0.0726577	No	No
Liver	205	SH3D21	ENSG00000214193.10	1	0.00137817	0.0151598	11	0.0379097	Yes	No
Liver	205	EVA1B	ENSG00000142694.6	1	0.0025813	0.0283942	11	0.0502672	No	No
Liver	205	STK40	ENSG00000196182.10	1	4.82589e-05	0.000530848	11	0.0169871	Yes	No
Liver	205	LSM10	ENSG00000181817.5	1	0.00544197	0.0598617	11	0.0778132	No	No
Liver	205	OSCP1	ENSG00000116885.18	1	0.00724576	0.0869491	12	0.101667	No	No
Liver	205	MRPS15	ENSG00000116898.11	1	0.00283125	0.033975	12	0.0551458	No	No
Liver	205	CSF3R	ENSG00000119535.17	1	0.00275977	0.0331172	12	0.0544256	No	No
Liver	205	ZC3H12A	ENSG00000163874.10	1	0.000360724	0.00577158	16	0.0278563	Yes	No
Liver	205	MEAF6	ENSG00000163875.15	1	0.000967792	0.0154847	16	0.0382278	Yes	No
Liver	205	SNIP1	ENSG00000163877.10	1	4.34925e-06	6.9588e-05	16	0.0113685	Yes	No
Liver	205	DNALI1	ENSG00000163879.10	1	0.00076653	0.0122645	16	0.0349516	Yes	No
Liver	205	GNL2	ENSG00000134697.12	1	0.00273194	0.043711	16	0.0636653	No	No
Liver	205	C1orf109	ENSG00000116922.14	1	0.00890328	0.142452	16	0.152484	No	No
Liver	205	CDCA8	ENSG00000134690.10	1	0.00148829	0.0238127	16	0.0460136	Yes	No
Liver	205	MANEAL	ENSG00000185090.14	1	0.000290619	0.0046499	16	0.0265504	Yes	No
Liver	205	YRDC	ENSG00000196449.3	1	0.00371714	0.0594742	16	0.0774532	No	No
Liver	205	C1orf122	ENSG00000197982.13	1	0.000228107	0.00364971	16	0.0249728	Yes	No
Liver	205	MTF1	ENSG00000188786.9	1	0.00486057	0.0826297	17	0.0978128	No	No
Liver	205	INPP5B	ENSG00000204084.12	1	0.00136446	0.0231958	17	0.0454188	Yes	No
Liver	205	SF3A3	ENSG00000183431.11	1	0.00173306	0.029462	17	0.0512145	No	No
Liver	205	FHL3	ENSG00000183386.9	1	4.01155e-05	0.000681963	17	0.0175949	Yes	No
Liver	205	UTP11	ENSG00000183520.11	1	0.000529467	0.00900093	17	0.0315103	Yes	No
Liver	205	RRAGC	ENSG00000116954.7	1	0.00416444	0.066631	16	0.0836654	No	No
Liver	205	MYCBP	ENSG00000214114.8	1	0.000164205	0.00262728	16	0.0230556	Yes	No
Liver	205	GJA9	ENSG00000131233.9	1	5.86835e-05	0.000938936	16	0.0184111	Yes	No
Liver	205	RHBDL2	ENSG00000158315.10	1	0.00125725	0.020116	16	0.0423348	Yes	No
Liver	205	AKIRIN1	ENSG00000174574.15	1	1.63453e-06	2.61525e-05	16	0.00952859	Yes	Yes
Liver	205	NDUFS5	ENSG00000168653.10	1	3.09394e-05	0.000495031	16	0.0169498	Yes	No
Liver	205	MACF1	ENSG00000127603.23	1	1.59501e-05	0.000303051	19	0.0155237	Yes	No
Liver	205	BMP8A	ENSG00000183682.7	1	0.00091977	0.0137966	15	0.0366001	Yes	No
Liver	205	PABPC4	ENSG00000090621.13	1	0.00121385	0.0194216	16	0.041674	Yes	No
Liver	205	HEYL	ENSG00000163909.7	1	0.00113694	0.0181911	16	0.0406333	Yes	No
Liver	205	PPIE	ENSG00000084072.16	1	0.00367761	0.0588418	16	0.0769392	No	No
Liver	205	BMP8B	ENSG00000116985.11	1	0.00187049	0.0299278	16	0.0516053	No	No
Liver	205	OXCT2	ENSG00000198754.5	1	0.00749773	0.112466	15	0.124545	No	No
Liver	205	TRIT1	ENSG00000043514.15	1	5.68348e-05	0.000909357	16	0.0184111	Yes	No
Liver	205	MYCL	ENSG00000116990.10	1	0.00154462	0.0247139	16	0.0469689	Yes	No
Liver	205	MFSD2A	ENSG00000168389.17	1	0.00360976	0.0577562	16	0.0759944	No	No
Liver	205	CAP1	ENSG00000131236.16	1	8.69469e-05	0.00139115	16	0.0199918	Yes	No
Liver	205	PPT1	ENSG00000131238.16	1	0.000715335	0.0114454	16	0.0342026	Yes	No
Liver	205	RLF	ENSG00000117000.8	1	0.00275243	0.0467913	17	0.066354	No	No
Liver	205	ZMPSTE24	ENSG00000084073.8	1	0.00708493	0.120444	17	0.132042	No	No
Liver	205	COL9A2	ENSG00000049089.13	1	0.00219102	0.0372473	17	0.0579904	No	No
Liver	205	SMAP2	ENSG00000084070.11	1	0.000257471	0.00463448	18	0.0265504	Yes	No
Liver	205	ZFP69B	ENSG00000187801.14	1	2.67321e-05	0.000481177	18	0.0169498	Yes	No
Liver	205	ZFP69	ENSG00000187815.9	1	0.000685596	0.0123407	18	0.0350168	Yes	No
Liver	205	EXO5	ENSG00000164002.11	1	0.000260366	0.00468658	18	0.0265615	Yes	No
Liver	205	ZNF684	ENSG00000117010.15	1	0.000457399	0.00823318	18	0.0304755	Yes	No
Liver	205	RIMS3	ENSG00000117016.9	1	0.000402311	0.00764391	19	0.0296625	Yes	No
Liver	205	NFYC	ENSG00000066136.20	1	0.000374857	0.00674742	18	0.0289179	Yes	No
Liver	205	KCNQ4	ENSG00000117013.14	1	0.00577938	0.104029	18	0.116824	No	No
Liver	205	CITED4	ENSG00000179862.6	1	0.00540825	0.0919403	17	0.106132	No	No
Liver	205	CTPS1	ENSG00000171793.13	1	0.00431579	0.0776843	18	0.0934377	No	No
Liver	205	SLFNL1	ENSG00000171790.15	1	0.0036585	0.0621945	17	0.0798099	No	No
Liver	205	SCMH1	ENSG00000010803.16	1	0.00475018	0.0902534	19	0.104572	No	No
Liver	205	RP11-399E6.1	ENSG00000235358.1	1	0.000696902	0.0125442	18	0.035298	Yes	No
Liver	205	FOXO6	ENSG00000204060.6	1	0.000685585	0.0116549	17	0.0343288	Yes	No
Liver	205	EDN2	ENSG00000127129.9	1	0.00407513	0.0692772	17	0.08593	No	No
Liver	205	HIVEP3	ENSG00000127124.14	1	0.00280444	0.0616977	22	0.0793576	No	No
Liver	205	GUCA2B	ENSG00000044012.3	1	0.000147937	0.00236699	16	0.0226689	Yes	No
Liver	205	FOXJ3	ENSG00000198815.8	1	0.000824414	0.0148395	18	0.03759	Yes	No
Liver	205	RIMKLA	ENSG00000177181.14	1	0.00704339	0.112694	16	0.124757	No	No
Liver	205	ZMYND12	ENSG00000066185.12	1	0.00164641	0.0263425	16	0.0484761	Yes	No
Liver	205	PPCS	ENSG00000127125.8	1	0.00127283	0.0203652	16	0.0425741	Yes	No
Liver	205	CCDC30	ENSG00000186409.14	1	0.00508492	0.0864437	17	0.101217	No	No
Liver	205	PPIH	ENSG00000171960.10	1	0.00501108	0.0751662	15	0.0911583	No	No
Liver	205	RP5-994D16.3	ENSG00000234917.2	1	5.86725e-05	0.000880088	15	0.0184111	Yes	No
Liver	205	YBX1	ENSG00000065978.18	1	0.000578425	0.00867637	15	0.0310963	Yes	No
Liver	205	P3H1	ENSG00000117385.15	1	0.000187212	0.0029954	16	0.023704	Yes	No
Liver	205	C1orf50	ENSG00000164008.14	1	0.00169269	0.027083	16	0.0491182	Yes	No
Liver	205	TMEM269	ENSG00000274386.5	1	0.00267716	0.0428346	16	0.0628731	No	No
Liver	205	SVBP	ENSG00000177868.11	1	0.00101778	0.0162845	16	0.038973	Yes	No
Liver	205	ERMAP	ENSG00000164010.13	1	0.00156712	0.025074	16	0.0472841	Yes	No
Liver	205	ZNF691	ENSG00000164011.17	1	0.00188069	0.0300911	16	0.0517363	No	No
Liver	205	SLC2A1	ENSG00000117394.20	1	0.000318737	0.00478105	15	0.0266904	Yes	No
Liver	205	EBNA1BP2	ENSG00000117395.12	1	0.00320467	0.0512748	16	0.0701964	No	No
Liver	205	CFAP57	ENSG00000243710.7	1	0.00996875	0.1595	16	0.168312	No	No
Liver	205	TMEM125	ENSG00000179178.10	1	0.000659986	0.0098998	15	0.0324093	Yes	No
Liver	205	C1orf210	ENSG00000253313.5	1	2.91781e-05	0.000437672	15	0.0165737	Yes	No
Liver	205	TIE1	ENSG00000066056.13	1	0.00013447	0.00201704	15	0.0217869	Yes	No
Liver	205	CDC20	ENSG00000117399.13	1	0.00131829	0.0197744	15	0.0419653	Yes	No
Liver	205	ELOVL1	ENSG00000066322.14	1	0.000130219	0.00195329	15	0.0217631	Yes	No
Liver	205	MED8	ENSG00000159479.16	1	0.000470216	0.00705324	15	0.0292325	Yes	No
Liver	205	SZT2	ENSG00000198198.15	1	0.00134723	0.0215557	16	0.043783	Yes	No
Liver	205	PTPRF	ENSG00000142949.16	1	0.00140125	0.0210188	15	0.0432224	Yes	No
Liver	205	KDM4A	ENSG00000066135.12	1	0.000513362	0.00718706	14	0.0293334	Yes	No
Liver	205	ST3GAL3	ENSG00000126091.19	1	0.00369721	0.0591554	16	0.0772307	No	No
Liver	205	ARTN	ENSG00000117407.16	1	0.00688596	0.0964035	14	0.110097	No	No
Liver	205	IPO13	ENSG00000117408.10	1	0.00224126	0.0313776	14	0.0528891	No	No
Liver	205	DPH2	ENSG00000132768.13	1	0.000229152	0.00320812	14	0.024204	Yes	No
Liver	205	ATP6V0B	ENSG00000117410.13	1	0.000360183	0.00504256	14	0.0270346	Yes	No
Liver	205	B4GALT2	ENSG00000117411.16	1	0.00128721	0.0180209	14	0.0404869	Yes	No
Liver	205	CCDC24	ENSG00000159214.12	1	0.00116479	0.0163071	14	0.0389938	Yes	No
Liver	205	SLC6A9	ENSG00000196517.11	1	0.000465159	0.00697738	15	0.0291802	Yes	No
Liver	205	DMAP1	ENSG00000178028.13	1	0.00203643	0.02851	14	0.0503926	No	No
Liver	205	ERI3	ENSG00000117419.14	1	0.00747252	0.104615	14	0.117365	No	No
Liver	205	RNF220	ENSG00000187147.17	1	0.000754204	0.0113131	15	0.0340363	Yes	No
Liver	205	TMEM53	ENSG00000126106.13	1	0.000622949	0.00872129	14	0.0311446	Yes	No
Liver	205	C1orf228	ENSG00000198520.10	1	0.00206344	0.0288881	14	0.0506935	No	No
Liver	205	KIF2C	ENSG00000142945.12	1	0.000421868	0.00590615	14	0.0280663	Yes	No
Liver	205	RPS8	ENSG00000142937.11	1	0.00869971	0.121796	14	0.133311	No	No
Liver	205	BEST4	ENSG00000142959.4	1	0.000555284	0.00777398	14	0.0298796	Yes	No
Liver	205	PLK3	ENSG00000173846.12	1	0.000257606	0.00360648	14	0.0249177	Yes	No
Liver	205	TCTEX1D4	ENSG00000188396.3	1	1.9009e-05	0.000266126	14	0.0154577	Yes	No
Liver	205	BTBD19	ENSG00000222009.8	1	0.000832726	0.0116582	14	0.0343318	Yes	No
Liver	205	PTCH2	ENSG00000117425.13	1	0.000586572	0.00821201	14	0.0304705	Yes	No
Liver	205	EIF2B3	ENSG00000070785.16	1	0.00237469	0.0356204	15	0.0566439	No	No
Liver	205	HECTD3	ENSG00000126107.14	1	0.00185788	0.0260103	14	0.0481431	Yes	No
Liver	205	UROD	ENSG00000126088.13	1	0.00872837	0.122197	14	0.133685	No	No
Liver	205	ZSWIM5	ENSG00000162415.6	1	0.000990171	0.0148526	15	0.0375939	Yes	No
Liver	205	LINC01144	ENSG00000281912.1	1	0.00315478	0.0410122	13	0.0612507	No	No
Liver	205	HPDL	ENSG00000186603.5	1	0.00696835	0.0905885	13	0.104873	No	No
Liver	205	MUTYH	ENSG00000132781.17	1	0.00260237	0.0338308	13	0.0550631	No	No
Liver	205	TOE1	ENSG00000132773.11	1	1.68277e-05	0.000218761	13	0.0153354	Yes	No
Liver	205	TESK2	ENSG00000070759.16	1	0.0041892	0.062838	15	0.080421	No	No
Liver	205	CCDC163	ENSG00000280670.2	1	0.000756592	0.0105923	14	0.0332765	Yes	No
Liver	205	MMACHC	ENSG00000132763.14	1	0.000119027	0.00166638	14	0.0208774	Yes	No
Liver	205	PRDX1	ENSG00000117450.13	1	0.00306428	0.0429	14	0.0629417	No	No
Liver	205	AKR1A1	ENSG00000117448.13	1	0.0080001	0.112001	14	0.124153	No	No
Liver	205	NASP	ENSG00000132780.16	1	0.00315645	0.0441903	14	0.0641032	No	No
Liver	205	CCDC17	ENSG00000159588.14	1	0.00527682	0.0738755	14	0.09008	No	No
Liver	205	GPBP1L1	ENSG00000159592.10	1	0.000657355	0.00920298	14	0.0316952	Yes	No
Liver	205	TMEM69	ENSG00000159596.6	1	0.00481635	0.0674289	14	0.0843024	No	No
Liver	205	IPP	ENSG00000197429.10	1	0.000242393	0.0033935	14	0.0244929	Yes	No
Liver	205	MAST2	ENSG00000086015.20	1	0.00184628	0.0295405	16	0.0512551	No	No
Liver	205	PIK3R3	ENSG00000117461.14	1	0.00116313	0.017447	15	0.0399481	Yes	No
Liver	205	TSPAN1	ENSG00000117472.9	1	0.000552425	0.00828637	15	0.0305443	Yes	No
Liver	205	POMGNT1	ENSG00000085998.13	1	0.0034568	0.051852	15	0.0707348	No	No
Liver	205	LURAP1	ENSG00000171357.5	1	0.0014185	0.0212774	15	0.0434428	Yes	No
Liver	205	RAD54L	ENSG00000085999.11	1	0.00256556	0.0384834	15	0.0591325	No	No
Liver	205	LRRC41	ENSG00000132128.16	1	0.00159442	0.0239163	15	0.0460985	Yes	No
Liver	205	UQCRH	ENSG00000173660.11	1	0.0162896	0.244344	15	0.249398	No	No
Liver	205	NSUN4	ENSG00000117481.10	1	5.42279e-05	0.000813418	15	0.0182067	Yes	No
Liver	205	FAAH	ENSG00000117480.15	1	0.000945879	0.0141882	15	0.0369459	Yes	No
Liver	205	MKNK1	ENSG00000079277.19	1	0.0131675	0.21068	16	0.216972	No	No
Liver	205	MOB3C	ENSG00000142961.14	1	0.00152152	0.0228227	15	0.0450273	Yes	No
Liver	205	ATPAF1	ENSG00000123472.12	1	0.000752624	0.012042	16	0.0346878	Yes	No
Liver	205	EFCAB14	ENSG00000159658.10	1	0.00394525	0.0591787	15	0.0772478	No	No
Liver	205	CYP4B1	ENSG00000142973.13	1	0.00258414	0.0413462	16	0.0615584	No	No
Liver	205	CYP4A11	ENSG00000187048.12	1	0.00079512	0.0119268	15	0.034567	Yes	No
Liver	205	CYP4X1	ENSG00000186377.7	1	0.00493281	0.0739921	15	0.090196	No	No
Liver	205	CYP4Z1	ENSG00000186160.4	1	0.00120268	0.0180402	15	0.040496	Yes	No
Liver	205	CYP4A22	ENSG00000162365.11	1	0.012397	0.198352	16	0.20508	No	No
Liver	205	PDZK1IP1	ENSG00000162366.7	1	0.00332345	0.0531752	16	0.0718929	No	No
Liver	205	TAL1	ENSG00000162367.11	1	0.00255924	0.0409479	16	0.0611927	No	No
Liver	205	STIL	ENSG00000123473.15	1	0.00772047	0.123528	16	0.134956	No	No
Liver	205	CMPK1	ENSG00000162368.13	1	0.00353429	0.060083	17	0.0780105	No	No
Liver	205	FOXD2	ENSG00000186564.5	1	0.00081318	0.0121977	15	0.0348829	Yes	No
Liver	205	TRABD2B	ENSG00000269113.3	1	3.22691e-05	0.000548574	17	0.0169871	Yes	No
Liver	205	RP11-330M19.1	ENSG00000225028.1	1	4.04053e-05	0.00060608	15	0.0173602	Yes	No
Liver	205	SLC5A9	ENSG00000117834.12	1	0.000153734	0.00215227	14	0.0220305	Yes	No
Liver	205	SPATA6	ENSG00000132122.11	1	0.00251236	0.035173	14	0.056217	No	No
Liver	205	AGBL4	ENSG00000186094.16	1	0.000492932	0.0093657	19	0.0318845	Yes	No
Liver	205	BEND5	ENSG00000162373.12	1	0.00757265	0.0908718	12	0.105151	No	No
Liver	205	FAF1	ENSG00000185104.19	1	0.00223511	0.0223511	10	0.0445619	Yes	No
Liver	205	CDKN2C	ENSG00000123080.10	1	0.0068829	0.0619461	9	0.0795815	No	No
Liver	205	RNF11	ENSG00000123091.4	1	0.010758	0.0968222	9	0.110479	No	No
Liver	205	TTC39A	ENSG00000085831.15	1	0.00631593	0.0568433	9	0.0751259	No	No
Liver	205	EPS15	ENSG00000085832.16	1	0.0222755	0.20048	9	0.207108	No	No
Liver	205	OSBPL9	ENSG00000117859.18	1	0.00587803	0.0529023	9	0.0716852	No	No
Liver	205	NRDC	ENSG00000078618.21	1	0.0515417	0.463875	9	0.465147	No	No
Liver	205	RAB3B	ENSG00000169213.6	1	0.00398549	0.0358695	9	0.0568338	No	No
Liver	205	TXNDC12	ENSG00000117862.11	1	0.013246	0.119214	9	0.130881	No	No
Liver	205	KTI12	ENSG00000198841.3	1	0.00639601	0.0511681	8	0.0701062	No	No
Liver	205	BTF3L4	ENSG00000134717.17	1	0.0010484	0.00943558	9	0.0319253	Yes	No
Liver	205	ZFYVE9	ENSG00000157077.14	1	0.00190315	0.0209346	11	0.0431753	Yes	No
Liver	205	CC2D1B	ENSG00000154222.14	1	3.92084e-05	0.000431292	11	0.0165737	Yes	No
Liver	205	ORC1	ENSG00000085840.12	1	0.0118423	0.130265	11	0.141199	No	No
Liver	205	PRPF38A	ENSG00000134748.12	1	0.000335996	0.00369595	11	0.0250168	Yes	No
Liver	205	ZCCHC11	ENSG00000134744.13	1	0.00111296	0.0133556	12	0.0360753	Yes	No
Liver	205	GPX7	ENSG00000116157.5	1	0.00656202	0.0787442	12	0.0943618	No	No
Liver	205	FAM159A	ENSG00000182183.14	1	0.00240601	0.0288721	12	0.0506815	No	No
Liver	205	COA7	ENSG00000162377.5	1	0.00180599	0.0216719	12	0.0438942	Yes	No
Liver	205	ZYG11B	ENSG00000162378.12	1	0.004573	0.059449	13	0.0774504	No	No
Liver	205	ZYG11A	ENSG00000203995.9	1	0.0107406	0.139628	13	0.149905	No	No
Liver	205	ECHDC2	ENSG00000121310.16	1	0.0141583	0.184058	13	0.191632	No	No
Liver	205	SCP2	ENSG00000116171.17	1	0.00565101	0.0791142	14	0.0946838	No	No
Liver	205	PODN	ENSG00000174348.13	1	9.88495e-05	0.00128504	13	0.0197114	Yes	No
Liver	205	SLC1A7	ENSG00000162383.11	1	0.00224343	0.031408	14	0.0529137	No	No
Liver	205	CPT2	ENSG00000157184.6	1	0.00729576	0.102141	14	0.115049	No	No
Liver	205	C1orf123	ENSG00000162384.13	1	0.00240018	0.0336026	14	0.0548581	No	No
Liver	205	MAGOH	ENSG00000162385.10	1	0.00160347	0.0224485	14	0.0446345	Yes	No
Liver	205	LRP8	ENSG00000157193.15	1	0.00723109	0.108466	15	0.120896	No	No
Liver	205	NDC1	ENSG00000058804.11	1	0.000449162	0.00808491	18	0.0303781	Yes	No
Liver	205	YIPF1	ENSG00000058799.14	1	0.0012508	0.0225145	18	0.0446916	Yes	No
Liver	205	DIO1	ENSG00000211452.10	1	4.9752e-05	0.000895535	18	0.0184111	Yes	No
Liver	205	HSPB11	ENSG00000081870.11	1	0.000609951	0.0115891	19	0.0342723	Yes	No
Liver	205	LRRC42	ENSG00000116212.14	1	2.74425e-05	0.000521407	19	0.0169691	Yes	No
Liver	205	TMEM59	ENSG00000116209.11	1	0.000697814	0.0139563	20	0.0367836	Yes	No
Liver	205	TCEANC2	ENSG00000116205.12	1	0.00566904	0.113381	20	0.125377	No	No
Liver	205	CYB5RL	ENSG00000215883.10	1	0.00153713	0.0276683	18	0.0496189	Yes	No
Liver	205	MRPL37	ENSG00000116221.15	1	0.000542987	0.00977377	18	0.0322386	Yes	No
Liver	205	SSBP3	ENSG00000157216.15	1	0.0010312	0.020624	20	0.0428762	Yes	No
Liver	205	ACOT11	ENSG00000162390.17	1	0.000781236	0.016406	21	0.0390361	Yes	No
Liver	205	FAM151A	ENSG00000162391.11	1	0.00142897	0.0285795	20	0.0504254	No	No
Liver	205	MROH7	ENSG00000184313.19	1	0.00171433	0.036001	21	0.0569126	No	No
Liver	205	TTC4	ENSG00000243725.6	1	0.000223909	0.00447818	20	0.026279	Yes	No
Liver	205	PARS2	ENSG00000162396.5	1	4.19952e-05	0.000839905	20	0.0182745	Yes	No
Liver	205	TTC22	ENSG00000006555.10	1	0.00168344	0.0336689	20	0.0549223	No	No
Liver	205	LEXM	ENSG00000162398.11	1	0.000523409	0.0104682	20	0.0330608	Yes	No
Liver	205	DHCR24	ENSG00000116133.11	1	0.00588246	0.117649	20	0.129413	No	No
Liver	205	PCSK9	ENSG00000169174.10	1	0.000273774	0.00547549	20	0.0275589	Yes	No
Liver	205	USP24	ENSG00000162402.13	1	0.000337215	0.00708151	21	0.0292325	Yes	No
Liver	205	RP11-504A18.1	ENSG00000260971.3	1	7.15928e-05	0.00143186	20	0.0201558	Yes	No
Liver	205	LINC01767	ENSG00000223956.2	1	0.0117842	0.235684	20	0.241056	No	No
Liver	205	PLPP3	ENSG00000162407.8	1	0.00247602	0.0519965	21	0.0708802	No	No
Liver	205	PRKAA2	ENSG00000162409.10	1	0.00333276	0.0666551	20	0.0836707	No	No
Liver	205	C1orf168	ENSG00000187889.12	1	0.000300076	0.00600152	20	0.0281111	Yes	No
Liver	205	C8A	ENSG00000157131.10	1	0.0026077	0.0521541	20	0.0710087	No	No
Liver	205	C8B	ENSG00000021852.12	1	0.00172334	0.0344669	20	0.055642	No	No
Liver	205	DAB1	ENSG00000173406.15	1	0.00174194	0.0557421	32	0.0741363	No	No
Liver	205	OMA1	ENSG00000162600.11	1	0.00102988	0.0195676	19	0.0418249	Yes	No
Liver	205	TACSTD2	ENSG00000184292.6	1	0.000118198	0.00212757	18	0.0219834	Yes	No
Liver	205	MYSM1	ENSG00000162601.9	1	0.0070174	0.133331	19	0.144085	No	No
Liver	205	JUN	ENSG00000177606.6	1	0.000225717	0.00406291	18	0.0254864	Yes	No
Liver	205	RP11-63G10.3	ENSG00000272226.1	1	0.000653186	0.0117573	18	0.0344055	Yes	No
Liver	205	RP4-794H19.1	ENSG00000232453.6	1	0.00279112	0.0502402	18	0.0693671	No	No
Liver	205	FGGY	ENSG00000172456.17	1	0.00408302	0.0857435	21	0.100593	No	No
Liver	205	HOOK1	ENSG00000134709.10	1	9.81721e-05	0.00147258	15	0.0203491	Yes	No
Liver	205	CYP2J2	ENSG00000134716.9	1	0.00121147	0.0181721	15	0.0406139	Yes	No
Liver	205	NFIA	ENSG00000162599.15	1	0.000825827	0.0173424	21	0.0398879	Yes	No
Liver	205	TM2D1	ENSG00000162604.12	1	0.000628996	0.0106929	17	0.0333801	Yes	No
Liver	205	PATJ	ENSG00000132849.19	1	0.00185906	0.0390402	21	0.0595258	No	No
Liver	205	KANK4	ENSG00000132854.18	1	0.000280028	0.00532053	19	0.0273788	Yes	No
Liver	205	USP1	ENSG00000162607.12	1	0.000190688	0.00362307	19	0.0249177	Yes	No
Liver	205	DOCK7	ENSG00000116641.17	1	0.0105214	0.22095	21	0.226841	No	No
Liver	205	ANGPTL3	ENSG00000132855.4	1	0.000158971	0.00302045	19	0.0237685	Yes	No
Liver	205	ATG4C	ENSG00000125703.14	1	0.000120096	0.00240192	20	0.0227831	Yes	No
Liver	205	FOXD3	ENSG00000187140.5	1	0.000555661	0.0100019	18	0.0325406	Yes	No
Liver	205	ALG6	ENSG00000088035.15	1	0.00175374	0.033321	19	0.0545846	No	No
Liver	205	ITGB3BP	ENSG00000142856.16	1	2.82687e-05	0.000537105	19	0.0169871	Yes	No
Liver	205	EFCAB7	ENSG00000203965.12	1	0.00879314	0.16707	19	0.175376	No	No
Liver	205	PGM1	ENSG00000079739.15	1	0.00105459	0.0200373	19	0.0422409	Yes	No
Liver	205	ROR1	ENSG00000185483.11	1	8.32673e-05	0.00183188	22	0.0214495	Yes	No
Liver	205	CACHD1	ENSG00000158966.13	1	0.000576359	0.0121035	21	0.0347628	Yes	No
Liver	205	RAVER2	ENSG00000162437.14	1	0.00222737	0.04232	19	0.0624009	No	No
Liver	205	JAK1	ENSG00000162434.11	1	0.000589116	0.0111932	19	0.0338482	Yes	No
Liver	205	RP4-535B20.4	ENSG00000272506.1	1	8.13986e-06	0.000154657	19	0.0135543	Yes	No
Liver	205	AK4	ENSG00000162433.14	1	0.000457493	0.00869237	19	0.0311065	Yes	No
Liver	205	DNAJC6	ENSG00000116675.15	1	0.000606755	0.0115284	19	0.0342373	Yes	No
Liver	205	LEPROT	ENSG00000213625.8	1	0.00036975	0.00628575	17	0.0283263	Yes	No
Liver	205	LEPR	ENSG00000116678.19	1	0.000883276	0.0176655	20	0.0401886	Yes	No
Liver	205	PDE4B	ENSG00000184588.17	1	0.00070841	0.0177102	25	0.0402119	Yes	No
Liver	205	SGIP1	ENSG00000118473.21	1	2.41402e-05	0.000531084	22	0.0169871	Yes	No
Liver	205	TCTEX1D1	ENSG00000152760.9	1	0.00271892	0.0543784	20	0.0729661	No	No
Liver	205	WDR78	ENSG00000152763.16	1	0.00637201	0.12744	20	0.138524	No	No
Liver	205	MIER1	ENSG00000198160.14	1	0.00974062	0.194812	20	0.201755	No	No
Liver	205	SLC35D1	ENSG00000116704.7	1	0.00479449	0.0958898	20	0.1096	No	No
Liver	205	IL12RB2	ENSG00000081985.10	1	0.000679584	0.0142713	21	0.0370476	Yes	No
Liver	205	SERBP1	ENSG00000142864.14	1	3.44884e-05	0.000689769	20	0.0175949	Yes	No
Liver	205	LINC01702	ENSG00000235200.2	1	0.000271378	0.00542756	20	0.0274981	Yes	No
Liver	205	GADD45A	ENSG00000116717.11	1	0.000224202	0.00425983	19	0.0258938	Yes	No
Liver	205	GNG12	ENSG00000172380.5	1	0.000395544	0.00751534	19	0.0295813	Yes	No
Liver	205	DIRAS3	ENSG00000162595.5	1	0.00598503	0.107731	18	0.12025	No	No
Liver	205	WLS	ENSG00000116729.13	1	0.000808473	0.0145525	18	0.0373428	Yes	No
Liver	205	DEPDC1	ENSG00000024526.16	1	0.00157819	0.0268293	17	0.0489212	Yes	No
Liver	205	LRRC7	ENSG00000033122.18	1	0.00223373	0.0469083	21	0.0664583	No	No
Liver	205	LRRC40	ENSG00000066557.5	1	0.00554066	0.0941911	17	0.108173	No	No
Liver	205	SRSF11	ENSG00000116754.13	1	0.00361684	0.0614863	17	0.0791728	No	No
Liver	205	ANKRD13C	ENSG00000118454.12	1	0.000464819	0.00790193	17	0.0300799	Yes	No
Liver	205	HHLA3	ENSG00000197568.13	1	0.00162991	0.0277085	17	0.0496645	Yes	No
Liver	205	CTH	ENSG00000116761.11	1	0.00146172	0.0233876	16	0.045644	Yes	No
Liver	205	RP11-42O15.3	ENSG00000271992.1	1	0.000121996	0.00195194	16	0.0217631	Yes	No
Liver	205	PTGER3	ENSG00000050628.20	1	0.00607391	0.0911086	15	0.105367	No	No
Liver	205	ZRANB2	ENSG00000132485.13	1	0.000631314	0.0088384	14	0.0312595	Yes	No
Liver	205	LRRIQ3	ENSG00000162620.15	1	0.00157029	0.026695	17	0.0488045	Yes	No
Liver	205	FPGT	ENSG00000254685.6	1	0.00677639	0.101646	15	0.114615	No	No
Liver	205	TNNI3K	ENSG00000116783.14	1	0.000477704	0.00859867	18	0.031016	Yes	No
Liver	205	ERICH3	ENSG00000178965.13	1	0.00272197	0.0435515	16	0.0635279	No	No
Liver	205	RP11-17E13.2	ENSG00000272864.1	1	0.00284127	0.042619	15	0.0626718	No	No
Liver	205	CRYZ	ENSG00000116791.13	1	8.81112e-05	0.00132167	15	0.0198179	Yes	No
Liver	205	TYW3	ENSG00000162623.15	1	0.000920951	0.0147352	16	0.0375204	Yes	No
Liver	205	SLC44A5	ENSG00000137968.16	1	0.0246668	0.518003	21	0.518867	No	No
Liver	205	ACADM	ENSG00000117054.13	1	0.00290815	0.058163	20	0.07639	No	No
Liver	205	RABGGTB	ENSG00000137955.15	1	0.00211457	0.0401768	19	0.0605126	No	No
Liver	205	MSH4	ENSG00000057468.6	1	0.000206985	0.0041397	20	0.0256097	Yes	No
Liver	205	ST6GALNAC3	ENSG00000184005.10	1	0.000127056	0.00304934	24	0.0237807	Yes	No
Liver	205	PIGK	ENSG00000142892.14	1	0.00107852	0.0183348	17	0.040723	Yes	No
Liver	205	ZZZ3	ENSG00000036549.12	1	0.00791398	0.126624	16	0.137758	No	No
Liver	205	USP33	ENSG00000077254.14	1	0.00204407	0.0327052	16	0.0540996	No	No
Liver	205	MIGA1	ENSG00000180488.14	1	0.000171273	0.00274037	16	0.0233038	Yes	No
Liver	205	NEXN	ENSG00000162614.18	1	0.00753901	0.120624	16	0.132211	No	No
Liver	205	FUBP1	ENSG00000162613.16	1	0.0052229	0.0835663	16	0.0986634	No	No
Liver	205	DNAJB4	ENSG00000162616.8	1	0.000486619	0.00827252	17	0.0305253	Yes	No
Liver	205	GIPC2	ENSG00000137960.5	1	0.000566109	0.00962385	17	0.0320997	Yes	No
Liver	205	PTGFR	ENSG00000122420.9	1	0.000590037	0.0106207	18	0.0333191	Yes	No
Liver	205	IFI44L	ENSG00000137959.15	1	0.00111714	0.0178743	16	0.040364	Yes	No
Liver	205	IFI44	ENSG00000137965.10	1	0.000179707	0.00305501	17	0.0237807	Yes	No
Liver	205	ADGRL4	ENSG00000162618.13	1	0.00523713	0.104743	20	0.117477	No	No
Liver	205	ADGRL2	ENSG00000117114.19	1	0.000508784	0.0132284	26	0.0359603	Yes	No
Liver	205	LINC01725	ENSG00000233008.5	1	0.000121526	0.00255205	21	0.0229358	Yes	No
Liver	205	RP5-836J3.1	ENSG00000237076.1	1	8.18959e-06	0.000139223	17	0.0131518	Yes	No
Liver	205	TTLL7	ENSG00000137941.16	1	0.00136008	0.0258415	19	0.0479897	Yes	No
Liver	205	RP11-486G15.2	ENSG00000271576.1	1	0.00117081	0.0210746	18	0.0432558	Yes	No
Liver	205	PRKACB	ENSG00000142875.19	1	0.000372268	0.0070731	19	0.0292325	Yes	No
Liver	205	SAMD13	ENSG00000203943.8	1	0.000457773	0.00869768	19	0.0311065	Yes	No
Liver	205	RPF1	ENSG00000117133.10	1	0.0014671	0.0264079	18	0.0485493	Yes	No
Liver	205	GNG5	ENSG00000174021.10	1	0.0083699	0.150658	18	0.159985	No	No
Liver	205	SPATA1	ENSG00000122432.17	1	4.43358e-06	7.98045e-05	18	0.0120263	Yes	No
Liver	205	CTBS	ENSG00000117151.12	1	0.00739284	0.133071	18	0.143842	No	No
Liver	205	SSX2IP	ENSG00000117155.16	1	0.000777157	0.0139888	18	0.0367912	Yes	No
Liver	205	MCOLN2	ENSG00000153898.12	1	3.77984e-05	0.000680371	18	0.0175949	Yes	No
Liver	205	MCOLN3	ENSG00000055732.12	1	0.000527063	0.0100142	19	0.0325406	Yes	No
Liver	205	SYDE2	ENSG00000097096.8	1	0.000541213	0.0108243	20	0.0335309	Yes	No
Liver	205	C1orf52	ENSG00000162642.13	1	0.000566999	0.01134	20	0.03407	Yes	No
Liver	205	BCL10	ENSG00000142867.12	1	0.0013904	0.027808	20	0.0497265	Yes	No
Liver	205	DDAH1	ENSG00000153904.18	1	0.00214677	0.0493756	23	0.0685684	No	No
Liver	205	RP11-131L23.2	ENSG00000273264.1	1	0.00344218	0.0722858	21	0.0886327	No	No
Liver	205	CYR61	ENSG00000142871.16	1	4.38009e-05	0.000919819	21	0.0184111	Yes	No
Liver	205	ZNHIT6	ENSG00000117174.10	1	0.00124376	0.026119	21	0.0482441	Yes	No
Liver	205	ODF2L	ENSG00000122417.15	1	0.0142854	0.285708	20	0.289458	No	No
Liver	205	CLCA4	ENSG00000016602.9	1	0.000967113	0.0183751	19	0.0407323	Yes	No
Liver	205	SH3GLB1	ENSG00000097033.14	1	0.000701165	0.0140233	20	0.0368128	Yes	No
Liver	205	SELENOF	ENSG00000183291.15	1	0.00129854	0.0246722	19	0.0469159	Yes	No
Liver	205	HS2ST1	ENSG00000153936.16	1	0.00175852	0.0351705	20	0.056217	No	No
Liver	205	LINC01140	ENSG00000267272.5	1	0.00491782	0.0836029	17	0.0986942	No	No
Liver	205	LMO4	ENSG00000143013.12	1	0.000741955	0.0118713	16	0.0345244	Yes	No
Liver	205	PKN2	ENSG00000065243.19	1	0.00319919	0.0479879	15	0.0672798	No	No
Liver	205	GTF2B	ENSG00000137947.11	1	0.0141934	0.198708	14	0.205435	No	No
Liver	205	KYAT3	ENSG00000137944.17	1	0.00248896	0.0348454	14	0.0559836	No	No
Liver	205	RBMXL1	ENSG00000213516.9	1	0.000320099	0.00448139	14	0.026279	Yes	No
Liver	205	GBP3	ENSG00000117226.11	1	0.00210945	0.0295322	14	0.0512551	No	No
Liver	205	GBP1	ENSG00000117228.9	1	0.00402033	0.0522643	13	0.0711347	No	No
Liver	205	GBP2	ENSG00000162645.12	1	0.0165697	0.231976	14	0.237509	No	No
Liver	205	GBP7	ENSG00000213512.1	1	0.000215664	0.0030193	14	0.0237685	Yes	No
Liver	205	GBP4	ENSG00000162654.8	1	0.00280137	0.0392192	14	0.05966	No	No
Liver	205	GBP5	ENSG00000154451.14	1	0.000304358	0.00426101	14	0.0258938	Yes	No
Liver	205	GBP6	ENSG00000183347.14	1	0.00475979	0.0666371	14	0.0836668	No	No
Liver	205	LRRC8B	ENSG00000197147.13	1	0.00059559	0.00833826	14	0.0306047	Yes	No
Liver	205	LRRC8C	ENSG00000171488.14	1	0.00540645	0.0810967	15	0.0965006	No	No
Liver	205	RP5-943J3.2	ENSG00000272931.1	1	0.00652734	0.0979101	15	0.111388	No	No
Liver	205	LRRC8D	ENSG00000171492.14	1	0.00111488	0.0178381	16	0.040328	Yes	No
Liver	205	RP11-302M6.5	ENSG00000272672.1	1	0.00241479	0.0362219	15	0.0570783	No	No
Liver	205	ZNF326	ENSG00000162664.16	1	0.0034	0.051	15	0.0699754	No	No
Liver	205	LINC01763	ENSG00000225446.2	1	0.000576528	0.0103775	18	0.0329856	Yes	No
Liver	205	ZNF644	ENSG00000122482.20	1	0.00118652	0.0225438	19	0.044713	Yes	No
Liver	205	CDC7	ENSG00000097046.12	1	0.00175173	0.0297794	17	0.05143	No	No
Liver	205	TGFBR3	ENSG00000069702.10	1	0.00252115	0.0479018	19	0.0672151	No	No
Liver	205	BTBD8	ENSG00000284413.1	1	0.00078434	0.0141181	18	0.0368934	Yes	No
Liver	205	KIAA1107	ENSG00000069712.12	1	0.000428677	0.0072875	17	0.0293875	Yes	No
Liver	205	RP4-621B10.8	ENSG00000273487.1	1	0.000124006	0.00198409	16	0.0217631	Yes	No
Liver	205	GLMN	ENSG00000174842.16	1	0.000427056	0.00683289	16	0.0290013	Yes	No
Liver	205	RPAP2	ENSG00000122484.8	1	0.000498224	0.0084698	17	0.030822	Yes	No
Liver	205	GFI1	ENSG00000162676.11	1	3.95071e-05	0.000592607	15	0.0173041	Yes	No
Liver	205	EVI5	ENSG00000067208.14	1	0.0190322	0.323547	17	0.326457	No	No
Liver	205	RPL5	ENSG00000122406.12	1	0.00184992	0.0258989	14	0.0480586	Yes	No
Liver	205	FAM69A	ENSG00000154511.11	1	0.0289661	0.434492	15	0.436046	No	No
Liver	205	MTF2	ENSG00000143033.17	1	0.00766592	0.114989	15	0.12683	No	No
Liver	205	TMED5	ENSG00000117500.12	1	0.00395267	0.0592901	15	0.0773319	No	No
Liver	205	CCDC18	ENSG00000122483.17	1	0.00037411	0.00561164	15	0.0276926	Yes	No
Liver	205	DR1	ENSG00000117505.12	1	0.00596255	0.0894383	15	0.103878	No	No
Liver	205	FNBP1L	ENSG00000137942.16	1	0.00392019	0.0588028	15	0.0769181	No	No
Liver	205	BCAR3	ENSG00000137936.16	1	0.00127934	0.0230281	18	0.0452784	Yes	No
Liver	205	RP4-561L24.3	ENSG00000260464.1	1	0.000106568	0.00170509	16	0.0209122	Yes	No
Liver	205	DNTTIP2	ENSG00000067334.13	1	0.00031615	0.0050584	16	0.0270346	Yes	No
Liver	205	GCLM	ENSG00000023909.9	1	0.000167583	0.00284891	17	0.0234494	Yes	No
Liver	205	ABCA4	ENSG00000198691.11	1	0.00033163	0.00596935	18	0.0281043	Yes	No
Liver	205	ARHGAP29	ENSG00000137962.12	1	0.00020849	0.00375282	18	0.0251089	Yes	No
Liver	205	ABCD3	ENSG00000117528.11	1	0.000210569	0.00379024	18	0.0251553	Yes	No
Liver	205	F3	ENSG00000117525.13	1	0.00504147	0.0907464	18	0.105027	No	No
Liver	205	SLC44A3	ENSG00000143036.16	1	8.80547e-05	0.00167304	19	0.0208774	Yes	No
Liver	205	CNN3	ENSG00000117519.15	1	0.00178151	0.0320672	18	0.053494	No	No
Liver	205	ALG14	ENSG00000172339.9	1	0.00332733	0.0632193	19	0.0807677	No	No
Liver	205	TMEM56	ENSG00000152078.9	1	0.00113848	0.0204926	18	0.0427297	Yes	No
Liver	205	RWDD3	ENSG00000122481.16	1	0.00331145	0.0596062	18	0.0775801	No	No
Liver	205	PTBP2	ENSG00000117569.18	1	0.000587816	0.00999287	17	0.0325406	Yes	No
Liver	205	DPYD	ENSG00000188641.12	1	0.000871941	0.0191827	22	0.0414726	Yes	No
Liver	205	SNX7	ENSG00000162627.16	1	0.000658303	0.0111911	17	0.0338482	Yes	No
Liver	205	PALMD	ENSG00000099260.10	1	0.00201918	0.0343261	17	0.0554856	No	No
Liver	205	FRRS1	ENSG00000156869.12	1	0.00150347	0.0255591	17	0.0477127	Yes	No
Liver	205	AGL	ENSG00000162688.16	1	0.00134589	0.0228801	17	0.045075	Yes	No
Liver	205	SLC35A3	ENSG00000117620.14	1	0.00440342	0.0704548	16	0.0869562	No	No
Liver	205	MFSD14A	ENSG00000156875.13	1	0.00353118	0.0529676	15	0.0717438	No	No
Liver	205	SASS6	ENSG00000156876.9	1	0.00612694	0.091904	15	0.106104	No	No
Liver	205	TRMT13	ENSG00000122435.9	1	0.00278702	0.0418054	15	0.0619685	No	No
Liver	205	LRRC39	ENSG00000122477.12	1	0.00765115	0.114767	15	0.126619	No	No
Liver	205	DBT	ENSG00000137992.14	1	0.0031926	0.047889	15	0.0672084	No	No
Liver	205	RTCA	ENSG00000137996.12	1	0.0038043	0.0570645	15	0.0752999	No	No
Liver	205	CDC14A	ENSG00000079335.18	1	0.00271114	0.0460893	17	0.0656908	No	No
Liver	205	GPR88	ENSG00000181656.6	1	0.00914417	0.146307	16	0.156034	No	No
Liver	205	VCAM1	ENSG00000162692.10	1	0.000746085	0.0126834	17	0.0353928	Yes	No
Liver	205	EXTL2	ENSG00000162694.13	1	0.00110797	0.0188355	17	0.0411884	Yes	No
Liver	205	SLC30A7	ENSG00000162695.11	1	0.000989541	0.0178117	18	0.0402943	Yes	No
Liver	205	DPH5	ENSG00000117543.20	1	8.19776e-05	0.00139362	17	0.0199918	Yes	No
Liver	205	S1PR1	ENSG00000170989.8	1	0.000577821	0.0104008	18	0.0329856	Yes	No
Liver	205	RNPC3	ENSG00000185946.15	1	0.000336372	0.0060547	18	0.0281445	Yes	No
Liver	205	AMY2B	ENSG00000240038.6	1	0.00139458	0.0251025	18	0.0473162	Yes	No
Liver	205	AMY2A	ENSG00000243480.7	1	0.00152603	0.0274686	18	0.0494136	Yes	No
Liver	205	PRMT6	ENSG00000198890.7	1	0.000224122	0.0040342	18	0.0254714	Yes	No
Liver	205	VAV3	ENSG00000134215.15	1	0.00169784	0.0339568	20	0.0551242	No	No
Liver	205	SLC25A24	ENSG00000085491.15	1	0.000742142	0.0133586	18	0.0360753	Yes	No
Liver	205	FAM102B	ENSG00000162636.15	1	0.00191012	0.0343821	18	0.0555543	No	No
Liver	205	HENMT1	ENSG00000162639.15	1	0.00120828	0.0205407	17	0.0428036	Yes	No
Liver	205	PRPF38B	ENSG00000134186.11	1	0.00112615	0.0191445	17	0.0414441	Yes	No
Liver	205	STXBP3	ENSG00000116266.10	1	0.00398563	0.0677557	17	0.0845864	No	No
Liver	205	GPSM2	ENSG00000121957.12	1	0.000316177	0.00537501	17	0.0274411	Yes	No
Liver	205	CLCC1	ENSG00000121940.15	1	0.0007886	0.0134062	17	0.0361343	Yes	No
Liver	205	WDR47	ENSG00000085433.15	1	0.000108774	0.00174038	16	0.021087	Yes	No
Liver	205	TAF13	ENSG00000197780.9	1	0.003683	0.0552449	15	0.0736964	No	No
Liver	205	TMEM167B	ENSG00000215717.5	1	0.00774564	0.116185	15	0.128023	No	No
Liver	205	KIAA1324	ENSG00000116299.16	1	0.0010999	0.0175984	16	0.0401047	Yes	No
Liver	205	SARS	ENSG00000031698.12	1	3.86629e-05	0.000579944	15	0.0171808	Yes	No
Liver	205	CELSR2	ENSG00000143126.7	1	5.14971e-05	0.000772457	15	0.0179334	Yes	No
Liver	205	PSRC1	ENSG00000134222.16	1	0.000300831	0.00451246	15	0.0263355	Yes	No
Liver	205	SORT1	ENSG00000134243.11	1	0.000115789	0.00185263	16	0.0215106	Yes	No
Liver	205	PSMA5	ENSG00000143106.12	1	0.000564466	0.00903146	16	0.0315143	Yes	No
Liver	205	SYPL2	ENSG00000143028.8	1	0.000417562	0.00668099	16	0.0288038	Yes	No
Liver	205	ATXN7L2	ENSG00000162650.16	1	7.90363e-05	0.00126458	16	0.0196479	Yes	No
Liver	205	CYB561D1	ENSG00000174151.14	1	4.28964e-05	0.000686343	16	0.0175949	Yes	No
Liver	205	AMIGO1	ENSG00000181754.6	1	0.00102463	0.0163941	16	0.0390342	Yes	No
Liver	205	GPR61	ENSG00000156097.12	1	0.000793399	0.0126944	16	0.0353949	Yes	No
Liver	205	GNAI3	ENSG00000065135.10	1	6.79906e-05	0.00115584	17	0.0192885	Yes	No
Liver	205	AMPD2	ENSG00000116337.15	1	0.000275102	0.00467673	17	0.0265615	Yes	No
Liver	205	GSTM4	ENSG00000168765.16	1	0.00188435	0.0320339	17	0.0534597	No	No
Liver	205	GSTM2	ENSG00000213366.12	1	0.000775954	0.0131912	17	0.0359174	Yes	No
Liver	205	GSTM1	ENSG00000134184.12	1	0.00016623	0.00282592	17	0.023409	Yes	No
Liver	205	GSTM5	ENSG00000134201.10	1	4.74007e-05	0.000853212	18	0.0184111	Yes	No
Liver	205	GSTM3	ENSG00000134202.10	1	0.00117726	0.0200134	17	0.0422171	Yes	No
Liver	205	EPS8L3	ENSG00000198758.10	1	2.09893e-05	0.000356818	17	0.0157748	Yes	No
Liver	205	CSF1	ENSG00000184371.13	1	7.7095e-05	0.00131061	17	0.0198147	Yes	No
Liver	205	AHCYL1	ENSG00000168710.17	1	7.523e-05	0.00127891	17	0.0196554	Yes	No
Liver	205	STRIP1	ENSG00000143093.14	1	0.00101215	0.0182186	18	0.0406438	Yes	No
Liver	205	KCNC4	ENSG00000116396.14	1	0.00556789	0.100222	18	0.113374	No	No
Liver	205	RBM15	ENSG00000162775.14	1	0.00415267	0.0747481	18	0.0908018	No	No
Liver	205	SLC16A4	ENSG00000168679.17	1	0.000236254	0.00448882	19	0.026279	Yes	No
Liver	205	LAMTOR5	ENSG00000134248.13	1	0.00139983	0.0265968	19	0.0487044	Yes	No
Liver	205	RP11-284N8.3	ENSG00000259834.1	1	0.00151411	0.0287681	19	0.0505993	No	No
Liver	205	KCNA3	ENSG00000177272.8	1	0.000741025	0.0148205	20	0.0375806	Yes	No
Liver	205	CD53	ENSG00000143119.12	1	0.0021385	0.0427701	20	0.0628159	No	No
Liver	205	LRIF1	ENSG00000121931.15	1	0.00262353	0.0524707	20	0.0713128	No	No
Liver	205	DRAM2	ENSG00000156171.14	1	0.00012439	0.00261219	21	0.0230556	Yes	No
Liver	205	CEPT1	ENSG00000134255.13	1	0.0039827	0.0836367	21	0.0987133	No	No
Liver	205	DENND2D	ENSG00000162777.16	1	0.000309264	0.00649455	21	0.0286383	Yes	No
Liver	205	CHI3L2	ENSG00000064886.13	1	0.00143305	0.0315271	22	0.0530347	No	No
Liver	205	OVGP1	ENSG00000085465.12	1	0.00139072	0.0292051	21	0.0509893	No	No
Liver	205	WDR77	ENSG00000116455.13	1	0.000405462	0.0085147	21	0.030872	Yes	No
Liver	205	ATP5F1	ENSG00000116459.10	1	0.00106806	0.0224293	21	0.044626	Yes	No
Liver	205	C1orf162	ENSG00000143110.11	1	0.00181014	0.0380129	21	0.0586722	No	No
Liver	205	TMIGD3	ENSG00000121933.18	1	0.00497817	0.104542	21	0.11729	No	No
Liver	205	ADORA3	ENSG00000282608.1	1	3.11865e-06	6.54917e-05	21	0.0111316	Yes	No
Liver	205	RAP1A	ENSG00000116473.14	1	0.00153903	0.0338586	22	0.0550631	No	No
Liver	205	LINC01160	ENSG00000231346.5	1	2.4054e-08	4.81079e-07	20	0.00202378	Yes	Yes
Liver	205	FAM212B	ENSG00000197852.9	1	0.00046489	0.0097627	21	0.0322386	Yes	No
Liver	205	DDX20	ENSG00000064703.11	1	0.00166852	0.0333704	20	0.0546283	No	No
Liver	205	KCND3	ENSG00000171385.9	1	0.000817078	0.0171586	21	0.0397041	Yes	No
Liver	205	LINC01750	ENSG00000231437.3	1	0.000149669	0.00284372	19	0.0234494	Yes	No
Liver	205	CTTNBP2NL	ENSG00000143079.14	1	0.00262362	0.0446016	17	0.0644334	No	No
Liver	205	WNT2B	ENSG00000134245.17	1	0.000502038	0.00853465	17	0.0308977	Yes	No
Liver	205	ST7L	ENSG00000007341.18	1	0.000492174	0.00836696	17	0.0306734	Yes	No
Liver	205	CAPZA1	ENSG00000116489.12	1	0.000297372	0.00505532	17	0.0270346	Yes	No
Liver	205	MOV10	ENSG00000155363.18	1	0.000778177	0.0124508	16	0.0351728	Yes	No
Liver	205	RHOC	ENSG00000155366.16	1	0.000545861	0.00873378	16	0.0311693	Yes	No
Liver	205	PPM1J	ENSG00000155367.15	1	0.000316029	0.00505646	16	0.0270346	Yes	No
Liver	205	SLC16A1	ENSG00000155380.11	1	0.00275004	0.0412507	15	0.0614864	No	No
Liver	205	RP11-31F15.2	ENSG00000238198.1	1	0.00111297	0.0166945	15	0.0393113	Yes	No
Liver	205	LRIG2	ENSG00000198799.11	1	0.000968154	0.0145223	15	0.0373133	Yes	No
Liver	205	MAGI3	ENSG00000081026.18	1	0.0117959	0.188735	16	0.196064	No	No
Liver	205	PHTF1	ENSG00000116793.15	1	0.000913445	0.0137017	15	0.0365353	Yes	No
Liver	205	RSBN1	ENSG00000081019.13	1	0.00103361	0.0144706	14	0.0372519	Yes	No
Liver	205	PTPN22	ENSG00000134242.15	1	4.33253e-05	0.000606554	14	0.0173602	Yes	No
Liver	205	BCL2L15	ENSG00000188761.11	1	0.000469582	0.00657414	14	0.0286971	Yes	No
Liver	205	AP4B1	ENSG00000134262.12	1	5.67812e-05	0.000794937	14	0.0181363	Yes	No
Liver	205	DCLRE1B	ENSG00000118655.4	1	0.00194883	0.0272836	14	0.0492703	Yes	No
Liver	205	HIPK1	ENSG00000163349.21	1	0.000337566	0.00472592	14	0.026632	Yes	No
Liver	205	OLFML3	ENSG00000116774.11	1	0.000988928	0.0148339	15	0.03759	Yes	No
Liver	205	TRIM33	ENSG00000197323.11	1	0.000684943	0.011644	17	0.0343221	Yes	No
Liver	205	BCAS2	ENSG00000116752.5	1	7.72252e-05	0.0012356	16	0.0196331	Yes	No
Liver	205	DENND2C	ENSG00000175984.14	1	6.27174e-06	0.00010662	17	0.0128561	Yes	No
Liver	205	AMPD1	ENSG00000116748.21	1	0.000193939	0.00329696	17	0.0242647	Yes	No
Liver	205	NRAS	ENSG00000213281.4	1	0.000834146	0.0141805	17	0.0369373	Yes	No
Liver	205	CSDE1	ENSG00000009307.15	1	0.000211735	0.00381124	18	0.0251553	Yes	No
Liver	205	SIKE1	ENSG00000052723.11	1	0.00114301	0.0205741	18	0.042813	Yes	No
Liver	205	TSPAN2	ENSG00000134198.9	1	0.000270098	0.00486176	18	0.0267962	Yes	No
Liver	205	NGF	ENSG00000134259.3	1	0.000322176	0.005477	17	0.0275589	Yes	No
Liver	205	VANGL1	ENSG00000173218.14	1	0.000251823	0.00402917	16	0.0254692	Yes	No
Liver	205	CASQ2	ENSG00000118729.11	1	0.00136564	0.0218503	16	0.0440541	Yes	No
Liver	205	SLC22A15	ENSG00000163393.12	1	7.92296e-05	0.0013469	17	0.019834	Yes	No
Liver	205	MAB21L3	ENSG00000173212.4	1	0.00222439	0.0355902	16	0.0566153	No	No
Liver	205	ATP1A1	ENSG00000163399.15	1	0.00194842	0.0311748	16	0.052728	No	No
Liver	205	RP5-1086K13.1	ENSG00000224950.2	1	0.00176375	0.0264562	15	0.0485844	Yes	No
Liver	205	CD58	ENSG00000116815.15	1	0.00560892	0.0897426	16	0.10413	No	No
Liver	205	IGSF3	ENSG00000143061.17	1	0.00416564	0.0666502	16	0.0836707	No	No
Liver	205	CD2	ENSG00000116824.4	1	0.00636438	0.0954656	15	0.109249	No	No
Liver	205	PTGFRN	ENSG00000134247.9	1	0.000964866	0.0135081	14	0.0362869	Yes	No
Liver	205	CD101	ENSG00000134256.12	1	0.00300197	0.0390256	13	0.0595244	No	No
Liver	205	TTF2	ENSG00000116830.11	1	0.00295084	0.0383609	13	0.0590198	No	No
Liver	205	TRIM45	ENSG00000134253.9	1	0.000500553	0.00650719	13	0.0286664	Yes	No
Liver	205	VTCN1	ENSG00000134258.16	1	9.08393e-05	0.00118091	13	0.0194519	Yes	No
Liver	205	RP11-188D8.1	ENSG00000271427.1	1	0.000851086	0.0110641	13	0.0337642	Yes	No
Liver	205	MAN1A2	ENSG00000198162.12	1	0.000280126	0.00392176	14	0.0253424	Yes	No
Liver	205	FAM46C	ENSG00000183508.4	1	0.0100799	0.151199	15	0.160479	No	No
Liver	205	GDAP2	ENSG00000196505.10	1	0.00997096	0.169506	17	0.177735	No	No
Liver	205	WDR3	ENSG00000065183.15	1	0.00427344	0.0726485	17	0.0889576	No	No
Liver	205	TBX15	ENSG00000092607.13	1	0.000226243	0.00361989	16	0.0249177	Yes	No
Liver	205	WARS2	ENSG00000116874.11	1	0.000855267	0.0136843	16	0.0365222	Yes	No
Liver	205	RP11-418J17.3	ENSG00000227712.1	1	0.00225727	0.0361164	16	0.05701	No	No
Liver	205	LINC01780	ENSG00000232650.5	1	0.000167178	0.00250766	15	0.0229174	Yes	No
Liver	205	HAO2	ENSG00000116882.14	1	0.00155057	0.0232586	15	0.0454978	Yes	No
Liver	205	HSD3B2	ENSG00000203859.9	1	0.000244015	0.00366022	15	0.0249728	Yes	No
Liver	205	HSD3B1	ENSG00000203857.9	1	0.00213027	0.031954	15	0.053399	No	No
Liver	205	ZNF697	ENSG00000143067.4	1	0.00305757	0.0397485	13	0.0601182	No	No
Liver	205	PHGDH	ENSG00000092621.11	1	0.0018009	0.0234118	13	0.0456647	Yes	No
Liver	205	HMGCS2	ENSG00000134240.11	1	0.0022807	0.0273684	12	0.0493315	Yes	No
Liver	205	REG4	ENSG00000134193.14	1	0.00514561	0.0566018	11	0.0749007	No	No
Liver	205	NOTCH2	ENSG00000134250.19	1	0.000622999	0.00747598	12	0.0295438	Yes	No
Liver	205	SEC22B	ENSG00000265808.3	1	0.000913299	0.00913299	10	0.0316085	Yes	No
Liver	205	NBPF26	ENSG00000273136.6	1	0.000768247	0.00460948	6	0.0265283	Yes	No
Liver	205	LINC00623	ENSG00000226067.6	1	0.00609712	0.0243885	4	0.0465925	Yes	No
Liver	205	FCGR1B	ENSG00000198019.12	1	0.0536068	0.214427	4	0.220602	No	No
Liver	205	FAM72B	ENSG00000188610.12	1	0.0715686	0.286274	4	0.289997	No	No
Liver	205	SRGAP2C	ENSG00000171943.11	1	0.0146882	0.0587529	4	0.0768708	No	No
Liver	205	CH17-437K3.1	ENSG00000227082.1	1	0.0578476	0.173543	3	0.181526	No	No
Liver	205	RP11-344P13.4	ENSG00000228826.2	1	0.0267545	0.0802635	3	0.0957392	No	No
Liver	205	RP11-344P13.6	ENSG00000272583.1	1	0.00138959	0.00416876	3	0.0256763	Yes	No
Liver	205	RP11-403I13.5	ENSG00000232721.2	1	0.00438649	0.00438649	1	0.0261279	Yes	No
Liver	205	NBPF15	ENSG00000266338.6	1	0.00392931	0.00392931	1	0.0253522	Yes	No
Liver	205	SRGAP2B	ENSG00000196369.10	1	0.000501453	0.00150436	3	0.0205033	Yes	No
Liver	205	NBPF20	ENSG00000162825.16	1	0.00900557	0.0270167	3	0.04908	Yes	No
Liver	205	GPR89A	ENSG00000117262.18	1	0.0590347	0.177104	3	0.184986	No	No
Liver	205	PDZK1	ENSG00000174827.13	1	0.0477364	0.190946	4	0.198128	No	No
Liver	205	CD160	ENSG00000117281.15	1	0.0024402	0.00976082	4	0.0322386	Yes	No
Liver	205	RNF115	ENSG00000265491.4	1	0.000307384	0.00122953	4	0.0196243	Yes	No
Liver	205	POLR3C	ENSG00000186141.8	1	0.00288058	0.0115223	4	0.0342373	Yes	No
Liver	205	NUDT17	ENSG00000186364.11	1	0.00115654	0.00462614	4	0.0265504	Yes	No
Liver	205	PIAS3	ENSG00000131788.15	1	0.0159525	0.0638099	4	0.0812693	No	No
Liver	205	ANKRD35	ENSG00000198483.12	1	0.00390012	0.0156005	4	0.0383561	Yes	No
Liver	205	ITGA10	ENSG00000143127.12	1	0.0035761	0.0143044	4	0.0370963	Yes	No
Liver	205	PEX11B	ENSG00000131779.10	1	0.052238	0.208952	4	0.215338	No	No
Liver	205	RBM8A	ENSG00000265241.6	1	0.000169075	0.000676301	4	0.0175619	Yes	No
Liver	205	LIX1L	ENSG00000271601.3	1	0.00306027	0.0153013	5	0.0380082	Yes	No
Liver	205	ANKRD34A	ENSG00000272031.2	1	0.00131467	0.00657334	5	0.0286971	Yes	No
Liver	205	POLR3GL	ENSG00000121851.12	1	0.00306517	0.0153259	5	0.0380082	Yes	No
Liver	205	TXNIP	ENSG00000265972.5	1	0.00150605	0.00753026	5	0.0295848	Yes	No
Liver	205	HFE2	ENSG00000168509.19	1	0.000725278	0.00435167	6	0.0260653	Yes	No
Liver	205	LINC01719	ENSG00000233396.7	1	0.00545288	0.0327173	6	0.0541065	No	No
Liver	205	NBPF10	ENSG00000271425.7	1	0.000781406	0.00546984	7	0.0275572	Yes	No
Liver	205	NOTCH2NL	ENSG00000264343.5	1	0.00458262	0.036661	8	0.0574764	No	No
Liver	205	NBPF12	ENSG00000268043.7	1	0.00657816	0.0855161	13	0.100353	No	No
Liver	205	PRKAB2	ENSG00000131791.7	1	0.00249727	0.0324645	13	0.0538738	No	No
Liver	205	FMO5	ENSG00000131781.12	1	0.00198281	0.0257766	13	0.0479167	Yes	No
Liver	205	CHD1L	ENSG00000131778.18	1	0.000945938	0.0122972	13	0.0349831	Yes	No
Liver	205	BCL9	ENSG00000116128.10	1	0.00456871	0.0639619	14	0.0814129	No	No
Liver	205	ACP6	ENSG00000162836.11	1	0.0013836	0.0193703	14	0.041623	Yes	No
Liver	205	GJA5	ENSG00000265107.2	1	0.00528561	0.0687129	13	0.0854254	No	No
Liver	205	GPR89B	ENSG00000188092.14	1	0.00181808	0.023635	13	0.0458557	Yes	No
Liver	205	RP6-74O6.2	ENSG00000215859.8	1	0.0216485	0.259782	12	0.264242	No	No
Liver	205	RP11-94I2.4	ENSG00000274372.4	1	0.00199774	0.0239728	12	0.0461651	Yes	No
Liver	205	NBPF11	ENSG00000263956.6	1	0.000122728	0.00135001	11	0.019834	Yes	No
Liver	205	NBPF14	ENSG00000270629.5	1	0.00314758	0.022033	7	0.0442528	Yes	No
Liver	205	PDE4DIP	ENSG00000178104.19	1	0.00256632	0.0179643	7	0.0404307	Yes	No
Liver	205	NBPF9	ENSG00000269713.7	1	0.000988711	0.00593227	6	0.0280873	Yes	No
Liver	205	CH17-189H20.1	ENSG00000274265.4	1	0.00139843	0.00839057	6	0.0306997	Yes	No
Liver	205	RP11-326G21.1	ENSG00000272755.1	1	0.00999806	0.0599884	6	0.0779237	No	No
Liver	205	NBPF19	ENSG00000271383.6	1	0.000119235	0.000953877	8	0.0184111	Yes	No
Liver	205	LINC00869	ENSG00000277147.4	1	0.0108388	0.0867105	8	0.101452	No	No
Liver	205	RP11-353N4.6	ENSG00000275557.1	1	7.80164e-07	5.46115e-06	7	0.00510526	Yes	Yes
Liver	205	FCGR1A	ENSG00000150337.13	1	0.000235825	0.0018866	8	0.0217139	Yes	No
Liver	205	HIST2H2BF	ENSG00000203814.6	1	0.00384557	0.0307646	8	0.0523063	No	No
Liver	205	HIST2H3D	ENSG00000183598.3	1	0.0046139	0.0369112	8	0.0577075	No	No
Liver	205	HIST2H4A	ENSG00000270882.2	1	0.00415975	0.033278	8	0.0545472	No	No
Liver	205	HIST2H2BE	ENSG00000184678.10	1	0.00152405	0.0137164	9	0.0365353	Yes	No
Liver	205	HIST2H2AC	ENSG00000184260.5	1	0.000386573	0.00347916	9	0.0247206	Yes	No
Liver	205	BOLA1	ENSG00000178096.8	1	0.0243052	0.218746	9	0.224826	No	No
Liver	205	SV2A	ENSG00000159164.9	1	0.000329325	0.00296392	9	0.0236481	Yes	No
Liver	205	SF3B4	ENSG00000143368.9	1	0.00130841	0.0117757	9	0.0344055	Yes	No
Liver	205	MTMR11	ENSG00000014914.20	1	0.0162694	0.146424	9	0.156149	No	No
Liver	205	OTUD7B	ENSG00000264522.5	1	0.0135516	0.121964	9	0.133482	No	No
Liver	205	VPS45	ENSG00000136631.12	1	0.0118978	0.118978	10	0.130639	No	No
Liver	205	PLEKHO1	ENSG00000023902.13	1	0.0025626	0.0230634	9	0.0453109	Yes	No
Liver	205	ANP32E	ENSG00000143401.14	1	0.00203491	0.0183142	9	0.040723	Yes	No
Liver	205	CA14	ENSG00000118298.10	1	0.00138748	0.0138748	10	0.0366747	Yes	No
Liver	205	APH1A	ENSG00000117362.12	1	0.00855648	0.0855648	10	0.10039	No	No
Liver	205	C1orf54	ENSG00000118292.8	1	0.00203396	0.0203396	10	0.0425689	Yes	No
Liver	205	CIART	ENSG00000159208.15	1	0.0180438	0.180438	10	0.188235	No	No
Liver	205	MRPS21	ENSG00000266472.5	1	0.00970955	0.0970955	10	0.110678	No	No
Liver	205	PRPF3	ENSG00000117360.12	1	0.00553983	0.0553983	10	0.0738483	No	No
Liver	205	RPRD2	ENSG00000163125.15	1	0.0341737	0.341737	10	0.344419	No	No
Liver	205	TARS2	ENSG00000143374.16	1	0.0072475	0.072475	10	0.0888033	No	No
Liver	205	ECM1	ENSG00000143369.14	1	0.00540514	0.0540514	10	0.0726862	No	No
Liver	205	ADAMTSL4	ENSG00000143382.14	1	0.0120613	0.132675	11	0.143515	No	No
Liver	205	MCL1	ENSG00000143384.12	1	0.000984	0.010824	11	0.0335309	Yes	No
Liver	205	ENSA	ENSG00000143420.18	1	0.00729917	0.0802908	11	0.0957447	No	No
Liver	205	GOLPH3L	ENSG00000143457.10	1	0.00203451	0.0223796	11	0.0445765	Yes	No
Liver	205	CTSS	ENSG00000163131.10	1	0.00218975	0.026277	12	0.0484085	Yes	No
Liver	205	CTSK	ENSG00000143387.12	1	0.00759219	0.0911063	12	0.105367	No	No
Liver	205	ARNT	ENSG00000143437.20	1	0.0308031	0.369637	12	0.371892	No	No
Liver	205	SETDB1	ENSG00000143379.12	1	0.00494623	0.0593548	12	0.0773875	No	No
Liver	205	CERS2	ENSG00000143418.19	1	0.00921708	0.110605	12	0.122816	No	No
Liver	205	ANXA9	ENSG00000143412.9	1	0.00090785	0.0118021	13	0.0344481	Yes	No
Liver	205	MINDY1	ENSG00000143409.15	1	0.000256052	0.00332867	13	0.0242895	Yes	No
Liver	205	PRUNE1	ENSG00000143363.15	1	0.00290065	0.0377085	13	0.0583789	No	No
Liver	205	BNIPL	ENSG00000163141.18	1	0.00763988	0.0916786	12	0.105895	No	No
Liver	205	C1orf56	ENSG00000143443.9	1	0.00255056	0.0306067	12	0.0521539	No	No
Liver	205	CDC42SE1	ENSG00000197622.12	1	0.00346703	0.0416043	12	0.0617896	No	No
Liver	205	MLLT11	ENSG00000213190.3	1	0.003926	0.047112	12	0.0666627	No	No
Liver	205	GABPB2	ENSG00000143458.11	1	0.00192619	0.0231143	12	0.0453631	Yes	No
Liver	205	SEMA6C	ENSG00000143434.15	1	0.00303995	0.0364794	12	0.0573253	No	No
Liver	205	TNFAIP8L2	ENSG00000163154.5	1	0.00584432	0.0701318	12	0.0866961	No	No
Liver	205	LYSMD1	ENSG00000163155.11	1	0.00157168	0.0188601	12	0.041223	Yes	No
Liver	205	SCNM1	ENSG00000163156.11	1	0.00049708	0.00596496	12	0.0281043	Yes	No
Liver	205	TMOD4	ENSG00000163157.14	1	0.000168642	0.00202371	12	0.0217869	Yes	No
Liver	205	VPS72	ENSG00000163159.12	1	0.00554112	0.0664935	12	0.0835426	No	No
Liver	205	PIP5K1A	ENSG00000143398.19	1	0.000151431	0.00196861	13	0.0217631	Yes	No
Liver	205	PSMD4	ENSG00000159352.15	1	0.000168541	0.0020225	12	0.0217869	Yes	No
Liver	205	ZNF687	ENSG00000143373.17	1	0.00704466	0.0915806	13	0.105818	No	No
Liver	205	PI4KB	ENSG00000143393.16	1	0.000899153	0.011689	13	0.0343876	Yes	No
Liver	205	RFX5	ENSG00000143390.17	1	0.00499344	0.0649148	13	0.0820985	No	No
Liver	205	SELENBP1	ENSG00000143416.20	1	0.0128192	0.153831	12	0.162933	No	No
Liver	205	PSMB4	ENSG00000159377.10	1	0.00237346	0.0284815	12	0.0503688	No	No
Liver	205	POGZ	ENSG00000143442.21	1	0.0144187	0.187443	13	0.194794	No	No
Liver	205	CGN	ENSG00000143375.14	1	0.00185198	0.0222237	12	0.0444321	Yes	No
Liver	205	TUFT1	ENSG00000143367.15	1	0.00736629	0.0957618	13	0.109505	No	No
Liver	205	SNX27	ENSG00000143376.12	1	0.000573232	0.00745202	13	0.0295438	Yes	No
Liver	205	MRPL9	ENSG00000143436.10	1	0.00983137	0.127808	13	0.138866	No	No
Liver	205	OAZ3	ENSG00000143450.16	1	0.022805	0.296465	13	0.299959	No	No
Liver	205	TDRKH	ENSG00000182134.15	1	0.0109214	0.141978	13	0.152043	No	No
Liver	205	RP11-98D18.17	ENSG00000269489.1	1	0.0139082	0.180807	13	0.188538	No	No
Liver	205	LINGO4	ENSG00000213171.2	1	0.012556	0.163228	13	0.171761	No	No
Liver	205	RORC	ENSG00000143365.17	1	0.0018184	0.0236392	13	0.0458557	Yes	No
Liver	205	C2CD4D	ENSG00000225556.1	1	0.00343956	0.0447143	13	0.06454	No	No
Liver	205	THEM5	ENSG00000196407.11	1	0.00101293	0.0131681	13	0.0358812	Yes	No
Liver	205	THEM4	ENSG00000159445.12	1	0.000975435	0.0126807	13	0.0353919	Yes	No
Liver	205	S100A10	ENSG00000197747.8	1	0.0042762	0.0555906	13	0.0740074	No	No
Liver	205	S100A11	ENSG00000163191.5	1	0.0061905	0.0866669	14	0.101408	No	No
Liver	205	TCHH	ENSG00000159450.12	1	0.00112609	0.0157652	14	0.0384792	Yes	No
Liver	205	FLG	ENSG00000143631.10	1	0.0052272	0.0836352	16	0.0987133	No	No
Liver	205	FLG2	ENSG00000143520.6	1	0.00205143	0.0328229	16	0.0541897	No	No
Liver	205	CRNN	ENSG00000143536.7	1	0.000705701	0.0112912	16	0.034001	Yes	No
Liver	205	CRCT1	ENSG00000169509.5	1	0.000187878	0.00319393	17	0.0241765	Yes	No
Liver	205	LCE2D	ENSG00000187223.3	1	0.0048929	0.0831792	17	0.0983112	No	No
Liver	205	KPRP	ENSG00000203786.6	1	0.00395025	0.0671543	17	0.0840778	No	No
Liver	205	IVL	ENSG00000163207.6	1	0.0022288	0.0356608	16	0.0566627	No	No
Liver	205	SPRR1A	ENSG00000169474.4	1	0.00259556	0.041529	16	0.0617431	No	No
Liver	205	SPRR3	ENSG00000163209.14	1	0.0017652	0.0282432	16	0.0501	No	No
Liver	205	SPRR1B	ENSG00000169469.8	1	0.000445919	0.00713471	16	0.0292748	Yes	No
Liver	205	SPRR2D	ENSG00000163216.6	1	0.00637284	0.101965	16	0.114898	No	No
Liver	205	SPRR2A	ENSG00000241794.1	1	0.00149067	0.0238507	16	0.0460299	Yes	No
Liver	205	SPRR2E	ENSG00000203785.8	1	0.000782427	0.0125188	16	0.035256	Yes	No
Liver	205	LOR	ENSG00000203782.5	1	0.000742766	0.0118843	16	0.0345504	Yes	No
Liver	205	S100A9	ENSG00000163220.10	1	0.0132504	0.198756	15	0.205459	No	No
Liver	205	S100A12	ENSG00000163221.8	1	0.00119074	0.0190519	16	0.0413713	Yes	No
Liver	205	S100A8	ENSG00000143546.9	1	0.00538064	0.0860902	16	0.10088	No	No
Liver	205	S100A6	ENSG00000197956.9	1	0.00134418	0.0215069	16	0.0437074	Yes	No
Liver	205	S100A4	ENSG00000196154.11	1	0.00724173	0.115868	16	0.127724	No	No
Liver	205	S100A3	ENSG00000188015.9	1	0.00190322	0.0304516	16	0.0520476	No	No
Liver	205	S100A2	ENSG00000196754.10	1	0.000290182	0.00435273	15	0.0260653	Yes	No
Liver	205	S100A16	ENSG00000188643.10	1	0.00376993	0.0603189	16	0.0782323	No	No
Liver	205	S100A14	ENSG00000189334.8	1	0.000394481	0.0063117	16	0.0283789	Yes	No
Liver	205	S100A13	ENSG00000189171.14	1	0.00867626	0.13882	16	0.149156	No	No
Liver	205	S100A1	ENSG00000160678.11	1	0.0100701	0.161122	16	0.1698	No	No
Liver	205	CHTOP	ENSG00000160679.12	1	0.000225685	0.00338528	15	0.0244865	Yes	No
Liver	205	SNAPIN	ENSG00000143553.10	1	0.00806682	0.121002	15	0.132594	No	No
Liver	205	ILF2	ENSG00000143621.16	1	0.00152024	0.0228037	15	0.0450161	Yes	No
Liver	205	NPR1	ENSG00000169418.9	1	0.00148858	0.0223287	15	0.0445331	Yes	No
Liver	205	INTS3	ENSG00000143624.13	1	0.00089522	0.0134283	15	0.0361432	Yes	No
Liver	205	SLC27A3	ENSG00000143554.13	1	0.00369734	0.0554601	15	0.0739017	No	No
Liver	205	GATAD2B	ENSG00000143614.9	1	0.000600038	0.00960061	16	0.0320789	Yes	No
Liver	205	DENND4B	ENSG00000198837.9	1	0.00733799	0.117408	16	0.129193	No	No
Liver	205	CRTC2	ENSG00000160741.16	1	0.000101096	0.00161754	16	0.0208116	Yes	No
Liver	205	SLC39A1	ENSG00000143570.17	1	0.00122412	0.019586	16	0.0418294	Yes	No
Liver	205	CREB3L4	ENSG00000143578.15	1	0.000469011	0.00750417	16	0.0295813	Yes	No
Liver	205	JTB	ENSG00000143543.14	1	0.00986958	0.157913	16	0.166784	No	No
Liver	205	RP11-422P24.11	ENSG00000272654.1	1	0.0064338	0.102941	16	0.115772	No	No
Liver	205	RAB13	ENSG00000143545.8	1	0.00415075	0.066412	16	0.0834704	No	No
Liver	205	RPS27	ENSG00000177954.11	1	0.00105951	0.0169522	16	0.039556	Yes	No
Liver	205	TPM3	ENSG00000143549.19	1	0.00280502	0.0420753	15	0.062209	No	No
Liver	205	C1orf43	ENSG00000143612.19	1	0.00394077	0.0551707	14	0.0736324	No	No
Liver	205	UBAP2L	ENSG00000143569.18	1	0.00391332	0.0547864	14	0.0733114	No	No
Liver	205	HAX1	ENSG00000143575.14	1	0.000529654	0.00741515	14	0.0295438	Yes	No
Liver	205	ATP8B2	ENSG00000143515.16	1	0.00227638	0.0295929	13	0.0512833	No	No
Liver	205	IL6R	ENSG00000160712.12	1	0.00044219	0.00574847	13	0.0278563	Yes	No
Liver	205	SHE	ENSG00000169291.9	1	0.00109927	0.0131913	12	0.0359174	Yes	No
Liver	205	TDRD10	ENSG00000163239.12	1	0.00329581	0.0395497	12	0.0599174	No	No
Liver	205	UBE2Q1	ENSG00000160714.9	1	0.00108072	0.0129686	12	0.0357209	Yes	No
Liver	205	ADAR	ENSG00000160710.15	1	0.00034398	0.00412775	12	0.0256097	Yes	No
Liver	205	KCNN3	ENSG00000143603.18	1	0.00450148	0.0540178	12	0.0726645	No	No
Liver	205	PMVK	ENSG00000163344.5	1	0.0048063	0.0528693	11	0.0716636	No	No
Liver	205	RP11-307C12.13	ENSG00000270361.1	1	0.00209887	0.0230876	11	0.045332	Yes	No
Liver	205	PBXIP1	ENSG00000163346.16	1	0.000603849	0.00664233	11	0.0287548	Yes	No
Liver	205	PYGO2	ENSG00000163348.3	1	0.0109706	0.120677	11	0.132254	No	No
Liver	205	SHC1	ENSG00000160691.18	1	0.00192964	0.0212261	11	0.043404	Yes	No
Liver	205	CKS1B	ENSG00000173207.12	1	1.73745e-05	0.000191119	11	0.0145948	Yes	No
Liver	205	FLAD1	ENSG00000160688.18	1	0.00243309	0.026764	11	0.0488662	Yes	No
Liver	205	ZBTB7B	ENSG00000160685.13	1	0.000408175	0.00448993	11	0.026279	Yes	No
Liver	205	DCST2	ENSG00000163354.14	1	0.000403875	0.00444263	11	0.0262486	Yes	No
Liver	205	DCST1	ENSG00000163357.10	1	0.00383552	0.0421907	11	0.0623139	No	No
Liver	205	ADAM15	ENSG00000143537.13	1	0.00666783	0.0733462	11	0.0895513	No	No
Liver	205	EFNA4	ENSG00000243364.7	1	0.000915144	0.0100666	11	0.0325809	Yes	No
Liver	205	EFNA3	ENSG00000143590.13	1	0.000338657	0.00372523	11	0.0250938	Yes	No
Liver	205	EFNA1	ENSG00000169242.11	1	0.000121643	0.00133807	11	0.019832	Yes	No
Liver	205	SLC50A1	ENSG00000169241.17	1	0.00548504	0.0603355	11	0.0782411	No	No
Liver	205	DPM3	ENSG00000179085.7	1	0.00143863	0.0158249	11	0.0385104	Yes	No
Liver	205	KRTCAP2	ENSG00000163463.11	1	0.00652148	0.0717362	11	0.0881569	No	No
Liver	205	TRIM46	ENSG00000163462.17	1	0.00861264	0.0947391	11	0.108573	No	No
Liver	205	MUC1	ENSG00000185499.16	1	0.00777305	0.0855036	11	0.100347	No	No
Liver	205	THBS3	ENSG00000169231.13	1	0.0122561	0.134817	11	0.14543	No	No
Liver	205	MTX1	ENSG00000173171.14	1	0.00316683	0.0348351	11	0.0559804	No	No
Liver	205	GBA	ENSG00000177628.15	1	0.00452742	0.0498017	11	0.0689382	No	No
Liver	205	FAM189B	ENSG00000160767.20	1	0.00299744	0.0329719	11	0.0543044	No	No
Liver	205	SCAMP3	ENSG00000116521.10	1	0.00446896	0.0491586	11	0.0683573	No	No
Liver	205	CLK2	ENSG00000176444.18	1	0.000330248	0.00363272	11	0.02494	Yes	No
Liver	205	HCN3	ENSG00000143630.9	1	0.00748027	0.0822829	11	0.097519	No	No
Liver	205	PKLR	ENSG00000143627.17	1	0.00744834	0.0819317	11	0.0971918	No	No
Liver	205	FDPS	ENSG00000160752.14	1	0.00230807	0.0253887	11	0.0475477	Yes	No
Liver	205	RUSC1	ENSG00000160753.15	1	0.0133819	0.147201	11	0.156858	No	No
Liver	205	ASH1L	ENSG00000116539.12	1	0.000431133	0.0051736	12	0.0271441	Yes	No
Liver	205	MSTO1	ENSG00000125459.14	1	0.00897044	0.0897044	10	0.104093	No	No
Liver	205	YY1AP1	ENSG00000163374.19	1	0.000794682	0.00794682	10	0.0301514	Yes	No
Liver	205	DAP3	ENSG00000132676.15	1	0.00209564	0.0209564	10	0.0431951	Yes	No
Liver	205	GON4L	ENSG00000116580.18	1	0.00176805	0.0194485	11	0.0416999	Yes	No
Liver	205	SYT11	ENSG00000132718.8	1	0.00112399	0.010116	9	0.0326628	Yes	No
Liver	205	RIT1	ENSG00000143622.10	1	0.0091136	0.091136	10	0.105391	No	No
Liver	205	KIAA0907	ENSG00000132680.10	1	0.00869195	0.0869195	10	0.101647	No	No
Liver	205	ARHGEF2	ENSG00000116584.17	1	0.0190983	0.190983	10	0.198154	No	No
Liver	205	SSR2	ENSG00000163479.13	1	0.00236344	0.0236344	10	0.0458557	Yes	No
Liver	205	UBQLN4	ENSG00000160803.7	1	0.00701479	0.0701479	10	0.0867096	No	No
Liver	205	LAMTOR2	ENSG00000116586.11	1	0.00683837	0.0683837	10	0.0851419	No	No
Liver	205	RAB25	ENSG00000132698.14	1	0.00321651	0.0321651	10	0.0535806	No	No
Liver	205	MEX3A	ENSG00000254726.2	1	3.57176e-05	0.000357176	10	0.0157748	Yes	No
Liver	205	LMNA	ENSG00000160789.19	1	0.00917975	0.100977	11	0.114029	No	No
Liver	205	SEMA4A	ENSG00000196189.12	1	0.00353007	0.0388307	11	0.0593573	No	No
Liver	205	SLC25A44	ENSG00000160785.13	1	0.0001876	0.0020636	11	0.021837	Yes	No
Liver	205	PMF1	ENSG00000160783.19	1	0.00475927	0.052352	11	0.0711971	No	No
Liver	205	BGLAP	ENSG00000242252.1	1	0.00188268	0.0207095	11	0.0429467	Yes	No
Liver	205	PAQR6	ENSG00000160781.15	1	0.0160182	0.1762	11	0.184099	No	No
Liver	205	SMG5	ENSG00000198952.8	1	0.0031198	0.0374376	12	0.0581682	No	No
Liver	205	TMEM79	ENSG00000163472.18	1	0.00901293	0.108155	12	0.120599	No	No
Liver	205	GLMP	ENSG00000198715.11	1	0.00790769	0.0948923	12	0.108711	No	No
Liver	205	CCT3	ENSG00000163468.14	1	0.000127304	0.00165496	13	0.0208774	Yes	No
Liver	205	TSACC	ENSG00000163467.11	1	0.0022482	0.0269784	12	0.0490483	Yes	No
Liver	205	RHBG	ENSG00000132677.12	1	0.00614944	0.0799427	13	0.0954311	No	No
Liver	205	RP11-98G7.1	ENSG00000236947.5	1	0.00748654	0.0973251	13	0.110864	No	No
Liver	205	MEF2D	ENSG00000116604.17	1	0.000145303	0.00203425	14	0.0218203	Yes	No
Liver	205	IQGAP3	ENSG00000183856.10	1	0.000199338	0.00279073	14	0.0234005	Yes	No
Liver	205	TTC24	ENSG00000187862.11	1	0.000496054	0.00744082	15	0.0295438	Yes	No
Liver	205	NAXE	ENSG00000163382.11	1	0.00314886	0.0472329	15	0.0667359	No	No
Liver	205	GPATCH4	ENSG00000160818.16	1	0.000410851	0.00616276	15	0.0282124	Yes	No
Liver	205	HAPLN2	ENSG00000132702.12	1	0.000550479	0.00825719	15	0.0304969	Yes	No
Liver	205	RP11-284F21.9	ENSG00000272068.1	1	0.00233442	0.0350162	15	0.0561532	No	No
Liver	205	NES	ENSG00000132688.10	1	0.00635954	0.0953931	15	0.109189	No	No
Liver	205	CRABP2	ENSG00000143320.8	1	0.00974202	0.155872	16	0.164908	No	No
Liver	205	ISG20L2	ENSG00000143319.16	1	0.00220318	0.0352508	16	0.0562486	No	No
Liver	205	RRNAD1	ENSG00000143303.11	1	0.00265755	0.0425209	16	0.0625983	No	No
Liver	205	MRPL24	ENSG00000143314.12	1	0.0054892	0.0878272	16	0.102409	No	No
Liver	205	HDGF	ENSG00000143321.18	1	0.00174934	0.0279894	16	0.0498706	Yes	No
Liver	205	PRCC	ENSG00000143294.14	1	0.00366939	0.0587102	16	0.0768568	No	No
Liver	205	SH2D2A	ENSG00000027869.11	1	0.00240926	0.0385481	16	0.0591564	No	No
Liver	205	NTRK1	ENSG00000198400.11	1	0.00149021	0.0238433	16	0.0460266	Yes	No
Liver	205	PEAR1	ENSG00000187800.13	1	0.00144741	0.0231586	16	0.0453927	Yes	No
Liver	205	LRRC71	ENSG00000160838.13	1	1.38128e-05	0.000221005	16	0.0153354	Yes	No
Liver	205	ARHGEF11	ENSG00000132694.18	1	0.00072321	0.0122946	17	0.0349815	Yes	No
Liver	205	ETV3	ENSG00000117036.11	1	0.00512104	0.0921787	18	0.106319	No	No
Liver	205	RP11-85G21.3	ENSG00000271736.1	1	0.000137763	0.0026175	19	0.0230556	Yes	No
Liver	205	FCRL5	ENSG00000143297.18	1	0.00520465	0.104093	20	0.116881	No	No
Liver	205	FCRL3	ENSG00000160856.20	1	0.00356577	0.0748812	21	0.0908967	No	No
Liver	205	FCRL2	ENSG00000132704.15	1	0.000285363	0.00627799	22	0.0283263	Yes	No
Liver	205	FCRL1	ENSG00000163534.14	1	0.00182955	0.0402502	22	0.0605822	No	No
Liver	205	CD5L	ENSG00000073754.5	1	0.0076166	0.175182	23	0.183183	No	No
Liver	205	KIRREL	ENSG00000183853.17	1	0.00321722	0.0772133	24	0.0930042	No	No
Liver	205	CD1D	ENSG00000158473.6	1	0.000129715	0.00285372	22	0.023454	Yes	No
Liver	205	CD1C	ENSG00000158481.12	1	0.0159095	0.350008	22	0.352585	No	No
Liver	205	CD1E	ENSG00000158488.15	1	0.00366598	0.0769855	21	0.0928028	No	No
Liver	205	SPTA1	ENSG00000163554.12	1	0.000628932	0.0138365	22	0.036625	Yes	No
Liver	205	MNDA	ENSG00000163563.7	1	0.0064411	0.141704	22	0.15178	No	No
Liver	205	PYHIN1	ENSG00000163564.14	1	0.0133211	0.293065	22	0.296608	No	No
Liver	205	IFI16	ENSG00000163565.18	1	2.82482e-05	0.000621459	22	0.0173602	Yes	No
Liver	205	AIM2	ENSG00000163568.14	1	0.000998573	0.0219686	22	0.0441746	Yes	No
Liver	205	CADM3	ENSG00000162706.12	1	0.000457166	0.0100577	22	0.0325809	Yes	No
Liver	205	ACKR1	ENSG00000213088.9	1	0.00220807	0.0463695	21	0.0659392	No	No
Liver	205	FCER1A	ENSG00000179639.10	1	0.00322274	0.0644547	20	0.0817407	No	No
Liver	205	RP11-180D21.3	ENSG00000224943.1	1	0.00428353	0.0813871	19	0.0966888	No	No
Liver	205	APCS	ENSG00000132703.3	1	0.00400664	0.0721195	18	0.088516	No	No
Liver	205	CRP	ENSG00000132693.12	1	0.000623821	0.0118526	19	0.0345159	Yes	No
Liver	205	DUSP23	ENSG00000158716.8	1	1.12211e-05	0.00020198	18	0.014894	Yes	No
Liver	205	FCRL6	ENSG00000181036.13	1	0.00272105	0.0489789	18	0.0682028	No	No
Liver	205	SLAMF8	ENSG00000158714.10	1	0.00189551	0.0341192	18	0.0553105	No	No
Liver	205	C1orf204	ENSG00000188004.9	1	0.000616937	0.0111049	18	0.033773	Yes	No
Liver	205	CFAP45	ENSG00000213085.9	1	0.000913918	0.0164505	18	0.0390639	Yes	No
Liver	205	TAGLN2	ENSG00000158710.14	1	2.764e-06	4.6988e-05	17	0.0103333	Yes	No
Liver	205	IGSF9	ENSG00000085552.16	1	0.000283153	0.0048136	17	0.0267211	Yes	No
Liver	205	SLAMF9	ENSG00000162723.9	1	0.000380734	0.00647247	17	0.028595	Yes	No
Liver	205	KCNJ10	ENSG00000177807.8	1	0.00330187	0.0594336	18	0.077447	No	No
Liver	205	PIGM	ENSG00000143315.6	1	0.0096276	0.163669	17	0.172193	No	No
Liver	205	IGSF8	ENSG00000162729.13	1	0.000678118	0.011528	17	0.0342373	Yes	No
Liver	205	ATP1A2	ENSG00000018625.14	1	0.000788527	0.013405	17	0.0361343	Yes	No
Liver	205	CASQ1	ENSG00000143318.12	1	0.0012362	0.0210154	17	0.0432224	Yes	No
Liver	205	PEA15	ENSG00000162734.12	1	0.000350343	0.00595582	17	0.0281043	Yes	No
Liver	205	DCAF8	ENSG00000132716.18	1	0.00023932	0.00430776	18	0.0259896	Yes	No
Liver	205	PEX19	ENSG00000162735.18	1	0.0034469	0.0585973	17	0.0767448	No	No
Liver	205	COPA	ENSG00000122218.14	1	0.00685193	0.123335	18	0.134807	No	No
Liver	205	NCSTN	ENSG00000162736.15	1	0.00225209	0.0405377	18	0.0608045	No	No
Liver	205	NHLH1	ENSG00000171786.5	1	0.000931826	0.0167729	18	0.0393802	Yes	No
Liver	205	VANGL2	ENSG00000162738.5	1	0.00117471	0.0211448	18	0.0433485	Yes	No
Liver	205	SLAMF6	ENSG00000162739.13	1	0.00211887	0.0381397	18	0.0588085	No	No
Liver	205	CD84	ENSG00000066294.14	1	0.000508858	0.00865059	17	0.0310624	Yes	No
Liver	205	SLAMF1	ENSG00000117090.14	1	0.00303126	0.0545626	18	0.0731399	No	No
Liver	205	CD48	ENSG00000117091.9	1	0.00564493	0.101609	18	0.11458	No	No
Liver	205	SLAMF7	ENSG00000026751.16	1	0.00206954	0.0372516	18	0.0579918	No	No
Liver	205	LY9	ENSG00000122224.17	1	0.000968545	0.0174338	18	0.0399355	Yes	No
Liver	205	CD244	ENSG00000122223.12	1	0.00112712	0.0202881	18	0.0424982	Yes	No
Liver	205	ITLN1	ENSG00000179914.4	1	0.00191336	0.0344405	18	0.0556171	No	No
Liver	205	ITLN2	ENSG00000158764.6	1	0.000665215	0.0119739	18	0.0346258	Yes	No
Liver	205	F11R	ENSG00000158769.17	1	7.46169e-06	0.000134311	18	0.0131518	Yes	No
Liver	205	TSTD1	ENSG00000215845.10	1	0.00154119	0.0277415	18	0.0496796	Yes	No
Liver	205	USF1	ENSG00000158773.14	1	0.00364201	0.0655562	18	0.0826985	No	No
Liver	205	ARHGAP30	ENSG00000186517.13	1	0.0127871	0.230168	18	0.235772	No	No
Liver	205	NECTIN4	ENSG00000143217.8	1	0.000539923	0.00971861	18	0.0322234	Yes	No
Liver	205	KLHDC9	ENSG00000162755.13	1	0.00548409	0.0987136	18	0.112074	No	No
Liver	205	PFDN2	ENSG00000143256.4	1	0.00329281	0.0592705	18	0.0773212	No	No
Liver	205	NIT1	ENSG00000158793.13	1	0.00039561	0.00712098	18	0.0292503	Yes	No
Liver	205	DEDD	ENSG00000158796.16	1	0.0198475	0.357255	18	0.359735	No	No
Liver	205	UFC1	ENSG00000143222.11	1	0.0010287	0.0185166	18	0.0408199	Yes	No
Liver	205	USP21	ENSG00000143258.15	1	0.000978608	0.0176149	18	0.0401091	Yes	No
Liver	205	PPOX	ENSG00000143224.17	1	0.000270888	0.00487598	18	0.0268209	Yes	No
Liver	205	B4GALT3	ENSG00000158850.14	1	0.00252301	0.0454141	18	0.0651287	No	No
Liver	205	ADAMTS4	ENSG00000158859.9	1	0.00112325	0.0202185	18	0.0424526	Yes	No
Liver	205	NDUFS2	ENSG00000158864.12	1	0.00475164	0.0855295	18	0.100356	No	No
Liver	205	FCER1G	ENSG00000158869.10	1	0.00218154	0.0392677	18	0.0596832	No	No
Liver	205	APOA2	ENSG00000158874.11	1	0.000768313	0.0138296	18	0.0366218	Yes	No
Liver	205	TOMM40L	ENSG00000158882.14	1	0.00544292	0.0979726	18	0.111436	No	No
Liver	205	NR1I3	ENSG00000143257.11	1	0.00105768	0.0190382	18	0.0413628	Yes	No
Liver	205	PCP4L1	ENSG00000248485.1	1	0.00135676	0.0244217	18	0.0466398	Yes	No
Liver	205	MPZ	ENSG00000158887.15	1	2.91328e-05	0.000524391	18	0.0169691	Yes	No
Liver	205	SDHC	ENSG00000143252.14	1	0.00782189	0.148616	19	0.158116	No	No
Liver	205	RP11-122G18.12	ENSG00000283696.1	1	0.000695041	0.0132058	19	0.0359397	Yes	No
Liver	205	RP11-122G18.11	ENSG00000283317.1	1	0.00616989	0.117228	19	0.129029	No	No
