## Supplementary Tables for "BMI Interacts with the Genome to Regulate Gene Expression Globally, with Emphasis in the Brain and Gut" (part 232 of 276)

### Sheet: S3 BMI eGene (continued)
BMI eQTL Analyses: eGene statistics for BMI-eQTL analyses completed with MatrixQTL and EigenMT Includes every gene tested in each tissue tissue:GTEx tissue sample_size_tissue=The number of samples used in association analysis for each tissue gene_name: HGNC or MGI-approved gene symbols mapped to the GENCODE genes by the Ensembl xref pipeline pvalue_MatrixeQTL: The smallest p-value for the SNP*BMI interaction coefficient for each eGene across SNPs in the cis window min_p_adjust_eigenMT: The minimum p-value for each gene as shown in "pvalue_MatrixeQTL", with local multiple testing adjustment using eigenMT TESTS: The number of independent tests adjust for in each local window, calculated with the eigenMT software FDR: BH correction of the min_p_adjust_eigenMT: statistic to account for all genes tested in each tissue Is_FDR_sig_0.05: Is the gene significant at FDR < 0.05 threshold Is_FDR_sig_0.01: Is the gene significant at FDR < 0.01 threshold, this threshold was used in the paper figures and analysis
Liver	205	FCGR2A	ENSG00000143226.13	1	0.00447479	0.0894958	20	0.103916	No	No
Liver	205	HSPA6	ENSG00000173110.7	1	0.000630489	0.0126098	20	0.0353167	Yes	No
Liver	205	FCGR3A	ENSG00000203747.10	1	0.000264601	0.00502742	19	0.0270346	Yes	No
Liver	205	FCGR3B	ENSG00000162747.9	1	0.00281314	0.0534497	19	0.0721596	No	No
Liver	205	FCGR2B	ENSG00000072694.20	1	0.000818983	0.0155607	19	0.0382954	Yes	No
Liver	205	FCRLA	ENSG00000132185.16	1	2.37884e-05	0.000451979	19	0.0165925	Yes	No
Liver	205	FCRLB	ENSG00000162746.14	1	0.000849518	0.0161408	19	0.0388065	Yes	No
Liver	205	DUSP12	ENSG00000081721.11	1	0.000191977	0.00364756	19	0.0249728	Yes	No
Liver	205	ATF6	ENSG00000118217.5	1	0.000559167	0.0117425	21	0.0344055	Yes	No
Liver	205	OLFML2B	ENSG00000162745.10	1	0.000210806	0.00400532	19	0.0254214	Yes	No
Liver	205	NOS1AP	ENSG00000198929.12	1	0.00101553	0.0223418	22	0.0445538	Yes	No
Liver	205	SPATA46	ENSG00000171722.12	1	0.00195259	0.0390518	20	0.0595269	No	No
Liver	205	C1orf226	ENSG00000239887.4	1	0.00322405	0.0644811	20	0.081759	No	No
Liver	205	SH2D1B	ENSG00000198574.5	1	0.000239808	0.00479616	20	0.0266961	Yes	No
Liver	205	UHMK1	ENSG00000152332.15	1	0.00223018	0.0468338	21	0.0663891	No	No
Liver	205	UAP1	ENSG00000117143.13	1	0.00184396	0.0387231	21	0.0592906	No	No
Liver	205	DDR2	ENSG00000162733.16	1	0.00243626	0.0535978	22	0.07229	No	No
Liver	205	HSD17B7	ENSG00000132196.13	1	0.0050222	0.100444	20	0.113556	No	No
Liver	205	RGS4	ENSG00000117152.13	1	0.00344697	0.0689393	20	0.0855918	No	No
Liver	205	RGS5	ENSG00000143248.12	1	0.00226837	0.0476359	21	0.0670297	No	No
Liver	205	RGS5	ENSG00000232995.7	1	0.000649757	0.0136449	21	0.0364912	Yes	No
Liver	205	NUF2	ENSG00000143228.12	1	0.000146199	0.00307017	21	0.0238248	Yes	No
Liver	205	PBX1	ENSG00000185630.18	1	0.00152775	0.0336105	22	0.0548605	No	No
Liver	205	RXRG	ENSG00000143171.12	1	0.00203635	0.0386906	19	0.0592777	No	No
Liver	205	MGST3	ENSG00000143198.12	1	0.000839755	0.0167951	20	0.0394158	Yes	No
Liver	205	ALDH9A1	ENSG00000143149.12	1	3.97472e-05	0.000834692	21	0.0182745	Yes	No
Liver	205	TMCO1	ENSG00000143183.16	1	1.5835e-05	0.000348369	22	0.0157158	Yes	No
Liver	205	UCK2	ENSG00000143179.14	1	0.00384976	0.0846948	22	0.0996336	No	No
Liver	205	FAM78B	ENSG00000188859.6	1	0.000596446	0.0131218	22	0.0358442	Yes	No
Liver	205	POGK	ENSG00000143157.11	1	3.03305e-05	0.000576279	19	0.0171456	Yes	No
Liver	205	TADA1	ENSG00000152382.5	1	0.000101323	0.00192514	19	0.021752	Yes	No
Liver	205	ILDR2	ENSG00000143195.12	1	0.00224316	0.0448633	20	0.0646477	No	No
Liver	205	MAEL	ENSG00000143194.12	1	0.000213644	0.00405924	19	0.0254864	Yes	No
Liver	205	RP11-277B15.3	ENSG00000272205.1	1	0.000864464	0.0164248	19	0.0390423	Yes	No
Liver	205	POU2F1	ENSG00000143190.21	1	0.000721752	0.014435	20	0.0372165	Yes	No
Liver	205	CD247	ENSG00000198821.10	1	0.000238847	0.0045381	19	0.0263683	Yes	No
Liver	205	RP11-104L21.3	ENSG00000273160.1	1	0.00126363	0.0227453	18	0.044931	Yes	No
Liver	205	CREG1	ENSG00000143162.7	1	0.000396792	0.00753904	19	0.0295902	Yes	No
Liver	205	RCSD1	ENSG00000198771.10	1	0.00181463	0.034478	19	0.0556456	No	No
Liver	205	MPZL1	ENSG00000197965.11	1	0.000308353	0.0058587	19	0.0280099	Yes	No
Liver	205	ADCY10	ENSG00000143199.17	1	0.000196475	0.00353655	18	0.024806	Yes	No
Liver	205	MPC2	ENSG00000143158.10	1	0.00250794	0.045143	18	0.0648583	No	No
Liver	205	DCAF6	ENSG00000143164.15	1	0.000127305	0.0024188	19	0.0228112	Yes	No
Liver	205	GPR161	ENSG00000143147.14	1	0.00241541	0.0458929	19	0.0654939	No	No
Liver	205	TIPRL	ENSG00000143155.12	1	4.23322e-05	0.000804312	19	0.0181363	Yes	No
Liver	205	SFT2D2	ENSG00000213064.9	1	0.00318084	0.060436	19	0.0783054	No	No
Liver	205	TBX19	ENSG00000143178.12	1	0.00214883	0.0408277	19	0.0610536	No	No
Liver	205	RP5-968D22.3	ENSG00000228697.2	1	8.4531e-05	0.00169062	20	0.0208824	Yes	No
Liver	205	XCL2	ENSG00000143185.3	1	0.000153258	0.00306517	20	0.023804	Yes	No
Liver	205	XCL1	ENSG00000143184.4	1	1.91163e-05	0.000382326	20	0.0161685	Yes	No
Liver	205	DPT	ENSG00000143196.4	1	0.000773415	0.0154683	20	0.0381986	Yes	No
Liver	205	ATP1B1	ENSG00000143153.12	1	4.80583e-05	0.00110534	23	0.0190388	Yes	No
Liver	205	NME7	ENSG00000143156.13	1	0.000960532	0.0240133	25	0.0462166	Yes	No
Liver	205	BLZF1	ENSG00000117475.13	1	0.00048262	0.0111003	23	0.033773	Yes	No
Liver	205	CCDC181	ENSG00000117477.12	1	0.000620359	0.0148886	24	0.0376285	Yes	No
Liver	205	SLC19A2	ENSG00000117479.12	1	0.000543531	0.0130447	24	0.035777	Yes	No
Liver	205	RP1-206D15.6	ENSG00000213062.4	1	0.000973526	0.0223911	23	0.0445888	Yes	No
Liver	205	F5	ENSG00000198734.10	1	0.0004485	0.0103155	23	0.0329215	Yes	No
Liver	205	SELP	ENSG00000174175.16	1	0.00342223	0.0787114	23	0.0943359	No	No
Liver	205	C1orf112	ENSG00000000460.16	1	0.00149674	0.0359217	24	0.0568737	No	No
Liver	205	SELL	ENSG00000188404.8	1	0.000163749	0.00360247	22	0.0249177	Yes	No
Liver	205	SELE	ENSG00000007908.15	1	0.00380473	0.083704	22	0.098765	No	No
Liver	205	METTL18	ENSG00000171806.11	1	0.00270169	0.0594373	22	0.077447	No	No
Liver	205	SCYL3	ENSG00000000457.13	1	0.00120662	0.0277523	23	0.0496796	Yes	No
Liver	205	KIFAP3	ENSG00000075945.12	1	0.00238242	0.057178	24	0.0754261	No	No
Liver	205	GORAB	ENSG00000120370.12	1	2.60336e-05	0.000598772	23	0.0173602	Yes	No
Liver	205	PRRX1	ENSG00000116132.11	1	0.0136679	0.314362	23	0.317456	No	No
Liver	205	FMO3	ENSG00000007933.12	1	0.00135974	0.0285545	21	0.0504109	No	No
Liver	205	FMO2	ENSG00000094963.13	1	0.00296768	0.0623213	21	0.0798868	No	No
Liver	205	FMO1	ENSG00000010932.16	1	0.000120155	0.00252325	21	0.0229358	Yes	No
Liver	205	FMO4	ENSG00000076258.9	1	0.00118894	0.0249677	21	0.0471793	Yes	No
Liver	205	PRRC2C	ENSG00000117523.15	1	0.00226886	0.0476462	21	0.0670297	No	No
Liver	205	MYOC	ENSG00000034971.16	1	0.0112977	0.237252	21	0.242572	No	No
Liver	205	VAMP4	ENSG00000117533.14	1	0.00266737	0.0560148	21	0.0744103	No	No
Liver	205	METTL13	ENSG00000010165.19	1	0.00475114	0.0997738	21	0.113019	No	No
Liver	205	DNM3	ENSG00000197959.13	1	0.000827816	0.0198676	24	0.0420269	Yes	No
Liver	205	PIGC	ENSG00000135845.9	1	9.0796e-05	0.00163433	18	0.0208774	Yes	No
Liver	205	C1orf105	ENSG00000180999.10	1	0.00271658	0.0488985	18	0.0681364	No	No
Liver	205	SUCO	ENSG00000094975.13	1	0.00418106	0.071078	17	0.0875314	No	No
Liver	205	FASLG	ENSG00000117560.7	1	0.0287668	0.460268	16	0.461613	No	No
Liver	205	TNFSF4	ENSG00000117586.10	1	0.00270225	0.0378316	14	0.0584995	No	No
Liver	205	PRDX6	ENSG00000117592.8	1	0.00388069	0.050449	13	0.0695145	No	No
Liver	205	KLHL20	ENSG00000076321.10	1	0.000985181	0.0128074	13	0.035499	Yes	No
Liver	205	CENPL	ENSG00000120334.15	1	0.00252433	0.030292	12	0.0519209	No	No
Liver	205	DARS2	ENSG00000117593.9	1	0.00471503	0.0565804	12	0.0748893	No	No
Liver	205	ZBTB37	ENSG00000185278.15	1	0.00288777	0.0375411	13	0.0582484	No	No
Liver	205	SERPINC1	ENSG00000117601.13	1	0.000270257	0.00324309	12	0.0242421	Yes	No
Liver	205	RC3H1	ENSG00000135870.11	1	0.00581497	0.0755947	13	0.0915526	No	No
Liver	205	RP11-160H22.5	ENSG00000227373.5	1	0.0117159	0.152307	13	0.161522	No	No
Liver	205	RABGAP1L	ENSG00000152061.23	1	0.00135915	0.027183	20	0.0492059	Yes	No
Liver	205	CACYBP	ENSG00000116161.17	1	0.000637439	0.00956159	15	0.032017	Yes	No
Liver	205	MRPS14	ENSG00000120333.4	1	0.00172643	0.0258964	15	0.0480586	Yes	No
Liver	205	TNN	ENSG00000120332.15	1	0.00783784	0.125405	16	0.136627	No	No
Liver	205	KIAA0040	ENSG00000235750.9	1	0.000519822	0.00831715	16	0.0305818	Yes	No
Liver	205	RP11-318C24.2	ENSG00000227740.1	1	0.000632285	0.0101166	16	0.0326628	Yes	No
Liver	205	RFWD2	ENSG00000143207.19	1	0.00279092	0.0502365	18	0.0693671	No	No
Liver	205	PAPPA2	ENSG00000116183.10	1	6.30015e-06	0.000113403	18	0.0128934	Yes	No
Liver	205	ASTN1	ENSG00000152092.15	1	0.0020725	0.037305	18	0.0580489	No	No
Liver	205	BRINP2	ENSG00000198797.6	1	0.0013335	0.0226695	17	0.0448301	Yes	No
Liver	205	SEC16B	ENSG00000120341.18	1	0.00108211	0.0162316	15	0.0388962	Yes	No
Liver	205	RASAL2-AS1	ENSG00000224687.1	1	0.00147961	0.0236737	16	0.0458832	Yes	No
Liver	205	RASAL2	ENSG00000075391.16	1	0.0121609	0.255379	21	0.259952	No	No
Liver	205	C1orf220	ENSG00000213057.5	1	0.00469867	0.0892748	19	0.103731	No	No
Liver	205	RP5-1098D14.1	ENSG00000273384.1	1	0.00147264	0.0279802	19	0.0498697	Yes	No
Liver	205	RALGPS2	ENSG00000116191.17	1	0.00845917	0.177643	21	0.185526	No	No
Liver	205	ANGPTL1	ENSG00000116194.12	1	0.0232091	0.464182	20	0.465426	No	No
Liver	205	FAM20B	ENSG00000116199.11	1	0.00312431	0.0593619	19	0.0773907	No	No
Liver	205	TOR3A	ENSG00000186283.13	1	0.0030754	0.0584326	19	0.0766135	No	No
Liver	205	ABL2	ENSG00000143322.19	1	0.0110391	0.220782	20	0.226696	No	No
Liver	205	SOAT1	ENSG00000057252.12	1	0.0132083	0.264165	20	0.268408	No	No
Liver	205	FAM163A	ENSG00000143340.6	1	0.000533126	0.0111956	21	0.0338482	Yes	No
Liver	205	TOR1AIP2	ENSG00000169905.12	1	0.000650644	0.0136635	21	0.036512	Yes	No
Liver	205	RP11-533E19.7	ENSG00000272906.1	1	0.0112121	0.235455	21	0.240837	No	No
Liver	205	TOR1AIP1	ENSG00000143337.18	1	5.72702e-05	0.00120267	21	0.0194965	Yes	No
Liver	205	RP11-533E19.5	ENSG00000260360.1	1	0.00407128	0.0854968	21	0.100346	No	No
Liver	205	CEP350	ENSG00000135837.15	1	0.000797242	0.0183366	23	0.040723	Yes	No
Liver	205	QSOX1	ENSG00000116260.16	1	0.00645603	0.142033	22	0.152093	No	No
Liver	205	LHX4	ENSG00000121454.5	1	0.000420635	0.00925396	22	0.0317594	Yes	No
Liver	205	ACBD6	ENSG00000230124.6	1	0.000190114	0.00456272	24	0.0264637	Yes	No
Liver	205	XPR1	ENSG00000143324.13	1	0.00325208	0.0682936	21	0.08508	No	No
Liver	205	KIAA1614	ENSG00000135835.11	1	0.000172655	0.00310778	18	0.0239554	Yes	No
Liver	205	STX6	ENSG00000135823.13	1	0.0011657	0.0209826	18	0.0432152	Yes	No
Liver	205	MR1	ENSG00000153029.14	1	0.00431812	0.0777261	18	0.0934814	No	No
Liver	205	IER5	ENSG00000162783.10	1	0.000300599	0.00541079	18	0.0274653	Yes	No
Liver	205	ZNF648	ENSG00000179930.5	1	0.000390491	0.00702883	18	0.0292108	Yes	No
Liver	205	RP11-538D16.2	ENSG00000224810.1	1	0.00134598	0.0228817	17	0.045075	Yes	No
Liver	205	LINC01344	ENSG00000228918.3	1	3.46774e-05	0.000693549	20	0.0176289	Yes	No
Liver	205	GLUL	ENSG00000135821.17	1	0.000129489	0.00220131	17	0.0221224	Yes	No
Liver	205	RNASEL	ENSG00000135828.11	1	0.00493586	0.0839096	17	0.0989313	No	No
Liver	205	RGS16	ENSG00000143333.6	1	0.0171749	0.291973	17	0.295591	No	No
Liver	205	LINC01686	ENSG00000261504.1	1	0.0139591	0.237305	17	0.242596	No	No
Liver	205	NPL	ENSG00000135838.13	1	0.00187049	0.0336688	18	0.0549223	No	No
Liver	205	DHX9	ENSG00000135829.16	1	0.000188694	0.00339649	18	0.0244929	Yes	No
Liver	205	LAMC1	ENSG00000135862.5	1	0.000282205	0.0053619	19	0.0274239	Yes	No
Liver	205	LAMC2	ENSG00000058085.14	1	0.000597012	0.0113432	19	0.03407	Yes	No
Liver	205	SMG7	ENSG00000116698.21	1	0.00471743	0.0896311	19	0.10403	No	No
Liver	205	NCF2	ENSG00000116701.14	1	0.0165572	0.29803	18	0.301452	No	No
Liver	205	ARPC5	ENSG00000162704.15	1	0.000764063	0.0129891	17	0.0357369	Yes	No
Liver	205	RGL1	ENSG00000143344.15	1	0.0100201	0.190382	19	0.197579	No	No
Liver	205	COLGALT2	ENSG00000198756.10	1	0.00576071	0.103693	18	0.116517	No	No
Liver	205	TSEN15	ENSG00000198860.11	1	0.0142302	0.241914	17	0.247037	No	No
Liver	205	RP11-382D12.2	ENSG00000271387.1	1	0.00160987	0.024148	15	0.0463538	Yes	No
Liver	205	C1orf21	ENSG00000116667.12	1	0.000328646	0.00558699	17	0.0276588	Yes	No
Liver	205	EDEM3	ENSG00000116406.18	1	0.000509132	0.00763698	15	0.0296605	Yes	No
Liver	205	FAM129A	ENSG00000135842.16	1	0.000392995	0.00550193	14	0.0275745	Yes	No
Liver	205	RNF2	ENSG00000121481.10	1	0.00180051	0.0234067	13	0.0456601	Yes	No
Liver	205	TRMT1L	ENSG00000121486.11	1	0.00262551	0.0315061	12	0.0530206	No	No
Liver	205	SWT1	ENSG00000116668.12	1	0.00102977	0.0144167	14	0.0371956	Yes	No
Liver	205	IVNS1ABP	ENSG00000116679.15	1	0.000450717	0.00585932	13	0.0280099	Yes	No
Liver	205	GS1-279B7.2	ENSG00000273004.1	1	0.000358651	0.00430381	12	0.025985	Yes	No
Liver	205	HMCN1	ENSG00000143341.11	1	0.00220504	0.0374856	17	0.0582214	No	No
Liver	205	PRG4	ENSG00000116690.12	1	0.00292708	0.0439061	15	0.06385	No	No
Liver	205	TPR	ENSG00000047410.13	1	0.000590165	0.00944264	16	0.0319253	Yes	No
Liver	205	C1orf27	ENSG00000157181.15	1	0.0229065	0.366504	16	0.368828	No	No
Liver	205	OCLM	ENSG00000262180.1	1	0.000382744	0.00574116	15	0.0278563	Yes	No
Liver	205	PTGS2	ENSG00000073756.11	1	0.000137302	0.00219683	16	0.022115	Yes	No
Liver	205	PACERR	ENSG00000273129.1	1	0.00545488	0.0872781	16	0.101941	No	No
Liver	205	PLA2G4A	ENSG00000116711.9	1	0.00102838	0.0195393	19	0.0417879	Yes	No
Liver	205	RGS18	ENSG00000150681.9	1	0.0100967	0.151451	15	0.160695	No	No
Liver	205	RGS1	ENSG00000090104.11	1	0.00327011	0.0457815	14	0.0654183	No	No
Liver	205	RGS2	ENSG00000116741.7	1	0.002901	0.0435151	15	0.0635118	No	No
Liver	205	UCHL5	ENSG00000116750.13	1	0.0016531	0.0264496	16	0.0485776	Yes	No
Liver	205	TROVE2	ENSG00000116747.12	1	0.000348874	0.00558198	16	0.0276571	Yes	No
Liver	205	GLRX2	ENSG00000023572.8	1	0.00705331	0.112853	16	0.124892	No	No
Liver	205	CDC73	ENSG00000134371.10	1	0.000289332	0.00462931	16	0.0265504	Yes	No
Liver	205	B3GALT2	ENSG00000162630.5	1	0.00708883	0.113421	16	0.125405	No	No
Liver	205	RP11-563D10.1	ENSG00000227240.1	1	0.000678653	0.0142517	21	0.0370185	Yes	No
Liver	205	KCNT2	ENSG00000162687.16	1	0.00107831	0.0183313	17	0.040723	Yes	No
Liver	205	CFH	ENSG00000000971.15	1	0.00352637	0.0528956	15	0.0716827	No	No
Liver	205	CFHR3	ENSG00000116785.13	1	0.00604007	0.0845609	14	0.0995248	No	No
Liver	205	CFHR1	ENSG00000244414.6	1	0.00327154	0.0458016	14	0.0654191	No	No
Liver	205	CFHR4	ENSG00000134365.12	1	0.00480787	0.0673102	14	0.0842211	No	No
Liver	205	CFHR2	ENSG00000080910.11	1	0.0242592	0.315369	13	0.318435	No	No
Liver	205	CFHR5	ENSG00000134389.9	1	0.00434842	0.0521811	12	0.071034	No	No
Liver	205	F13B	ENSG00000143278.3	1	0.00076861	0.00922333	12	0.031706	Yes	No
Liver	205	ASPM	ENSG00000066279.17	1	0.00599586	0.0779462	13	0.0936791	No	No
Liver	205	ZBTB41	ENSG00000177888.7	1	0.0442729	0.531274	12	0.532065	No	No
Liver	205	DENND1B	ENSG00000213047.12	1	0.000443778	0.00665667	15	0.0287611	Yes	No
Liver	205	C1orf53	ENSG00000203724.10	1	0.0022842	0.0319788	14	0.0534087	No	No
Liver	205	LHX9	ENSG00000143355.15	1	0.000371082	0.00519514	14	0.0271593	Yes	No
Liver	205	NEK7	ENSG00000151414.14	1	3.23533e-05	0.0004853	15	0.0169498	Yes	No
Liver	205	PTPRC	ENSG00000081237.18	1	0.00472424	0.0850363	18	0.09994	No	No
Liver	205	NR5A2	ENSG00000116833.13	1	0.000436978	0.00873956	20	0.0311792	Yes	No
Liver	205	LINC00862	ENSG00000203721.6	1	0.000339798	0.00747555	22	0.0295438	Yes	No
Liver	205	RP11-532L16.3	ENSG00000273093.1	1	0.00297397	0.0624534	21	0.0800261	No	No
Liver	205	RP11-469A15.2	ENSG00000230623.4	1	0.000505987	0.0111317	22	0.0337989	Yes	No
Liver	205	ZNF281	ENSG00000162702.7	1	0.00238861	0.0501607	21	0.0692801	No	No
Liver	205	RP11-121P12.1	ENSG00000282849.1	1	2.99807e-05	0.000599614	20	0.0173602	Yes	No
Liver	205	KIF14	ENSG00000118193.11	1	0.00145932	0.0306456	21	0.0521885	No	No
Liver	205	DDX59	ENSG00000118197.13	1	0.00376879	0.0791445	21	0.0946975	No	No
Liver	205	RP11-92G12.3	ENSG00000260088.1	1	0.00171024	0.0342048	20	0.0553694	No	No
Liver	205	CAMSAP2	ENSG00000118200.14	1	0.00186303	0.0391237	21	0.059594	No	No
Liver	205	C1orf106	ENSG00000163362.10	1	0.00271113	0.0542225	20	0.0728445	No	No
Liver	205	KIF21B	ENSG00000116852.14	1	0.00140717	0.0295507	21	0.0512551	No	No
Liver	205	TMEM9	ENSG00000116857.16	1	0.00155566	0.0311131	20	0.0526595	No	No
Liver	205	IGFN1	ENSG00000163395.16	1	0.000302813	0.00605626	20	0.0281445	Yes	No
Liver	205	PKP1	ENSG00000081277.12	1	0.000116626	0.00233251	20	0.0225311	Yes	No
Liver	205	TNNT2	ENSG00000118194.18	1	0.00176052	0.0352105	20	0.0562366	No	No
Liver	205	LAD1	ENSG00000159166.13	1	3.02694e-05	0.000605389	20	0.0173602	Yes	No
Liver	205	TNNI1	ENSG00000159173.18	1	0.000625668	0.0125134	20	0.0352558	Yes	No
Liver	205	PHLDA3	ENSG00000174307.6	1	0.000322164	0.00612111	19	0.028196	Yes	No
Liver	205	CSRP1	ENSG00000159176.13	1	0.00359213	0.0682505	19	0.0850472	No	No
Liver	205	RP11-134G8.5	ENSG00000223396.2	1	6.85023e-05	0.00130154	19	0.0198147	Yes	No
Liver	205	NAV1	ENSG00000134369.15	1	0.00344366	0.0688733	20	0.0855574	No	No
Liver	205	IPO9	ENSG00000198700.9	1	0.00508243	0.0914838	18	0.105735	No	No
Liver	205	SHISA4	ENSG00000198892.6	1	0.000487118	0.00876813	18	0.0311959	Yes	No
Liver	205	LMOD1	ENSG00000163431.12	1	0.000939704	0.0169147	18	0.0395382	Yes	No
Liver	205	TIMM17A	ENSG00000134375.10	1	0.00145712	0.0262282	18	0.0483769	Yes	No
Liver	205	RNPEP	ENSG00000176393.10	1	0.00183734	0.0330722	18	0.0544061	No	No
Liver	205	ELF3	ENSG00000163435.15	1	0.0014461	0.0260297	18	0.0481456	Yes	No
Liver	205	GPR37L1	ENSG00000170075.8	1	0.00367165	0.0660898	18	0.0831409	No	No
Liver	205	ARL8A	ENSG00000143862.7	1	0.000564025	0.0101524	18	0.0327221	Yes	No
Liver	205	PTPN7	ENSG00000143851.15	1	0.00354206	0.063757	18	0.081245	No	No
Liver	205	LGR6	ENSG00000133067.17	1	3.14717e-05	0.000566491	18	0.0170788	Yes	No
Liver	205	UBE2T	ENSG00000077152.9	1	0.00171558	0.0274493	16	0.0493946	Yes	No
Liver	205	PPP1R12B	ENSG00000077157.21	1	2.85543e-05	0.000542532	19	0.0169871	Yes	No
Liver	205	SYT2	ENSG00000143858.11	1	0.000794237	0.013502	17	0.0362763	Yes	No
Liver	205	KDM5B	ENSG00000117139.16	1	0.000183648	0.00312202	17	0.0240431	Yes	No
Liver	205	RABIF	ENSG00000183155.4	1	0.00132987	0.0226078	17	0.0447691	Yes	No
Liver	205	KLHL12	ENSG00000117153.15	1	1.07485e-05	0.000182724	17	0.0143882	Yes	No
Liver	205	ADIPOR1	ENSG00000159346.12	1	0.00192653	0.032751	17	0.0541356	No	No
Liver	205	CYB5R1	ENSG00000159348.12	1	0.00122474	0.0208207	17	0.0430669	Yes	No
Liver	205	TMEM183A	ENSG00000163444.11	1	0.000757849	0.0121256	16	0.0347996	Yes	No
Liver	205	PPFIA4	ENSG00000143847.15	1	0.000302276	0.00513869	17	0.0271172	Yes	No
Liver	205	ADORA1	ENSG00000163485.16	1	0.000279723	0.00475529	17	0.0266635	Yes	No
Liver	205	MYBPH	ENSG00000133055.8	1	1.65276e-05	0.000264442	16	0.0154577	Yes	No
Liver	205	CHI3L1	ENSG00000133048.12	1	9.5548e-07	1.52877e-05	16	0.0075123	Yes	Yes
Liver	205	BTG2	ENSG00000159388.5	1	2.30217e-05	0.000391369	17	0.0161862	Yes	No
Liver	205	FMOD	ENSG00000122176.10	1	0.00102146	0.0173648	17	0.0398946	Yes	No
Liver	205	PRELP	ENSG00000188783.5	1	0.00055151	0.00937567	17	0.0318846	Yes	No
Liver	205	ATP2B4	ENSG00000058668.14	1	0.00196006	0.0352811	18	0.0562779	No	No
Liver	205	LAX1	ENSG00000122188.12	1	0.00048119	0.00818023	17	0.0304488	Yes	No
Liver	205	ZC3H11A	ENSG00000058673.16	1	0.00104551	0.0188192	18	0.0411689	Yes	No
Liver	205	ZBED6	ENSG00000257315.2	1	0.00103207	0.0175451	17	0.0400354	Yes	No
Liver	205	SNRPE	ENSG00000182004.12	1	0.00744231	0.126519	17	0.137676	No	No
Liver	205	SOX13	ENSG00000143842.14	1	0.00258719	0.0465694	18	0.0661341	No	No
Liver	205	ETNK2	ENSG00000143845.14	1	0.000921498	0.016587	18	0.039228	Yes	No
Liver	205	REN	ENSG00000143839.14	1	0.0092127	0.165829	18	0.174182	No	No
Liver	205	KISS1	ENSG00000170498.8	1	0.00102649	0.0184768	18	0.0407696	Yes	No
Liver	205	GOLT1A	ENSG00000174567.7	1	0.00245632	0.0442138	18	0.0641201	No	No
Liver	205	PLEKHA6	ENSG00000143850.13	1	0.00177189	0.033666	19	0.0549223	No	No
Liver	205	PPP1R15B	ENSG00000158615.8	1	0.000739199	0.0133056	18	0.0360497	Yes	No
Liver	205	PIK3C2B	ENSG00000133056.13	1	0.000190071	0.00361135	19	0.0249177	Yes	No
Liver	205	MDM4	ENSG00000198625.12	1	0.00820193	0.155837	19	0.164881	No	No
Liver	205	LRRN2	ENSG00000170382.11	1	0.000112802	0.00214324	19	0.0220283	Yes	No
Liver	205	RP11-430C7.5	ENSG00000240219.1	1	0.000129234	0.00232622	18	0.022504	Yes	No
Liver	205	NFASC	ENSG00000163531.15	1	0.00107887	0.0215775	20	0.0438084	Yes	No
Liver	205	TMEM81	ENSG00000174529.7	1	0.00928137	0.167065	18	0.175376	No	No
Liver	205	RBBP5	ENSG00000117222.13	1	0.00138008	0.0248414	18	0.0470598	Yes	No
Liver	205	DSTYK	ENSG00000133059.16	1	0.00719426	0.129497	18	0.140484	No	No
Liver	205	TMCC2	ENSG00000133069.15	1	0.00110186	0.0187316	17	0.0410342	Yes	No
Liver	205	NUAK2	ENSG00000163545.8	1	0.000820858	0.0131337	16	0.0358594	Yes	No
Liver	205	CDK18	ENSG00000117266.15	1	0.00164528	0.0263245	16	0.0484577	Yes	No
Liver	205	MFSD4A	ENSG00000174514.12	1	0.00226224	0.0361958	16	0.0570621	No	No
Liver	205	ELK4	ENSG00000158711.13	1	0.00102069	0.016331	16	0.0390133	Yes	No
Liver	205	SLC45A3	ENSG00000158715.5	1	0.000838475	0.0134156	16	0.0361369	Yes	No
Liver	205	NUCKS1	ENSG00000069275.12	1	0.0031778	0.0508448	16	0.0698364	No	No
Liver	205	RAB29	ENSG00000117280.12	1	0.00047669	0.00715035	15	0.0292818	Yes	No
Liver	205	SLC41A1	ENSG00000133065.10	1	0.00196062	0.0313699	16	0.0528858	No	No
Liver	205	PM20D1	ENSG00000162877.12	1	0.000372554	0.00596086	16	0.0281043	Yes	No
Liver	205	RAB7B	ENSG00000276600.4	1	0.000235997	0.00353996	15	0.0248195	Yes	No
Liver	205	CTSE	ENSG00000196188.10	1	0.00374633	0.056195	15	0.0745794	No	No
Liver	205	C1orf186	ENSG00000263961.6	1	0.000945136	0.014177	15	0.0369341	Yes	No
Liver	205	SRGAP2	ENSG00000266028.7	1	6.58556e-05	0.00105369	16	0.0187006	Yes	No
Liver	205	IKBKE	ENSG00000263528.7	1	0.000981759	0.0137446	14	0.0365373	Yes	No
Liver	205	RASSF5	ENSG00000266094.7	1	0.00459177	0.059693	13	0.0776481	No	No
Liver	205	EIF2D	ENSG00000143486.15	1	0.00148352	0.0192858	13	0.0415521	Yes	No
Liver	205	DYRK3	ENSG00000143479.15	1	0.000293761	0.00381889	13	0.0251706	Yes	No
Liver	205	MAPKAPK2	ENSG00000162889.10	1	0.00113607	0.0159049	14	0.0385749	Yes	No
Liver	205	IL10	ENSG00000136634.5	1	0.00948061	0.123248	13	0.13473	No	No
Liver	205	IL24	ENSG00000162892.15	1	0.00506688	0.0709364	14	0.087389	No	No
Liver	205	FCMR	ENSG00000162894.11	1	0.00130231	0.0182323	14	0.0406459	Yes	No
Liver	205	PIGR	ENSG00000162896.5	1	0.000313843	0.00439381	14	0.0261519	Yes	No
Liver	205	FCAMR	ENSG00000162897.14	1	1.84137e-05	0.000239378	13	0.0154083	Yes	No
Liver	205	C1orf116	ENSG00000182795.12	1	0.00704601	0.0915982	13	0.105831	No	No
Liver	205	PFKFB2	ENSG00000123836.14	1	0.000236385	0.00330939	14	0.024285	Yes	No
Liver	205	YOD1	ENSG00000180667.10	1	0.00152851	0.0198707	13	0.0420269	Yes	No
Liver	205	C4BPB	ENSG00000123843.12	1	0.00965828	0.135216	14	0.145768	No	No
Liver	205	C4BPA	ENSG00000123838.10	1	7.74309e-05	0.00108403	14	0.0189508	Yes	No
Liver	205	CD55	ENSG00000196352.14	1	0.00256103	0.0384154	15	0.0590658	No	No
Liver	205	CR1	ENSG00000203710.10	1	0.000630175	0.010713	17	0.033389	Yes	No
Liver	205	CR1L	ENSG00000197721.16	1	0.0015865	0.0253839	16	0.047544	Yes	No
Liver	205	CD46	ENSG00000117335.19	1	0.000668436	0.010695	16	0.0333801	Yes	No
Liver	205	C1orf132	ENSG00000203709.11	1	0.000566249	0.00905999	16	0.0315245	Yes	No
Liver	205	CD34	ENSG00000174059.16	1	0.000619747	0.00991596	16	0.0324279	Yes	No
Liver	205	RP11-328D5.4	ENSG00000284237.1	1	0.00232303	0.0394915	17	0.0598724	No	No
Liver	205	PLXNA2	ENSG00000076356.6	1	0.00283092	0.0509565	18	0.0699442	No	No
Liver	205	CAMK1G	ENSG00000008118.9	1	0.000615512	0.0110792	18	0.0337673	Yes	No
Liver	205	LAMB3	ENSG00000196878.14	1	0.00174626	0.0314326	18	0.0529446	No	No
Liver	205	G0S2	ENSG00000123689.5	1	1.40306e-07	2.52551e-06	18	0.00424968	Yes	Yes
Liver	205	HSD11B1	ENSG00000117594.9	1	6.25134e-05	0.00112524	18	0.0191257	Yes	No
Liver	205	TRAF3IP3	ENSG00000009790.14	1	0.00164164	0.0295494	18	0.0512551	No	No
Liver	205	C1orf74	ENSG00000162757.4	1	0.00041624	0.00749232	18	0.029553	Yes	No
Liver	205	IRF6	ENSG00000117595.10	1	0.000869064	0.0156432	18	0.0383909	Yes	No
Liver	205	DIEXF	ENSG00000117597.17	1	0.00139911	0.025184	18	0.0473783	Yes	No
Liver	205	HHAT	ENSG00000054392.12	1	5.51772e-05	0.00115872	21	0.0192885	Yes	No
Liver	205	RCOR3	ENSG00000117625.13	1	0.00261376	0.0496614	19	0.0688293	No	No
Liver	205	TRAF5	ENSG00000082512.14	1	0.00602686	0.11451	19	0.126377	No	No
Liver	205	LINC00467	ENSG00000153363.12	1	5.3978e-05	0.00102558	19	0.0185964	Yes	No
Liver	205	SLC30A1	ENSG00000170385.9	1	0.00575652	0.103617	18	0.116455	No	No
Liver	205	NEK2	ENSG00000117650.12	1	0.00899331	0.16188	18	0.170513	No	No
Liver	205	LPGAT1	ENSG00000123684.12	1	0.000785369	0.014922	19	0.03766	Yes	No
Liver	205	INTS7	ENSG00000143493.12	1	0.000897131	0.0170455	19	0.0395939	Yes	No
Liver	205	DTL	ENSG00000143476.17	1	2.64073e-06	4.75332e-05	18	0.0103333	Yes	No
Liver	205	RP11-15I11.3	ENSG00000226251.5	1	0.000418929	0.0071218	17	0.0292503	Yes	No
Liver	205	PPP2R5A	ENSG00000066027.11	1	0.000458683	0.00779761	17	0.0299157	Yes	No
Liver	205	TMEM206	ENSG00000065600.12	1	0.00102565	0.0174361	17	0.0399355	Yes	No
Liver	205	NENF	ENSG00000117691.9	1	0.00484315	0.0823336	17	0.0975722	No	No
Liver	205	RP11-61J19.5	ENSG00000260805.2	1	0.000103621	0.00165793	16	0.0208774	Yes	No
Liver	205	ATF3	ENSG00000162772.16	1	0.000580046	0.00928074	16	0.0318059	Yes	No
Liver	205	BATF3	ENSG00000123685.8	1	1.22248e-05	0.000195597	16	0.0146625	Yes	No
Liver	205	NSL1	ENSG00000117697.14	1	0.0191869	0.326177	17	0.329052	No	No
Liver	205	TATDN3	ENSG00000203705.10	1	0.00220022	0.0352035	16	0.0562366	No	No
Liver	205	FLVCR1-AS1	ENSG00000198468.7	1	0.00159626	0.0255401	16	0.0476903	Yes	No
Liver	205	FLVCR1	ENSG00000162769.12	1	0.000334647	0.00535435	16	0.027404	Yes	No
Liver	205	VASH2	ENSG00000143494.15	1	0.000340035	0.00544056	16	0.0275188	Yes	No
Liver	205	ANGEL2	ENSG00000174606.13	1	0.000557239	0.00891583	16	0.0313658	Yes	No
Liver	205	RPS6KC1	ENSG00000136643.11	1	0.000435137	0.00739732	17	0.0295253	Yes	No
Liver	205	LINC00538	ENSG00000281664.1	1	0.000860769	0.0137723	16	0.0365727	Yes	No
Liver	205	PROX1	ENSG00000117707.15	1	0.00168384	0.0286253	17	0.0504691	No	No
Liver	205	SMYD2	ENSG00000143499.13	1	0.00170898	0.0307616	18	0.0523063	No	No
Liver	205	PTPN14	ENSG00000152104.11	1	0.0112166	0.201899	18	0.208452	No	No
Liver	205	CENPF	ENSG00000117724.12	1	0.000936206	0.0149793	16	0.0377161	Yes	No
Liver	205	KCTD3	ENSG00000136636.12	1	0.000390797	0.00625275	16	0.0283263	Yes	No
Liver	205	USH2A	ENSG00000042781.12	1	0.000492669	0.0123167	25	0.0350002	Yes	No
Liver	205	ESRRG	ENSG00000196482.16	1	0.00367751	0.0919377	25	0.106132	No	No
Liver	205	GPATCH2	ENSG00000092978.10	1	0.00013981	0.00321562	23	0.024204	Yes	No
Liver	205	RRP15	ENSG00000067533.5	1	0.00834815	0.166963	20	0.175286	No	No
Liver	205	TGFB2	ENSG00000092969.11	1	0.000580683	0.0116137	20	0.0342885	Yes	No
Liver	205	LYPLAL1	ENSG00000143353.11	1	0.00076292	0.0144955	19	0.0372743	Yes	No
Liver	205	RP11-135J2.3	ENSG00000223842.1	1	2.18052e-06	4.14298e-05	19	0.0103333	Yes	No
Liver	205	RP11-392O17.2	ENSG00000277007.1	1	0.00203994	0.0387589	19	0.0593175	No	No
Liver	205	SLC30A10	ENSG00000196660.10	1	0.00137346	0.0288426	21	0.0506612	No	No
Liver	205	EPRS	ENSG00000136628.17	1	0.000527197	0.00948954	18	0.0319706	Yes	No
Liver	205	BPNT1	ENSG00000162813.17	1	0.00252967	0.0455341	18	0.0652201	No	No
Liver	205	IARS2	ENSG00000067704.9	1	0.00387673	0.0697812	18	0.0864024	No	No
Liver	205	RAB3GAP2	ENSG00000118873.15	1	0.00420798	0.0757437	18	0.0916571	No	No
Liver	205	MARK1	ENSG00000116141.15	1	0.000132376	0.00238276	18	0.0226944	Yes	No
Liver	205	C1orf115	ENSG00000162817.6	1	0.000396525	0.00674093	17	0.0289128	Yes	No
Liver	205	MARC2	ENSG00000117791.15	1	0.00429729	0.0730539	17	0.0893051	No	No
Liver	205	MARC1	ENSG00000186205.12	1	0.00355656	0.0604616	17	0.0783087	No	No
Liver	205	RNU6ATAC35P	ENSG00000221571.3	1	0.00197863	0.0336367	17	0.0548879	No	No
Liver	205	RP11-295M18.6	ENSG00000272823.1	1	0.00356701	0.0606392	17	0.0784603	No	No
Liver	205	LINC01352	ENSG00000238078.1	1	0.00146058	0.0248299	17	0.0470598	Yes	No
Liver	205	HLX	ENSG00000136630.12	1	0.00619626	0.105336	17	0.118048	No	No
Liver	205	DUSP10	ENSG00000143507.17	1	0.00156914	0.0266755	17	0.0487749	Yes	No
Liver	205	RP11-378J18.9	ENSG00000276997.4	1	0.00499112	0.0898401	18	0.104222	No	No
Liver	205	HHIPL2	ENSG00000143512.12	1	0.000397619	0.00715713	18	0.0292882	Yes	No
Liver	205	TAF1A	ENSG00000143498.17	1	0.00267856	0.0482142	18	0.0675014	No	No
Liver	205	MIA3	ENSG00000154305.16	1	0.00309674	0.0557414	18	0.0741363	No	No
Liver	205	AIDA	ENSG00000186063.12	1	0.00140549	0.0252988	18	0.0474532	Yes	No
Liver	205	BROX	ENSG00000162819.11	1	0.000245556	0.00442001	18	0.026207	Yes	No
Liver	205	RP11-452F19.3	ENSG00000228106.5	1	0.0026985	0.048573	18	0.0678064	No	No
Liver	205	DISP1	ENSG00000154309.8	1	0.00633904	0.114103	18	0.126034	No	No
Liver	205	TLR5	ENSG00000187554.11	1	0.0112453	0.202415	18	0.208934	No	No
Liver	205	SUSD4	ENSG00000143502.14	1	0.00483407	0.0870133	18	0.101728	No	No
Liver	205	CAPN8	ENSG00000203697.11	1	0.000413346	0.00702688	17	0.0292108	Yes	No
Liver	205	CAPN2	ENSG00000162909.17	1	0.00327996	0.0557593	17	0.0741533	No	No
Liver	205	TP53BP2	ENSG00000143514.16	1	0.000405583	0.00689491	17	0.0290651	Yes	No
Liver	205	RP11-504P24.9	ENSG00000278467.1	1	0.00215643	0.0345029	16	0.0556652	No	No
Liver	205	FBXO28	ENSG00000143756.11	1	5.75358e-05	0.000920573	16	0.0184111	Yes	No
Liver	205	DEGS1	ENSG00000143753.12	1	0.00264973	0.0423957	16	0.0624631	No	No
Liver	205	NVL	ENSG00000143748.17	1	0.0010834	0.0184177	17	0.0407566	Yes	No
Liver	205	CNIH4	ENSG00000143771.11	1	0.0122153	0.20766	17	0.214111	No	No
Liver	205	WDR26	ENSG00000162923.14	1	4.67731e-06	7.95142e-05	17	0.0120263	Yes	No
Liver	205	CNIH3	ENSG00000143786.7	1	0.000192529	0.00365805	19	0.0249728	Yes	No
Liver	205	DNAH14	ENSG00000185842.15	1	0.00564146	0.107188	19	0.119796	No	No
Liver	205	LBR	ENSG00000143815.14	1	0.00176745	0.0282792	16	0.0501216	No	No
Liver	205	ENAH	ENSG00000154380.17	1	0.000226523	0.00385089	17	0.0252521	Yes	No
Liver	205	SRP9	ENSG00000143742.12	1	0.000361282	0.00578051	16	0.0278707	Yes	No
Liver	205	EPHX1	ENSG00000143819.12	1	0.00494067	0.0790507	16	0.094628	No	No
Liver	205	TMEM63A	ENSG00000196187.11	1	0.00109703	0.0175525	16	0.0400429	Yes	No
Liver	205	LEFTY1	ENSG00000243709.1	1	0.000743994	0.0119039	16	0.034567	Yes	No
Liver	205	PYCR2	ENSG00000143811.18	1	2.40501e-05	0.000384802	16	0.0161685	Yes	No
Liver	205	SDE2	ENSG00000143751.9	1	0.000753817	0.0120611	16	0.0347136	Yes	No
Liver	205	H3F3A	ENSG00000163041.9	1	0.00163409	0.0261455	16	0.0482666	Yes	No
Liver	205	LINC01703	ENSG00000225518.2	1	0.000190104	0.00323177	17	0.0242421	Yes	No
Liver	205	ACBD3	ENSG00000182827.8	1	0.00134561	0.0242209	18	0.0463881	Yes	No
Liver	205	LIN9	ENSG00000183814.15	1	0.00332332	0.0664664	20	0.083521	No	No
Liver	205	PARP1	ENSG00000143799.12	1	0.0049266	0.098532	20	0.111898	No	No
Liver	205	STUM	ENSG00000203685.9	1	0.00128036	0.0256071	20	0.0477471	Yes	No
Liver	205	ITPKB	ENSG00000143772.9	1	0.011164	0.234445	21	0.239862	No	No
Liver	205	PSEN2	ENSG00000143801.16	1	0.00226383	0.0452766	20	0.0649893	No	No
Liver	205	COQ8A	ENSG00000163050.16	1	0.000211566	0.00423132	20	0.0258359	Yes	No
Liver	205	CDC42BPA	ENSG00000143776.18	1	7.52467e-05	0.00165543	22	0.0208774	Yes	No
Liver	205	ZNF678	ENSG00000181450.17	1	0.00270055	0.054011	20	0.0726645	No	No
Liver	205	SNAP47	ENSG00000143740.14	1	0.0137182	0.260646	19	0.265024	No	No
Liver	205	JMJD4	ENSG00000081692.12	1	0.0183682	0.348996	19	0.351607	No	No
Liver	205	WNT9A	ENSG00000143816.7	1	0.000652599	0.013052	20	0.0357781	Yes	No
Liver	205	ARF1	ENSG00000143761.15	1	0.00265897	0.0505205	19	0.069567	No	No
Liver	205	C1orf35	ENSG00000143793.12	1	2.79643e-06	5.31322e-05	19	0.0103333	Yes	No
Liver	205	MRPL55	ENSG00000162910.18	1	0.00856517	0.162738	19	0.1713	No	No
Liver	205	GUK1	ENSG00000143774.16	1	0.000681075	0.0129404	19	0.0356906	Yes	No
Liver	205	GJC2	ENSG00000198835.3	1	0.0284901	0.541313	19	0.542054	No	No
Liver	205	IBA57-AS1	ENSG00000203684.5	1	0.00218952	0.0416008	19	0.0617896	No	No
Liver	205	IBA57	ENSG00000181873.12	1	0.00471885	0.0896581	19	0.104047	No	No
Liver	205	C1orf145	ENSG00000162913.9	1	0.00342781	0.0617006	18	0.0793576	No	No
Liver	205	OBSCN	ENSG00000154358.20	1	0.00251763	0.047835	19	0.0671831	No	No
Liver	205	TRIM11	ENSG00000154370.15	1	0.00126651	0.0202641	16	0.0424797	Yes	No
Liver	205	TRIM17	ENSG00000162931.11	1	0.000953193	0.0152511	16	0.0379911	Yes	No
Liver	205	HIST3H2A	ENSG00000181218.5	1	0.00386497	0.0618396	16	0.0795013	No	No
Liver	205	HIST3H2BB	ENSG00000196890.4	1	0.00349523	0.0559237	16	0.0743191	No	No
Liver	205	RNF187	ENSG00000168159.11	1	0.00037859	0.00605745	16	0.0281445	Yes	No
Liver	205	RHOU	ENSG00000116574.5	1	0.000240973	0.00361459	15	0.0249177	Yes	No
Liver	205	RP5-1065P14.2	ENSG00000236975.1	1	0.00773621	0.108307	14	0.12075	No	No
Liver	205	RP5-1061H20.4	ENSG00000177788.5	1	0.00608807	0.0913211	15	0.105576	No	No
Liver	205	RAB4A	ENSG00000168118.11	1	0.000781419	0.0125027	16	0.0352401	Yes	No
Liver	205	CCSAP	ENSG00000154429.10	1	0.00619069	0.0990511	16	0.112367	No	No
Liver	205	ACTA1	ENSG00000143632.14	1	0.00253323	0.0405316	16	0.0608045	No	No
Liver	205	NUP133	ENSG00000069248.11	1	0.00497713	0.0846111	17	0.099577	No	No
Liver	205	ABCB10	ENSG00000135776.4	1	0.000519218	0.0088267	17	0.0312595	Yes	No
Liver	205	TAF5L	ENSG00000135801.9	1	3.07381e-05	0.000522548	17	0.0169691	Yes	No
Liver	205	URB2	ENSG00000135763.9	1	0.00175324	0.0315582	18	0.053075	No	No
Liver	205	GALNT2	ENSG00000143641.9	1	0.00291554	0.0612263	21	0.0789891	No	No
Liver	205	PGBD5	ENSG00000177614.10	1	0.00153532	0.0307065	20	0.0522651	No	No
Liver	205	COG2	ENSG00000135775.13	1	0.000361199	0.00686279	19	0.0290297	Yes	No
Liver	205	AGT	ENSG00000135744.7	1	0.000432701	0.00822132	19	0.0304755	Yes	No
Liver	205	C1orf198	ENSG00000119280.16	1	0.00301582	0.0573005	19	0.075536	No	No
Liver	205	TTC13	ENSG00000143643.12	1	9.64621e-05	0.00192924	20	0.021752	Yes	No
Liver	205	ARV1	ENSG00000173409.13	1	0.000889523	0.0177905	20	0.0402805	Yes	No
Liver	205	FAM89A	ENSG00000182118.7	1	0.00139097	0.0278193	20	0.0497337	Yes	No
Liver	205	C1orf131	ENSG00000143633.12	1	0.00225693	0.0473956	21	0.0668337	No	No
Liver	205	GNPAT	ENSG00000116906.11	1	0.000626999	0.013167	21	0.0358812	Yes	No
Liver	205	EXOC8	ENSG00000116903.7	1	0.00154379	0.0308758	20	0.0524319	No	No
Liver	205	SPRTN	ENSG00000010072.15	1	0.000503159	0.0100632	20	0.0325809	Yes	No
Liver	205	EGLN1	ENSG00000135766.8	1	0.000536139	0.0112589	21	0.0339584	Yes	No
Liver	205	TSNAX	ENSG00000116918.13	1	0.00280196	0.0560392	20	0.0744256	No	No
Liver	205	DISC1	ENSG00000162946.21	1	6.01403e-06	0.000144337	24	0.0131518	Yes	No
Liver	205	SIPA1L2	ENSG00000116991.10	1	0.00225955	0.0474506	21	0.0668784	No	No
Liver	205	LINC01744	ENSG00000236497.1	1	0.00198983	0.0417865	21	0.0619617	No	No
Liver	205	MAP10	ENSG00000212916.4	1	0.00015265	0.00335831	22	0.0244105	Yes	No
Liver	205	NTPCR	ENSG00000135778.11	1	0.00286783	0.0630924	22	0.0806437	No	No
Liver	205	PCNX2	ENSG00000135749.18	1	0.00209378	0.0523444	25	0.071193	No	No
Liver	205	MAP3K21	ENSG00000143674.10	1	0.00136455	0.0300201	22	0.0516703	No	No
Liver	205	KCNK1	ENSG00000135750.14	1	0.00039136	0.00860993	22	0.0310433	Yes	No
Liver	205	COA6	ENSG00000168275.14	1	0.00229674	0.0482315	21	0.0675057	No	No
Liver	205	TARBP1	ENSG00000059588.9	1	0.000431402	0.00905944	21	0.0315245	Yes	No
Liver	205	LINC01354	ENSG00000231768.1	1	0.00259201	0.0518403	20	0.0707302	No	No
Liver	205	IRF2BP2	ENSG00000168264.10	1	0.00353626	0.0742615	21	0.0903803	No	No
Liver	205	RP4-781K5.6	ENSG00000230628.1	1	0.00376509	0.0753018	20	0.0912899	No	No
Liver	205	RP4-781K5.7	ENSG00000282097.1	1	0.00081719	0.0163438	20	0.0390155	Yes	No
Liver	205	LINC01132	ENSG00000227630.2	1	0.000380141	0.00760283	20	0.0296246	Yes	No
Liver	205	RP11-443B7.1	ENSG00000238005.2	1	0.00231974	0.0440751	19	0.0639874	No	No
Liver	205	LINC01348	ENSG00000280587.1	1	0.00508163	0.0965509	19	0.110229	No	No
Liver	205	RP4-597N16.4	ENSG00000273416.1	1	0.0013733	0.0260927	19	0.0482115	Yes	No
Liver	205	TOMM20	ENSG00000173726.10	1	0.00214186	0.0406953	19	0.0609451	No	No
Liver	205	RBM34	ENSG00000188739.14	1	0.00175252	0.0332979	19	0.0545701	No	No
Liver	205	ARID4B	ENSG00000054267.21	1	0.00022298	0.00468258	21	0.0265615	Yes	No
Liver	205	GGPS1	ENSG00000152904.11	1	0.000911239	0.0173135	19	0.0398556	Yes	No
Liver	205	TBCE	ENSG00000116957.12	1	0.000124333	0.00248666	20	0.0229026	Yes	No
Liver	205	B3GALNT2	ENSG00000162885.12	1	0.00198231	0.0396462	20	0.0600204	No	No
Liver	205	LYST	ENSG00000143669.13	1	9.27283e-05	0.00213275	23	0.0219834	Yes	No
Liver	205	RP5-940F7.2	ENSG00000237845.1	1	0.0015593	0.0327453	21	0.0541356	No	No
Liver	205	RP4-580N22.2	ENSG00000229291.1	1	0.00609447	0.127984	21	0.139022	No	No
Liver	205	NID1	ENSG00000116962.14	1	0.00181186	0.0398609	22	0.0602209	No	No
Liver	205	GPR137B	ENSG00000077585.13	1	0.000378319	0.00832301	22	0.0305818	Yes	No
Liver	205	ERO1B	ENSG00000086619.13	1	0.00310304	0.0682669	22	0.0850594	No	No
Liver	205	EDARADD	ENSG00000186197.13	1	9.275e-05	0.00213325	23	0.0219834	Yes	No
Liver	205	LGALS8	ENSG00000116977.18	1	4.67806e-05	0.00102917	22	0.0186414	Yes	No
Liver	205	HEATR1	ENSG00000119285.10	1	0.00399293	0.0918374	23	0.106049	No	No
Liver	205	ACTN2	ENSG00000077522.12	1	0.000768732	0.0176808	23	0.0401946	Yes	No
Liver	205	MTR	ENSG00000116984.12	1	0.0036963	0.0887111	24	0.103211	No	No
Liver	205	MT1HL1	ENSG00000244020.2	1	0.00128966	0.0296623	23	0.0513452	No	No
Liver	205	RYR2	ENSG00000198626.15	1	0.000242438	0.00775803	32	0.0298319	Yes	No
Liver	205	LINC01139	ENSG00000215808.2	1	0.000335148	0.00737325	22	0.0294843	Yes	No
Liver	205	CHRM3	ENSG00000133019.11	1	0.00204649	0.0573018	28	0.075536	No	No
Liver	205	GREM2	ENSG00000180875.4	1	8.70423e-05	0.00200197	23	0.0217631	Yes	No
Liver	205	FH	ENSG00000091483.6	1	0.00448707	0.10769	24	0.120219	No	No
Liver	205	KMO	ENSG00000117009.11	1	0.000843926	0.0202542	24	0.0424797	Yes	No
Liver	205	OPN3	ENSG00000054277.13	1	0.0016185	0.0404625	25	0.0607377	No	No
Liver	205	CHML	ENSG00000203668.2	1	0.00075833	0.0181999	24	0.0406383	Yes	No
Liver	205	EXO1	ENSG00000174371.16	1	0.000839784	0.0209946	25	0.0432224	Yes	No
Liver	205	MAP1LC3C	ENSG00000197769.5	1	0.00127295	0.0318238	25	0.05331	No	No
Liver	205	LINC01347	ENSG00000214837.8	1	0.000209122	0.00397331	19	0.025383	Yes	No
Liver	205	CEP170	ENSG00000143702.15	1	0.000235049	0.00446592	19	0.026279	Yes	No
Liver	205	SDCCAG8	ENSG00000054282.15	1	0.0018955	0.03791	20	0.0585886	No	No
Liver	205	AKT3	ENSG00000117020.16	1	0.000150922	0.00301843	20	0.0237685	Yes	No
Liver	205	ZBTB18	ENSG00000179456.10	1	0.00106165	0.0159248	15	0.0385841	Yes	No
Liver	205	RP11-278H7.3	ENSG00000237759.1	1	0.00942879	0.141432	15	0.151517	No	No
Liver	205	ADSS	ENSG00000035687.9	1	0.000274194	0.0049355	18	0.0269118	Yes	No
Liver	205	C1orf101	ENSG00000179397.17	1	0.000982621	0.0196524	20	0.0418819	Yes	No
Liver	205	DESI2	ENSG00000121644.18	1	0.000409595	0.0081919	20	0.0304488	Yes	No
Liver	205	COX20	ENSG00000203667.9	1	0.00261915	0.0550021	21	0.07351	No	No
Liver	205	HNRNPU	ENSG00000153187.18	1	0.00337286	0.0708302	21	0.0873029	No	No
Liver	205	EFCAB2	ENSG00000203666.12	1	0.000135489	0.00325174	24	0.0242421	Yes	No
Liver	205	KIF26B	ENSG00000162849.15	1	0.00096203	0.0288609	30	0.0506739	No	No
Liver	205	SMYD3	ENSG00000185420.18	1	0.000193501	0.00657904	34	0.0286971	Yes	No
Liver	205	TFB2M	ENSG00000162851.7	1	0.000707217	0.0183877	26	0.0407385	Yes	No
Liver	205	CNST	ENSG00000162852.13	1	0.000484281	0.0130756	27	0.0357825	Yes	No
Liver	205	RP11-439E19.9	ENSG00000260698.1	1	0.00164929	0.0428815	26	0.0629279	No	No
Liver	205	SCCPDH	ENSG00000143653.9	1	0.000170665	0.00460796	27	0.0265283	Yes	No
Liver	205	AHCTF1	ENSG00000153207.14	1	0.000184148	0.00515615	28	0.0271441	Yes	No
Liver	205	ZNF670	ENSG00000277462.1	1	0.000252554	0.00681895	27	0.0289913	Yes	No
Liver	205	ZNF669	ENSG00000188295.14	1	0.00223357	0.0580728	26	0.0763096	No	No
Liver	205	C1orf229	ENSG00000221953.5	1	0.00082172	0.0213647	26	0.0435612	Yes	No
Liver	205	ZNF124	ENSG00000196418.12	1	0.000651181	0.0169307	26	0.0395465	Yes	No
Liver	205	RP11-488L18.10	ENSG00000259865.1	1	0.0101418	0.253545	25	0.25821	No	No
Liver	205	ZNF496	ENSG00000162714.12	1	0.000607586	0.0151897	25	0.0379204	Yes	No
Liver	205	NLRP3	ENSG00000162711.16	1	0.000688815	0.0179092	26	0.040364	Yes	No
Liver	205	TRIM58	ENSG00000162722.8	1	0.00368215	0.0883715	24	0.102894	No	No
Liver	205	SH3BP5L	ENSG00000175137.10	1	0.000437195	0.00524634	12	0.0272302	Yes	No
Liver	205	ZNF672	ENSG00000171161.12	1	0.00104887	0.0115376	11	0.0342373	Yes	No
Liver	205	ZNF692	ENSG00000171163.15	1	0.000769023	0.00845925	11	0.030822	Yes	No
Liver	205	PGBD2	ENSG00000185220.11	1	0.0196353	0.196353	10	0.203237	No	No
Liver	205	FAM110C	ENSG00000184731.5	2	0.00736568	0.0883882	12	0.102907	No	No
Liver	205	SH3YL1	ENSG00000035115.21	2	0.000200645	0.00341097	17	0.0245091	Yes	No
Liver	205	ACP1	ENSG00000143727.15	2	0.00203934	0.0346688	17	0.0558251	No	No
Liver	205	ALKAL2	ENSG00000189292.15	2	0.000842881	0.014329	17	0.0371032	Yes	No
Liver	205	TMEM18	ENSG00000151353.14	2	8.91378e-05	0.00196103	22	0.0217631	Yes	No
Liver	205	TPO	ENSG00000115705.20	2	0.00179525	0.0484719	27	0.0677326	No	No
Liver	205	PXDN	ENSG00000130508.10	2	0.000129094	0.00348553	27	0.0247264	Yes	No
Liver	205	TSSC1	ENSG00000032389.12	2	0.00783769	0.20378	26	0.210278	No	No
Liver	205	TRAPPC12	ENSG00000171853.15	2	0.000111219	0.0028917	26	0.0234858	Yes	No
Liver	205	RP11-1293J14.1	ENSG00000271868.1	2	0.0002497	0.00599279	24	0.028105	Yes	No
Liver	205	ADI1	ENSG00000182551.13	2	0.000107298	0.00268244	25	0.0231903	Yes	No
Liver	205	AC108488.4	ENSG00000242282.6	2	0.000172441	0.00413859	24	0.0256097	Yes	No
Liver	205	RNASEH1	ENSG00000171865.9	2	0.00108163	0.0259591	24	0.0481019	Yes	No
Liver	205	RPS7	ENSG00000171863.12	2	0.00222202	0.0533286	24	0.0720308	No	No
Liver	205	COLEC11	ENSG00000118004.17	2	0.00123147	0.0307868	25	0.0523282	No	No
Liver	205	ALLC	ENSG00000151360.9	2	0.000660872	0.0158609	24	0.0385403	Yes	No
Liver	205	LINC00487	ENSG00000205837.7	2	9.8552e-05	0.00206959	21	0.021837	Yes	No
Liver	205	CMPK2	ENSG00000134326.11	2	0.000117191	0.00246101	21	0.0228351	Yes	No
Liver	205	RSAD2	ENSG00000134321.11	2	0.000350047	0.00735098	21	0.0294476	Yes	No
Liver	205	RNF144A	ENSG00000151692.14	2	0.00152351	0.0335173	22	0.0547621	No	No
Liver	205	LINC01871	ENSG00000235576.1	2	0.000992528	0.0178655	18	0.0403521	Yes	No
Liver	205	LINC00298	ENSG00000235665.5	2	0.00026279	0.0052558	20	0.0272373	Yes	No
Liver	205	LINC00299	ENSG00000236790.5	2	0.00211732	0.0423464	20	0.0624234	No	No
Liver	205	U91324.1	ENSG00000229740.1	2	0.00123489	0.0197583	16	0.0419454	Yes	No
Liver	205	AC011747.3	ENSG00000231435.1	2	0.00227968	0.0341951	15	0.0553694	No	No
Liver	205	LINC01814	ENSG00000236008.1	2	0.0131096	0.196644	15	0.203502	No	No
Liver	205	AC011747.6	ENSG00000231083.1	2	0.000294851	0.00442276	15	0.0262141	Yes	No
Liver	205	ID2	ENSG00000115738.9	2	0.00497247	0.0795595	16	0.0950947	No	No
Liver	205	KIDINS220	ENSG00000134313.15	2	0.000151284	0.00257183	17	0.0229358	Yes	No
Liver	205	MBOAT2	ENSG00000143797.11	2	0.0024173	0.0459286	19	0.0655336	No	No
Liver	205	ASAP2	ENSG00000151693.9	2	0.00498925	0.109763	22	0.122123	No	No
Liver	205	ITGB1BP1	ENSG00000119185.12	2	0.000746341	0.0156732	21	0.0384207	Yes	No
Liver	205	CPSF3	ENSG00000119203.13	2	0.0029437	0.0618178	21	0.0794841	No	No
Liver	205	IAH1	ENSG00000134330.18	2	0.000193657	0.0040668	21	0.0254949	Yes	No
Liver	205	ADAM17	ENSG00000151694.12	2	0.00463803	0.102037	22	0.114971	No	No
Liver	205	RP11-214N9.1	ENSG00000271855.1	2	0.000145768	0.00306113	21	0.023792	Yes	No
Liver	205	YWHAQ	ENSG00000134308.13	2	0.00254335	0.0584971	23	0.0766668	No	No
Liver	205	TAF1B	ENSG00000115750.16	2	0.000640187	0.0160047	25	0.038699	Yes	No
Liver	205	RP11-95D17.1	ENSG00000269973.1	2	0.00228199	0.0570496	25	0.0752921	No	No
Liver	205	GRHL1	ENSG00000134317.17	2	0.00132571	0.0331426	25	0.0544567	No	No
Liver	205	RP11-254F7.1	ENSG00000260476.1	2	0.000758325	0.0189581	25	0.0413046	Yes	No
Liver	205	RP11-254F7.2	ENSG00000260077.1	2	0.0018205	0.0455126	25	0.0652112	No	No
Liver	205	KLF11	ENSG00000172059.10	2	0.00015997	0.00399926	25	0.0254214	Yes	No
Liver	205	CYS1	ENSG00000205795.4	2	0.00298158	0.0775211	26	0.0932748	No	No
Liver	205	RRM2	ENSG00000171848.13	2	0.00186496	0.0484888	26	0.0677451	No	No
Liver	205	C2orf48	ENSG00000163009.8	2	1.02244e-05	0.000265833	26	0.0154577	Yes	No
Liver	205	HPCAL1	ENSG00000115756.12	2	0.00383641	0.0997465	26	0.113016	No	No
Liver	205	ODC1	ENSG00000115758.12	2	0.000244539	0.00635803	26	0.0284236	Yes	No
Liver	205	RP11-320M2.1	ENSG00000257135.5	2	8.03185e-05	0.00208828	26	0.0218665	Yes	No
Liver	205	AC007249.3	ENSG00000217258.2	2	0.00153261	0.0398479	26	0.0602065	No	No
Liver	205	NOL10	ENSG00000115761.15	2	0.00173011	0.0467129	27	0.0662653	No	No
Liver	205	RN7SL832P	ENSG00000243819.4	2	0.00017426	0.00453077	26	0.026353	Yes	No
Liver	205	ATP6V1C2	ENSG00000143882.10	2	0.000818409	0.0212786	26	0.0434428	Yes	No
Liver	205	RP11-791G15.2	ENSG00000272275.1	2	0.00174367	0.0435916	25	0.0635405	No	No
Liver	205	PDIA6	ENSG00000143870.12	2	0.000247249	0.00618122	25	0.0282166	Yes	No
Liver	205	PQLC3	ENSG00000162976.12	2	0.000116363	0.0027927	24	0.0234005	Yes	No
Liver	205	ROCK2	ENSG00000134318.13	2	0.000327854	0.00819635	25	0.0304488	Yes	No
Liver	205	LINC00570	ENSG00000224177.6	2	0.000537147	0.0118172	22	0.0344685	Yes	No
Liver	205	E2F6	ENSG00000169016.16	2	0.00199643	0.0439214	22	0.0638667	No	No
Liver	205	GREB1	ENSG00000196208.13	2	0.000728505	0.0167556	23	0.0393781	Yes	No
Liver	205	LPIN1	ENSG00000134324.11	2	0.00136747	0.0300843	22	0.05173	No	No
Liver	205	TRIB2	ENSG00000071575.11	2	0.000112183	0.00246802	22	0.0228351	Yes	No
Liver	205	FAM84A	ENSG00000162981.13	2	0.00670754	0.127443	19	0.138524	No	No
Liver	205	NBAS	ENSG00000151779.12	2	0.00267289	0.0614766	23	0.0791663	No	No
Liver	205	DDX1	ENSG00000079785.14	2	0.00134859	0.0256231	19	0.0477634	Yes	No
Liver	205	MYCN	ENSG00000134323.11	2	0.000406758	0.0077284	19	0.0298065	Yes	No
Liver	205	FAM49A	ENSG00000197872.11	2	0.00107097	0.0203485	19	0.0425692	Yes	No
Liver	205	RAD51AP2	ENSG00000214842.5	2	0.00235998	0.0448397	19	0.0646477	No	No
Liver	205	VSNL1	ENSG00000163032.11	2	0.000911103	0.017311	19	0.0398556	Yes	No
Liver	205	SMC6	ENSG00000163029.15	2	0.00165906	0.0331812	20	0.0544828	No	No
Liver	205	GEN1	ENSG00000178295.14	2	0.00551569	0.104798	19	0.117517	No	No
Liver	205	KCNS3	ENSG00000170745.11	2	0.00436069	0.100296	23	0.113442	No	No
Liver	205	RP11-111J6.2	ENSG00000260331.1	2	0.00212699	0.0425398	20	0.0626153	No	No
Liver	205	RDH14	ENSG00000240857.1	2	0.00027641	0.0055282	20	0.0276305	Yes	No
Liver	205	NT5C1B	ENSG00000185013.16	2	0.00388787	0.0816453	21	0.0969272	No	No
Liver	205	LINC01376	ENSG00000236204.5	2	7.82072e-05	0.00195518	25	0.0217631	Yes	No
Liver	205	OSR1	ENSG00000143867.6	2	0.00017564	0.0035128	20	0.0247892	Yes	No
Liver	205	LINC00954	ENSG00000228784.7	2	1.87423e-05	0.000374845	20	0.016145	Yes	No
Liver	205	TTC32	ENSG00000183891.5	2	0.00035436	0.00744156	21	0.0295438	Yes	No
Liver	205	WDR35	ENSG00000118965.14	2	1.10538e-06	2.32129e-05	21	0.00887736	Yes	Yes
Liver	205	LAPTM4A	ENSG00000068697.6	2	0.000492549	0.0103435	21	0.032956	Yes	No
Liver	205	AC098828.2	ENSG00000234378.1	2	0.00183941	0.0386277	21	0.0592298	No	No
Liver	205	SDC1	ENSG00000115884.10	2	0.000270671	0.00568409	21	0.0277825	Yes	No
Liver	205	PUM2	ENSG00000055917.15	2	6.08577e-05	0.00133887	22	0.019832	Yes	No
Liver	205	RHOB	ENSG00000143878.9	2	0.000241913	0.00508017	21	0.0270778	Yes	No
Liver	205	HS1BP3	ENSG00000118960.12	2	0.000189322	0.00378644	20	0.0251553	Yes	No
Liver	205	RP11-130L8.2	ENSG00000269976.1	2	0.00152261	0.0289297	19	0.0507388	No	No
Liver	205	GDF7	ENSG00000143869.6	2	0.0018135	0.032643	18	0.0540367	No	No
Liver	205	LDAH	ENSG00000118961.14	2	0.00298315	0.0566798	19	0.0749687	No	No
Liver	205	RP11-116D2.1	ENSG00000261012.2	2	0.00104782	0.0167651	16	0.0393802	Yes	No
Liver	205	APOB	ENSG00000084674.14	2	0.00461085	0.0737736	16	0.0899948	No	No
Liver	205	TDRD15	ENSG00000218819.4	2	0.000554601	0.00831901	15	0.0305818	Yes	No
Liver	205	AC067959.1	ENSG00000233005.1	2	0.00296359	0.0592718	20	0.0773212	No	No
Liver	205	AC016768.1	ENSG00000232451.1	2	0.00185916	0.035324	19	0.056308	No	No
Liver	205	KLHL29	ENSG00000119771.14	2	0.000141131	0.00268148	19	0.0231903	Yes	No
Liver	205	RP11-557N21.1	ENSG00000283031.1	2	0.000629596	0.0107031	17	0.033389	Yes	No
Liver	205	ATAD2B	ENSG00000119778.14	2	5.50905e-05	0.00104672	19	0.0186992	Yes	No
Liver	205	UBXN2A	ENSG00000173960.13	2	0.0062185	0.111933	18	0.124094	No	No
Liver	205	MFSD2B	ENSG00000205639.9	2	0.00128983	0.0232169	18	0.0454533	Yes	No
Liver	205	WDCP	ENSG00000163026.11	2	0.00102317	0.0173938	17	0.0399171	Yes	No
Liver	205	FKBP1B	ENSG00000119782.13	2	0.00312053	0.0530491	17	0.0718047	No	No
Liver	205	SF3B6	ENSG00000115128.6	2	0.00248269	0.0422058	17	0.0623178	No	No
Liver	205	FAM228B	ENSG00000219626.8	2	0.00202489	0.0364481	18	0.0572814	No	No
Liver	205	TP53I3	ENSG00000115129.13	2	0.00021073	0.0035824	17	0.0249177	Yes	No
Liver	205	PFN4	ENSG00000176732.6	2	0.000193197	0.00328434	17	0.0242647	Yes	No
Liver	205	FAM228A	ENSG00000186453.12	2	0.00296022	0.0503238	17	0.0694381	No	No
Liver	205	ITSN2	ENSG00000198399.14	2	0.0010548	0.0189864	18	0.0413198	Yes	No
Liver	205	NCOA1	ENSG00000084676.15	2	0.00853158	0.145037	17	0.154914	No	No
Liver	205	PTRHD1	ENSG00000184924.5	2	0.00137837	0.0192972	14	0.0415608	Yes	No
Liver	205	CENPO	ENSG00000138092.10	2	0.00779209	0.109089	14	0.12149	No	No
Liver	205	ADCY3	ENSG00000138031.14	2	6.94696e-05	0.00104204	15	0.0186992	Yes	No
Liver	205	DNAJC27	ENSG00000115137.11	2	0.00155522	0.0217731	14	0.0440038	Yes	No
Liver	205	EFR3B	ENSG00000084710.13	2	0.000858219	0.0120151	14	0.0346878	Yes	No
Liver	205	POMC	ENSG00000115138.10	2	0.00078051	0.0101466	13	0.0327146	Yes	No
Liver	205	DNMT3A	ENSG00000119772.16	2	0.00285605	0.0371287	13	0.0578861	No	No
Liver	205	AC012074.2	ENSG00000235072.2	2	0.00109694	0.0142602	13	0.0370303	Yes	No
Liver	205	DTNB	ENSG00000138101.18	2	0.0134541	0.201812	15	0.208375	No	No
Liver	205	ASXL2	ENSG00000143970.16	2	0.000871086	0.0130663	15	0.0357825	Yes	No
Liver	205	KIF3C	ENSG00000084731.14	2	0.00126875	0.0164937	13	0.0391175	Yes	No
Liver	205	RAB10	ENSG00000084733.10	2	0.00479587	0.0623463	13	0.0799011	No	No
Liver	205	GAREM2	ENSG00000157833.12	2	0.000502957	0.00603548	12	0.0281445	Yes	No
Liver	205	HADHA	ENSG00000084754.10	2	0.00473954	0.061614	13	0.0792948	No	No
Liver	205	HADHB	ENSG00000138029.13	2	0.00294719	0.0383135	13	0.0589739	No	No
Liver	205	ADGRF3	ENSG00000173567.14	2	0.00187012	0.0224414	12	0.044626	Yes	No
Liver	205	SELENOI	ENSG00000138018.17	2	0.00400695	0.0480833	12	0.0673912	No	No
Liver	205	KCNK3	ENSG00000171303.6	2	0.000345171	0.00414206	12	0.0256097	Yes	No
Liver	205	SLC35F6	ENSG00000213699.8	2	0.000188888	0.00226665	12	0.0222786	Yes	No
Liver	205	CENPA	ENSG00000115163.14	2	0.00811509	0.097381	12	0.110906	No	No
Liver	205	MAPRE3	ENSG00000084764.10	2	0.00153798	0.0169178	11	0.0395382	Yes	No
Liver	205	TMEM214	ENSG00000119777.18	2	0.0034219	0.0376409	11	0.0583363	No	No
Liver	205	AGBL5	ENSG00000084693.15	2	0.000642372	0.00706609	11	0.0292325	Yes	No
Liver	205	OST4	ENSG00000228474.5	2	0.0131872	0.145059	11	0.15492	No	No
Liver	205	EMILIN1	ENSG00000138080.13	2	8.67432e-05	0.000954176	11	0.0184111	Yes	No
Liver	205	KHK	ENSG00000138030.12	2	0.00144133	0.0158547	11	0.0385363	Yes	No
Liver	205	CGREF1	ENSG00000138028.15	2	0.0016034	0.0176374	11	0.0401494	Yes	No
Liver	205	ABHD1	ENSG00000143994.13	2	0.00987017	0.108572	11	0.121005	No	No
Liver	205	PREB	ENSG00000138073.13	2	0.000242499	0.00266749	11	0.023157	Yes	No
Liver	205	SLC5A6	ENSG00000138074.14	2	0.00551734	0.0662081	12	0.0832586	No	No
Liver	205	ATRAID	ENSG00000138085.16	2	0.0107938	0.129526	12	0.140506	No	No
Liver	205	CAD	ENSG00000084774.13	2	0.0025521	0.0306252	12	0.0521748	No	No
Liver	205	SLC30A3	ENSG00000115194.10	2	0.0170477	0.204572	12	0.211031	No	No
Liver	205	TRIM54	ENSG00000138100.13	2	0.000434883	0.0052186	12	0.0271708	Yes	No
Liver	205	UCN	ENSG00000163794.6	2	0.00237939	0.0285527	12	0.0504109	No	No
Liver	205	MPV17	ENSG00000115204.14	2	0.000862246	0.010347	12	0.032956	Yes	No
Liver	205	GTF3C2	ENSG00000115207.13	2	0.000580651	0.00696781	12	0.0291802	Yes	No
Liver	205	EIF2B4	ENSG00000115211.15	2	0.00252809	0.0303371	12	0.0519508	No	No
Liver	205	SNX17	ENSG00000115234.10	2	0.0065587	0.0787044	12	0.0943343	No	No
Liver	205	ZNF513	ENSG00000163795.13	2	0.000687442	0.0082493	12	0.0304846	Yes	No
Liver	205	PPM1G	ENSG00000115241.10	2	0.0109439	0.131326	12	0.142248	No	No
Liver	205	NRBP1	ENSG00000115216.13	2	0.00206952	0.0248343	12	0.0470598	Yes	No
Liver	205	KRTCAP3	ENSG00000157992.12	2	0.000549345	0.00659215	12	0.0286971	Yes	No
Liver	205	IFT172	ENSG00000138002.14	2	0.00962279	0.125096	13	0.13636	No	No
Liver	205	FNDC4	ENSG00000115226.9	2	0.000621529	0.00745835	12	0.0295438	Yes	No
Liver	205	GCKR	ENSG00000084734.8	2	0.00294593	0.0382972	13	0.0589594	No	No
Liver	205	C2orf16	ENSG00000221843.4	2	0.000509386	0.00662201	13	0.0287335	Yes	No
Liver	205	ZNF512	ENSG00000243943.9	2	0.00632209	0.0821872	13	0.0974535	No	No
Liver	205	CCDC121	ENSG00000176714.9	2	0.00069591	0.00904683	13	0.0315143	Yes	No
Liver	205	GPN1	ENSG00000198522.13	2	0.000383378	0.00498392	13	0.0270346	Yes	No
Liver	205	SUPT7L	ENSG00000119760.15	2	0.00155117	0.0201653	13	0.0423815	Yes	No
Liver	205	SLC4A1AP	ENSG00000163798.13	2	0.00842289	0.109498	13	0.12186	No	No
Liver	205	MRPL33	ENSG00000243147.7	2	0.000203959	0.00265147	13	0.0231307	Yes	No
Liver	205	RBKS	ENSG00000171174.13	2	0.0015477	0.0216678	14	0.0438942	Yes	No
Liver	205	BRE	ENSG00000158019.20	2	0.00140174	0.0252314	18	0.0474008	Yes	No
Liver	205	FOSL2	ENSG00000075426.11	2	0.00189621	0.0303393	16	0.0519508	No	No
Liver	205	RP11-373D23.3	ENSG00000270210.1	2	0.0157874	0.252598	16	0.257323	No	No
Liver	205	PLB1	ENSG00000163803.12	2	0.000102261	0.00194297	19	0.0217631	Yes	No
Liver	205	PPP1CB	ENSG00000213639.9	2	0.000723823	0.0137526	19	0.036547	Yes	No
Liver	205	SPDYA	ENSG00000163806.15	2	0.00721678	0.137119	19	0.147516	No	No
Liver	205	TRMT61B	ENSG00000171103.10	2	0.000304783	0.00579088	19	0.0278887	Yes	No
Liver	205	WDR43	ENSG00000163811.11	2	0.0008661	0.017322	20	0.0398574	Yes	No
Liver	205	TOGARAM2	ENSG00000189350.12	2	0.00161149	0.0322299	20	0.0536431	No	No
Liver	205	CLIP4	ENSG00000115295.19	2	0.00265243	0.055701	21	0.0740953	No	No
Liver	205	YPEL5	ENSG00000119801.12	2	0.00110342	0.0231718	21	0.0454072	Yes	No
Liver	205	LBH	ENSG00000213626.11	2	0.00119251	0.0274277	23	0.0493769	Yes	No
Liver	205	LCLAT1	ENSG00000172954.13	2	7.78186e-05	0.00171201	22	0.0209323	Yes	No
Liver	205	GALNT14	ENSG00000158089.14	2	0.000215844	0.00431689	20	0.0259957	Yes	No
Liver	205	EHD3	ENSG00000013016.15	2	0.00692114	0.124581	18	0.135863	No	No
Liver	205	XDH	ENSG00000158125.9	2	0.00132017	0.0237631	18	0.045977	Yes	No
Liver	205	SRD5A2	ENSG00000277893.1	2	0.0016976	0.0271616	16	0.0491873	Yes	No
Liver	205	MEMO1	ENSG00000162959.13	2	0.00593075	0.094892	16	0.108711	No	No
Liver	205	DPY30	ENSG00000162961.13	2	0.0021847	0.0327705	15	0.0541466	No	No
Liver	205	SPAST	ENSG00000021574.11	2	0.00147638	0.0236221	16	0.0458557	Yes	No
Liver	205	RP11-563N4.1	ENSG00000272716.1	2	7.94345e-05	0.00119152	15	0.0194657	Yes	No
Liver	205	SLC30A6	ENSG00000152683.14	2	0.00147131	0.023541	16	0.0457892	Yes	No
Liver	205	NLRC4	ENSG00000091106.18	2	0.0141973	0.21296	15	0.219106	No	No
Liver	205	YIPF4	ENSG00000119820.10	2	0.0055393	0.0830894	15	0.0982327	No	No
Liver	205	BIRC6	ENSG00000115760.13	2	0.000333774	0.00567415	17	0.0277797	Yes	No
Liver	205	TTC27	ENSG00000018699.11	2	0.00403587	0.0726456	18	0.0889576	No	No
Liver	205	LTBP1	ENSG00000049323.15	2	0.0044079	0.110197	25	0.122493	No	No
Liver	205	RASGRP3	ENSG00000152689.17	2	0.00211471	0.0507532	24	0.069764	No	No
Liver	205	FAM98A	ENSG00000119812.18	2	6.54188e-05	0.00157005	24	0.0206316	Yes	No
Liver	205	LINC01320	ENSG00000228262.8	2	0.000663515	0.0179149	27	0.0403715	Yes	No
Liver	205	RP11-490M8.1	ENSG00000260025.1	2	0.000887823	0.0204199	23	0.0426238	Yes	No
Liver	205	CRIM1	ENSG00000150938.9	2	0.00403446	0.100862	25	0.113936	No	No
Liver	205	FEZ2	ENSG00000171055.14	2	0.000101688	0.00233882	23	0.0225498	Yes	No
Liver	205	STRN	ENSG00000115808.11	2	4.03213e-05	0.000927389	23	0.0184111	Yes	No
Liver	205	HEATR5B	ENSG00000008869.11	2	0.000485182	0.010674	22	0.0333541	Yes	No
Liver	205	GPATCH11	ENSG00000152133.14	2	0.000239117	0.00478234	20	0.0266904	Yes	No
Liver	205	EIF2AK2	ENSG00000055332.16	2	0.000111651	0.00234467	21	0.0225708	Yes	No
Liver	205	CEBPZOS	ENSG00000218739.9	2	0.00535577	0.112471	21	0.124545	No	No
Liver	205	CEBPZ	ENSG00000115816.14	2	0.0093975	0.197347	21	0.204141	No	No
Liver	205	NDUFAF7	ENSG00000003509.15	2	0.00208988	0.0438874	21	0.0638393	No	No
Liver	205	PRKD3	ENSG00000115825.9	2	0.00174986	0.036747	21	0.0575684	No	No
Liver	205	QPCT	ENSG00000115828.15	2	0.0022184	0.0443681	20	0.0642276	No	No
Liver	205	CDC42EP3	ENSG00000163171.7	2	0.000811642	0.0170445	21	0.0395939	Yes	No
Liver	205	RMDN2	ENSG00000115841.19	2	9.6415e-05	0.0019283	20	0.021752	Yes	No
Liver	205	CYP1B1	ENSG00000138061.11	2	7.87984e-05	0.00149717	19	0.0204987	Yes	No
Liver	205	ATL2	ENSG00000119787.13	2	0.000513367	0.00975398	19	0.0322386	Yes	No
Liver	205	HNRNPLL	ENSG00000143889.15	2	0.00396866	0.0674673	17	0.0843316	No	No
Liver	205	GALM	ENSG00000143891.16	2	0.00210264	0.0357449	17	0.056722	No	No
Liver	205	SRSF7	ENSG00000115875.18	2	0.00227655	0.0364248	16	0.0572662	No	No
Liver	205	GEMIN6	ENSG00000152147.10	2	0.00171477	0.0274364	16	0.0493805	Yes	No
Liver	205	DHX57	ENSG00000163214.20	2	0.00564899	0.0903839	16	0.104687	No	No
Liver	205	MORN2	ENSG00000188010.12	2	0.011066	0.165991	15	0.174331	No	No
Liver	205	ARHGEF33	ENSG00000214694.10	2	7.40719e-05	0.00111108	15	0.0190388	Yes	No
Liver	205	SOS1	ENSG00000115904.12	2	2.0153e-06	3.22448e-05	16	0.00956592	Yes	Yes
Liver	205	MAP4K3	ENSG00000011566.14	2	0.00186596	0.0317213	17	0.0532103	No	No
Liver	205	TMEM178A	ENSG00000152154.10	2	4.33288e-05	0.000649931	15	0.0174738	Yes	No
Liver	205	THUMPD2	ENSG00000138050.14	2	0.000145659	0.00218489	15	0.022115	Yes	No
Liver	205	SLC8A1	ENSG00000183023.18	2	0.00466624	0.102657	22	0.115515	No	No
Liver	205	LINC01914	ENSG00000234362.5	2	0.0103271	0.237523	23	0.242782	No	No
Liver	205	PKDCC	ENSG00000162878.12	2	0.000855929	0.0196864	23	0.0418949	Yes	No
Liver	205	EML4	ENSG00000143924.18	2	1.3675e-05	0.000328199	24	0.0155237	Yes	No
Liver	205	COX7A2L	ENSG00000115944.14	2	0.00240559	0.0553285	23	0.0737786	No	No
Liver	205	MTA3	ENSG00000057935.13	2	0.000892674	0.0223169	25	0.0445331	Yes	No
Liver	205	OXER1	ENSG00000162881.6	2	0.000422541	0.00887336	21	0.0313089	Yes	No
Liver	205	HAAO	ENSG00000162882.14	2	0.000747611	0.0156998	21	0.0384207	Yes	No
Liver	205	AC093609.1	ENSG00000230587.1	2	0.00112683	0.0225366	20	0.044713	Yes	No
Liver	205	ZFP36L2	ENSG00000152518.7	2	0.000542615	0.0108523	20	0.03356	Yes	No
Liver	205	LINC01126	ENSG00000279873.2	2	0.00777902	0.15558	20	0.16463	No	No
Liver	205	THADA	ENSG00000115970.18	2	0.0029843	0.0686389	23	0.0853505	No	No
Liver	205	PLEKHH2	ENSG00000152527.13	2	0.000447308	0.00939348	21	0.0319063	Yes	No
Liver	205	C1GALT1C1L	ENSG00000223658.7	2	0.0062097	0.124194	20	0.135552	No	No
Liver	205	DYNC2LI1	ENSG00000138036.18	2	0.00344404	0.0688807	20	0.0855574	No	No
Liver	205	ABCG5	ENSG00000138075.11	2	0.000200224	0.00400449	20	0.0254214	Yes	No
Liver	205	ABCG8	ENSG00000143921.6	2	0.00146701	0.0293401	20	0.0511083	No	No
Liver	205	LRPPRC	ENSG00000138095.18	2	0.000224783	0.00472044	21	0.0266189	Yes	No
Liver	205	PPM1B	ENSG00000138032.20	2	0.00554408	0.116426	21	0.128255	No	No
Liver	205	SLC3A1	ENSG00000138079.13	2	0.000674461	0.0141637	21	0.0369262	Yes	No
Liver	205	PREPL	ENSG00000138078.15	2	0.00076911	0.0161513	21	0.0388144	Yes	No
Liver	205	CAMKMT	ENSG00000143919.14	2	4.5422e-05	0.00109013	24	0.019011	Yes	No
Liver	205	SRBD1	ENSG00000068784.12	2	0.00132993	0.0305883	23	0.0521382	No	No
Liver	205	PRKCE	ENSG00000171132.13	2	4.31961e-05	0.00116629	27	0.0193925	Yes	No
Liver	205	EPAS1	ENSG00000116016.13	2	0.000429214	0.0094427	22	0.0319253	Yes	No
Liver	205	ATP6V1E2	ENSG00000250565.6	2	3.30159e-05	0.00072635	22	0.0178131	Yes	No
Liver	205	RHOQ	ENSG00000119729.11	2	0.00207068	0.045555	22	0.0652201	No	No
Liver	205	PIGF	ENSG00000151665.12	2	0.000187192	0.00411822	22	0.0256097	Yes	No
Liver	205	CRIPT	ENSG00000119878.5	2	0.000124505	0.00273911	22	0.0233038	Yes	No
Liver	205	SOCS5	ENSG00000171150.7	2	0.00201317	0.0442898	22	0.064142	No	No
Liver	205	RP11-333I13.1	ENSG00000260977.1	2	0.000193326	0.00405984	21	0.0254864	Yes	No
Liver	205	LINC01118	ENSG00000222005.8	2	0.000399742	0.00879432	22	0.0312396	Yes	No
Liver	205	LINC01119	ENSG00000239332.5	2	0.00148182	0.0326001	22	0.0539923	No	No
Liver	205	MCFD2	ENSG00000180398.11	2	0.000174714	0.003669	21	0.0249728	Yes	No
Liver	205	TTC7A	ENSG00000068724.15	2	7.52809e-05	0.00165618	22	0.0208774	Yes	No
Liver	205	CALM2	ENSG00000143933.16	2	0.00193841	0.0387681	20	0.0593202	No	No
Liver	205	AC073283.4	ENSG00000234690.6	2	0.0014494	0.0304373	21	0.0520349	No	No
Liver	205	AC106869.2	ENSG00000226087.1	2	0.000142285	0.0028457	20	0.0234494	Yes	No
Liver	205	EPCAM	ENSG00000119888.10	2	0.000192576	0.00365895	19	0.0249728	Yes	No
Liver	205	MSH2	ENSG00000095002.13	2	0.000648525	0.0129705	20	0.0357209	Yes	No
Liver	205	MSH6	ENSG00000116062.14	2	0.000550143	0.011553	21	0.0342373	Yes	No
Liver	205	FBXO11	ENSG00000138081.20	2	0.00581516	0.122118	21	0.133616	No	No
Liver	205	FOXN2	ENSG00000170802.15	2	0.00450877	0.0901754	20	0.104498	No	No
Liver	205	RP11-191L17.1	ENSG00000272663.1	2	0.0108569	0.227994	21	0.233716	No	No
Liver	205	PPP1R21	ENSG00000162869.15	2	0.00049896	0.0109771	22	0.0336758	Yes	No
Liver	205	STON1	ENSG00000243244.5	2	0.000177404	0.00390289	22	0.0253294	Yes	No
Liver	205	GTF2A1L	ENSG00000242441.7	2	0.00575684	0.126651	22	0.137778	No	No
Liver	205	ASB3	ENSG00000115239.21	2	0.00108067	0.0259362	24	0.0480912	Yes	No
Liver	205	CHAC2	ENSG00000143942.4	2	0.000103328	0.00216988	21	0.0221021	Yes	No
Liver	205	ERLEC1	ENSG00000068912.13	2	0.00332269	0.0697765	21	0.0864024	No	No
Liver	205	GPR75	ENSG00000119737.5	2	0.00068527	0.0143907	21	0.037181	Yes	No
Liver	205	PSME4	ENSG00000068878.14	2	0.000116434	0.00256156	22	0.0229358	Yes	No
Liver	205	ACYP2	ENSG00000170634.12	2	0.00578143	0.132973	23	0.143745	No	No
Liver	205	RP11-477N3.1	ENSG00000272156.1	2	0.00988591	0.197718	20	0.2045	No	No
Liver	205	SPTBN1	ENSG00000115306.15	2	0.00137772	0.028932	21	0.0507388	No	No
Liver	205	EML6	ENSG00000214595.11	2	0.00193068	0.0405443	21	0.0608056	No	No
Liver	205	RTN4	ENSG00000115310.17	2	0.00160134	0.0320269	20	0.0534533	No	No
Liver	205	CLHC1	ENSG00000162994.15	2	0.00705629	0.13407	19	0.144735	No	No
Liver	205	RPS27A	ENSG00000143947.13	2	0.00100973	0.0191848	19	0.0414726	Yes	No
Liver	205	MTIF2	ENSG00000085760.14	2	0.00340053	0.0646102	19	0.081855	No	No
Liver	205	CCDC88A	ENSG00000115355.15	2	2.09032e-05	0.000418065	20	0.016351	Yes	No
Liver	205	CFAP36	ENSG00000163001.11	2	0.00287139	0.0545564	19	0.0731375	No	No
Liver	205	PPP4R3B	ENSG00000275052.4	2	0.00302245	0.0604491	20	0.0783054	No	No
Liver	205	PNPT1	ENSG00000138035.14	2	0.00199697	0.0379424	19	0.0586224	No	No
Liver	205	EFEMP1	ENSG00000115380.19	2	0.00454006	0.0862611	19	0.101052	No	No
Liver	205	CCDC85A	ENSG00000055813.5	2	0.000180602	0.00397325	22	0.025383	Yes	No
Liver	205	VRK2	ENSG00000028116.16	2	0.00717692	0.143538	20	0.153504	No	No
Liver	205	FANCL	ENSG00000115392.11	2	1.10247e-05	0.000198445	18	0.0147754	Yes	No
Liver	205	PAPOLG	ENSG00000115421.12	2	0.00646071	0.0969106	15	0.110542	No	No
Liver	205	REL	ENSG00000162924.13	2	0.00362155	0.0543233	15	0.0729353	No	No
Liver	205	PUS10	ENSG00000162927.13	2	0.00122976	0.0172167	14	0.0397565	Yes	No
Liver	205	PEX13	ENSG00000162928.8	2	0.00261336	0.036587	14	0.0574174	No	No
Liver	205	KIAA1841	ENSG00000162929.13	2	0.00153116	0.0214363	14	0.0436139	Yes	No
Liver	205	C2orf74	ENSG00000237651.6	2	0.000143626	0.00186713	13	0.0216188	Yes	No
Liver	205	RP11-493E12.1	ENSG00000271889.1	2	0.0136339	0.177241	13	0.185118	No	No
Liver	205	AHSA2	ENSG00000173209.22	2	0.000664275	0.00863557	13	0.0310624	Yes	No
Liver	205	USP34	ENSG00000115464.14	2	0.000579123	0.00926597	16	0.0317812	Yes	No
Liver	205	XPO1	ENSG00000082898.16	2	0.00304321	0.042605	14	0.0626718	No	No
Liver	205	FAM161A	ENSG00000170264.12	2	2.12051e-05	0.000296872	14	0.0155237	Yes	No
Liver	205	CCT4	ENSG00000115484.14	2	0.00761516	0.106612	14	0.119256	No	No
Liver	205	COMMD1	ENSG00000173163.10	2	0.00883745	0.123724	14	0.13511	No	No
Liver	205	B3GNT2	ENSG00000170340.10	2	0.00246224	0.0320091	13	0.0534395	No	No
Liver	205	AC093159.1	ENSG00000228541.1	2	0.00113076	0.0146999	13	0.0374895	Yes	No
Liver	205	TMEM17	ENSG00000186889.9	2	0.00423257	0.0550233	13	0.0735291	No	No
Liver	205	EHBP1	ENSG00000115504.14	2	0.00600063	0.0900095	15	0.104358	No	No
Liver	205	WDPCP	ENSG00000143951.15	2	0.000464162	0.00789076	17	0.0300674	Yes	No
Liver	205	MDH1	ENSG00000014641.17	2	0.0291157	0.349388	12	0.351982	No	No
Liver	205	UGP2	ENSG00000169764.15	2	0.00982477	0.127722	13	0.138791	No	No
Liver	205	VPS54	ENSG00000143952.19	2	0.00349901	0.0489861	14	0.0682028	No	No
Liver	205	PELI1	ENSG00000197329.11	2	0.00042513	0.00595182	14	0.0281043	Yes	No
Liver	205	LGALSL	ENSG00000119862.12	2	0.00128612	0.0192918	15	0.0415597	Yes	No
Liver	205	RP11-568N6.1	ENSG00000260101.1	2	0.00165148	0.0247722	15	0.0470316	Yes	No
Liver	205	AFTPH	ENSG00000119844.15	2	0.000267057	0.00427291	16	0.0259194	Yes	No
Liver	205	SERTAD2	ENSG00000179833.4	2	6.9135e-05	0.00110616	16	0.0190388	Yes	No
Liver	205	SLC1A4	ENSG00000115902.10	2	0.000201473	0.00362652	18	0.0249177	Yes	No
Liver	205	CEP68	ENSG00000011523.13	2	0.000331992	0.00597586	18	0.0281043	Yes	No
Liver	205	RAB1A	ENSG00000138069.16	2	0.00100431	0.0180777	18	0.0405158	Yes	No
Liver	205	ACTR2	ENSG00000138071.13	2	0.00602271	0.114432	19	0.126306	No	No
Liver	205	SPRED2	ENSG00000198369.9	2	0.000866659	0.0164665	19	0.0390862	Yes	No
Liver	205	RP11-418H16.1	ENSG00000281920.1	2	0.00495773	0.0892392	18	0.103714	No	No
Liver	205	MEIS1	ENSG00000143995.19	2	0.00099354	0.0198708	20	0.0420269	Yes	No
Liver	205	ETAA1	ENSG00000143971.7	2	0.00749406	0.157375	21	0.166279	No	No
Liver	205	C1D	ENSG00000197223.11	2	0.000831276	0.0182881	22	0.0407105	Yes	No
Liver	205	WDR92	ENSG00000243667.6	2	0.000917903	0.0201939	22	0.0424222	Yes	No
Liver	205	PNO1	ENSG00000115946.7	2	3.37548e-05	0.000742606	22	0.0178226	Yes	No
Liver	205	PPP3R1	ENSG00000221823.10	2	0.000246208	0.00541657	22	0.0274776	Yes	No
Liver	205	CNRIP1	ENSG00000119865.8	2	0.00405288	0.0851106	21	0.100004	No	No
Liver	205	PLEK	ENSG00000115956.9	2	0.000465275	0.00977077	21	0.0322386	Yes	No
Liver	205	FBXO48	ENSG00000204923.3	2	1.05728e-05	0.000211455	20	0.0151266	Yes	No
Liver	205	APLF	ENSG00000169621.9	2	0.00650314	0.136566	21	0.146996	No	No
Liver	205	ARHGAP25	ENSG00000163219.11	2	0.00188727	0.0358581	19	0.0568316	No	No
Liver	205	BMP10	ENSG00000163217.1	2	0.00611246	0.103912	17	0.116716	No	No
Liver	205	GKN1	ENSG00000169605.5	2	0.00175671	0.0281074	16	0.0499857	Yes	No
Liver	205	ANTXR1	ENSG00000169604.19	2	0.000231659	0.0039382	17	0.0253763	Yes	No
Liver	205	GFPT1	ENSG00000198380.12	2	0.000781107	0.0124977	16	0.0352401	Yes	No
Liver	205	NFU1	ENSG00000169599.12	2	0.00082086	0.0131338	16	0.0358594	Yes	No
Liver	205	AAK1	ENSG00000115977.18	2	0.000340826	0.00613486	18	0.0282057	Yes	No
Liver	205	ANXA4	ENSG00000196975.15	2	0.000238656	0.00453445	19	0.0263562	Yes	No
Liver	205	GMCL1	ENSG00000087338.4	2	0.000168766	0.00286901	17	0.023454	Yes	No
Liver	205	SNRNP27	ENSG00000124380.10	2	0.00152805	0.0259768	17	0.0481138	Yes	No
Liver	205	MXD1	ENSG00000059728.10	2	0.00306404	0.0520886	17	0.070954	No	No
Liver	205	ASPRV1	ENSG00000244617.2	2	0.000119683	0.00191493	16	0.021752	Yes	No
Liver	205	PCBP1	ENSG00000169564.6	2	0.000326137	0.00554433	17	0.027651	Yes	No
Liver	205	LINC01816	ENSG00000231327.1	2	0.00107165	0.018218	17	0.0406438	Yes	No
Liver	205	C2orf42	ENSG00000115998.7	2	0.00092204	0.0165967	18	0.039228	Yes	No
Liver	205	TIA1	ENSG00000116001.15	2	7.82854e-06	0.000140914	18	0.0131518	Yes	No
Liver	205	PCYOX1	ENSG00000116005.11	2	0.00418276	0.0752897	18	0.0912818	No	No
Liver	205	SNRPG	ENSG00000143977.13	2	0.00198087	0.0356557	18	0.0566606	No	No
Liver	205	FAM136A	ENSG00000035141.7	2	0.00193303	0.0347946	18	0.0559526	No	No
Liver	205	TGFA	ENSG00000163235.15	2	0.00152351	0.0304701	20	0.0520567	No	No
Liver	205	CLEC4F	ENSG00000152672.7	2	2.6131e-05	0.00052262	20	0.0169691	Yes	No
Liver	205	CD207	ENSG00000116031.8	2	0.00136185	0.027237	20	0.0492373	Yes	No
Liver	205	ATP6V1B1	ENSG00000116039.11	2	0.00324843	0.0649685	20	0.0821364	No	No
Liver	205	ANKRD53	ENSG00000144031.11	2	0.0014773	0.029546	20	0.0512551	No	No
Liver	205	TEX261	ENSG00000144043.11	2	0.00132416	0.0264832	20	0.0486113	Yes	No
Liver	205	NAGK	ENSG00000124357.12	2	0.000253083	0.00506166	20	0.0270346	Yes	No
Liver	205	RP11-467P9.1	ENSG00000272735.1	2	0.000129002	0.00258004	20	0.0229706	Yes	No
Liver	205	MCEE	ENSG00000124370.10	2	2.00756e-05	0.000401512	20	0.0162894	Yes	No
Liver	205	MPHOSPH10	ENSG00000124383.8	2	0.00616634	0.123327	20	0.134807	No	No
Liver	205	PAIP2B	ENSG00000124374.8	2	0.00104912	0.0209824	20	0.0432152	Yes	No
Liver	205	ZNF638	ENSG00000075292.18	2	0.000507101	0.0106491	21	0.0333191	Yes	No
Liver	205	DYSF	ENSG00000135636.13	2	0.000405294	0.00810588	20	0.0303781	Yes	No
Liver	205	CYP26B1	ENSG00000003137.8	2	0.00342665	0.0479731	14	0.0672759	No	No
Liver	205	EXOC6B	ENSG00000144036.15	2	0.000211788	0.00381218	18	0.0251553	Yes	No
Liver	205	SPR	ENSG00000116096.5	2	0.00196868	0.0236241	12	0.0458557	Yes	No
Liver	205	EMX1	ENSG00000135638.13	2	1.63381e-05	0.000196058	12	0.0146625	Yes	No
Liver	205	SFXN5	ENSG00000144040.12	2	0.00855772	0.11125	13	0.123418	No	No
Liver	205	RAB11FIP5	ENSG00000135631.16	2	0.00421984	0.0548579	13	0.0733604	No	No
Liver	205	SMYD5	ENSG00000135632.11	2	0.00609035	0.0730842	12	0.0893178	No	No
Liver	205	PRADC1	ENSG00000135617.3	2	0.00317384	0.0380861	12	0.0587473	No	No
Liver	205	CCT7	ENSG00000135624.15	2	0.00293694	0.0352433	12	0.0562471	No	No
Liver	205	FBXO41	ENSG00000163013.11	2	0.0103074	0.123689	12	0.135083	No	No
Liver	205	ALMS1	ENSG00000116127.17	2	0.0158892	0.190671	12	0.197867	No	No
Liver	205	NAT8	ENSG00000144035.3	2	7.8402e-05	0.000862422	11	0.0184111	Yes	No
Liver	205	TPRKB	ENSG00000144034.14	2	0.0088442	0.0972862	11	0.110835	No	No
Liver	205	DUSP11	ENSG00000144048.10	2	0.00201633	0.0241959	12	0.0463858	Yes	No
Liver	205	STAMBP	ENSG00000124356.15	2	0.0028432	0.0341184	12	0.0553105	No	No
Liver	205	ACTG2	ENSG00000163017.13	2	0.00718014	0.0933419	13	0.107315	No	No
Liver	205	DGUOK	ENSG00000114956.19	2	0.00458475	0.0596017	13	0.0775801	No	No
Liver	205	AC073046.25	ENSG00000235499.1	2	0.00354889	0.0461356	13	0.0657289	No	No
Liver	205	TET3	ENSG00000187605.15	2	0.0045831	0.0595804	13	0.0775614	No	No
Liver	205	RP11-287D1.4	ENSG00000217702.2	2	0.0107887	0.140254	13	0.150475	No	No
Liver	205	BOLA3	ENSG00000163170.11	2	0.00384865	0.0500325	13	0.0691597	No	No
Liver	205	MOB1A	ENSG00000114978.17	2	0.00134881	0.0175345	13	0.0400289	Yes	No
Liver	205	MTHFD2	ENSG00000065911.11	2	0.000594445	0.00772778	13	0.0298065	Yes	No
Liver	205	SLC4A5	ENSG00000188687.17	2	0.00120686	0.016896	14	0.0395149	Yes	No
Liver	205	DCTN1	ENSG00000204843.12	2	0.00112409	0.0157372	14	0.0384451	Yes	No
Liver	205	C2orf81	ENSG00000284308.1	2	0.00397246	0.0556144	14	0.0740191	No	No
Liver	205	WDR54	ENSG00000005448.16	2	0.00131649	0.0197473	15	0.0419369	Yes	No
Liver	205	RTKN	ENSG00000114993.16	2	0.0014712	0.022068	15	0.0442846	Yes	No
Liver	205	INO80B	ENSG00000115274.14	2	0.000980416	0.0147062	15	0.0374926	Yes	No
Liver	205	WBP1	ENSG00000239779.6	2	0.00173111	0.0259667	15	0.0481108	Yes	No
Liver	205	MOGS	ENSG00000115275.11	2	0.00620775	0.0931162	15	0.107099	No	No
Liver	205	MRPL53	ENSG00000204822.6	2	0.00645456	0.0968184	15	0.110479	No	No
Liver	205	CCDC142	ENSG00000135637.13	2	0.0017561	0.0263415	15	0.0484761	Yes	No
Liver	205	TTC31	ENSG00000115282.19	2	0.000849549	0.0127432	15	0.0354138	Yes	No
Liver	205	LBX2	ENSG00000179528.15	2	0.00614808	0.0922212	15	0.106354	No	No
Liver	205	PCGF1	ENSG00000115289.13	2	0.00350689	0.0526034	15	0.0714239	No	No
Liver	205	DQX1	ENSG00000144045.13	2	0.000987735	0.014816	15	0.0375792	Yes	No
Liver	205	AUP1	ENSG00000115307.16	2	0.000779871	0.0116981	15	0.0343876	Yes	No
Liver	205	HTRA2	ENSG00000115317.11	2	0.000425365	0.00638047	15	0.0284866	Yes	No
Liver	205	LOXL3	ENSG00000115318.11	2	2.67457e-05	0.000401185	15	0.0162894	Yes	No
Liver	205	DOK1	ENSG00000115325.13	2	0.000363261	0.00544891	15	0.0275188	Yes	No
Liver	205	M1AP	ENSG00000159374.17	2	0.000680026	0.0108804	16	0.0335689	Yes	No
Liver	205	SEMA4F	ENSG00000135622.12	2	0.000559045	0.00894473	16	0.0313896	Yes	No
Liver	205	RP11-259N19.1	ENSG00000272711.1	2	0.000472802	0.00756484	16	0.0296246	Yes	No
Liver	205	HK2	ENSG00000159399.9	2	0.00411165	0.0657864	16	0.0828913	No	No
Liver	205	LINC01291	ENSG00000204792.2	2	4.30029e-05	0.000688046	16	0.0175949	Yes	No
Liver	205	POLE4	ENSG00000115350.11	2	0.000736079	0.0117773	16	0.0344055	Yes	No
Liver	205	EVA1A	ENSG00000115363.13	2	0.000387376	0.0081349	21	0.0304119	Yes	No
Liver	205	MRPL19	ENSG00000115364.13	2	0.00457617	0.100676	22	0.11378	No	No
Liver	205	GCFC2	ENSG00000005436.13	2	0.00295316	0.0649694	22	0.0821364	No	No
Liver	205	RP11-342K6.4	ENSG00000270996.1	2	0.000493489	0.0108567	22	0.03356	Yes	No
Liver	205	LRRTM4	ENSG00000176204.13	2	0.000770983	0.0254424	33	0.0476112	Yes	No
Liver	205	REG3G	ENSG00000143954.12	2	0.000634631	0.0139619	22	0.0367836	Yes	No
Liver	205	REG1B	ENSG00000172023.7	2	0.00170774	0.0375703	22	0.0582825	No	No
Liver	205	REG1A	ENSG00000115386.5	2	0.00126017	0.0277237	22	0.0496759	Yes	No
Liver	205	REG3A	ENSG00000172016.15	2	0.00249829	0.0524641	21	0.0713128	No	No
Liver	205	LRRTM1	ENSG00000162951.10	2	0.000107625	0.00204487	19	0.021837	Yes	No
Liver	205	SUCLG1	ENSG00000163541.11	2	0.000415239	0.00664382	16	0.0287548	Yes	No
Liver	205	DNAH6	ENSG00000115423.18	2	0.00214892	0.0408294	19	0.0610536	No	No
Liver	205	TRABD2A	ENSG00000186854.10	2	0.00390959	0.066463	17	0.083521	No	No
Liver	205	TMSB10	ENSG00000034510.5	2	5.60798e-05	0.000897277	16	0.0184111	Yes	No
Liver	205	KCMF1	ENSG00000176407.17	2	0.000535628	0.00910567	17	0.0315833	Yes	No
Liver	205	TCF7L1	ENSG00000152284.4	2	0.000228555	0.00411398	18	0.0256013	Yes	No
Liver	205	TGOLN2	ENSG00000152291.13	2	0.00215231	0.0365893	17	0.0574174	No	No
Liver	205	RETSAT	ENSG00000042445.13	2	0.000488129	0.00829819	17	0.0305658	Yes	No
Liver	205	ELMOD3	ENSG00000115459.17	2	0.000128379	0.00218245	17	0.022115	Yes	No
Liver	205	CAPG	ENSG00000042493.15	2	0.00283048	0.0481181	17	0.0674142	No	No
Liver	205	SH2D6	ENSG00000152292.16	2	0.000899172	0.0152859	17	0.0380082	Yes	No
Liver	205	MAT2A	ENSG00000168906.12	2	0.000662169	0.0112569	17	0.0339584	Yes	No
Liver	205	GGCX	ENSG00000115486.11	2	0.00158111	0.0268789	17	0.0489595	Yes	No
Liver	205	VAMP8	ENSG00000118640.10	2	0.00218597	0.0371615	17	0.0579158	No	No
Liver	205	VAMP5	ENSG00000168899.4	2	0.00221381	0.0376348	17	0.0583363	No	No
Liver	205	RNF181	ENSG00000168894.9	2	0.000341237	0.00580104	17	0.0279138	Yes	No
Liver	205	TMEM150A	ENSG00000168890.13	2	0.000327452	0.00556669	17	0.0276571	Yes	No
Liver	205	USP39	ENSG00000168883.19	2	7.65061e-06	0.00013006	17	0.0131518	Yes	No
Liver	205	C2orf68	ENSG00000168887.10	2	0.000680278	0.0115647	17	0.0342373	Yes	No
Liver	205	SFTPB	ENSG00000168878.16	2	0.000244946	0.00416408	17	0.0256663	Yes	No
Liver	205	GNLY	ENSG00000115523.16	2	0.0036037	0.061263	17	0.079018	No	No
Liver	205	ATOH8	ENSG00000168874.12	2	0.00134525	0.0228693	17	0.0450664	Yes	No
Liver	205	ST3GAL5	ENSG00000115525.17	2	0.000356165	0.00641097	18	0.0285382	Yes	No
Liver	205	ST3GAL5-AS1	ENSG00000232504.4	2	0.000495338	0.00842075	17	0.0307408	Yes	No
Liver	205	RP11-548P2.2	ENSG00000272564.1	2	0.000130248	0.00221421	17	0.0221276	Yes	No
Liver	205	POLR1A	ENSG00000068654.15	2	0.000318273	0.00541065	17	0.0274653	Yes	No
Liver	205	PTCD3	ENSG00000132300.18	2	0.00930379	0.148861	16	0.158326	No	No
Liver	205	IMMT	ENSG00000132305.20	2	0.00291869	0.0466991	16	0.0662623	No	No
Liver	205	MRPL35	ENSG00000132313.14	2	0.0035107	0.0561713	16	0.0745538	No	No
Liver	205	REEP1	ENSG00000068615.17	2	0.000924903	0.0147984	16	0.0375443	Yes	No
Liver	205	KDM3A	ENSG00000115548.16	2	0.00302768	0.0423875	14	0.0624621	No	No
Liver	205	CHMP3	ENSG00000115561.15	2	0.000542107	0.00758949	14	0.0296246	Yes	No
Liver	205	RNF103	ENSG00000239305.6	2	0.00140608	0.0196852	14	0.0418949	Yes	No
Liver	205	RMND5A	ENSG00000153561.12	2	0.000455794	0.00592533	13	0.0280871	Yes	No
Liver	205	CD8A	ENSG00000153563.15	2	0.000723339	0.0094034	13	0.0319217	Yes	No
Liver	205	CD8B	ENSG00000172116.21	2	0.00569933	0.068392	12	0.0851438	No	No
Liver	205	RGPD1	ENSG00000187627.14	2	0.00124797	0.0149757	12	0.0377161	Yes	No
Liver	205	PLGLB1	ENSG00000183281.14	2	0.00422509	0.046476	11	0.0660293	No	No
Liver	205	LINC01943	ENSG00000280721.1	2	0.00893372	0.0982709	11	0.111672	No	No
Liver	205	CYTOR	ENSG00000222041.10	2	0.00353156	0.0423787	12	0.0624546	No	No
Liver	205	PLGLB2	ENSG00000125551.18	2	0.00486621	0.0535283	11	0.0722079	No	No
Liver	205	RGPD2	ENSG00000185304.14	2	0.00362911	0.0399202	11	0.060277	No	No
Liver	205	KRCC1	ENSG00000172086.7	2	0.00163655	0.0196386	12	0.0418819	Yes	No
Liver	205	FABP1	ENSG00000163586.9	2	0.000437754	0.00525304	12	0.0272369	Yes	No
Liver	205	THNSL2	ENSG00000144115.16	2	0.00119934	0.0143921	12	0.037181	Yes	No
Liver	205	EIF2AK3	ENSG00000172071.11	2	0.00840536	0.092459	11	0.106569	No	No
Liver	205	RPIA	ENSG00000153574.8	2	0.00744942	0.0744942	10	0.0905718	No	No
Liver	205	IGKC	ENSG00000211592.8	2	7.76009e-05	0.00100881	13	0.018532	Yes	No
Liver	205	IGKJ5	ENSG00000211593.2	2	0.00518318	0.0673813	13	0.0842555	No	No
Liver	205	IGKJ4	ENSG00000211594.2	2	0.00042682	0.00554866	13	0.0276566	Yes	No
Liver	205	IGKJ3	ENSG00000211595.2	2	0.0105681	0.137385	13	0.147764	No	No
Liver	205	IGKJ2	ENSG00000211596.3	2	0.00768229	0.0998698	13	0.113105	No	No
Liver	205	IGKJ1	ENSG00000211597.2	2	0.00105724	0.0137441	13	0.0365373	Yes	No
Liver	205	IGKV4-1	ENSG00000211598.2	2	0.00312954	0.0406841	13	0.0609392	No	No
Liver	205	IGKV5-2	ENSG00000211599.2	2	0.000672595	0.00874373	13	0.0311838	Yes	No
Liver	205	IGKV1-5	ENSG00000243466.1	2	0.00420187	0.0546243	13	0.073186	No	No
Liver	205	IGKV1-6	ENSG00000239855.1	2	0.00309931	0.040291	13	0.0606167	No	No
Liver	205	IGKV3-7	ENSG00000243063.1	2	0.00185229	0.0240798	13	0.0462566	Yes	No
Liver	205	IGKV1-8	ENSG00000240671.4	2	0.000908678	0.0118128	13	0.0344615	Yes	No
Liver	205	IGKV1-9	ENSG00000241755.1	2	0.000483424	0.00628451	13	0.0283263	Yes	No
Liver	205	IGKV3-11	ENSG00000241351.3	2	0.000899775	0.0116971	13	0.0343876	Yes	No
Liver	205	IGKV1-12	ENSG00000243290.3	2	0.00234035	0.0304245	13	0.0520278	No	No
Liver	205	IGKV3-15	ENSG00000244437.1	2	0.00192222	0.0249889	13	0.0472038	Yes	No
Liver	205	IGKV1-16	ENSG00000240864.3	2	0.00294852	0.0383308	13	0.0589842	No	No
Liver	205	IGKV1-17	ENSG00000240382.3	2	0.00525875	0.0683637	13	0.0851296	No	No
Liver	205	IGKV3-20	ENSG00000239951.1	2	0.0196128	0.254967	13	0.259548	No	No
Liver	205	IGKV6-21	ENSG00000211611.2	2	0.0132464	0.158957	12	0.167782	No	No
Liver	205	IGKV2-24	ENSG00000241294.1	2	0.00638324	0.0765989	12	0.0924693	No	No
Liver	205	IGKV1-27	ENSG00000244575.3	2	0.00504833	0.0605799	12	0.078401	No	No
Liver	205	IGKV2-28	ENSG00000244116.3	2	0.00119372	0.0143246	12	0.0371032	Yes	No
Liver	205	IGKV2-30	ENSG00000243238.1	2	0.0367991	0.441589	12	0.443117	No	No
Liver	205	IGKV1-33	ENSG00000242076.2	2	0.00132027	0.0158432	12	0.0385296	Yes	No
Liver	205	IGKV1-39	ENSG00000242371.1	2	0.00557794	0.0669353	12	0.0839098	No	No
Liver	205	IGKV2-40	ENSG00000273962.1	2	0.0283041	0.339649	12	0.342366	No	No
Liver	205	RP4-614C10.2	ENSG00000283196.1	2	0.037378	0.37378	10	0.375903	No	No
Liver	205	IGKV2D-40	ENSG00000251039.2	2	0.0069778	0.0628002	9	0.0803848	No	No
Liver	205	IGKV1D-39	ENSG00000251546.1	2	0.0218026	0.196224	9	0.203129	No	No
Liver	205	IGKV2D-29	ENSG00000243264.2	2	0.00962567	0.0770053	8	0.0928201	No	No
Liver	205	IGKV6D-21	ENSG00000225523.2	2	0.0328493	0.229945	7	0.235558	No	No
Liver	205	IGKV3D-20	ENSG00000211625.2	2	0.00176797	0.0123758	7	0.0350426	Yes	No
Liver	205	IGKV1D-17	ENSG00000242766.1	2	0.0105736	0.0740151	7	0.0902109	No	No
Liver	205	IGKV1D-16	ENSG00000241244.1	2	0.225806	1	7	1	No	No
Liver	205	IGKV3D-15	ENSG00000224041.3	2	0.0885663	0.619964	7	0.620554	No	No
Liver	205	IGKV1D-13	ENSG00000276566.1	2	0.00589647	0.0412753	7	0.0614881	No	No
Liver	205	IGKV3D-11	ENSG00000211632.4	2	0.00861556	0.0603089	7	0.0782254	No	No
Liver	205	IGKV1D-8	ENSG00000239819.2	2	0.0348462	0.209077	6	0.215441	No	No
Liver	205	RP11-575H3.1	ENSG00000261600.1	2	0.0157073	0.0314146	2	0.0529196	No	No
Liver	205	RP11-407P15.2	ENSG00000259916.1	2	0.00759666	0.02279	3	0.0449996	Yes	No
Liver	205	MAL	ENSG00000172005.10	2	0.000667535	0.00267014	4	0.023157	Yes	No
Liver	205	MRPS5	ENSG00000144029.11	2	0.00263752	0.0105501	4	0.0331844	Yes	No
Liver	205	ZNF514	ENSG00000144026.11	2	0.00110301	0.00441205	4	0.0261877	Yes	No
Liver	205	ZNF2	ENSG00000275111.4	2	0.004628	0.018512	4	0.0408152	Yes	No
Liver	205	PROM2	ENSG00000155066.15	2	0.0191005	0.0955026	5	0.109277	No	No
Liver	205	KCNIP3	ENSG00000115041.12	2	0.0155001	0.0775004	5	0.0932632	No	No
Liver	205	FAHD2A	ENSG00000115042.9	2	0.0116482	0.058241	5	0.0764451	No	No
Liver	205	RP11-440D17.3	ENSG00000272913.1	2	0.026384	0.13192	5	0.142772	No	No
Liver	205	RP11-440D17.4	ENSG00000273305.1	2	0.0067883	0.0339415	5	0.0551128	No	No
Liver	205	LINC00342	ENSG00000232931.5	2	0.000886783	0.00443392	5	0.0262284	Yes	No
Liver	205	ANKRD36C	ENSG00000174501.14	2	0.00339977	0.0203986	6	0.0426031	Yes	No
Liver	205	GPAT2	ENSG00000186281.12	2	0.0189804	0.113882	6	0.125832	No	No
Liver	205	ADRA2B	ENSG00000274286.1	2	0.000233816	0.0014029	6	0.0200225	Yes	No
Liver	205	DUSP2	ENSG00000158050.4	2	0.0114906	0.0689434	6	0.0855918	No	No
Liver	205	STARD7	ENSG00000084090.13	2	0.0124387	0.0870707	7	0.101762	No	No
Liver	205	TMEM127	ENSG00000135956.8	2	0.00139105	0.00973732	7	0.0322386	Yes	No
Liver	205	CIAO1	ENSG00000144021.2	2	0.00450597	0.0270358	6	0.04908	Yes	No
Liver	205	SNRNP200	ENSG00000144028.14	2	0.0176703	0.123692	7	0.135083	No	No
Liver	205	ITPRIPL1	ENSG00000198885.9	2	0.00322365	0.0193419	6	0.041608	Yes	No
Liver	205	NCAPH	ENSG00000121152.9	2	0.00782914	0.0469748	6	0.0665174	No	No
Liver	205	NEURL3	ENSG00000163121.9	2	0.034272	0.205632	6	0.212072	No	No
Liver	205	ARID5A	ENSG00000196843.15	2	0.00659119	0.0395471	6	0.0599174	No	No
Liver	205	KANSL3	ENSG00000114982.17	2	0.00449106	0.0314374	7	0.0529474	No	No
Liver	205	LMAN2L	ENSG00000114988.11	2	0.00049586	0.00347102	7	0.0246868	Yes	No
Liver	205	CNNM4	ENSG00000158158.11	2	0.00201516	0.0141061	7	0.0368902	Yes	No
Liver	205	RP11-353K11.1	ENSG00000273265.1	2	0.026619	0.186333	7	0.193768	No	No
Liver	205	CNNM3	ENSG00000168763.15	2	0.0102527	0.0717692	7	0.0881826	No	No
Liver	205	ANKRD23	ENSG00000163126.14	2	0.00397881	0.0278517	7	0.0497728	Yes	No
Liver	205	ANKRD39	ENSG00000213337.8	2	0.00421001	0.0294701	7	0.0512233	No	No
Liver	205	SEMA4C	ENSG00000168758.10	2	0.0137034	0.0959239	7	0.109632	No	No
Liver	205	FAHD2B	ENSG00000144199.11	2	0.00295737	0.0236589	8	0.0458704	Yes	No
Liver	205	ANKRD36	ENSG00000135976.17	2	0.00175544	0.015799	9	0.0385021	Yes	No
Liver	205	ANKRD36B	ENSG00000196912.12	2	0.00950607	0.0950607	10	0.108867	No	No
Liver	205	COX5B	ENSG00000135940.6	2	0.00471826	0.0471826	10	0.0667178	No	No
Liver	205	ACTR1B	ENSG00000115073.7	2	0.000203897	0.00203897	10	0.021837	Yes	No
Liver	205	LINC01125	ENSG00000228486.10	2	0.00587167	0.0587167	10	0.0768593	No	No
Liver	205	ZAP70	ENSG00000115085.13	2	0.00164042	0.0164042	10	0.0390361	Yes	No
Liver	205	TMEM131	ENSG00000075568.16	2	0.00615969	0.0677566	11	0.0845864	No	No
Liver	205	INPP4A	ENSG00000040933.15	2	0.0096646	0.115975	12	0.127809	No	No
Liver	205	COA5	ENSG00000183513.8	2	0.0131055	0.157266	12	0.166195	No	No
Liver	205	UNC50	ENSG00000115446.11	2	0.0011789	0.0141468	12	0.036902	Yes	No
Liver	205	MGAT4A	ENSG00000071073.12	2	0.00260402	0.0338523	13	0.0550631	No	No
Liver	205	KIAA1211L	ENSG00000196872.11	2	0.000893294	0.0116128	13	0.0342885	Yes	No
Liver	205	TSGA10	ENSG00000135951.14	2	0.0219367	0.285177	13	0.288938	No	No
Liver	205	C2orf15	ENSG00000273045.5	2	0.00736594	0.0957572	13	0.109505	No	No
Liver	205	LIPT1	ENSG00000144182.16	2	0.00219967	0.0285957	13	0.0504442	No	No
Liver	205	MITD1	ENSG00000158411.11	2	0.0502622	0.653409	13	0.653914	No	No
Liver	205	MRPL30	ENSG00000185414.19	2	0.000183665	0.00238765	13	0.0227144	Yes	No
Liver	205	LYG1	ENSG00000144214.9	2	0.0209688	0.272594	13	0.276634	No	No
Liver	205	RP11-111H13.1	ENSG00000241962.9	2	0.00141995	0.0184593	13	0.0407646	Yes	No
Liver	205	TXNDC9	ENSG00000115514.11	2	0.000574105	0.00746337	13	0.0295438	Yes	No
Liver	205	EIF5B	ENSG00000158417.10	2	0.00768824	0.107635	14	0.120192	No	No
Liver	205	REV1	ENSG00000135945.9	2	0.00139925	0.0195895	14	0.0418305	Yes	No
Liver	205	AFF3	ENSG00000144218.18	2	0.000895059	0.0179012	20	0.040364	Yes	No
Liver	205	LONRF2	ENSG00000170500.12	2	0.00450393	0.0765668	17	0.0924371	No	No
Liver	205	CHST10	ENSG00000115526.10	2	0.0108838	0.185025	17	0.192519	No	No
Liver	205	PDCL3	ENSG00000115539.13	2	5.1445e-05	0.000926011	18	0.0184111	Yes	No
Liver	205	NPAS2	ENSG00000170485.16	2	3.22286e-05	0.000644572	20	0.0174738	Yes	No
Liver	205	RPL31	ENSG00000071082.10	2	0.0034236	0.0650484	19	0.0821996	No	No
Liver	205	TBC1D8	ENSG00000204634.12	2	0.00151654	0.033364	22	0.0546283	No	No
Liver	205	TBC1D8-AS1	ENSG00000272902.2	2	0.0054467	0.108934	20	0.121353	No	No
Liver	205	CNOT11	ENSG00000158435.7	2	0.00292692	0.0585384	20	0.0766916	No	No
Liver	205	RNF149	ENSG00000163162.8	2	0.00199845	0.0399689	20	0.0603082	No	No
Liver	205	RFX8	ENSG00000196460.12	2	0.00392991	0.0825281	21	0.0977541	No	No
Liver	205	MAP4K4	ENSG00000071054.16	2	0.00251064	0.0527235	21	0.0715293	No	No
Liver	205	LINC01127	ENSG00000281162.2	2	0.0110144	0.209274	19	0.215616	No	No
Liver	205	IL1R2	ENSG00000115590.13	2	0.00497883	0.0945978	19	0.108463	No	No
Liver	205	IL1R1	ENSG00000115594.11	2	0.00147092	0.0279475	19	0.0498541	Yes	No
Liver	205	IL1RL2	ENSG00000115598.9	2	0.00151486	0.0272675	18	0.0492625	Yes	No
Liver	205	IL1RL1	ENSG00000115602.16	2	0.00214356	0.0364405	17	0.0572801	No	No
Liver	205	IL18R1	ENSG00000115604.10	2	0.00109782	0.018663	17	0.040971	Yes	No
Liver	205	IL18RAP	ENSG00000115607.9	2	0.00111969	0.0190347	17	0.0413607	Yes	No
Liver	205	MFSD9	ENSG00000135953.10	2	0.00261334	0.0418135	16	0.0619685	No	No
Liver	205	TMEM182	ENSG00000170417.15	2	0.00565254	0.0960932	17	0.109796	No	No
Liver	205	LINC01831	ENSG00000225765.1	2	0.00235318	0.0305913	13	0.0521382	No	No
Liver	205	MRPS9	ENSG00000135972.8	2	0.00134036	0.0254669	19	0.0476353	Yes	No
Liver	205	GPR45	ENSG00000135973.2	2	0.000241673	0.00459179	19	0.0265218	Yes	No
Liver	205	RP11-332H14.1	ENSG00000272861.1	2	0.00145984	0.027737	19	0.0496796	Yes	No
Liver	205	TGFBRAP1	ENSG00000135966.12	2	0.00206569	0.0413138	20	0.061521	No	No
Liver	205	RP11-332H14.2	ENSG00000272994.1	2	0.00164344	0.0312253	19	0.0527591	No	No
Liver	205	C2orf49	ENSG00000135974.9	2	0.0004376	0.008752	20	0.0311959	Yes	No
Liver	205	FHL2	ENSG00000115641.18	2	0.000553458	0.0110692	20	0.0337673	Yes	No
Liver	205	NCK2	ENSG00000071051.13	2	0.000358169	0.00787972	22	0.030043	Yes	No
Liver	205	C2orf40	ENSG00000119147.9	2	0.00526814	0.115899	22	0.12775	No	No
Liver	205	UXS1	ENSG00000115652.14	2	0.000543851	0.0125086	23	0.0352507	Yes	No
Liver	205	RGPD3	ENSG00000153165.18	2	0.00021467	0.00493742	23	0.0269135	Yes	No
Liver	205	ST6GAL2	ENSG00000144057.15	2	0.00227446	0.0454892	20	0.0651918	No	No
Liver	205	SULT1C2	ENSG00000198203.9	2	0.002674	0.0427839	16	0.0628201	No	No
Liver	205	SULT1C4	ENSG00000198075.9	2	5.01002e-05	0.000801604	16	0.0181363	Yes	No
Liver	205	GCC2	ENSG00000135968.20	2	9.31433e-05	0.00158344	17	0.0206316	Yes	No
Liver	205	LIMS1	ENSG00000169756.16	2	0.000606558	0.0103115	17	0.0329215	Yes	No
Liver	205	RANBP2	ENSG00000153201.15	2	0.00179102	0.0286563	16	0.050508	No	No
Liver	205	CCDC138	ENSG00000163006.11	2	0.00289785	0.0463656	16	0.0659392	No	No
Liver	205	EDAR	ENSG00000135960.9	2	0.0026442	0.0396631	15	0.0600297	No	No
Liver	205	SH3RF3-AS1	ENSG00000259863.1	2	0.00241572	0.0338201	14	0.0550631	No	No
Liver	205	SH3RF3	ENSG00000172985.10	2	0.0110224	0.154313	14	0.163413	No	No
Liver	205	SEPT10	ENSG00000186522.14	2	0.00547363	0.0547363	10	0.0732848	No	No
Liver	205	SOWAHC	ENSG00000198142.4	2	0.00654888	0.0654888	10	0.082632	No	No
Liver	205	LINC01123	ENSG00000204588.5	2	0.0011152	0.0100368	9	0.0325756	Yes	No
Liver	205	MALL	ENSG00000144063.3	2	0.00044246	0.0044246	10	0.0262158	Yes	No
Liver	205	NPHP1	ENSG00000144061.12	2	0.00448808	0.0493689	11	0.0685648	No	No
Liver	205	LINC00116	ENSG00000175701.10	2	0.000414418	0.00414418	10	0.0256097	Yes	No
Liver	205	LINC01106	ENSG00000175772.10	2	0.00261223	0.0235101	9	0.045761	Yes	No
Liver	205	BUB1	ENSG00000169679.14	2	0.00497141	0.0447427	9	0.0645607	No	No
Liver	205	BCL2L11	ENSG00000153094.22	2	0.00142771	0.0171325	12	0.0396781	Yes	No
Liver	205	MIR4435-2HG	ENSG00000172965.14	2	0.00615871	0.0800632	13	0.0955343	No	No
Liver	205	RP11-181E10.3	ENSG00000271590.1	2	0.00222211	0.0266653	12	0.0487661	Yes	No
Liver	205	ANAPC1	ENSG00000153107.11	2	0.00635638	0.101702	16	0.114662	No	No
Liver	205	MERTK	ENSG00000153208.16	2	0.000583678	0.00992252	17	0.0324395	Yes	No
Liver	205	TMEM87B	ENSG00000153214.9	2	0.000111353	0.001893	17	0.0217431	Yes	No
Liver	205	FBLN7	ENSG00000144152.12	2	0.000163521	0.00277985	17	0.0234	Yes	No
Liver	205	ZC3H8	ENSG00000144161.12	2	0.000698196	0.0118693	17	0.0345244	Yes	No
Liver	205	ZC3H6	ENSG00000188177.13	2	0.00216533	0.0368106	17	0.0576304	No	No
Liver	205	RGPD8	ENSG00000169629.11	2	0.000436666	0.00786	18	0.0300112	Yes	No
Liver	205	TTL	ENSG00000114999.7	2	0.0029312	0.0527617	18	0.0715638	No	No
Liver	205	POLR1B	ENSG00000125630.15	2	0.00138084	0.0234743	17	0.0457392	Yes	No
Liver	205	CHCHD5	ENSG00000125611.15	2	0.000606905	0.0103174	17	0.0329215	Yes	No
Liver	205	AC012442.6	ENSG00000228251.1	2	0.00224808	0.0382173	17	0.0588833	No	No
Liver	205	AC079922.3	ENSG00000237753.1	2	0.000651667	0.0110783	17	0.0337673	Yes	No
Liver	205	SLC20A1	ENSG00000144136.10	2	0.00142466	0.0242193	17	0.0463881	Yes	No
Liver	205	CKAP2L	ENSG00000169607.12	2	0.000116849	0.00198643	17	0.0217631	Yes	No
Liver	205	IL1B	ENSG00000125538.11	2	0.000801692	0.0144305	18	0.0372165	Yes	No
Liver	205	IL36G	ENSG00000136688.10	2	0.000249228	0.0044861	18	0.026279	Yes	No
Liver	205	IL1RN	ENSG00000136689.18	2	0.0185941	0.3161	17	0.319115	No	No
Liver	205	PSD4	ENSG00000125637.15	2	0.000598421	0.0107716	18	0.0334645	Yes	No
Liver	205	PAX8	ENSG00000125618.16	2	0.0131916	0.237448	18	0.242728	No	No
Liver	205	RP11-480C16.1	ENSG00000272563.1	2	0.000841177	0.0143	17	0.0370936	Yes	No
Liver	205	CBWD2	ENSG00000136682.14	2	0.00742049	0.133569	18	0.144287	No	No
Liver	205	FOXD4L1	ENSG00000184492.6	2	0.00106699	0.0181389	17	0.0405732	Yes	No
Liver	205	RABL2A	ENSG00000144134.18	2	0.00415663	0.0706627	17	0.087154	No	No
Liver	205	AC017074.2	ENSG00000227359.1	2	0.00281853	0.047915	17	0.0672224	No	No
Liver	205	SLC35F5	ENSG00000115084.13	2	0.00165395	0.0281171	17	0.0499857	Yes	No
Liver	205	RP11-141B14.1	ENSG00000270019.1	2	0.00119238	0.0202705	17	0.0424833	Yes	No
Liver	205	ACTR3	ENSG00000115091.11	2	0.000330593	0.00562008	17	0.0276926	Yes	No
Liver	205	DDX18	ENSG00000088205.12	2	0.00296546	0.0563437	19	0.0746943	No	No
Liver	205	AC009404.2	ENSG00000236255.1	2	0.000310274	0.0058952	19	0.0280663	Yes	No
Liver	205	CCDC93	ENSG00000125633.10	2	0.00400251	0.0800502	20	0.0955323	No	No
Liver	205	INSIG2	ENSG00000125629.14	2	0.00174962	0.0332428	19	0.0545224	No	No
Liver	205	AC093901.1	ENSG00000226856.5	2	0.000421641	0.00843282	20	0.0307474	Yes	No
Liver	205	MARCO	ENSG00000019169.10	2	0.00389637	0.0662382	17	0.0832841	No	No
Liver	205	STEAP3	ENSG00000115107.19	2	0.000788144	0.0126103	16	0.0353167	Yes	No
Liver	205	C2orf76	ENSG00000186132.14	2	0.0119576	0.191321	16	0.198444	No	No
Liver	205	DBI	ENSG00000155368.16	2	0.000360887	0.0057742	16	0.0278563	Yes	No
Liver	205	TMEM37	ENSG00000171227.6	2	0.000381303	0.00610085	16	0.028196	Yes	No
Liver	205	SCTR	ENSG00000080293.9	2	0.00422968	0.0719046	17	0.0883102	No	No
Liver	205	CFAP221	ENSG00000163075.12	2	0.00047507	0.00807619	17	0.0303781	Yes	No
Liver	205	TMEM177	ENSG00000144120.12	2	0.000230986	0.00369577	16	0.0250168	Yes	No
Liver	205	PTPN4	ENSG00000088179.8	2	0.00065757	0.0111787	17	0.0338482	Yes	No
Liver	205	EPB41L5	ENSG00000115109.13	2	0.00146159	0.0248471	17	0.0470598	Yes	No
Liver	205	TMEM185B	ENSG00000226479.3	2	0.0045878	0.068817	15	0.0855295	No	No
Liver	205	RALB	ENSG00000144118.13	2	0.00340386	0.0510579	15	0.0700147	No	No
Liver	205	INHBB	ENSG00000163083.5	2	0.000745698	0.0111855	15	0.0338482	Yes	No
Liver	205	AC073257.2	ENSG00000237614.1	2	0.000356405	0.00463326	13	0.0265504	Yes	No
Liver	205	GLI2	ENSG00000074047.21	2	0.00339628	0.0543404	16	0.0729436	No	No
Liver	205	TFCP2L1	ENSG00000115112.7	2	0.00973323	0.155732	16	0.16478	No	No
Liver	205	CLASP1	ENSG00000074054.17	2	0.000422068	0.00759723	18	0.0296246	Yes	No
Liver	205	NIFK	ENSG00000155438.11	2	0.00707604	0.106141	15	0.118831	No	No
Liver	205	TSN	ENSG00000211460.11	2	0.00350826	0.0526238	15	0.0714344	No	No
Liver	205	GYPC	ENSG00000136732.14	2	0.00069909	0.0146809	21	0.0374708	Yes	No
Liver	205	BIN1	ENSG00000136717.14	2	0.000511147	0.0107341	21	0.0334158	Yes	No
Liver	205	CYP27C1	ENSG00000186684.12	2	0.00195722	0.0411017	21	0.0613358	No	No
Liver	205	ERCC3	ENSG00000163161.12	2	0.00223625	0.0469612	21	0.0665109	No	No
Liver	205	MAP3K2	ENSG00000169967.16	2	0.000723503	0.0159171	22	0.038582	Yes	No
Liver	205	AC068282.3	ENSG00000236682.1	2	0.000260377	0.00546792	21	0.0275558	Yes	No
Liver	205	PROC	ENSG00000115718.17	2	0.000232972	0.00489242	21	0.0268379	Yes	No
Liver	205	IWS1	ENSG00000163166.14	2	0.00454419	0.0999722	22	0.113182	No	No
Liver	205	MYO7B	ENSG00000169994.18	2	3.94785e-05	0.000829049	21	0.0182654	Yes	No
Liver	205	LIMS2	ENSG00000072163.19	2	0.00140626	0.0295315	21	0.0512551	No	No
Liver	205	GPR17	ENSG00000144230.16	2	0.00522036	0.104407	20	0.117179	No	No
Liver	205	WDR33	ENSG00000136709.11	2	0.000426297	0.00937853	22	0.0318877	Yes	No
Liver	205	POLR2D	ENSG00000144231.10	2	0.000752908	0.0158111	21	0.0385104	Yes	No
Liver	205	AMMECR1L	ENSG00000144233.9	2	0.00125107	0.0262725	21	0.0484085	Yes	No
Liver	205	RP11-395A13.2	ENSG00000272667.1	2	0.00277956	0.0555912	20	0.0740074	No	No
Liver	205	SAP130	ENSG00000136715.17	2	0.00334731	0.0702935	21	0.0868259	No	No
Liver	205	UGGT1	ENSG00000136731.12	2	0.000210104	0.00441219	21	0.0261877	Yes	No
Liver	205	HS6ST1	ENSG00000136720.6	2	7.22729e-05	0.00144546	20	0.0202016	Yes	No
Liver	205	CCDC74B	ENSG00000152076.18	2	0.00371258	0.0482635	13	0.0675312	No	No
Liver	205	SMPD4	ENSG00000136699.19	2	0.0078424	0.101951	13	0.11489	No	No
Liver	205	MZT2B	ENSG00000152082.13	2	0.00124995	0.0162494	13	0.0389237	Yes	No
Liver	205	TUBA3E	ENSG00000152086.8	2	0.00818547	0.106411	13	0.119071	No	No
Liver	205	CCDC115	ENSG00000136710.9	2	0.00817024	0.0980429	12	0.111501	No	No
Liver	205	IMP4	ENSG00000136718.9	2	0.00430343	0.0516411	12	0.070573	No	No
Liver	205	PTPN18	ENSG00000072135.12	2	0.00671372	0.0805646	12	0.0959801	No	No
Liver	205	ARHGEF4	ENSG00000136002.18	2	0.00134354	0.0201531	15	0.0423712	Yes	No
Liver	205	FAM168B	ENSG00000152102.17	2	0.00587306	0.0822229	14	0.0974779	No	No
Liver	205	PLEKHB2	ENSG00000115762.16	2	0.00105989	0.0169583	16	0.039556	Yes	No
Liver	205	RP11-109E12.1	ENSG00000273073.1	2	0.000633276	0.00949914	15	0.0319765	Yes	No
Liver	205	MZT2A	ENSG00000173272.15	2	0.000943146	0.0141472	15	0.036902	Yes	No
Liver	205	TUBA3D	ENSG00000075886.10	2	0.00377507	0.0566261	15	0.074927	No	No
Liver	205	CCDC74A	ENSG00000163040.14	2	0.00357637	0.057222	16	0.0754656	No	No
Liver	205	GPR39	ENSG00000183840.6	2	0.000213992	0.00470783	22	0.0266189	Yes	No
Liver	205	LYPD1	ENSG00000150551.10	2	9.64141e-05	0.00173545	18	0.0210544	Yes	No
Liver	205	NCKAP5	ENSG00000176771.16	2	0.000403092	0.0108835	27	0.0335722	Yes	No
Liver	205	MGAT5	ENSG00000152127.8	2	0.00438303	0.0788946	18	0.094495	No	No
Liver	205	TMEM163	ENSG00000152128.13	2	0.00039627	0.00673658	17	0.0289128	Yes	No
Liver	205	ACMSD	ENSG00000153086.13	2	0.00369589	0.0480466	13	0.0673509	No	No
Liver	205	CCNT2	ENSG00000082258.12	2	0.00179962	0.023395	13	0.0456501	Yes	No
Liver	205	RAB3GAP1	ENSG00000115839.17	2	0.00510754	0.0612905	12	0.0790416	No	No
Liver	205	ZRANB3	ENSG00000121988.17	2	0.0105034	0.147048	14	0.156735	No	No
Liver	205	R3HDM1	ENSG00000048991.16	2	0.00122014	0.0146416	12	0.0374453	Yes	No
Liver	205	UBXN4	ENSG00000144224.16	2	0.00788544	0.0946253	12	0.108479	No	No
Liver	205	MCM6	ENSG00000076003.4	2	0.00681345	0.0817614	12	0.0970308	No	No
Liver	205	DARS	ENSG00000115866.10	2	0.00437877	0.056924	13	0.0751793	No	No
Liver	205	CXCR4	ENSG00000121966.6	2	0.00226161	0.0316626	14	0.053167	No	No
Liver	205	HNMT	ENSG00000150540.13	2	0.00210003	0.0399006	19	0.0602579	No	No
Liver	205	AC097721.2	ENSG00000228043.5	2	0.000104786	0.00199094	19	0.0217631	Yes	No
Liver	205	SPOPL	ENSG00000144228.8	2	0.00200497	0.0380944	19	0.0587493	No	No
Liver	205	LRP1B	ENSG00000168702.17	2	0.00120893	0.0483571	40	0.0676283	No	No
Liver	205	KYNU	ENSG00000115919.14	2	0.0081176	0.129882	16	0.140847	No	No
Liver	205	ARHGAP15	ENSG00000075884.13	2	0.00164075	0.0262521	16	0.0484017	Yes	No
Liver	205	GTDC1	ENSG00000121964.14	2	0.000713162	0.0092711	13	0.0317922	Yes	No
Liver	205	ZEB2	ENSG00000169554.18	2	0.000613468	0.00674815	11	0.0289179	Yes	No
Liver	205	ACVR2A	ENSG00000121989.14	2	0.0359816	0.467761	13	0.468959	No	No
Liver	205	ORC4	ENSG00000115947.13	2	0.00038253	0.00497289	13	0.0270214	Yes	No
Liver	205	MBD5	ENSG00000204406.12	2	0.00984761	0.167409	17	0.175711	No	No
Liver	205	EPC2	ENSG00000135999.11	2	0.00617598	0.0988157	16	0.112152	No	No
Liver	205	KIF5C	ENSG00000168280.16	2	8.26133e-05	0.00132181	16	0.0198179	Yes	No
Liver	205	LYPD6B	ENSG00000150556.16	2	0.000569605	0.00968328	17	0.0321763	Yes	No
Liver	205	LYPD6	ENSG00000187123.14	2	0.00129144	0.0206631	16	0.0429098	Yes	No
Liver	205	MMADHC	ENSG00000168288.12	2	0.00896794	0.134519	15	0.145155	No	No
Liver	205	LINC01818	ENSG00000230645.1	2	0.000968134	0.0174264	18	0.0399355	Yes	No
Liver	205	RND3	ENSG00000115963.13	2	0.001764	0.031752	18	0.0532505	No	No
Liver	205	RBM43	ENSG00000184898.6	2	0.00252533	0.0404054	16	0.0607217	No	No
Liver	205	NMI	ENSG00000123609.10	2	0.00579887	0.0927819	16	0.106832	No	No
Liver	205	TNFAIP6	ENSG00000123610.4	2	0.00702072	0.119352	17	0.131007	No	No
Liver	205	RIF1	ENSG00000080345.17	2	0.00127712	0.0217111	17	0.0439202	Yes	No
Liver	205	NEB	ENSG00000183091.19	2	0.00242991	0.0461683	19	0.0657644	No	No
Liver	205	ARL5A	ENSG00000162980.16	2	0.00590628	0.100407	17	0.113529	No	No
Liver	205	STAM2	ENSG00000115145.9	2	0.000267175	0.00427481	16	0.0259198	Yes	No
Liver	205	FMNL2	ENSG00000157827.19	2	0.000636019	0.0127204	20	0.0354026	Yes	No
Liver	205	PRPF40A	ENSG00000196504.15	2	0.000996772	0.0189387	19	0.0412802	Yes	No
Liver	205	ARL6IP6	ENSG00000177917.10	2	0.000891832	0.0169448	19	0.039556	Yes	No
Liver	205	KCNJ3	ENSG00000162989.4	2	0.000531508	0.0100987	19	0.0326287	Yes	No
Liver	205	LINC01876	ENSG00000226383.6	2	0.00436751	0.0655127	15	0.0826559	No	No
Liver	205	NR4A2	ENSG00000153234.13	2	0.000185838	0.0024159	13	0.0228112	Yes	No
Liver	205	GPD2	ENSG00000115159.15	2	0.00156696	0.0203705	13	0.0425741	Yes	No
Liver	205	ERMN	ENSG00000136541.14	2	0.00301437	0.0331581	11	0.0544609	No	No
Liver	205	CYTIP	ENSG00000115165.9	2	0.00493336	0.0641336	13	0.0814719	No	No
Liver	205	ACVR1C	ENSG00000123612.15	2	0.000120925	0.00169294	14	0.0208824	Yes	No
Liver	205	AC019186.1	ENSG00000234584.1	2	0.00111125	0.0155575	14	0.0382954	Yes	No
Liver	205	ACVR1	ENSG00000115170.13	2	0.00587005	0.0939207	16	0.107907	No	No
Liver	205	UPP2	ENSG00000007001.12	2	0.000612183	0.0104071	17	0.0329856	Yes	No
Liver	205	RP11-546J1.1	ENSG00000270557.1	2	0.00601129	0.0901694	15	0.104498	No	No
Liver	205	RP11-1152H14.1	ENSG00000271320.1	2	0.000352977	0.00529465	15	0.0273269	Yes	No
Liver	205	CCDC148	ENSG00000153237.17	2	0.00576059	0.109451	19	0.121816	No	No
Liver	205	PKP4	ENSG00000144283.21	2	0.000370251	0.00740502	20	0.0295341	Yes	No
Liver	205	TANC1	ENSG00000115183.14	2	8.65698e-05	0.00207767	24	0.021837	Yes	No
Liver	205	WDSUB1	ENSG00000196151.10	2	0.000549289	0.0120844	22	0.0347437	Yes	No
Liver	205	BAZ2B	ENSG00000123636.17	2	0.00183498	0.0440396	24	0.0639557	No	No
Liver	205	AC009961.3	ENSG00000226266.6	2	0.00146794	0.0293589	20	0.0511357	No	No
Liver	205	MARCH7	ENSG00000136536.14	2	0.0210802	0.421605	20	0.423341	No	No
Liver	205	CD302	ENSG00000241399.6	2	0.00663636	0.132727	20	0.143562	No	No
Liver	205	LY75	ENSG00000054219.10	2	0.00364169	0.0764754	21	0.0923467	No	No
Liver	205	PLA2R1	ENSG00000153246.12	2	0.00541475	0.11371	21	0.125658	No	No
Liver	205	ITGB6	ENSG00000115221.10	2	0.00768597	0.153719	20	0.162835	No	No
Liver	205	RBMS1	ENSG00000153250.19	2	0.000165888	0.00331776	20	0.024285	Yes	No
Liver	205	TANK	ENSG00000136560.13	2	0.00339436	0.0509154	15	0.0699048	No	No
Liver	205	LINC01806	ENSG00000227403.1	2	0.000110656	0.00154918	14	0.0205909	Yes	No
Liver	205	PSMD14	ENSG00000115233.11	2	0.00951567	0.133219	14	0.143974	No	No
Liver	205	DPP4	ENSG00000197635.9	2	0.00239294	0.0287153	12	0.050559	No	No
Liver	205	FAP	ENSG00000078098.13	2	0.000385892	0.00424481	11	0.0258551	Yes	No
Liver	205	IFIH1	ENSG00000115267.5	2	0.00211678	0.0232846	11	0.0455198	Yes	No
Liver	205	GCA	ENSG00000115271.10	2	0.00459258	0.0505183	11	0.069567	No	No
Liver	205	KCNH7	ENSG00000184611.11	2	0.00737501	0.0958751	13	0.109591	No	No
Liver	205	FIGN	ENSG00000182263.13	2	0.00807759	0.105009	13	0.117712	No	No
Liver	205	GRB14	ENSG00000115290.9	2	0.000235302	0.00352953	15	0.0247892	Yes	No
Liver	205	COBLL1	ENSG00000082438.15	2	0.00931486	0.139723	15	0.149972	No	No
Liver	205	SLC38A11	ENSG00000169507.9	2	0.00783803	0.11757	15	0.129338	No	No
Liver	205	CSRNP3	ENSG00000178662.15	2	0.00379479	0.0721009	19	0.0885126	No	No
Liver	205	GALNT3	ENSG00000115339.13	2	0.000510654	0.00970242	19	0.032189	Yes	No
Liver	205	AC009495.2	ENSG00000235192.1	2	1.73114e-05	0.000311605	18	0.0155237	Yes	No
Liver	205	AC009495.3	ENSG00000232411.1	2	0.00201545	0.0362781	18	0.0571317	No	No
Liver	205	TTC21B	ENSG00000123607.14	2	0.00485335	0.0922137	19	0.106352	No	No
Liver	205	SCN9A	ENSG00000169432.14	2	0.00440248	0.0836472	19	0.0987187	No	No
Liver	205	SCN7A	ENSG00000136546.13	2	0.00447519	0.0805535	18	0.0959801	No	No
Liver	205	STK39	ENSG00000198648.10	2	0.0048024	0.0912457	19	0.105503	No	No
Liver	205	CERS6	ENSG00000172292.14	2	0.0046118	0.0968479	21	0.110499	No	No
Liver	205	NOSTRIN	ENSG00000163072.15	2	0.000962749	0.019255	20	0.0415229	Yes	No
Liver	205	SPC25	ENSG00000152253.8	2	0.00103951	0.0207903	20	0.0430354	Yes	No
Liver	205	ABCB11	ENSG00000073734.8	2	0.000105229	0.00210458	20	0.0219416	Yes	No
Liver	205	DHRS9	ENSG00000073737.16	2	0.00111853	0.0223707	20	0.0445717	Yes	No
Liver	205	LRP2	ENSG00000081479.12	2	0.00294308	0.0647478	22	0.0819428	No	No
Liver	205	BBS5	ENSG00000163093.11	2	0.000671091	0.0134218	20	0.0361432	Yes	No
Liver	205	KLHL41	ENSG00000239474.6	2	0.00147194	0.0294389	20	0.0511956	No	No
Liver	205	FASTKD1	ENSG00000138399.17	2	0.00800879	0.160176	20	0.168919	No	No
Liver	205	PPIG	ENSG00000138398.15	2	0.00338949	0.0711793	21	0.0876305	No	No
Liver	205	CCDC173	ENSG00000154479.12	2	0.000267704	0.00562179	21	0.0276926	Yes	No
Liver	205	PHOSPHO2	ENSG00000144362.11	2	0.000496149	0.0104191	21	0.0330127	Yes	No
Liver	205	KLHL23	ENSG00000213160.9	2	0.000321907	0.00676004	21	0.0289334	Yes	No
Liver	205	SSB	ENSG00000138385.15	2	0.00483334	0.1015	21	0.114489	No	No
Liver	205	METTL5	ENSG00000138382.14	2	0.00351788	0.0738755	21	0.09008	No	No
Liver	205	UBR3	ENSG00000144357.16	2	0.000835645	0.0183842	22	0.0407362	Yes	No
Liver	205	LINC01124	ENSG00000222033.1	2	0.00253013	0.0506026	20	0.0696458	No	No
Liver	205	SP5	ENSG00000204335.3	2	0.00035321	0.0070642	20	0.0292325	Yes	No
Liver	205	AC007405.4	ENSG00000234350.4	2	0.00493929	0.0987858	20	0.112126	No	No
Liver	205	AC007405.6	ENSG00000239467.5	2	0.0113379	0.21542	19	0.221569	No	No
Liver	205	ERICH2	ENSG00000204334.7	2	8.63393e-05	0.00164045	19	0.0208774	Yes	No
Liver	205	GORASP2	ENSG00000115806.12	2	0.000500745	0.00901341	18	0.0315123	Yes	No
Liver	205	TLK1	ENSG00000198586.13	2	0.000256766	0.00539209	21	0.0274478	Yes	No
Liver	205	METTL8	ENSG00000123600.19	2	0.0029218	0.0555142	19	0.0739448	No	No
Liver	205	DCAF17	ENSG00000115827.13	2	0.00184314	0.0331766	18	0.0544805	No	No
Liver	205	CYBRD1	ENSG00000071967.11	2	0.000393472	0.00708249	18	0.0292325	Yes	No
Liver	205	DYNC1I2	ENSG00000077380.15	2	0.00566058	0.10189	18	0.114844	No	No
Liver	205	SLC25A12	ENSG00000115840.13	2	0.00394299	0.0749167	19	0.0909147	No	No
Liver	205	HAT1	ENSG00000128708.12	2	0.00141684	0.0255032	18	0.0476521	Yes	No
Liver	205	METAP1D	ENSG00000172878.13	2	0.000802639	0.0144475	18	0.0372308	Yes	No
Liver	205	ITGA6	ENSG00000091409.14	2	0.00202087	0.0404173	20	0.0607286	No	No
Liver	205	PDK1	ENSG00000152256.13	2	0.00857787	0.16298	19	0.171532	No	No
Liver	205	RAPGEF4	ENSG00000091428.17	2	0.0034217	0.0684339	20	0.0851729	No	No
Liver	205	MAP3K20	ENSG00000091436.16	2	0.00134581	0.028262	21	0.0501091	No	No
Liver	205	CDCA7	ENSG00000144354.13	2	3.67668e-05	0.000661803	18	0.0175158	Yes	No
Liver	205	SP3	ENSG00000172845.14	2	7.83548e-05	0.00133203	17	0.0198179	Yes	No
Liver	205	RP11-394I13.2	ENSG00000271151.1	2	0.000753687	0.012059	16	0.0347136	Yes	No
Liver	205	OLA1	ENSG00000138430.15	2	0.00640364	0.108862	17	0.12128	No	No
Liver	205	CIR1	ENSG00000138433.15	2	3.60865e-06	5.77384e-05	16	0.0103333	Yes	No
Liver	205	SCRN3	ENSG00000144306.14	2	7.8026e-05	0.00124842	16	0.0196479	Yes	No
Liver	205	GPR155	ENSG00000163328.13	2	0.00344552	0.0551283	16	0.0736167	No	No
Liver	205	AC010894.3	ENSG00000226853.2	2	0.00429933	0.0644899	15	0.081764	No	No
Liver	205	WIPF1	ENSG00000115935.17	2	0.00152712	0.024434	16	0.046658	Yes	No
Liver	205	CHN1	ENSG00000128656.13	2	0.000854243	0.0153764	18	0.0380626	Yes	No
Liver	205	ATF2	ENSG00000115966.16	2	0.000741581	0.0126069	17	0.0353167	Yes	No
Liver	205	ATP5G3	ENSG00000154518.9	2	0.00426949	0.0683119	16	0.0850966	No	No
Liver	205	LNPK	ENSG00000144320.13	2	0.00277278	0.04991	18	0.0690201	No	No
Liver	205	HOXD9	ENSG00000128709.12	2	0.00669076	0.120434	18	0.132039	No	No
Liver	205	MTX2	ENSG00000128654.13	2	7.64413e-05	0.00137594	18	0.0199415	Yes	No
Liver	205	LINC01116	ENSG00000163364.9	2	0.000234744	0.00422538	18	0.0258359	Yes	No
Liver	205	HNRNPA3	ENSG00000170144.20	2	5.507e-05	0.00104633	19	0.0186992	Yes	No
Liver	205	NFE2L2	ENSG00000116044.15	2	6.96522e-05	0.00132339	19	0.0198179	Yes	No
Liver	205	AGPS	ENSG00000018510.13	2	0.000835173	0.0158683	19	0.0385444	Yes	No
Liver	205	TTC30B	ENSG00000196659.9	2	0.000754673	0.0135841	18	0.0363786	Yes	No
Liver	205	TTC30A	ENSG00000197557.6	2	0.000930207	0.0167437	18	0.0393556	Yes	No
Liver	205	PDE11A	ENSG00000128655.16	2	0.000500725	0.0105152	21	0.0331553	Yes	No
Liver	205	RBM45	ENSG00000155636.14	2	0.000500311	0.00800497	16	0.0302447	Yes	No
Liver	205	OSBPL6	ENSG00000079156.16	2	0.0146859	0.264346	18	0.268575	No	No
Liver	205	PRKRA	ENSG00000180228.12	2	0.000957899	0.0162843	17	0.038973	Yes	No
Liver	205	DFNB59	ENSG00000204311.12	2	0.000527576	0.00896879	17	0.0314609	Yes	No
Liver	205	FKBP7	ENSG00000079150.17	2	0.000414989	0.00705481	17	0.0292325	Yes	No
Liver	205	PLEKHA3	ENSG00000116095.10	2	0.00168353	0.0303035	18	0.0519209	No	No
Liver	205	TTN	ENSG00000155657.26	2	0.00689281	0.151642	22	0.160878	No	No
Liver	205	SESTD1	ENSG00000187231.13	2	0.00639296	0.127859	20	0.138909	No	No
Liver	205	ZNF385B	ENSG00000144331.18	2	0.0015648	0.0344256	22	0.0556037	No	No
Liver	205	CWC22	ENSG00000163510.13	2	0.00714325	0.150008	21	0.159385	No	No
Liver	205	UBE2E3	ENSG00000170035.15	2	0.0022958	0.0390286	17	0.0595244	No	No
Liver	205	ITGA4	ENSG00000115232.13	2	2.60269e-05	0.000442457	17	0.0165925	Yes	No
Liver	205	CERKL	ENSG00000188452.13	2	0.000201339	0.00342277	17	0.0245294	Yes	No
Liver	205	SSFA2	ENSG00000138434.16	2	0.00241615	0.0362422	15	0.0570899	No	No
Liver	205	PPP1R1C	ENSG00000150722.10	2	0.000471076	0.00753722	16	0.0295902	Yes	No
Liver	205	PDE1A	ENSG00000115252.18	2	0.00195247	0.0370969	19	0.0578634	No	No
Liver	205	DNAJC10	ENSG00000077232.17	2	0.00434509	0.0782117	18	0.0938841	No	No
Liver	205	FRZB	ENSG00000162998.4	2	0.00655006	0.117901	18	0.129651	No	No
Liver	205	NCKAP1	ENSG00000061676.14	2	0.00171473	0.0342947	20	0.0554508	No	No
Liver	205	DUSP19	ENSG00000162999.12	2	0.00708344	0.141669	20	0.151751	No	No
Liver	205	NUP35	ENSG00000163002.12	2	0.001377	0.028917	21	0.0507284	No	No
Liver	205	RP11-438L19.1	ENSG00000272800.1	2	0.0119575	0.23915	20	0.244275	No	No
Liver	205	LINC01473	ENSG00000237877.6	2	0.00100247	0.0160395	16	0.0387338	Yes	No
Liver	205	RP11-410E4.1	ENSG00000259915.2	2	0.00107657	0.0161485	15	0.0388132	Yes	No
Liver	205	ZC3H15	ENSG00000065548.17	2	0.00578243	0.0867365	15	0.101461	No	No
Liver	205	ITGAV	ENSG00000138448.11	2	0.00205655	0.0308482	15	0.0524008	No	No
Liver	205	FAM171B	ENSG00000144369.12	2	7.42839e-05	0.00111426	15	0.0190545	Yes	No
Liver	205	CALCRL	ENSG00000064989.12	2	0.000196058	0.00294087	15	0.0235957	Yes	No
Liver	205	TFPI	ENSG00000003436.15	2	0.00987092	0.138193	14	0.148539	No	No
Liver	205	GULP1	ENSG00000144366.15	2	0.0128069	0.192104	15	0.199183	No	No
Liver	205	COL3A1	ENSG00000168542.14	2	0.00868933	0.112961	13	0.124987	No	No
Liver	205	COL5A2	ENSG00000204262.11	2	0.00472346	0.061405	13	0.0791347	No	No
Liver	205	WDR75	ENSG00000115368.9	2	0.00695468	0.0904108	13	0.104711	No	No
Liver	205	SLC40A1	ENSG00000138449.10	2	0.00052418	0.00681435	13	0.0289913	Yes	No
Liver	205	ASNSD1	ENSG00000138381.9	2	0.0010019	0.0130246	13	0.0357646	Yes	No
Liver	205	ANKAR	ENSG00000151687.14	2	0.00147665	0.020673	14	0.0429163	Yes	No
Liver	205	OSGEPL1	ENSG00000128694.11	2	0.00125302	0.0175423	14	0.0400354	Yes	No
Liver	205	ORMDL1	ENSG00000128699.13	2	0.0295449	0.413629	14	0.415407	No	No
Liver	205	PMS1	ENSG00000064933.17	2	0.00858845	0.120238	14	0.131847	No	No
Liver	205	C2orf88	ENSG00000187699.10	2	0.000708669	0.0113387	16	0.03407	Yes	No
Liver	205	MSTN	ENSG00000138379.4	2	0.00257612	0.0334896	13	0.0547288	No	No
Liver	205	HIBCH	ENSG00000198130.15	2	0.000861585	0.0120622	14	0.0347136	Yes	No
Liver	205	INPP1	ENSG00000151689.12	2	0.0054131	0.0703703	13	0.0869016	No	No
Liver	205	MFSD6	ENSG00000151690.14	2	0.00151356	0.0211899	14	0.0433845	Yes	No
Liver	205	NEMP2	ENSG00000189362.11	2	0.00434108	0.0564341	13	0.0747855	No	No
Liver	205	RP11-284E5.1	ENSG00000284052.1	2	0.00675514	0.094572	14	0.108448	No	No
Liver	205	NAB1	ENSG00000138386.16	2	0.00362263	0.0507169	14	0.0697317	No	No
Liver	205	GLS	ENSG00000115419.12	2	0.00290579	0.0435869	15	0.0635405	No	No
Liver	205	STAT1	ENSG00000115415.18	2	6.46095e-05	0.000969142	15	0.0184111	Yes	No
Liver	205	STAT4	ENSG00000138378.17	2	0.00347103	0.0555365	16	0.0739681	No	No
Liver	205	AC092614.2	ENSG00000227542.1	2	0.00229908	0.0344863	15	0.0556536	No	No
Liver	205	MYO1B	ENSG00000128641.18	2	0.00505859	0.0809374	16	0.0963618	No	No
Liver	205	NABP1	ENSG00000173559.12	2	0.000428271	0.00556752	13	0.0276571	Yes	No
Liver	205	SDPR	ENSG00000168497.4	2	0.00147352	0.0191558	13	0.0414525	Yes	No
Liver	205	SLC39A10	ENSG00000196950.13	2	0.00269338	0.0404007	15	0.0607201	No	No
Liver	205	STK17B	ENSG00000081320.10	2	0.000341368	0.00477915	14	0.0266904	Yes	No
Liver	205	HECW2	ENSG00000138411.10	2	0.00891274	0.133691	15	0.144392	No	No
Liver	205	CCDC150	ENSG00000144395.17	2	0.00784151	0.109781	14	0.122135	No	No
Liver	205	GTF3C3	ENSG00000119041.10	2	0.00027142	0.00352845	13	0.0247892	Yes	No
Liver	205	C2orf66	ENSG00000187944.2	2	0.00384916	0.0500391	13	0.0691597	No	No
Liver	205	PGAP1	ENSG00000197121.14	2	0.000682023	0.0088663	13	0.0312905	Yes	No
Liver	205	ANKRD44	ENSG00000065413.18	2	0.000743342	0.0118935	16	0.034565	Yes	No
Liver	205	SF3B1	ENSG00000115524.15	2	0.00384921	0.0500398	13	0.0691597	No	No
Liver	205	COQ10B	ENSG00000115520.8	2	0.00900698	0.117091	13	0.128886	No	No
Liver	205	HSPD1	ENSG00000144381.16	2	0.0122223	0.15889	13	0.167721	No	No
Liver	205	HSPE1	ENSG00000115541.10	2	0.0041489	0.0497868	12	0.0689233	No	No
Liver	205	MOB4	ENSG00000115540.14	2	0.000632623	0.00759147	12	0.0296246	Yes	No
Liver	205	RFTN2	ENSG00000162944.10	2	0.0147597	0.191876	13	0.198995	No	No
Liver	205	MARS2	ENSG00000247626.4	2	0.00348	0.04176	12	0.0619497	No	No
Liver	205	PLCL1	ENSG00000115896.15	2	0.000407456	0.0065193	16	0.0286664	Yes	No
Liver	205	SATB2	ENSG00000119042.16	2	0.00158129	0.0205568	13	0.042813	Yes	No
Liver	205	FTCDNL1	ENSG00000226124.6	2	0.000752949	0.00978833	13	0.0322578	Yes	No
Liver	205	C2orf69	ENSG00000178074.5	2	0.00390298	0.0468358	12	0.0663891	No	No
Liver	205	TYW5	ENSG00000162971.10	2	0.000340483	0.00408579	12	0.0255558	Yes	No
Liver	205	MAIP1	ENSG00000162972.10	2	0.00180056	0.0216067	12	0.0438255	Yes	No
Liver	205	SPATS2L	ENSG00000196141.13	2	0.00285851	0.0371606	13	0.0579158	No	No
Liver	205	KCTD18	ENSG00000155729.12	2	0.0098104	0.127535	13	0.138597	No	No
Liver	205	SGO2	ENSG00000163535.17	2	0.0018623	0.0260723	14	0.0481896	Yes	No
Liver	205	AOX1	ENSG00000138356.13	2	0.000418193	0.0058547	14	0.0280037	Yes	No
Liver	205	BZW1	ENSG00000082153.17	2	0.000336846	0.00471585	14	0.0266189	Yes	No
Liver	205	CLK1	ENSG00000013441.15	2	0.000410654	0.00574915	14	0.0278563	Yes	No
Liver	205	PPIL3	ENSG00000240344.8	2	0.000318088	0.00445323	14	0.0262652	Yes	No
Liver	205	NIF3L1	ENSG00000196290.14	2	0.00138775	0.0194284	14	0.041678	Yes	No
Liver	205	ORC2	ENSG00000115942.8	2	0.000621933	0.00870707	14	0.0311268	Yes	No
Liver	205	FAM126B	ENSG00000155744.9	2	0.000953697	0.0143055	15	0.0370963	Yes	No
Liver	205	NDUFB3	ENSG00000119013.8	2	0.00193443	0.0290165	15	0.0508076	No	No
Liver	205	CFLAR	ENSG00000003402.19	2	0.000291996	0.00437995	15	0.0261167	Yes	No
Liver	205	CASP10	ENSG00000003400.14	2	0.000565873	0.00848809	15	0.030822	Yes	No
Liver	205	CASP8	ENSG00000064012.21	2	0.000966394	0.0144959	15	0.0372743	Yes	No
Liver	205	ALS2CR12	ENSG00000155749.12	2	0.00111806	0.0167709	15	0.0393802	Yes	No
Liver	205	TRAK2	ENSG00000115993.12	2	0.00740294	0.111044	15	0.123222	No	No
Liver	205	STRADB	ENSG00000082146.12	2	0.0015057	0.0225854	15	0.0447428	Yes	No
Liver	205	TMEM237	ENSG00000155755.18	2	0.00359952	0.0503932	14	0.069477	No	No
Liver	205	MPP4	ENSG00000082126.17	2	0.00151469	0.0212057	14	0.0433992	Yes	No
Liver	205	ALS2	ENSG00000003393.14	2	0.000293064	0.0041029	14	0.0255797	Yes	No
Liver	205	FZD7	ENSG00000155760.2	2	0.000271376	0.00379927	14	0.0251553	Yes	No
Liver	205	KIAA2012	ENSG00000182329.12	2	0.0014159	0.0198225	14	0.0419972	Yes	No
Liver	205	SUMO1	ENSG00000116030.16	2	0.000529781	0.00741693	14	0.0295438	Yes	No
Liver	205	NOP58	ENSG00000055044.10	2	0.00625583	0.0875816	14	0.102208	No	No
Liver	205	RP11-686O6.1	ENSG00000272966.1	2	0.0093102	0.121033	13	0.13261	No	No
Liver	205	RP11-686O6.2	ENSG00000273456.1	2	0.00037825	0.00491725	13	0.0268731	Yes	No
Liver	205	BMPR2	ENSG00000204217.13	2	0.00235428	0.0306056	13	0.0521539	No	No
Liver	205	FAM117B	ENSG00000138439.11	2	0.00090129	0.0117168	13	0.034402	Yes	No
Liver	205	ICA1L	ENSG00000163596.16	2	0.00185201	0.0222241	12	0.0444321	Yes	No
Liver	205	WDR12	ENSG00000138442.9	2	0.0140584	0.18276	13	0.190374	No	No
Liver	205	CARF	ENSG00000138380.17	2	0.00102454	0.0133191	13	0.0360553	Yes	No
Liver	205	NBEAL1	ENSG00000144426.18	2	0.0098277	0.137588	14	0.147945	No	No
Liver	205	CYP20A1	ENSG00000119004.15	2	0.00150566	0.0195735	13	0.0418264	Yes	No
Liver	205	ABI2	ENSG00000138443.15	2	0.00413972	0.0538164	13	0.0724843	No	No
Liver	205	RAPH1	ENSG00000173166.17	2	0.000374427	0.00524197	14	0.0272279	Yes	No
Liver	205	CD28	ENSG00000178562.17	2	0.00326089	0.0423915	13	0.0624626	No	No
Liver	205	CTLA4	ENSG00000163599.14	2	0.0114316	0.148611	13	0.158116	No	No
Liver	205	ICOS	ENSG00000163600.12	2	0.00197526	0.0256784	13	0.0478135	Yes	No
Liver	205	PARD3B	ENSG00000116117.17	2	0.000526121	0.0121008	23	0.0347628	Yes	No
Liver	205	NRP2	ENSG00000118257.16	2	0.00455594	0.072895	16	0.089188	No	No
Liver	205	INO80D	ENSG00000114933.15	2	0.000735605	0.0132409	18	0.035971	Yes	No
Liver	205	AC007383.3	ENSG00000227946.1	2	0.00279499	0.0475148	17	0.0669373	No	No
Liver	205	NDUFS1	ENSG00000023228.13	2	0.000211778	0.003812	18	0.0251553	Yes	No
Liver	205	EEF1B2	ENSG00000114942.13	2	4.0327e-05	0.000725887	18	0.0178131	Yes	No
Liver	205	ZDBF2	ENSG00000204186.7	2	0.00194099	0.0349378	18	0.0560757	No	No
Liver	205	ADAM23	ENSG00000114948.12	2	0.000878949	0.0158211	18	0.0385104	Yes	No
Liver	205	MDH1B	ENSG00000138400.12	2	0.000667216	0.0113427	17	0.03407	Yes	No
Liver	205	FASTKD2	ENSG00000118246.13	2	0.0038444	0.0653547	17	0.0825061	No	No
Liver	205	CPO	ENSG00000144410.4	2	0.000255388	0.00434159	17	0.0260498	Yes	No
Liver	205	KLF7	ENSG00000118263.14	2	0.00820023	0.147604	18	0.157238	No	No
Liver	205	AC007879.2	ENSG00000234902.6	2	0.00736288	0.132532	18	0.143379	No	No
Liver	205	CREB1	ENSG00000118260.14	2	0.000333416	0.00566807	17	0.0277796	Yes	No
Liver	205	METTL21A	ENSG00000144401.14	2	0.00373689	0.0635271	17	0.0810546	No	No
Liver	205	CCNYL1	ENSG00000163249.11	2	0.00963219	0.163747	17	0.172254	No	No
Liver	205	FZD5	ENSG00000163251.3	2	0.00324848	0.0552241	17	0.0736914	No	No
Liver	205	PLEKHM3	ENSG00000178385.14	2	0.000194345	0.00369256	19	0.0250168	Yes	No
Liver	205	IDH1	ENSG00000138413.13	2	0.00610235	0.109842	18	0.122171	No	No
Liver	205	PIKFYVE	ENSG00000115020.16	2	0.000307837	0.00584891	19	0.0279966	Yes	No
Liver	205	PTH2R	ENSG00000144407.9	2	0.00263736	0.0580218	22	0.076288	No	No
Liver	205	MAP2	ENSG00000078018.19	2	0.00224428	0.0426413	19	0.0626878	No	No
Liver	205	RPE	ENSG00000197713.14	2	0.00109198	0.0196556	18	0.0418823	Yes	No
Liver	205	KANSL1L	ENSG00000144445.16	2	0.000906903	0.0172312	19	0.0397844	Yes	No
Liver	205	AC006994.2	ENSG00000279317.2	2	0.0212598	0.382677	18	0.384712	No	No
Liver	205	ACADL	ENSG00000115361.7	2	0.00540824	0.0973483	18	0.110876	No	No
Liver	205	MYL1	ENSG00000168530.15	2	0.0123206	0.19713	16	0.203941	No	No
Liver	205	LANCL1	ENSG00000115365.11	2	0.00323934	0.0518294	16	0.0707302	No	No
Liver	205	CPS1	ENSG00000021826.14	2	0.00016586	0.00298549	18	0.0236834	Yes	No
Liver	205	IKZF2	ENSG00000030419.16	2	0.00134038	0.0268077	20	0.0488989	Yes	No
Liver	205	RP11-105N14.1	ENSG00000270659.1	2	0.000307471	0.00553447	18	0.0276385	Yes	No
Liver	205	AC079610.2	ENSG00000196096.3	2	0.00013182	0.00237277	18	0.0226856	Yes	No
Liver	205	SPAG16	ENSG00000144451.18	2	0.000664365	0.0179378	27	0.0404016	Yes	No
Liver	205	BARD1	ENSG00000138376.10	2	0.0018722	0.0355718	19	0.0565915	No	No
Liver	205	ATIC	ENSG00000138363.14	2	0.00094905	0.0170829	18	0.0396324	Yes	No
Liver	205	FN1	ENSG00000115414.18	2	0.000267395	0.00481311	18	0.0267211	Yes	No
Liver	205	AC012668.2	ENSG00000237525.6	2	0.00231956	0.0440716	19	0.0639874	No	No
Liver	205	LINC00607	ENSG00000235770.5	2	0.00327568	0.0622378	19	0.079835	No	No
Liver	205	LINC01614	ENSG00000230838.1	2	0.00341109	0.0579886	17	0.0762502	No	No
Liver	205	AC093382.1	ENSG00000226276.1	2	0.00229756	0.0390585	17	0.0595269	No	No
Liver	205	MREG	ENSG00000118242.15	2	1.08041e-05	0.00018367	17	0.0143882	Yes	No
Liver	205	PECR	ENSG00000115425.13	2	0.00276005	0.0496809	18	0.0688293	No	No
Liver	205	TMEM169	ENSG00000163449.10	2	0.00168266	0.0286052	17	0.0504497	No	No
Liver	205	XRCC5	ENSG00000079246.15	2	1.72706e-05	0.00031087	18	0.0155237	Yes	No
Liver	205	LINC01963	ENSG00000260804.3	2	0.00169572	0.0305229	18	0.0520984	No	No
Liver	205	SMARCAL1	ENSG00000138375.12	2	0.000952856	0.0171514	18	0.0396983	Yes	No
Liver	205	RPL37A	ENSG00000197756.9	2	0.00133994	0.0254588	19	0.0476332	Yes	No
Liver	205	IGFBP2	ENSG00000115457.9	2	0.000513029	0.00923452	18	0.0317315	Yes	No
Liver	205	IGFBP5	ENSG00000115461.4	2	0.00275179	0.0467804	17	0.0663442	No	No
Liver	205	TNP1	ENSG00000118245.2	2	0.00143001	0.0257401	18	0.0478734	Yes	No
Liver	205	TNS1	ENSG00000079308.16	2	0.00200751	0.0321202	16	0.0535513	No	No
Liver	205	RUFY4	ENSG00000188282.12	2	0.000743373	0.0111506	15	0.0338087	Yes	No
Liver	205	CXCR2	ENSG00000180871.7	2	0.0061336	0.0858705	14	0.100714	No	No
Liver	205	CXCR1	ENSG00000163464.7	2	0.00405029	0.0567041	14	0.074989	No	No
Liver	205	ARPC2	ENSG00000163466.15	2	0.000767222	0.0107411	14	0.033421	Yes	No
Liver	205	GPBAR1	ENSG00000179921.14	2	0.0037794	0.0529116	14	0.071692	No	No
Liver	205	AAMP	ENSG00000127837.9	2	0.000367897	0.00515056	14	0.0271433	Yes	No
Liver	205	PNKD	ENSG00000127838.13	2	9.17137e-05	0.00137571	15	0.0199415	Yes	No
Liver	205	TMBIM1	ENSG00000135926.14	2	0.00711494	0.0996092	14	0.112885	No	No
Liver	205	CATIP	ENSG00000158428.3	2	0.000550457	0.0077064	14	0.0297747	Yes	No
Liver	205	SLC11A1	ENSG00000018280.16	2	0.00281472	0.039406	14	0.0597998	No	No
Liver	205	CTDSP1	ENSG00000144579.7	2	0.000182577	0.00255608	14	0.0229358	Yes	No
Liver	205	VIL1	ENSG00000127831.10	2	0.0194799	0.253238	13	0.257919	No	No
Liver	205	USP37	ENSG00000135913.10	2	0.00125866	0.0176212	14	0.0401181	Yes	No
Liver	205	CNOT9	ENSG00000144580.13	2	0.000266606	0.00346587	13	0.0246806	Yes	No
Liver	205	PLCD4	ENSG00000115556.13	2	0.000593337	0.00712005	12	0.0292503	Yes	No
Liver	205	ZNF142	ENSG00000115568.15	2	0.000744682	0.00893619	12	0.0313727	Yes	No
Liver	205	BCS1L	ENSG00000074582.12	2	0.000443375	0.0053205	12	0.0273788	Yes	No
Liver	205	RNF25	ENSG00000163481.7	2	0.00313512	0.0376214	12	0.05833	No	No
Liver	205	STK36	ENSG00000163482.11	2	0.00412396	0.0536115	13	0.0723027	No	No
Liver	205	TTLL4	ENSG00000135912.10	2	0.000653326	0.00849324	13	0.0308322	Yes	No
Liver	205	CYP27A1	ENSG00000135929.8	2	0.000846733	0.0110075	13	0.0337124	Yes	No
Liver	205	RP11-459I19.1	ENSG00000272555.1	2	0.00126116	0.0163951	13	0.0390342	Yes	No
Liver	205	PRKAG3	ENSG00000115592.11	2	0.00203223	0.026419	13	0.0485493	Yes	No
Liver	205	WNT6	ENSG00000115596.3	2	0.0108736	0.141357	13	0.151456	No	No
Liver	205	WNT10A	ENSG00000135925.8	2	0.000139435	0.00181266	13	0.0213746	Yes	No
Liver	205	IHH	ENSG00000163501.6	2	0.0104814	0.14674	14	0.156457	No	No
Liver	205	RP11-33O4.1	ENSG00000272644.1	2	0.000442212	0.00619097	14	0.0282166	Yes	No
Liver	205	NHEJ1	ENSG00000187736.12	2	0.000550196	0.00825294	15	0.0304878	Yes	No
Liver	205	SLC23A3	ENSG00000213901.10	2	0.000583978	0.00817569	14	0.0304488	Yes	No
Liver	205	CNPPD1	ENSG00000115649.15	2	7.56373e-06	0.000105892	14	0.0128561	Yes	No
Liver	205	FAM134A	ENSG00000144567.10	2	0.0043205	0.0648074	15	0.0819813	No	No
Liver	205	ZFAND2B	ENSG00000158552.12	2	0.00174178	0.0261266	15	0.0482481	Yes	No
Liver	205	ABCB6	ENSG00000115657.12	2	0.000480429	0.00720643	15	0.0293685	Yes	No
Liver	205	ATG9A	ENSG00000198925.10	2	0.00431842	0.0647763	15	0.0819716	No	No
Liver	205	ANKZF1	ENSG00000163516.13	2	4.8726e-05	0.00073089	15	0.0178226	Yes	No
Liver	205	GLB1L	ENSG00000163521.15	2	0.000973237	0.0145986	15	0.0373953	Yes	No
Liver	205	STK16	ENSG00000115661.13	2	8.36093e-05	0.00125414	15	0.0196479	Yes	No
Liver	205	TUBA4A	ENSG00000127824.13	2	0.00173605	0.0260408	15	0.0481537	Yes	No
Liver	205	TUBA4B	ENSG00000243910.7	2	0.000225686	0.00338529	15	0.0244865	Yes	No
Liver	205	DNAJB2	ENSG00000135924.15	2	0.00572597	0.0858896	15	0.100722	No	No
Liver	205	DNPEP	ENSG00000123992.18	2	0.000903048	0.0144488	16	0.0372308	Yes	No
Liver	205	DES	ENSG00000175084.11	2	0.00507461	0.0811938	16	0.0965479	No	No
Liver	205	SPEG	ENSG00000072195.14	2	0.00557121	0.0947106	17	0.108555	No	No
Liver	205	GMPPA	ENSG00000144591.18	2	0.00488799	0.0830958	17	0.0982333	No	No
Liver	205	CHPF	ENSG00000123989.13	2	0.00213346	0.0362688	17	0.0571223	No	No
Liver	205	TMEM198	ENSG00000188760.10	2	0.00233913	0.0397652	17	0.0601291	No	No
Liver	205	OBSL1	ENSG00000124006.14	2	0.00223775	0.0380418	17	0.0587112	No	No
Liver	205	INHA	ENSG00000123999.4	2	0.000411154	0.00698962	17	0.0291992	Yes	No
Liver	205	STK11IP	ENSG00000144589.21	2	0.00240272	0.043249	18	0.0632332	No	No
Liver	205	SLC4A3	ENSG00000114923.16	2	0.00795247	0.143145	18	0.153166	No	No
Liver	205	EPHA4	ENSG00000116106.11	2	0.000596308	0.0107336	18	0.0334158	Yes	No
Liver	205	RP11-384O8.1	ENSG00000267034.1	2	0.000405547	0.00770539	19	0.0297747	Yes	No
Liver	205	SGPP2	ENSG00000163082.9	2	0.000122623	0.00245245	20	0.0228249	Yes	No
Liver	205	FARSB	ENSG00000116120.9	2	0.00360555	0.0685054	19	0.0852367	No	No
Liver	205	MOGAT1	ENSG00000124003.12	2	0.000285074	0.00513132	18	0.0271172	Yes	No
Liver	205	ACSL3	ENSG00000123983.13	2	0.00246026	0.0492051	20	0.0684051	No	No
Liver	205	KCNE4	ENSG00000152049.6	2	0.00750441	0.157593	21	0.166487	No	No
Liver	205	SCG2	ENSG00000171951.4	2	0.00583286	0.12249	21	0.133971	No	No
Liver	205	AP1S3	ENSG00000152056.16	2	1.49865e-05	0.000314717	21	0.0155237	Yes	No
Liver	205	WDFY1	ENSG00000085449.14	2	0.00542701	0.113967	21	0.125893	No	No
Liver	205	MRPL44	ENSG00000135900.3	2	0.00984253	0.196851	20	0.203677	No	No
Liver	205	SERPINE2	ENSG00000135919.12	2	0.00136571	0.0286799	21	0.0505241	No	No
Liver	205	FAM124B	ENSG00000124019.9	2	0.00603081	0.120616	20	0.132211	No	No
Liver	205	CUL3	ENSG00000036257.12	2	0.0078247	0.156494	20	0.165483	No	No
Liver	205	DOCK10	ENSG00000135905.18	2	0.00285622	0.0599807	21	0.0779237	No	No
Liver	205	IRS1	ENSG00000169047.5	2	0.000345254	0.00725033	21	0.0293784	Yes	No
Liver	205	RP11-395N3.2	ENSG00000272622.1	2	0.00805528	0.169161	21	0.177427	No	No
Liver	205	RHBDD1	ENSG00000144468.16	2	0.00345683	0.0795071	23	0.0950526	No	No
Liver	205	COL4A4	ENSG00000081052.11	2	4.59405e-05	0.00110257	24	0.0190388	Yes	No
Liver	205	COL4A3	ENSG00000169031.18	2	0.0030533	0.0732793	24	0.0895021	No	No
Liver	205	MFF	ENSG00000168958.19	2	0.00185296	0.0426181	23	0.0626718	No	No
Liver	205	AGFG1	ENSG00000173744.17	2	0.000864467	0.0207472	24	0.0429837	Yes	No
Liver	205	SLC19A3	ENSG00000135917.13	2	0.00126592	0.0291162	23	0.0509099	No	No
Liver	205	CCL20	ENSG00000115009.11	2	0.0011432	0.0262935	23	0.0484336	Yes	No
Liver	205	PID1	ENSG00000153823.18	2	0.00354503	0.0850808	24	0.0999828	No	No
Liver	205	TRIP12	ENSG00000153827.13	2	0.00255939	0.0588661	23	0.076947	No	No
Liver	205	FBXO36	ENSG00000153832.11	2	0.00193343	0.0444688	23	0.0643041	No	No
Liver	205	SLC16A14	ENSG00000163053.10	2	0.0017807	0.0391755	22	0.0596297	No	No
Liver	205	SP110	ENSG00000135899.17	2	0.00182519	0.0383291	21	0.0589842	No	No
Liver	205	SP140	ENSG00000079263.18	2	0.00581199	0.127864	22	0.138909	No	No
Liver	205	SP140L	ENSG00000185404.16	2	0.00505793	0.106216	21	0.1189	No	No
Liver	205	SP100	ENSG00000067066.16	2	0.000836503	0.0184031	22	0.0407532	Yes	No
Liver	205	CAB39	ENSG00000135932.10	2	0.00863023	0.181235	21	0.188902	No	No
Liver	205	ITM2C	ENSG00000135916.15	2	0.000164849	0.00346182	21	0.0246806	Yes	No
Liver	205	C2orf72	ENSG00000204128.5	2	0.00386691	0.0812051	21	0.0965479	No	No
Liver	205	PSMD1	ENSG00000173692.12	2	0.00266679	0.0560025	21	0.0744003	No	No
Liver	205	HTR2B	ENSG00000135914.5	2	0.00307314	0.0614628	20	0.0791607	No	No
Liver	205	ARMC9	ENSG00000135931.17	2	0.0010186	0.020372	20	0.0425741	Yes	No
Liver	205	B3GNT7	ENSG00000156966.6	2	0.000736813	0.0132626	18	0.0359944	Yes	No
Liver	205	NCL	ENSG00000115053.15	2	0.00601599	0.114304	19	0.126198	No	No
Liver	205	LINC00471	ENSG00000181798.2	2	0.00381773	0.0725368	19	0.0888652	No	No
Liver	205	NMUR1	ENSG00000171596.6	2	0.000373232	0.00709142	19	0.0292325	Yes	No
Liver	205	PTMA	ENSG00000187514.16	2	5.74189e-05	0.000976121	17	0.0184111	Yes	No
Liver	205	PDE6D	ENSG00000156973.13	2	0.00140449	0.0252808	18	0.04743	Yes	No
Liver	205	COPS7B	ENSG00000144524.17	2	0.0101334	0.182402	18	0.190048	No	No
Liver	205	DIS3L2	ENSG00000144535.19	2	0.000100589	0.00221295	22	0.0221276	Yes	No
Liver	205	ECEL1	ENSG00000171551.11	2	0.000967445	0.0183815	19	0.0407355	Yes	No
Liver	205	TIGD1	ENSG00000221944.6	2	0.00102529	0.0184552	18	0.0407646	Yes	No
Liver	205	EIF4E2	ENSG00000135930.13	2	0.0054048	0.102691	19	0.115546	No	No
Liver	205	EFHD1	ENSG00000115468.11	2	0.00054981	0.0104464	19	0.0330423	Yes	No
Liver	205	GIGYF2	ENSG00000204120.14	2	0.00471344	0.0942689	20	0.108211	No	No
Liver	205	C2orf82	ENSG00000182600.9	2	0.00014245	0.00270654	19	0.0232418	Yes	No
Liver	205	NGEF	ENSG00000066248.14	2	0.00209884	0.0440755	21	0.0639874	No	No
Liver	205	INPP5D	ENSG00000168918.13	2	0.000574399	0.0126368	22	0.0353185	Yes	No
Liver	205	ATG16L1	ENSG00000085978.21	2	0.000262172	0.00576777	22	0.0278563	Yes	No
Liver	205	DGKD	ENSG00000077044.10	2	0.000772807	0.0177746	23	0.0402757	Yes	No
Liver	205	USP40	ENSG00000085982.13	2	0.000315726	0.00694596	22	0.0291325	Yes	No
Liver	205	UGT1A9	ENSG00000241119.1	2	0.0015111	0.0332442	22	0.0545224	No	No
Liver	205	UGT1A7	ENSG00000244122.2	2	0.00162828	0.0358221	22	0.0568123	No	No
Liver	205	UGT1A6	ENSG00000167165.18	2	0.0010924	0.0251253	23	0.0473283	Yes	No
Liver	205	UGT1A4	ENSG00000244474.5	2	0.000116023	0.0025525	22	0.0229358	Yes	No
Liver	205	UGT1A3	ENSG00000243135.6	2	2.56316e-06	5.89528e-05	23	0.0103333	Yes	No
Liver	205	UGT1A1	ENSG00000241635.7	2	0.00117273	0.0269728	23	0.0490483	Yes	No
Liver	205	MROH2A	ENSG00000185038.14	2	0.000388229	0.00931748	24	0.0318495	Yes	No
Liver	205	HJURP	ENSG00000123485.11	2	7.36179e-05	0.00169321	23	0.0208824	Yes	No
Liver	205	TRPM8	ENSG00000144481.16	2	0.000270202	0.00648485	24	0.0286331	Yes	No
Liver	205	SPP2	ENSG00000072080.10	2	0.00339105	0.0779943	23	0.0937171	No	No
Liver	205	AC006037.2	ENSG00000226442.2	2	0.000167437	0.00385105	23	0.0252521	Yes	No
Liver	205	ARL4C	ENSG00000188042.7	2	0.00127707	0.0319266	25	0.0533888	No	No
Liver	205	SH3BP4	ENSG00000130147.15	2	0.000131335	0.00328337	25	0.0242647	Yes	No
Liver	205	AGAP1	ENSG00000157985.18	2	0.000390802	0.0109424	28	0.0336431	Yes	No
Liver	205	IQCA1	ENSG00000132321.16	2	0.00205972	0.0411944	20	0.0614247	No	No
Liver	205	ACKR3	ENSG00000144476.5	2	0.00171901	0.0309422	18	0.0525075	No	No
Liver	205	COPS8	ENSG00000198612.10	2	0.00176485	0.035297	20	0.0562818	No	No
Liver	205	COL6A3	ENSG00000163359.15	2	0.00368874	0.0811522	22	0.0965256	No	No
Liver	205	MLPH	ENSG00000115648.13	2	0.00019627	0.00431794	22	0.0259957	Yes	No
Liver	205	RAB17	ENSG00000124839.12	2	0.00366525	0.0843008	23	0.0992742	No	No
Liver	205	AC096574.5	ENSG00000227107.1	2	1.68778e-05	0.00038819	23	0.0161685	Yes	No
Liver	205	LRRFIP1	ENSG00000124831.18	2	0.000546519	0.0131165	24	0.0358355	Yes	No
Liver	205	RBM44	ENSG00000177483.11	2	0.00173198	0.0398356	23	0.0601988	No	No
Liver	205	RAMP1	ENSG00000132329.10	2	0.00125878	0.028952	23	0.0507633	No	No
Liver	205	UBE2F	ENSG00000184182.18	2	0.000849136	0.0195301	23	0.0417849	Yes	No
Liver	205	SCLY	ENSG00000132330.16	2	0.00165057	0.037963	23	0.058633	No	No
Liver	205	ESPNL	ENSG00000144488.14	2	0.00122783	0.0282401	23	0.0500998	No	No
Liver	205	KLHL30	ENSG00000168427.8	2	0.00135917	0.0326201	24	0.0540149	No	No
Liver	205	ERFE	ENSG00000178752.15	2	0.00258492	0.0620382	24	0.0796579	No	No
Liver	205	ILKAP	ENSG00000132323.8	2	0.000254768	0.00611443	24	0.028196	Yes	No
Liver	205	HES6	ENSG00000144485.10	2	0.00219043	0.0525702	24	0.071402	No	No
Liver	205	PER2	ENSG00000132326.11	2	0.000427566	0.0102616	24	0.0329149	Yes	No
Liver	205	TRAF3IP1	ENSG00000204104.11	2	0.00417751	0.104438	25	0.117205	No	No
Liver	205	ASB1	ENSG00000065802.11	2	0.00242231	0.0581354	24	0.076377	No	No
Liver	205	TWIST2	ENSG00000233608.3	2	0.000476787	0.0119197	25	0.034567	Yes	No
Liver	205	HDAC4	ENSG00000068024.16	2	0.000477488	0.0143246	30	0.0371032	Yes	No
Liver	205	NDUFA10	ENSG00000130414.11	2	0.00406435	0.117866	29	0.129621	No	No
Liver	205	COPS9	ENSG00000172428.10	2	0.00151699	0.0394417	26	0.0598281	No	No
Liver	205	GPC1	ENSG00000063660.8	2	0.000200426	0.00521109	26	0.0271669	Yes	No
Liver	205	ANKMY1	ENSG00000144504.15	2	0.000387556	0.010464	27	0.0330539	Yes	No
Liver	205	DUSP28	ENSG00000188542.9	2	0.00204094	0.0530643	26	0.0718123	No	No
Liver	205	RNPEPL1	ENSG00000142327.12	2	0.00137447	0.0357362	26	0.0567135	No	No
Liver	205	CAPN10	ENSG00000142330.19	2	1.94112e-05	0.000504691	26	0.0169691	Yes	No
Liver	205	GPR35	ENSG00000178623.11	2	8.47337e-05	0.00220308	26	0.0221224	Yes	No
Liver	205	KIF1A	ENSG00000130294.15	2	0.00196231	0.0529824	27	0.0717476	No	No
Liver	205	AGXT	ENSG00000172482.4	2	0.000192157	0.00480393	25	0.0266961	Yes	No
Liver	205	C2orf54	ENSG00000172478.17	2	3.6697e-05	0.000917426	25	0.0184111	Yes	No
Liver	205	CROCC2	ENSG00000226321.5	2	0.000122282	0.00317933	26	0.0241505	Yes	No
Liver	205	SNED1	ENSG00000162804.13	2	0.00589958	0.153389	26	0.162555	No	No
Liver	205	MTERF4	ENSG00000122085.16	2	0.00131362	0.0328404	25	0.0542035	No	No
Liver	205	PASK	ENSG00000115687.13	2	0.000576453	0.0144113	25	0.0371931	Yes	No
Liver	205	PPP1R7	ENSG00000115685.14	2	0.000102264	0.00245433	24	0.0228298	Yes	No
Liver	205	ANO7	ENSG00000146205.13	2	0.000754875	0.0173621	23	0.0398946	Yes	No
Liver	205	HDLBP	ENSG00000115677.16	2	0.000118328	0.00272155	23	0.0232819	Yes	No
Liver	205	SEPT2	ENSG00000168385.17	2	0.000380085	0.00798178	21	0.0301955	Yes	No
Liver	205	FARP2	ENSG00000006607.13	2	0.00204596	0.0429652	21	0.0630044	No	No
Liver	205	STK25	ENSG00000115694.14	2	0.000319573	0.00607189	19	0.0281445	Yes	No
Liver	205	BOK	ENSG00000176720.4	2	0.00454569	0.0818224	18	0.0970894	No	No
Liver	205	RP11-367H1.1	ENSG00000273113.1	2	0.0071	0.1278	18	0.138866	No	No
Liver	205	THAP4	ENSG00000176946.11	2	0.000408435	0.00735184	18	0.0294476	Yes	No
Liver	205	ATG4B	ENSG00000168397.16	2	0.00127503	0.0216756	17	0.0438942	Yes	No
Liver	205	DTYMK	ENSG00000168393.12	2	0.00328678	0.0525885	16	0.0714153	No	No
Liver	205	ING5	ENSG00000168395.15	2	0.00116724	0.0186759	16	0.0409831	Yes	No
Liver	205	D2HGDH	ENSG00000180902.17	2	0.0110677	0.166016	15	0.174347	No	No
Liver	205	GAL3ST2	ENSG00000154252.11	2	0.00186958	0.0280437	15	0.0499485	Yes	No
Liver	205	NEU4	ENSG00000204099.11	2	0.000713083	0.0106962	15	0.0333801	Yes	No
Liver	205	PDCD1	ENSG00000188389.10	2	0.000333199	0.00466478	14	0.0265542	Yes	No
Liver	205	RTP5	ENSG00000188011.5	2	0.0009996	0.0139944	14	0.0367988	Yes	No
Liver	205	LINC01238	ENSG00000237940.3	2	0.00712817	0.0926662	13	0.10675	No	No
Liver	205	LINC01238	ENSG00000261186.2	2	0.00485514	0.0582617	12	0.0764659	No	No
Liver	205	CHL1	ENSG00000134121.9	3	0.000610689	0.00977103	16	0.0322386	Yes	No
Liver	205	CNTN4	ENSG00000144619.14	3	1.23143e-05	0.00054183	44	0.0169871	Yes	No
Liver	205	TRNT1	ENSG00000072756.16	3	4.4599e-05	0.00124877	28	0.0196479	Yes	No
Liver	205	CRBN	ENSG00000113851.14	3	0.000169337	0.00474143	28	0.026648	Yes	No
Liver	205	SUMF1	ENSG00000144455.13	3	0.000215015	0.00752554	35	0.0295848	Yes	No
Liver	205	LRRN1	ENSG00000175928.5	3	0.00338177	0.087926	26	0.102503	No	No
Liver	205	SETMAR	ENSG00000170364.12	3	0.000156995	0.00361089	23	0.0249177	Yes	No
Liver	205	ITPR1	ENSG00000150995.18	3	9.23406e-05	0.00258554	28	0.0229811	Yes	No
Liver	205	EGOT	ENSG00000235947.1	3	4.42694e-05	0.0010182	23	0.0185408	Yes	No
Liver	205	BHLHE40	ENSG00000134107.4	3	0.00119265	0.0286235	24	0.0504691	No	No
Liver	205	ARL8B	ENSG00000134108.12	3	0.00100742	0.0251854	25	0.0473783	Yes	No
Liver	205	EDEM1	ENSG00000134109.10	3	0.000607125	0.0151781	25	0.037916	Yes	No
Liver	205	LMCD1	ENSG00000071282.11	3	0.00266653	0.0693298	26	0.0859763	No	No
Liver	205	SSUH2	ENSG00000125046.14	3	9.95443e-05	0.00248861	25	0.0229078	Yes	No
Liver	205	OXTR	ENSG00000180914.10	3	0.00123737	0.0296969	24	0.0513647	No	No
Liver	205	RAD18	ENSG00000070950.9	3	0.00215526	0.0538814	25	0.072533	No	No
Liver	205	SRGAP3	ENSG00000196220.15	3	8.66763e-05	0.00208023	24	0.02185	Yes	No
Liver	205	THUMPD3	ENSG00000134077.15	3	0.00222255	0.044451	20	0.0642979	No	No
Liver	205	SETD5	ENSG00000168137.15	3	0.00110571	0.02322	21	0.0454541	Yes	No
Liver	205	MTMR14	ENSG00000163719.19	3	0.00162039	0.0324078	20	0.053838	No	No
Liver	205	BRPF1	ENSG00000156983.15	3	1.32332e-05	0.000251431	19	0.0154083	Yes	No
Liver	205	OGG1	ENSG00000114026.21	3	0.000442804	0.00885607	20	0.0312709	Yes	No
Liver	205	CAMK1	ENSG00000134072.10	3	0.00238498	0.0453146	19	0.0650217	No	No
Liver	205	TADA3	ENSG00000171148.13	3	0.000152354	0.00289472	19	0.0234858	Yes	No
Liver	205	ARPC4	ENSG00000241553.12	3	0.000224045	0.00425685	19	0.0258938	Yes	No
Liver	205	TTLL3	ENSG00000214021.15	3	0.00310958	0.059082	19	0.0771514	No	No
Liver	205	RPUSD3	ENSG00000156990.14	3	0.000134437	0.00255431	19	0.0229358	Yes	No
Liver	205	CIDEC	ENSG00000187288.10	3	0.00130797	0.0248515	19	0.0470598	Yes	No
Liver	205	JAGN1	ENSG00000171135.13	3	0.00513922	0.0976451	19	0.111145	No	No
Liver	205	IL17RE	ENSG00000163701.18	3	4.52552e-05	0.000859848	19	0.0184111	Yes	No
Liver	205	IL17RC	ENSG00000163702.18	3	0.000150749	0.00286424	19	0.023454	Yes	No
Liver	205	CRELD1	ENSG00000163703.17	3	0.000966166	0.017391	18	0.0399171	Yes	No
Liver	205	PRRT3	ENSG00000163704.11	3	0.000201648	0.00362967	18	0.0249292	Yes	No
Liver	205	EMC3	ENSG00000125037.12	3	0.00533593	0.101383	19	0.114393	No	No
Liver	205	AC022007.5	ENSG00000206567.9	3	0.00306268	0.0551283	18	0.0736167	No	No
Liver	205	FANCD2	ENSG00000144554.10	3	0.000685358	0.0130218	19	0.0357627	Yes	No
Liver	205	BRK1	ENSG00000254999.3	3	0.000647331	0.011652	18	0.0343288	Yes	No
Liver	205	VHL	ENSG00000134086.7	3	7.84734e-05	0.00141252	18	0.0200409	Yes	No
Liver	205	IRAK2	ENSG00000134070.4	3	0.000836025	0.0158845	19	0.0385565	Yes	No
Liver	205	TATDN2	ENSG00000157014.10	3	0.00085183	0.0153329	18	0.0380082	Yes	No
Liver	205	GHRL	ENSG00000157017.15	3	0.000479978	0.00863961	18	0.0310624	Yes	No
Liver	205	SEC13	ENSG00000157020.17	3	0.000255492	0.00459885	18	0.0265281	Yes	No
Liver	205	ATP2B2	ENSG00000157087.17	3	0.00122517	0.0257285	21	0.0478644	Yes	No
Liver	205	SLC6A1	ENSG00000157103.10	3	0.000206955	0.00434606	21	0.0260531	Yes	No
Liver	205	HRH1	ENSG00000196639.6	3	0.00454562	0.0954579	21	0.109248	No	No
Liver	205	ATG7	ENSG00000197548.12	3	0.000700231	0.0154051	22	0.0381007	Yes	No
Liver	205	VGLL4	ENSG00000144560.14	3	0.000332314	0.00697859	21	0.0291802	Yes	No
Liver	205	TAMM41	ENSG00000144559.10	3	0.000430117	0.00817223	19	0.0304488	Yes	No
Liver	205	TIMP4	ENSG00000157150.4	3	0.00220166	0.0418316	19	0.0619685	No	No
Liver	205	PPARG	ENSG00000132170.19	3	0.000348209	0.00731239	21	0.0293875	Yes	No
Liver	205	TSEN2	ENSG00000154743.17	3	0.000824453	0.0173135	21	0.0398556	Yes	No
Liver	205	MKRN2OS	ENSG00000225526.4	3	0.00131735	0.0276643	21	0.049617	Yes	No
Liver	205	MKRN2	ENSG00000075975.15	3	0.000163647	0.00343659	21	0.0245656	Yes	No
Liver	205	RAF1	ENSG00000132155.11	3	0.000318893	0.00701565	22	0.0292108	Yes	No
Liver	205	TMEM40	ENSG00000088726.15	3	0.0013289	0.0279069	21	0.0498291	Yes	No
Liver	205	CAND2	ENSG00000144712.11	3	0.000862647	0.0189782	22	0.0413126	Yes	No
Liver	205	RPL32	ENSG00000144713.12	3	0.00368931	0.0774755	21	0.0932399	No	No
Liver	205	IQSEC1	ENSG00000144711.13	3	0.000635837	0.0139884	22	0.0367912	Yes	No
Liver	205	NUP210	ENSG00000132182.11	3	0.00229031	0.0503868	22	0.0694758	No	No
Liver	205	HDAC11	ENSG00000163517.14	3	0.00118251	0.0248328	21	0.0470598	Yes	No
Liver	205	FBLN2	ENSG00000163520.13	3	0.000778207	0.0178988	23	0.040364	Yes	No
Liver	205	CHCHD4	ENSG00000163528.12	3	3.39308e-05	0.000746477	22	0.0178226	Yes	No
Liver	205	TMEM43	ENSG00000170876.7	3	0.00271014	0.059623	22	0.0775869	No	No
Liver	205	XPC	ENSG00000154767.14	3	0.00170284	0.0374624	22	0.0582015	No	No
Liver	205	LSM3	ENSG00000170860.3	3	6.52813e-05	0.00143619	22	0.0201726	Yes	No
Liver	205	SLC6A6	ENSG00000131389.16	3	0.00387452	0.0813648	21	0.09667	No	No
Liver	205	GRIP2	ENSG00000144596.12	3	0.00138286	0.02904	21	0.0508217	No	No
Liver	205	CCDC174	ENSG00000154781.15	3	0.000973735	0.018501	19	0.0408069	Yes	No
Liver	205	FGD5	ENSG00000154783.11	3	0.000204746	0.00389017	19	0.0253294	Yes	No
Liver	205	NR2C2	ENSG00000177463.15	3	0.0010781	0.0215619	20	0.0437874	Yes	No
Liver	205	MRPS25	ENSG00000131368.7	3	0.000382357	0.00726477	19	0.0293786	Yes	No
Liver	205	RBSN	ENSG00000131381.12	3	0.000143414	0.00272486	19	0.0232855	Yes	No
Liver	205	CAPN7	ENSG00000131375.9	3	0.00199731	0.0419436	21	0.0620798	No	No
Liver	205	SH3BP5	ENSG00000131370.15	3	0.00150336	0.0315707	21	0.053075	No	No
Liver	205	METTL6	ENSG00000206562.11	3	0.00123636	0.0247272	20	0.0469689	Yes	No
Liver	205	EAF1	ENSG00000144597.13	3	0.00241347	0.0458559	19	0.0654634	No	No
Liver	205	COLQ	ENSG00000206561.12	3	0.000818254	0.0163651	20	0.0390155	Yes	No
Liver	205	HACL1	ENSG00000131373.14	3	0.000721774	0.0137137	19	0.0365353	Yes	No
Liver	205	BTD	ENSG00000169814.12	3	0.000332475	0.0066495	20	0.0287548	Yes	No
Liver	205	ANKRD28	ENSG00000206560.11	3	0.00669523	0.147295	22	0.156939	No	No
Liver	205	GALNT15	ENSG00000131386.17	3	0.0015901	0.0318021	20	0.0532878	No	No
Liver	205	DPH3	ENSG00000154813.9	3	2.35211e-05	0.000470421	20	0.0168421	Yes	No
Liver	205	OXNAD1	ENSG00000154814.13	3	9.47815e-06	0.000189563	20	0.0145948	Yes	No
Liver	205	RFTN1	ENSG00000131378.13	3	0.00271127	0.0542254	20	0.0728445	No	No
Liver	205	PLCL2	ENSG00000154822.17	3	0.00103156	0.0195997	19	0.0418373	Yes	No
Liver	205	TBC1D5	ENSG00000131374.14	3	0.00568003	0.119281	21	0.130946	No	No
Liver	205	SATB1	ENSG00000182568.16	3	0.000596625	0.00775612	13	0.0298314	Yes	No
Liver	205	KCNH8	ENSG00000183960.8	3	0.00300581	0.0631219	21	0.0806739	No	No
Liver	205	EFHB	ENSG00000163576.17	3	0.000722206	0.0137219	19	0.0365353	Yes	No
Liver	205	RAB5A	ENSG00000144566.10	3	0.00326294	0.0619958	19	0.0796156	No	No
Liver	205	PP2D1	ENSG00000183977.13	3	0.00458133	0.0870453	19	0.101744	No	No
Liver	205	KAT2B	ENSG00000114166.7	3	0.000686575	0.0137315	20	0.0365353	Yes	No
Liver	205	SGO1	ENSG00000129810.14	3	0.000265278	0.00530555	20	0.0273603	Yes	No
Liver	205	ZNF385D	ENSG00000151789.10	3	0.000496517	0.0188676	38	0.0412319	Yes	No
Liver	205	UBE2E2	ENSG00000182247.9	3	0.0063912	0.146998	23	0.156691	No	No
Liver	205	UBE2E1	ENSG00000170142.11	3	0.000816233	0.0163247	20	0.0390133	Yes	No
Liver	205	NKIRAS1	ENSG00000197885.10	3	0.00018905	0.00378099	20	0.0251553	Yes	No
Liver	205	RPL15	ENSG00000174748.18	3	0.000897235	0.0170475	19	0.0395939	Yes	No
Liver	205	NR1D2	ENSG00000174738.12	3	0.00231776	0.0463551	20	0.0659356	No	No
Liver	205	THRB	ENSG00000151090.17	3	0.000189513	0.00473783	25	0.026648	Yes	No
Liver	205	RARB	ENSG00000077092.18	3	1.79987e-05	0.000431969	24	0.0165737	Yes	No
Liver	205	TOP2B	ENSG00000077097.15	3	0.00252641	0.0530545	21	0.0718047	No	No
Liver	205	NGLY1	ENSG00000151092.16	3	0.00177921	0.0373634	21	0.0580874	No	No
Liver	205	OXSM	ENSG00000151093.7	3	0.000191721	0.00364271	19	0.0249728	Yes	No
Liver	205	NEK10	ENSG00000163491.16	3	0.00200394	0.0420828	21	0.0622092	No	No
Liver	205	SLC4A7	ENSG00000033867.16	3	0.00105655	0.0211311	20	0.0433268	Yes	No
Liver	205	LINC02084	ENSG00000272282.1	3	0.000959193	0.0172655	18	0.0398254	Yes	No
Liver	205	EOMES	ENSG00000163508.12	3	0.000404285	0.00727714	18	0.0293875	Yes	No
Liver	205	CMC1	ENSG00000187118.12	3	0.00349299	0.0663668	19	0.0834271	No	No
Liver	205	AZI2	ENSG00000163512.13	3	0.000438671	0.00789607	18	0.0300741	Yes	No
Liver	205	ZCWPW2	ENSG00000206559.7	3	0.000269981	0.00566961	21	0.0277796	Yes	No
Liver	205	RBMS3	ENSG00000144642.21	3	0.0049669	0.168874	34	0.177138	No	No
Liver	205	TGFBR2	ENSG00000163513.17	3	0.00364956	0.0729912	20	0.0892603	No	No
Liver	205	STT3B	ENSG00000163527.9	3	0.00337701	0.0675401	20	0.0844041	No	No
Liver	205	OSBPL10	ENSG00000144645.13	3	0.00175242	0.0403057	23	0.060626	No	No
Liver	205	GPD1L	ENSG00000152642.10	3	0.00148899	0.0297799	20	0.05143	No	No
Liver	205	CMTM8	ENSG00000170293.8	3	0.0068172	0.136344	20	0.146795	No	No
Liver	205	CMTM7	ENSG00000153551.13	3	0.00220007	0.0440014	20	0.0639391	No	No
Liver	205	CMTM6	ENSG00000091317.7	3	0.000230259	0.00437492	19	0.0261145	Yes	No
Liver	205	DYNC1LI1	ENSG00000144635.8	3	0.000596837	0.0113399	19	0.03407	Yes	No
Liver	205	CNOT10	ENSG00000182973.18	3	4.30033e-05	0.000817062	19	0.0182067	Yes	No
Liver	205	CCR4	ENSG00000183813.6	3	2.59706e-05	0.00046747	18	0.016808	Yes	No
Liver	205	GLB1	ENSG00000170266.15	3	0.00151849	0.0288513	19	0.0506712	No	No
Liver	205	TMPPE	ENSG00000188167.8	3	0.0139616	0.251309	18	0.256118	No	No
Liver	205	CRTAP	ENSG00000170275.14	3	0.000619311	0.0117669	19	0.0344055	Yes	No
Liver	205	SUSD5	ENSG00000173705.8	3	0.000250198	0.00475377	19	0.0266635	Yes	No
Liver	205	FBXL2	ENSG00000153558.13	3	0.000980964	0.0186383	19	0.0409328	Yes	No
Liver	205	UBP1	ENSG00000153560.11	3	0.00012148	0.00218664	18	0.022115	Yes	No
Liver	205	CLASP2	ENSG00000163539.16	3	0.00064888	0.0123287	19	0.0350013	Yes	No
Liver	205	RP11-10C24.2	ENSG00000271324.1	3	0.0128008	0.217613	17	0.223688	No	No
Liver	205	RP11-10C24.3	ENSG00000271643.1	3	0.00355315	0.0604035	17	0.0782938	No	No
Liver	205	RP11-10C24.1	ENSG00000271020.1	3	0.00318013	0.0540622	17	0.0726915	No	No
Liver	205	PDCD6IP	ENSG00000170248.13	3	0.00439129	0.0790433	18	0.094628	No	No
Liver	205	ARPP21	ENSG00000172995.16	3	0.00181999	0.0382197	21	0.0588833	No	No
Liver	205	STAC	ENSG00000144681.10	3	0.00370465	0.0666837	18	0.0836941	No	No
Liver	205	LINC02033	ENSG00000279727.1	3	0.00069549	0.0111278	16	0.0337932	Yes	No
Liver	205	TRANK1	ENSG00000168016.13	3	0.00161005	0.0273708	17	0.0493315	Yes	No
Liver	205	EPM2AIP1	ENSG00000178567.7	3	0.00382712	0.061234	16	0.078993	No	No
Liver	205	MLH1	ENSG00000076242.14	3	0.000118249	0.00201023	17	0.0217869	Yes	No
Liver	205	LRRFIP2	ENSG00000093167.17	3	0.00130043	0.0221072	17	0.0443066	Yes	No
Liver	205	GOLGA4	ENSG00000144674.16	3	2.72237e-05	0.000435579	16	0.0165737	Yes	No
Liver	205	C3orf35	ENSG00000198590.11	3	0.0126606	0.189909	15	0.197125	No	No
Liver	205	ITGA9	ENSG00000144668.11	3	0.000998842	0.0179792	18	0.0404459	Yes	No
Liver	205	CTDSPL	ENSG00000144677.14	3	0.00262074	0.0393111	15	0.0597182	No	No
Liver	205	VILL	ENSG00000136059.14	3	0.00065543	0.00983144	15	0.0323318	Yes	No
Liver	205	PLCD1	ENSG00000187091.13	3	0.00299651	0.0449476	15	0.0647063	No	No
Liver	205	DLEC1	ENSG00000008226.19	3	0.000493104	0.00739656	15	0.0295253	Yes	No
Liver	205	ACAA1	ENSG00000060971.17	3	0.000149135	0.00223703	15	0.0221945	Yes	No
Liver	205	MYD88	ENSG00000172936.12	3	0.000406318	0.00609476	15	0.028196	Yes	No
Liver	205	OXSR1	ENSG00000172939.8	3	0.000586742	0.00938788	16	0.0319002	Yes	No
Liver	205	SLC22A13	ENSG00000172940.11	3	3.76002e-05	0.000564004	15	0.0170788	Yes	No
Liver	205	SLC22A14	ENSG00000144671.10	3	0.00139399	0.0223038	16	0.0445204	Yes	No
Liver	205	XYLB	ENSG00000093217.9	3	0.0028432	0.0454913	16	0.0651918	No	No
Liver	205	ACVR2B	ENSG00000114739.13	3	0.000154615	0.00262845	17	0.0230556	Yes	No
Liver	205	EXOG	ENSG00000157036.12	3	0.00154699	0.0262989	17	0.0484382	Yes	No
Liver	205	SCN11A	ENSG00000168356.11	3	0.00273101	0.0491582	18	0.0683573	No	No
Liver	205	WDR48	ENSG00000114742.13	3	0.000162977	0.00293358	18	0.0235737	Yes	No
Liver	205	GORASP1	ENSG00000114745.13	3	0.000537681	0.00967826	18	0.0321759	Yes	No
Liver	205	TTC21A	ENSG00000168026.18	3	0.000727567	0.0130962	18	0.0358189	Yes	No
Liver	205	CSRNP1	ENSG00000144655.14	3	0.0147039	0.26467	18	0.268889	No	No
Liver	205	XIRP1	ENSG00000168334.8	3	0.00268448	0.0483207	18	0.0675853	No	No
Liver	205	CX3CR1	ENSG00000168329.13	3	0.00607785	0.109401	18	0.121768	No	No
Liver	205	SLC25A38	ENSG00000144659.10	3	1.32618e-05	0.000238712	18	0.0154083	Yes	No
Liver	205	RPSA	ENSG00000168028.13	3	2.84396e-05	0.000511913	18	0.0169691	Yes	No
Liver	205	MYRIP	ENSG00000170011.13	3	0.00338012	0.0608422	18	0.0786541	No	No
Liver	205	EIF1B	ENSG00000114784.3	3	0.000570349	0.00798489	14	0.0302004	Yes	No
Liver	205	RPL14	ENSG00000188846.13	3	0.00154195	0.0215872	14	0.0438124	Yes	No
Liver	205	ZNF619	ENSG00000177873.12	3	0.00510735	0.0715029	14	0.0879453	No	No
Liver	205	ZNF620	ENSG00000177842.11	3	0.00331858	0.0497787	15	0.0689177	No	No
Liver	205	ZNF621	ENSG00000172888.11	3	0.00332457	0.0498685	15	0.0689854	No	No
Liver	205	CTNNB1	ENSG00000168036.16	3	0.00126818	0.020291	16	0.0424989	Yes	No
Liver	205	ULK4	ENSG00000168038.10	3	0.00220685	0.0463438	21	0.0659306	No	No
Liver	205	TRAK1	ENSG00000182606.14	3	0.00338598	0.0677195	20	0.0845652	No	No
Liver	205	CCK	ENSG00000187094.11	3	9.22642e-07	1.75302e-05	19	0.0075123	Yes	Yes
Liver	205	VIPR1	ENSG00000114812.12	3	0.00904313	0.153733	17	0.16284	No	No
Liver	205	SEC22C	ENSG00000093183.13	3	0.0109852	0.186749	17	0.194168	No	No
Liver	205	SS18L2	ENSG00000008324.11	3	0.000766714	0.0122674	16	0.0349516	Yes	No
Liver	205	NKTR	ENSG00000114857.17	3	0.00151126	0.0241801	16	0.0463838	Yes	No
Liver	205	ZBTB47	ENSG00000114853.13	3	0.00394758	0.0631613	16	0.080712	No	No
Liver	205	HHATL	ENSG00000010282.14	3	0.0172313	0.275702	16	0.279691	No	No
Liver	205	CCDC13	ENSG00000244607.5	3	0.00290086	0.0464138	16	0.06598	No	No
Liver	205	HIGD1A	ENSG00000181061.13	3	0.00572599	0.0916159	16	0.105837	No	No
Liver	205	ACKR2	ENSG00000144648.15	3	0.00267165	0.0427464	16	0.0627875	No	No
Liver	205	CYP8B1	ENSG00000180432.5	3	0.00101257	0.0151886	15	0.0379204	Yes	No
Liver	205	ZNF662	ENSG00000182983.14	3	0.0037224	0.055836	15	0.0742377	No	No
Liver	205	KRBOX1	ENSG00000240747.7	3	0.0110188	0.165282	15	0.173662	No	No
Liver	205	FAM198A	ENSG00000144649.8	3	0.00373022	0.0559532	15	0.0743466	No	No
Liver	205	POMGNT2	ENSG00000144647.5	3	0.00691192	0.103679	15	0.116509	No	No
Liver	205	SNRK	ENSG00000163788.13	3	0.00131325	0.0196987	15	0.0419042	Yes	No
Liver	205	ANO10	ENSG00000160746.12	3	0.00762578	0.114387	15	0.126265	No	No
Liver	205	ABHD5	ENSG00000011198.7	3	1.1571e-05	0.000150423	13	0.0133924	Yes	No
Liver	205	RP4-555D20.2	ENSG00000261786.1	3	8.27867e-05	0.000993441	12	0.018478	Yes	No
Liver	205	TCAIM	ENSG00000179152.19	3	0.000283255	0.00396557	14	0.025383	Yes	No
Liver	205	LINC00694	ENSG00000225873.3	3	0.000624661	0.00874525	14	0.0311838	Yes	No
Liver	205	LINC01988	ENSG00000283036.2	3	0.00717069	0.10039	14	0.113518	No	No
Liver	205	ZNF445	ENSG00000185219.16	3	0.00317647	0.0444706	14	0.0643041	No	No
Liver	205	ZNF852	ENSG00000178917.15	3	0.00779579	0.109141	14	0.121535	No	No
Liver	205	ZKSCAN7	ENSG00000196345.12	3	0.000840276	0.0126041	15	0.0353167	Yes	No
Liver	205	ZNF660	ENSG00000144792.9	3	0.0100664	0.150996	15	0.160285	No	No
Liver	205	ZNF197	ENSG00000186448.14	3	0.00141562	0.0212343	15	0.0434102	Yes	No
Liver	205	ZNF35	ENSG00000169981.10	3	0.00142172	0.0213257	15	0.0435126	Yes	No
Liver	205	RP11-348P10.2	ENSG00000272077.1	3	0.00795849	0.119377	15	0.131026	No	No
Liver	205	ZNF502	ENSG00000196653.11	3	0.00145396	0.0218093	15	0.0440162	Yes	No
Liver	205	ZNF501	ENSG00000186446.11	3	0.00134684	0.0202026	15	0.042427	Yes	No
Liver	205	KIAA1143	ENSG00000163807.5	3	0.00016522	0.0024783	15	0.022877	Yes	No
Liver	205	KIF15	ENSG00000163808.16	3	0.000264496	0.00423194	16	0.0258359	Yes	No
Liver	205	TMEM42	ENSG00000169964.7	3	0.00136369	0.0204553	15	0.0426679	Yes	No
Liver	205	ZDHHC3	ENSG00000163812.13	3	0.00108721	0.0173954	16	0.0399171	Yes	No
Liver	205	EXOSC7	ENSG00000075914.12	3	0.000359899	0.00575838	16	0.0278563	Yes	No
Liver	205	CLEC3B	ENSG00000163815.5	3	0.00303634	0.0485814	16	0.067811	No	No
Liver	205	CDCP1	ENSG00000163814.7	3	0.000671542	0.0114162	17	0.0341755	Yes	No
Liver	205	TMEM158	ENSG00000249992.1	3	0.00645899	0.103344	16	0.116179	No	No
Liver	205	LARS2	ENSG00000011376.9	3	0.0035631	0.0676988	19	0.0845457	No	No
Liver	205	LIMD1	ENSG00000144791.9	3	6.49372e-05	0.00129874	20	0.0198147	Yes	No
Liver	205	SACM1L	ENSG00000211456.10	3	0.000185431	0.00370863	20	0.0250321	Yes	No
Liver	205	SLC6A20	ENSG00000163817.15	3	0.00115621	0.0231243	20	0.0453722	Yes	No
Liver	205	LZTFL1	ENSG00000163818.16	3	0.000848049	0.016961	20	0.0395568	Yes	No
Liver	205	CCR9	ENSG00000173585.15	3	0.00344674	0.0689348	20	0.0855918	No	No
Liver	205	FYCO1	ENSG00000163820.14	3	0.00025188	0.0050376	20	0.0270346	Yes	No
Liver	205	CXCR6	ENSG00000172215.5	3	0.00060688	0.0121376	20	0.0348104	Yes	No
Liver	205	CCR1	ENSG00000163823.3	3	0.000919305	0.0165475	18	0.0391862	Yes	No
Liver	205	CCR2	ENSG00000121807.5	3	0.00435375	0.0740137	17	0.0902109	No	No
Liver	205	CCR5	ENSG00000160791.13	3	0.00492583	0.0788133	16	0.0944312	No	No
Liver	205	CCRL2	ENSG00000121797.9	3	0.00635679	0.101709	16	0.114662	No	No
Liver	205	LINC02009	ENSG00000283646.1	3	0.0199138	0.318621	16	0.321544	No	No
Liver	205	LTF	ENSG00000012223.12	3	0.00568379	0.0909406	16	0.105216	No	No
Liver	205	RTP3	ENSG00000163825.3	3	0.00540905	0.0865449	16	0.101303	No	No
Liver	205	LRRC2	ENSG00000163827.12	3	0.000886715	0.0141874	16	0.0369459	Yes	No
Liver	205	TDGF1	ENSG00000241186.9	3	0.0011514	0.0184224	16	0.0407566	Yes	No
Liver	205	ALS2CL	ENSG00000178038.16	3	0.00478605	0.0717908	15	0.0881962	No	No
Liver	205	TMIE	ENSG00000181585.3	3	0.00436046	0.0654069	15	0.0825595	No	No
Liver	205	PRSS46	ENSG00000261603.1	3	0.00372378	0.0558567	15	0.0742568	No	No
Liver	205	PRSS45	ENSG00000188086.13	3	0.00861643	0.12063	14	0.132211	No	No
Liver	205	PRSS42	ENSG00000178055.11	3	0.00787813	0.110294	14	0.122575	No	No
Liver	205	MYL3	ENSG00000160808.9	3	0.0109551	0.153371	14	0.162548	No	No
Liver	205	PTH1R	ENSG00000160801.13	3	0.01748	0.24472	14	0.249751	No	No
Liver	205	CCDC12	ENSG00000160799.11	3	0.0335659	0.469923	14	0.471099	No	No
Liver	205	NBEAL2	ENSG00000160796.16	3	0.00313116	0.0407051	13	0.0609544	No	No
Liver	205	SETD2	ENSG00000181555.20	3	0.00962818	0.125166	13	0.13641	No	No
Liver	205	KIF9	ENSG00000088727.12	3	0.00502206	0.0552427	11	0.0736964	No	No
Liver	205	KLHL18	ENSG00000114648.11	3	0.00385907	0.0424498	11	0.062534	No	No
Liver	205	PTPN23	ENSG00000076201.14	3	0.0102912	0.102912	10	0.115747	No	No
Liver	205	SCAP	ENSG00000114650.18	3	0.00062362	0.0062362	10	0.0283121	Yes	No
Liver	205	ELP6	ENSG00000163832.15	3	0.00080363	0.00723267	9	0.0293784	Yes	No
Liver	205	CSPG5	ENSG00000114646.9	3	0.00776271	0.0621017	8	0.079709	No	No
Liver	205	SMARCC1	ENSG00000173473.10	3	0.0131102	0.117991	9	0.129725	No	No
Liver	205	DHX30	ENSG00000132153.14	3	0.0170558	0.119391	7	0.131031	No	No
Liver	205	MAP4	ENSG00000047849.21	3	0.00102025	0.00714175	7	0.0292806	Yes	No
Liver	205	CDC25A	ENSG00000164045.11	3	0.0125135	0.0875947	7	0.102216	No	No
Liver	205	CAMP	ENSG00000164047.4	3	0.00455654	0.0318958	7	0.0533615	No	No
Liver	205	ZNF589	ENSG00000164048.13	3	0.00490076	0.0343053	7	0.0554627	No	No
Liver	205	NME6	ENSG00000172113.8	3	0.00146966	0.0102876	7	0.0329215	Yes	No
Liver	205	FBXW12	ENSG00000164049.14	3	0.000995935	0.00697155	7	0.0291802	Yes	No
Liver	205	PLXNB1	ENSG00000164050.12	3	0.0603771	0.422639	7	0.424354	No	No
Liver	205	CCDC51	ENSG00000164051.13	3	0.00555802	0.0389061	7	0.0594293	No	No
Liver	205	TMA7	ENSG00000232112.3	3	0.015784	0.110488	7	0.122718	No	No
Liver	205	ATRIP	ENSG00000164053.19	3	0.00115369	0.00807584	7	0.0303781	Yes	No
Liver	205	TREX1	ENSG00000213689.11	3	0.000112408	0.000786857	7	0.0180721	Yes	No
Liver	205	SHISA5	ENSG00000164054.15	3	0.00839891	0.0587924	7	0.0769104	No	No
Liver	205	PFKFB4	ENSG00000114268.11	3	0.0172991	0.121094	7	0.132659	No	No
Liver	205	COL7A1	ENSG00000114270.17	3	0.0115994	0.0811958	7	0.0965479	No	No
Liver	205	UQCRC1	ENSG00000010256.10	3	0.00595857	0.04171	7	0.061912	No	No
Liver	205	SLC26A6	ENSG00000225697.12	3	0.000853449	0.00597414	7	0.0281043	Yes	No
Liver	205	CELSR3	ENSG00000008300.16	3	0.0131928	0.0923498	7	0.106473	No	No
Liver	205	NCKIPSD	ENSG00000213672.7	3	0.0323389	0.226373	7	0.232153	No	No
Liver	205	IP6K2	ENSG00000068745.14	3	0.00276668	0.0221334	8	0.044338	Yes	No
Liver	205	PRKAR2A	ENSG00000114302.15	3	0.000140392	0.00112314	8	0.0191093	Yes	No
Liver	205	SLC25A20	ENSG00000178537.9	3	0.00311336	0.0249069	8	0.0471226	Yes	No
Liver	205	ARIH2OS	ENSG00000221883.2	3	0.00109	0.00872002	8	0.0311446	Yes	No
Liver	205	ARIH2	ENSG00000177479.19	3	0.0274798	0.219838	8	0.225824	No	No
Liver	205	P4HTM	ENSG00000178467.17	3	0.0241943	0.193554	8	0.200563	No	No
Liver	205	WDR6	ENSG00000178252.17	3	0.0215441	0.172352	8	0.180382	No	No
Liver	205	DALRD3	ENSG00000178149.16	3	0.00194353	0.0155483	8	0.0382893	Yes	No
Liver	205	NDUFAF3	ENSG00000178057.14	3	0.00204046	0.0163237	8	0.0390133	Yes	No
Liver	205	IMPDH2	ENSG00000178035.11	3	7.51737e-05	0.00060139	8	0.0173602	Yes	No
Liver	205	QRICH1	ENSG00000198218.10	3	0.0207558	0.186802	9	0.194212	No	No
Liver	205	QARS	ENSG00000172053.17	3	0.0119796	0.107817	9	0.120307	No	No
Liver	205	USP19	ENSG00000172046.18	3	0.0164347	0.147912	9	0.157477	No	No
Liver	205	LAMB2	ENSG00000172037.13	3	0.0299387	0.269449	9	0.273578	No	No
Liver	205	CCDC71	ENSG00000177352.9	3	0.0131191	0.118072	9	0.129788	No	No
Liver	205	KLHDC8B	ENSG00000185909.14	3	0.00386552	0.0347897	9	0.0559501	No	No
Liver	205	C3orf62	ENSG00000188315.7	3	0.0291632	0.262469	9	0.266813	No	No
Liver	205	USP4	ENSG00000114316.12	3	0.00229402	0.0206462	9	0.0428852	Yes	No
Liver	205	GPX1	ENSG00000233276.3	3	0.0166497	0.133197	8	0.14396	No	No
Liver	205	RHOA	ENSG00000067560.10	3	0.00016566	0.00132528	8	0.0198179	Yes	No
Liver	205	TCTA	ENSG00000145022.4	3	0.0100284	0.0802275	8	0.0957235	No	No
Liver	205	AMT	ENSG00000145020.15	3	0.0269548	0.215638	8	0.22178	No	No
Liver	205	NICN1	ENSG00000145029.13	3	0.00301688	0.024135	8	0.0463502	Yes	No
Liver	205	DAG1	ENSG00000173402.11	3	0.00422253	0.0337802	8	0.0550262	No	No
Liver	205	BSN-AS2	ENSG00000226913.1	3	0.000214947	0.00171958	8	0.020955	Yes	No
Liver	205	BSN	ENSG00000164061.4	3	0.00973447	0.0876102	9	0.10222	No	No
Liver	205	APEH	ENSG00000164062.12	3	0.0281383	0.253244	9	0.257919	No	No
Liver	205	MST1	ENSG00000173531.15	3	0.000124773	0.000998187	8	0.0184939	Yes	No
Liver	205	RNF123	ENSG00000164068.15	3	0.0115706	0.104136	9	0.116921	No	No
Liver	205	GMPPB	ENSG00000173540.12	3	0.0104578	0.0941199	9	0.108106	No	No
Liver	205	IP6K1	ENSG00000176095.11	3	0.00185625	0.0167062	9	0.0393211	Yes	No
Liver	205	FAM212A	ENSG00000185614.4	3	0.0170441	0.153397	9	0.162555	No	No
Liver	205	UBA7	ENSG00000182179.12	3	0.00656062	0.0590456	9	0.0771158	No	No
Liver	205	TRAIP	ENSG00000183763.8	3	0.00720261	0.0648235	9	0.0819954	No	No
Liver	205	MST1R	ENSG00000164078.12	3	0.0291875	0.262687	9	0.267003	No	No
Liver	205	MON1A	ENSG00000164077.13	3	0.00375176	0.0375176	10	0.0582251	No	No
Liver	205	RBM6	ENSG00000004534.14	3	0.0149842	0.149842	10	0.159249	No	No
Liver	205	RBM5	ENSG00000003756.16	3	0.00977039	0.0977039	10	0.111183	No	No
Liver	205	SEMA3F	ENSG00000001617.11	3	0.00642964	0.0642964	10	0.0816048	No	No
Liver	205	GNAT1	ENSG00000114349.9	3	0.00341524	0.0341524	10	0.0553463	No	No
Liver	205	SLC38A3	ENSG00000188338.14	3	0.000169478	0.00169478	10	0.0208824	Yes	No
Liver	205	GNAI2	ENSG00000114353.16	3	0.00418072	0.0418072	10	0.0619685	No	No
Liver	205	U73166.2	ENSG00000230454.1	3	0.00977194	0.0977194	10	0.111193	No	No
Liver	205	SEMA3B	ENSG00000012171.19	3	0.0056001	0.056001	10	0.0744003	No	No
Liver	205	IFRD2	ENSG00000214706.10	3	0.00407791	0.0407791	10	0.0610055	No	No
Liver	205	HYAL3	ENSG00000186792.16	3	0.00701243	0.0701243	10	0.0866932	No	No
Liver	205	NAT6	ENSG00000243477.5	3	0.0202979	0.202979	10	0.209503	No	No
Liver	205	HYAL1	ENSG00000114378.16	3	0.0313138	0.313138	10	0.316239	No	No
Liver	205	HYAL2	ENSG00000068001.13	3	0.0051122	0.051122	10	0.0700742	No	No
Liver	205	TUSC2	ENSG00000114383.9	3	0.00193088	0.0193088	10	0.0415804	Yes	No
Liver	205	RASSF1	ENSG00000068028.17	3	0.00447441	0.0447441	10	0.0645607	No	No
Liver	205	ZMYND10	ENSG00000004838.13	3	0.0150159	0.150159	10	0.159536	No	No
Liver	205	NPRL2	ENSG00000114388.12	3	0.00522677	0.0522677	10	0.0711347	No	No
Liver	205	CYB561D2	ENSG00000114395.10	3	0.00666618	0.0666618	10	0.0836729	No	No
Liver	205	TMEM115	ENSG00000126062.3	3	0.0110424	0.110424	10	0.122671	No	No
Liver	205	CACNA2D2	ENSG00000007402.11	3	0.00674998	0.0742498	11	0.0903726	No	No
Liver	205	CYB561D2	ENSG00000271858.5	3	0.00189175	0.0189175	10	0.041278	Yes	No
Liver	205	C3orf18	ENSG00000088543.14	3	0.00682902	0.0682902	10	0.08508	No	No
Liver	205	HEMK1	ENSG00000114735.9	3	0.000105753	0.00105753	10	0.0187119	Yes	No
Liver	205	CISH	ENSG00000114737.15	3	0.00100535	0.00904815	9	0.0315143	Yes	No
Liver	205	MAPKAPK3	ENSG00000114738.10	3	0.00059261	0.00533349	9	0.0273911	Yes	No
Liver	205	LINC02019	ENSG00000273356.1	3	0.0125262	0.112735	9	0.124794	No	No
Liver	205	DOCK3	ENSG00000088538.12	3	0.00100357	0.0120429	12	0.0346878	Yes	No
Liver	205	MANF	ENSG00000145050.15	3	0.0142801	0.128521	9	0.139551	No	No
Liver	205	RBM15B	ENSG00000259956.1	3	0.000835322	0.0075179	9	0.0295813	Yes	No
Liver	205	DCAF1	ENSG00000145041.15	3	0.000317478	0.0028573	9	0.023454	Yes	No
Liver	205	RAD54L2	ENSG00000164080.13	3	0.00119508	0.0107557	9	0.0334316	Yes	No
Liver	205	TEX264	ENSG00000164081.12	3	0.00287992	0.0259193	9	0.0480759	Yes	No
Liver	205	GRM2	ENSG00000164082.14	3	0.0259658	0.233692	9	0.239135	No	No
Liver	205	RRP9	ENSG00000114767.6	3	0.000787697	0.00708928	9	0.0292325	Yes	No
Liver	205	PARP3	ENSG00000041880.14	3	0.00012837	0.00115533	9	0.0192885	Yes	No
Liver	205	GPR62	ENSG00000180929.5	3	0.0113222	0.1019	9	0.114847	No	No
Liver	205	PCBP4	ENSG00000090097.21	3	0.0167526	0.150774	9	0.160087	No	No
Liver	205	ABHD14B	ENSG00000114779.19	3	0.00348584	0.0313725	9	0.0528858	No	No
Liver	205	ABHD14A	ENSG00000248487.8	3	0.00432927	0.0389634	9	0.0594682	No	No
Liver	205	ACY1	ENSG00000243989.8	3	0.00457405	0.0411665	9	0.0613994	No	No
Liver	205	RPL29	ENSG00000162244.10	3	0.008604	0.077436	9	0.0932057	No	No
Liver	205	DUSP7	ENSG00000164086.9	3	0.00178861	0.0160975	9	0.0387562	Yes	No
Liver	205	POC1A	ENSG00000164087.7	3	0.0328939	0.328939	10	0.331779	No	No
Liver	205	ALAS1	ENSG00000023330.14	3	0.0111437	0.111437	10	0.123584	No	No
Liver	205	TLR9	ENSG00000239732.3	3	0.0144272	0.144272	10	0.154187	No	No
Liver	205	TWF2	ENSG00000247596.8	3	0.000671443	0.00671443	10	0.0288677	Yes	No
Liver	205	PPM1M	ENSG00000164088.17	3	0.00658036	0.0658036	10	0.0828913	No	No
Liver	205	WDR82	ENSG00000164091.11	3	0.00375317	0.0375317	10	0.0582392	No	No
Liver	205	GLYCTK	ENSG00000168237.17	3	0.0052585	0.052585	10	0.0714153	No	No
Liver	205	DNAH1	ENSG00000114841.17	3	0.000888622	0.00977484	11	0.0322386	Yes	No
Liver	205	BAP1	ENSG00000163930.9	3	0.00317953	0.0317953	10	0.0532878	No	No
Liver	205	PHF7	ENSG00000010318.20	3	0.0107136	0.107136	10	0.119754	No	No
Liver	205	SEMA3G	ENSG00000010319.6	3	0.00976667	0.107433	11	0.120015	No	No
Liver	205	TNNC1	ENSG00000114854.7	3	0.0138606	0.152466	11	0.161669	No	No
Liver	205	NISCH	ENSG00000010322.15	3	0.00200521	0.0220573	11	0.0442804	Yes	No
Liver	205	STAB1	ENSG00000010327.10	3	0.00232788	0.0256067	11	0.0477471	Yes	No
Liver	205	NT5DC2	ENSG00000168268.10	3	0.0049393	0.0543324	11	0.0729416	No	No
Liver	205	SMIM4	ENSG00000168273.7	3	0.00019542	0.00214962	11	0.022029	Yes	No
Liver	205	PBRM1	ENSG00000163939.18	3	0.000233419	0.00280103	12	0.0234005	Yes	No
Liver	205	GNL3	ENSG00000163938.16	3	0.00173735	0.0208483	12	0.0431008	Yes	No
Liver	205	GLT8D1	ENSG00000016864.18	3	0.00059098	0.00709176	12	0.0292325	Yes	No
Liver	205	SPCS1	ENSG00000114902.13	3	0.000864804	0.0103776	12	0.0329856	Yes	No
Liver	205	NEK4	ENSG00000114904.12	3	0.00566063	0.0735881	13	0.0897946	No	No
Liver	205	ITIH1	ENSG00000055957.10	3	0.00313404	0.0407425	13	0.0609796	No	No
Liver	205	ITIH3	ENSG00000162267.12	3	0.00262802	0.0341643	13	0.0553463	No	No
Liver	205	ITIH4	ENSG00000055955.15	3	0.00651404	0.0846826	13	0.0996336	No	No
Liver	205	MUSTN1	ENSG00000272573.5	3	0.000277084	0.00360209	13	0.0249177	Yes	No
Liver	205	TMEM110	ENSG00000213533.11	3	0.0015593	0.0202709	13	0.0424833	Yes	No
Liver	205	SFMBT1	ENSG00000163935.13	3	0.00441872	0.0618621	14	0.0795107	No	No
Liver	205	RFT1	ENSG00000163933.9	3	0.00423554	0.0592975	14	0.0773319	No	No
Liver	205	PRKCD	ENSG00000163932.13	3	0.0028064	0.042096	15	0.0622123	No	No
Liver	205	TKT	ENSG00000163931.15	3	0.00295143	0.0442714	15	0.064142	No	No
Liver	205	DCP1A	ENSG00000272886.5	3	0.0120474	0.192759	16	0.199812	No	No
Liver	205	CACNA1D	ENSG00000157388.15	3	0.00271603	0.0543206	20	0.0729353	No	No
Liver	205	CHDH	ENSG00000016391.10	3	0.00299221	0.0508676	17	0.0698562	No	No
Liver	205	IL17RB	ENSG00000056736.9	3	0.00200693	0.0341179	17	0.0553105	No	No
Liver	205	ACTR8	ENSG00000113812.13	3	0.00118365	0.020122	17	0.0423348	Yes	No
Liver	205	SELENOK	ENSG00000113811.10	3	0.000281536	0.00478612	17	0.0266904	Yes	No
Liver	205	WNT5A	ENSG00000114251.14	3	0.000386372	0.00734108	19	0.0294382	Yes	No
Liver	205	CCDC66	ENSG00000180376.16	3	0.000146495	0.00278341	19	0.0234005	Yes	No
Liver	205	FAM208A	ENSG00000163946.13	3	0.000165446	0.00314348	19	0.0240962	Yes	No
Liver	205	ARHGEF3	ENSG00000163947.11	3	0.00123922	0.0247843	20	0.0470457	Yes	No
Liver	205	IL17RD	ENSG00000144730.17	3	0.00415088	0.0747158	18	0.0907691	No	No
Liver	205	HESX1	ENSG00000163666.8	3	0.0099431	0.178976	18	0.186837	No	No
Liver	205	APPL1	ENSG00000157500.10	3	0.00185476	0.0333856	18	0.0546426	No	No
Liver	205	ASB14	ENSG00000239388.8	3	0.00651997	0.117359	18	0.129148	No	No
Liver	205	PDE12	ENSG00000174840.8	3	0.000337752	0.00641729	19	0.028552	Yes	No
Liver	205	ARF4	ENSG00000168374.10	3	0.0064999	0.123498	19	0.134936	No	No
Liver	205	DENND6A	ENSG00000174839.12	3	5.76431e-05	0.00115286	20	0.0192885	Yes	No
Liver	205	SLMAP	ENSG00000163681.14	3	0.000111516	0.0021188	19	0.0219809	Yes	No
Liver	205	FLNB	ENSG00000136068.14	3	5.15547e-05	0.00087643	17	0.0184111	Yes	No
Liver	205	DNASE1L3	ENSG00000163687.13	3	0.00169641	0.0271426	16	0.0491729	Yes	No
Liver	205	ABHD6	ENSG00000163686.14	3	0.0029556	0.0472896	16	0.0667683	No	No
Liver	205	RPP14	ENSG00000163684.11	3	5.61389e-05	0.000898222	16	0.0184111	Yes	No
Liver	205	PXK	ENSG00000168297.15	3	0.000307054	0.00552697	18	0.0276305	Yes	No
Liver	205	PDHB	ENSG00000168291.12	3	0.000371865	0.00632171	17	0.0283792	Yes	No
Liver	205	RP11-359I18.5	ENSG00000272360.1	3	0.0169955	0.288924	17	0.292593	No	No
Liver	205	KCTD6	ENSG00000168301.12	3	0.000235537	0.00400413	17	0.0254214	Yes	No
Liver	205	ACOX2	ENSG00000168306.12	3	0.000392246	0.00666817	17	0.0287854	Yes	No
Liver	205	FAM107A	ENSG00000168309.16	3	0.0016837	0.0303066	18	0.0519209	No	No
Liver	205	FAM3D	ENSG00000198643.6	3	0.00200327	0.0360588	18	0.0569469	No	No
Liver	205	C3orf67	ENSG00000163689.19	3	0.000434965	0.00956924	22	0.0320288	Yes	No
Liver	205	FHIT	ENSG00000189283.9	3	0.000110369	0.00419403	38	0.0257471	Yes	No
Liver	205	PTPRG	ENSG00000144724.19	3	3.46284e-05	0.000969595	28	0.0184111	Yes	No
Liver	205	C3orf14	ENSG00000114405.10	3	0.00128709	0.0257419	20	0.0478734	Yes	No
Liver	205	THOC7	ENSG00000163634.11	3	0.00179999	0.0341998	19	0.0553694	No	No
Liver	205	ATXN7	ENSG00000163635.17	3	0.00563015	0.118233	21	0.129953	No	No
Liver	205	RP11-245J9.5	ENSG00000271843.1	3	0.00103334	0.0217001	21	0.0439144	Yes	No
Liver	205	PSMD6	ENSG00000163636.10	3	0.000228742	0.00480358	21	0.0266961	Yes	No
Liver	205	PRICKLE2	ENSG00000163637.12	3	0.00441608	0.110402	25	0.122663	No	No
Liver	205	ADAMTS9	ENSG00000163638.13	3	6.02645e-05	0.00132582	22	0.0198179	Yes	No
Liver	205	MAGI1	ENSG00000151276.23	3	0.000630874	0.0182953	29	0.0407105	Yes	No
Liver	205	SLC25A26	ENSG00000144741.17	3	0.00118768	0.0285043	24	0.0503926	No	No
Liver	205	LRIG1	ENSG00000144749.13	3	0.000850605	0.0187133	22	0.0410207	Yes	No
Liver	205	KBTBD8	ENSG00000163376.11	3	0.00057285	0.011457	20	0.0342026	Yes	No
Liver	205	SUCLG2	ENSG00000172340.14	3	3.65571e-05	0.000767698	21	0.0179334	Yes	No
Liver	205	SUCLG2-AS1	ENSG00000241316.6	3	0.00080742	0.0177632	22	0.0402716	Yes	No
Liver	205	EOGT	ENSG00000163378.13	3	0.00042851	0.00814168	19	0.0304162	Yes	No
Liver	205	TMF1	ENSG00000144747.15	3	0.000155266	0.00295005	19	0.0236294	Yes	No
Liver	205	UBA3	ENSG00000144744.16	3	0.00321604	0.0611048	19	0.0789049	No	No
Liver	205	ARL6IP5	ENSG00000144746.6	3	0.0031754	0.0603325	19	0.0782411	No	No
Liver	205	FRMD4B	ENSG00000114541.14	3	0.000362229	0.00796903	22	0.030163	Yes	No
Liver	205	MITF	ENSG00000187098.14	3	0.000899626	0.0170929	19	0.0396447	Yes	No
Liver	205	FOXP1	ENSG00000114861.18	3	0.00199824	0.041963	21	0.0620877	No	No
Liver	205	RP11-154H23.3	ENSG00000270562.1	3	0.000540969	0.00865551	16	0.0310624	Yes	No
Liver	205	EIF4E3	ENSG00000163412.12	3	0.000103591	0.00165745	16	0.0208774	Yes	No
Liver	205	GPR27	ENSG00000170837.2	3	0.000565104	0.00904166	16	0.0315143	Yes	No
Liver	205	PROK2	ENSG00000163421.8	3	0.00502647	0.0804235	16	0.095869	No	No
Liver	205	LINC00877	ENSG00000241163.7	3	9.68897e-05	0.0018409	19	0.0215009	Yes	No
Liver	205	LINC00870	ENSG00000243083.5	3	0.00181579	0.0326842	18	0.0540854	No	No
Liver	205	RP11-433A10.3	ENSG00000272774.1	3	0.000508848	0.00915926	18	0.0316294	Yes	No
Liver	205	RYBP	ENSG00000163602.10	3	0.0004923	0.00935369	19	0.0318612	Yes	No
Liver	205	SHQ1	ENSG00000144736.13	3	0.000406279	0.00812557	20	0.0303943	Yes	No
Liver	205	GXYLT2	ENSG00000172986.12	3	0.00997423	0.199485	20	0.206162	No	No
Liver	205	PPP4R2	ENSG00000163605.14	3	0.00405276	0.0810553	20	0.0964581	No	No
Liver	205	EBLN2	ENSG00000255423.1	3	0.00216503	0.0411355	19	0.061375	No	No
Liver	205	PDZRN3	ENSG00000121440.14	3	0.00209063	0.0418126	20	0.0619685	No	No
Liver	205	CNTN3	ENSG00000113805.8	3	4.29558e-05	0.000902072	21	0.0184111	Yes	No
Liver	205	LINC02018	ENSG00000272690.5	3	0.00586224	0.111383	19	0.123541	No	No
Liver	205	LINC00960	ENSG00000242516.1	3	0.00125914	0.0239236	19	0.046102	Yes	No
Liver	205	ZNF717	ENSG00000227124.8	3	0.000559828	0.0111966	20	0.0338482	Yes	No
Liver	205	ROBO1	ENSG00000169855.19	3	0.00526229	0.121033	23	0.13261	No	No
Liver	205	LINC02027	ENSG00000243694.2	3	0.000241763	0.00386821	16	0.0253171	Yes	No
Liver	205	GBE1	ENSG00000114480.12	3	0.00274998	0.0494996	18	0.0687024	No	No
Liver	205	CADM2	ENSG00000175161.13	3	0.00222592	0.0623257	28	0.0798868	No	No
Liver	205	VGLL3	ENSG00000206538.8	3	0.00470999	0.0894898	19	0.103916	No	No
Liver	205	LINC00506	ENSG00000281392.1	3	0.00191158	0.0363201	19	0.0571603	No	No
Liver	205	CHMP2B	ENSG00000083937.8	3	0.00123185	0.0221733	18	0.0444006	Yes	No
Liver	205	CGGBP1	ENSG00000163320.10	3	0.018769	0.394148	21	0.396078	No	No
Liver	205	ZNF654	ENSG00000175105.6	3	0.00137224	0.028817	21	0.0506267	No	No
Liver	205	C3orf38	ENSG00000179021.9	3	0.00391754	0.0822684	21	0.0975155	No	No
Liver	205	EPHA3	ENSG00000044524.10	3	0.0170257	0.306463	18	0.309702	No	No
Liver	205	PROS1	ENSG00000184500.14	3	0.0179549	0.161595	9	0.170234	No	No
Liver	205	ARL13B	ENSG00000169379.15	3	0.021574	0.194166	9	0.201135	No	No
Liver	205	STX19	ENSG00000178750.2	3	0.00796198	0.0716578	9	0.0880907	No	No
Liver	205	DHFR2	ENSG00000178700.7	3	0.00741074	0.0666967	9	0.0837041	No	No
Liver	205	NSUN3	ENSG00000178694.9	3	0.00174485	0.0174485	10	0.0399481	Yes	No
Liver	205	MTRNR2L12	ENSG00000269028.3	3	0.000269301	0.00350091	13	0.0247483	Yes	No
Liver	205	ARL6	ENSG00000113966.9	3	0.00072326	0.0108489	15	0.03356	Yes	No
Liver	205	CRYBG3	ENSG00000080200.9	3	0.00692624	0.11082	16	0.123014	No	No
Liver	205	RIOX2	ENSG00000170854.17	3	0.00660781	0.105725	16	0.118421	No	No
Liver	205	CLDND1	ENSG00000080822.16	3	6.58755e-05	0.00144926	22	0.0202155	Yes	No
Liver	205	CPOX	ENSG00000080819.6	3	0.011725	0.257949	22	0.262457	No	No
Liver	205	GPR15	ENSG00000154165.4	3	0.000565218	0.0124348	22	0.0351428	Yes	No
Liver	205	ST3GAL6	ENSG00000064225.12	3	9.62866e-06	0.000221459	23	0.0153354	Yes	No
Liver	205	DCBLD2	ENSG00000057019.15	3	0.00498124	0.114568	23	0.126433	No	No
Liver	205	COL8A1	ENSG00000144810.15	3	0.00211664	0.0380995	18	0.0587518	No	No
Liver	205	RP11-383I23.2	ENSG00000273374.1	3	0.00741109	0.125989	17	0.137164	No	No
Liver	205	CMSS1	ENSG00000184220.11	3	0.00861898	0.180999	21	0.188691	No	No
Liver	205	FILIP1L	ENSG00000168386.18	3	0.00980776	0.196155	20	0.20307	No	No
Liver	205	TBC1D23	ENSG00000036054.12	3	0.00150196	0.0255333	17	0.0476857	Yes	No
Liver	205	NIT2	ENSG00000114021.11	3	0.000533661	0.00853857	16	0.0309053	Yes	No
Liver	205	TOMM70	ENSG00000154174.7	3	0.00745634	0.119301	16	0.13096	No	No
Liver	205	LNP1	ENSG00000206535.7	3	0.00324871	0.0552281	17	0.0736914	No	No
Liver	205	TMEM45A	ENSG00000181458.10	3	0.0127045	0.215976	17	0.222073	No	No
Liver	205	ADGRG7	ENSG00000144820.7	3	0.00235279	0.0376446	16	0.0583363	No	No
Liver	205	TFG	ENSG00000114354.13	3	0.00241507	0.038641	16	0.0592449	No	No
Liver	205	ABI3BP	ENSG00000154175.16	3	0.0210999	0.358699	17	0.361167	No	No
Liver	205	IMPG2	ENSG00000081148.11	3	0.00951475	0.18078	19	0.188522	No	No
Liver	205	SENP7	ENSG00000138468.15	3	0.00125735	0.0238896	19	0.0460681	Yes	No
Liver	205	TRMT10C	ENSG00000174173.6	3	0.000254758	0.00458564	18	0.0265205	Yes	No
Liver	205	PCNP	ENSG00000081154.11	3	0.00382689	0.068884	18	0.0855574	No	No
Liver	205	ZBTB11	ENSG00000066422.4	3	0.00623708	0.112267	18	0.124383	No	No
Liver	205	RPL24	ENSG00000114391.12	3	0.0136861	0.24635	18	0.251293	No	No
Liver	205	CEP97	ENSG00000182504.10	3	0.000718529	0.0129335	18	0.0356833	Yes	No
Liver	205	NXPE3	ENSG00000144815.15	3	0.00164905	0.0296829	18	0.0513599	No	No
Liver	205	NFKBIZ	ENSG00000144802.11	3	0.00278174	0.0500713	18	0.0691805	No	No
Liver	205	RP11-280H21.1	ENSG00000241754.1	3	0.00490386	0.0931733	19	0.107143	No	No
Liver	205	ALCAM	ENSG00000170017.12	3	0.00279907	0.0615794	22	0.0792563	No	No
Liver	205	CBLB	ENSG00000114423.18	3	1.6917e-05	0.000355257	21	0.0157748	Yes	No
Liver	205	DUBR	ENSG00000243701.5	3	0.00013447	0.00242045	18	0.0228112	Yes	No
Liver	205	RP11-446H18.6	ENSG00000272597.1	3	0.00109239	0.019663	18	0.0418909	Yes	No
Liver	205	BBX	ENSG00000114439.18	3	0.000774211	0.01471	19	0.0374926	Yes	No
Liver	205	CD47	ENSG00000196776.14	3	0.000749582	0.0134925	18	0.0362623	Yes	No
Liver	205	LINC01215	ENSG00000271856.1	3	0.000375328	0.00638058	17	0.0284866	Yes	No
Liver	205	IFT57	ENSG00000114446.4	3	0.0001567	0.00282061	18	0.0234005	Yes	No
Liver	205	KIAA1524	ENSG00000163507.13	3	0.0208878	0.375981	18	0.378071	No	No
Liver	205	DZIP3	ENSG00000198919.12	3	0.00827171	0.157162	19	0.166116	No	No
Liver	205	TRAT1	ENSG00000163519.13	3	4.05587e-06	7.30057e-05	18	0.0116997	Yes	No
Liver	205	FLJ22763	ENSG00000241224.7	3	0.00159807	0.0303633	19	0.0519653	No	No
Liver	205	DPPA4	ENSG00000121570.12	3	0.00173818	0.0312872	18	0.0528213	No	No
Liver	205	NECTIN3	ENSG00000177707.10	3	0.00474616	0.0901771	19	0.104498	No	No
Liver	205	CD96	ENSG00000153283.12	3	0.00253431	0.0532204	21	0.0719425	No	No
Liver	205	PLCXD2	ENSG00000240891.7	3	0.00438492	0.0833134	19	0.0984284	No	No
Liver	205	PHLDB2	ENSG00000144824.20	3	0.0026494	0.0503385	19	0.0694471	No	No
Liver	205	ABHD10	ENSG00000144827.8	3	5.96177e-06	0.000107312	18	0.0128561	Yes	No
Liver	205	TAGLN3	ENSG00000144834.13	3	4.75103e-05	0.000855185	18	0.0184111	Yes	No
Liver	205	C3orf52	ENSG00000114529.12	3	0.000905909	0.0181182	20	0.0405634	Yes	No
Liver	205	GCSAM	ENSG00000174500.12	3	0.00523154	0.104631	20	0.117375	No	No
Liver	205	CD200	ENSG00000091972.18	3	0.00184504	0.0369007	20	0.0577041	No	No
Liver	205	BTLA	ENSG00000186265.9	3	5.52027e-06	0.000110405	20	0.0128561	Yes	No
Liver	205	ATG3	ENSG00000144848.10	3	0.00767769	0.153554	20	0.16269	No	No
Liver	205	SLC35A5	ENSG00000138459.8	3	0.00592271	0.118454	20	0.130157	No	No
Liver	205	CCDC80	ENSG00000091986.15	3	0.00877158	0.175432	20	0.183399	No	No
Liver	205	CD200R1	ENSG00000163606.10	3	0.00383824	0.0729267	19	0.0892074	No	No
Liver	205	GTPBP8	ENSG00000163607.15	3	0.00583494	0.105029	18	0.117727	No	No
Liver	205	NEPRO	ENSG00000163608.14	3	0.00218485	0.0393272	18	0.0597256	No	No
Liver	205	BOC	ENSG00000144857.14	3	2.2531e-05	0.000405558	18	0.0162894	Yes	No
Liver	205	CFAP44	ENSG00000206530.10	3	0.00158229	0.0268989	17	0.048975	Yes	No
Liver	205	SPICE1	ENSG00000163611.11	3	0.0028395	0.0425925	15	0.0626708	No	No
Liver	205	SIDT1	ENSG00000072858.10	3	0.000934511	0.0140177	15	0.0368066	Yes	No
Liver	205	USF3	ENSG00000176542.9	3	0.000144658	0.00216988	15	0.0221021	Yes	No
Liver	205	NAA50	ENSG00000121579.12	3	0.000259193	0.0038879	15	0.0253294	Yes	No
Liver	205	ATP6V1A	ENSG00000114573.9	3	0.0025436	0.038154	15	0.058813	No	No
Liver	205	GRAMD1C	ENSG00000178075.19	3	9.73437e-05	0.00136281	14	0.0199151	Yes	No
Liver	205	ZDHHC23	ENSG00000184307.14	3	0.00416103	0.0540934	13	0.0727194	No	No
Liver	205	CCDC191	ENSG00000163617.10	3	5.28619e-05	0.000687205	13	0.0175949	Yes	No
Liver	205	QTRT2	ENSG00000151576.10	3	0.00321063	0.0417382	13	0.0619228	No	No
Liver	205	ZNF80	ENSG00000174255.6	3	0.00334542	0.0367996	11	0.057624	No	No
Liver	205	TIGIT	ENSG00000181847.11	3	0.00615903	0.0677494	11	0.0845864	No	No
Liver	205	ZBTB20	ENSG00000181722.16	3	0.000773513	0.0131497	17	0.0358812	Yes	No
Liver	205	GAP43	ENSG00000172020.12	3	0.000737098	0.0110565	15	0.0337642	Yes	No
Liver	205	LSAMP	ENSG00000185565.11	3	1.65e-05	0.000445501	27	0.0165925	Yes	No
Liver	205	B4GALT4	ENSG00000121578.12	3	0.00392542	0.074583	19	0.090647	No	No
Liver	205	ARHGAP31	ENSG00000031081.10	3	0.000959636	0.0191927	20	0.0414791	Yes	No
Liver	205	TMEM39A	ENSG00000176142.12	3	0.00490755	0.0932435	19	0.107209	No	No
Liver	205	POGLUT1	ENSG00000163389.10	3	0.000846385	0.0160813	19	0.0387562	Yes	No
Liver	205	RP11-190C22.8	ENSG00000272662.1	3	0.00113587	0.0215815	19	0.0438104	Yes	No
Liver	205	TIMMDC1	ENSG00000113845.9	3	0.00168076	0.0319344	19	0.0533888	No	No
Liver	205	CD80	ENSG00000121594.11	3	0.00385075	0.0731643	19	0.0893924	No	No
Liver	205	ADPRH	ENSG00000144843.11	3	0.00144833	0.0275184	19	0.049466	Yes	No
Liver	205	PLA1A	ENSG00000144837.8	3	0.0102065	0.193923	19	0.200908	No	No
Liver	205	POPDC2	ENSG00000121577.13	3	0.00425938	0.0809282	19	0.0963613	No	No
Liver	205	COX17	ENSG00000138495.6	3	0.0202281	0.384334	19	0.386331	No	No
Liver	205	MAATS1	ENSG00000183833.16	3	0.00142921	0.027155	19	0.0491807	Yes	No
Liver	205	NR1I2	ENSG00000144852.17	3	0.00116802	0.0221923	19	0.0444161	Yes	No
Liver	205	GSK3B	ENSG00000082701.14	3	0.0048015	0.100832	21	0.11391	No	No
Liver	205	RP11-18H7.1	ENSG00000242622.1	3	0.0117799	0.212038	18	0.218237	No	No
Liver	205	LRRC58	ENSG00000163428.3	3	0.000379488	0.0064513	17	0.0285749	Yes	No
Liver	205	FSTL1	ENSG00000163430.11	3	0.00173837	0.0295523	17	0.0512551	No	No
Liver	205	NDUFB4	ENSG00000065518.7	3	0.0191338	0.287006	15	0.290686	No	No
Liver	205	HGD	ENSG00000113924.11	3	0.000674262	0.0107882	16	0.0334993	Yes	No
Liver	205	RABL3	ENSG00000144840.8	3	0.000989047	0.0158248	16	0.0385104	Yes	No
Liver	205	GTF2E1	ENSG00000153767.9	3	0.00936736	0.149878	16	0.159277	No	No
Liver	205	POLQ	ENSG00000051341.13	3	0.00195858	0.0352544	18	0.0562486	No	No
Liver	205	HCLS1	ENSG00000180353.10	3	0.00373905	0.0635638	17	0.0810785	No	No
Liver	205	GOLGB1	ENSG00000173230.15	3	0.000595037	0.0107107	18	0.033389	Yes	No
Liver	205	IQCB1	ENSG00000173226.16	3	0.000159147	0.00286465	18	0.023454	Yes	No
Liver	205	EAF2	ENSG00000145088.8	3	0.000814817	0.0146667	18	0.0374672	Yes	No
Liver	205	SLC15A2	ENSG00000163406.10	3	0.00244254	0.0439657	18	0.063898	No	No
Liver	205	ILDR1	ENSG00000145103.12	3	0.00340741	0.0613334	18	0.0790788	No	No
Liver	205	CD86	ENSG00000114013.15	3	0.00485417	0.0922293	19	0.106356	No	No
Liver	205	CASR	ENSG00000036828.15	3	0.00111343	0.0211552	19	0.0433486	Yes	No
Liver	205	CSTA	ENSG00000121552.3	3	0.0016693	0.0317167	19	0.0532103	No	No
Liver	205	CCDC58	ENSG00000160124.9	3	0.000554636	0.0105381	19	0.03318	Yes	No
Liver	205	FAM162A	ENSG00000114023.15	3	0.000742045	0.0140988	19	0.0368867	Yes	No
Liver	205	WDR5B	ENSG00000196981.3	3	0.000216868	0.0041205	19	0.0256097	Yes	No
Liver	205	KPNA1	ENSG00000114030.12	3	0.00302868	0.0575449	19	0.075803	No	No
Liver	205	PARP9	ENSG00000138496.16	3	0.000474108	0.00900806	19	0.0315103	Yes	No
Liver	205	DTX3L	ENSG00000163840.9	3	0.000800338	0.0152064	19	0.0379416	Yes	No
Liver	205	PARP15	ENSG00000173200.12	3	0.00279332	0.0530731	19	0.0718183	No	No
Liver	205	PARP14	ENSG00000173193.13	3	0.000952553	0.0171459	18	0.0396911	Yes	No
Liver	205	HSPBAP1	ENSG00000169087.10	3	0.00120428	0.0216771	18	0.0438942	Yes	No
Liver	205	DIRC2	ENSG00000138463.8	3	0.00121558	0.0218805	18	0.0440937	Yes	No
Liver	205	LINC02035	ENSG00000273033.2	3	0.000767422	0.0130462	17	0.035777	Yes	No
Liver	205	SEMA5B	ENSG00000082684.14	3	0.0068769	0.123784	18	0.135166	No	No
Liver	205	PDIA5	ENSG00000065485.19	3	0.000143618	0.00244151	17	0.0228241	Yes	No
Liver	205	SEC22A	ENSG00000121542.11	3	0.00107382	0.018255	17	0.0406533	Yes	No
Liver	205	RP11-797D24.3	ENSG00000273454.1	3	0.000807373	0.012918	16	0.0356686	Yes	No
Liver	205	ADCY5	ENSG00000173175.14	3	0.00170396	0.0289673	17	0.0507782	No	No
Liver	205	HACD2	ENSG00000206527.9	3	8.75412e-05	0.00140066	16	0.0200225	Yes	No
Liver	205	MYLK	ENSG00000065534.18	3	0.000302781	0.00575284	19	0.0278563	Yes	No
Liver	205	CCDC14	ENSG00000175455.14	3	1.8675e-05	0.000317475	17	0.0155237	Yes	No
Liver	205	KALRN	ENSG00000160145.15	3	0.00249104	0.057294	23	0.075536	No	No
Liver	205	UMPS	ENSG00000114491.13	3	0.00137708	0.0275415	20	0.0494919	Yes	No
Liver	205	ITGB5	ENSG00000082781.11	3	0.000220878	0.0050802	23	0.0270778	Yes	No
Liver	205	MUC13	ENSG00000173702.7	3	5.75372e-05	0.00132336	23	0.0198179	Yes	No
Liver	205	HEG1	ENSG00000173706.12	3	0.0100656	0.231508	23	0.237059	No	No
Liver	205	SLC12A8	ENSG00000221955.10	3	0.000169777	0.00424442	25	0.0258551	Yes	No
Liver	205	ZNF148	ENSG00000163848.19	3	0.00942969	0.254602	27	0.259216	No	No
Liver	205	SNX4	ENSG00000114520.10	3	0.000942111	0.025437	27	0.0476112	Yes	No
Liver	205	OSBPL11	ENSG00000144909.7	3	0.000275725	0.00744458	27	0.0295438	Yes	No
Liver	205	ALG1L	ENSG00000189366.9	3	0.00718036	0.165148	23	0.173535	No	No
Liver	205	ROPN1B	ENSG00000114547.9	3	0.000281234	0.00646839	23	0.028595	Yes	No
Liver	205	SLC41A3	ENSG00000114544.16	3	0.00136678	0.0328027	24	0.054168	No	No
Liver	205	ALDH1L1	ENSG00000144908.13	3	0.000758005	0.0181921	24	0.0406333	Yes	No
Liver	205	RP11-71E19.1	ENSG00000250934.1	3	0.000579427	0.0139062	24	0.0367059	Yes	No
Liver	205	KLF15	ENSG00000163884.3	3	4.81133e-05	0.00115472	24	0.0192885	Yes	No
Liver	205	ZXDC	ENSG00000070476.14	3	5.0107e-05	0.00125268	25	0.0196479	Yes	No
Liver	205	UROC1	ENSG00000159650.8	3	0.000278974	0.00697434	25	0.0291802	Yes	No
Liver	205	CHST13	ENSG00000180767.9	3	0.00557558	0.13939	25	0.149664	No	No
Liver	205	C3orf22	ENSG00000180697.8	3	0.00116664	0.029166	25	0.0509576	No	No
Liver	205	TXNRD3	ENSG00000197763.14	3	0.00129699	0.0311277	24	0.0526682	No	No
Liver	205	CHCHD6	ENSG00000159685.10	3	0.000191849	0.00479622	25	0.0266961	Yes	No
Liver	205	PLXNA1	ENSG00000114554.11	3	0.0017429	0.034858	20	0.0559905	No	No
Liver	205	RP11-153F10.2	ENSG00000282860.1	3	7.82291e-05	0.00125167	16	0.0196479	Yes	No
Liver	205	TPRA1	ENSG00000163870.14	3	0.0007387	0.0125579	17	0.0353117	Yes	No
Liver	205	MCM2	ENSG00000073111.13	3	0.0100042	0.170071	17	0.178249	No	No
Liver	205	PODXL2	ENSG00000114631.10	3	0.00265348	0.0451092	17	0.0648485	No	No
Liver	205	ABTB1	ENSG00000114626.17	3	0.0159569	0.271268	17	0.275359	No	No
Liver	205	MGLL	ENSG00000074416.13	3	0.00136704	0.0246067	18	0.0468414	Yes	No
Liver	205	SEC61A1	ENSG00000058262.9	3	9.27456e-05	0.00166942	18	0.0208774	Yes	No
Liver	205	RUVBL1	ENSG00000175792.11	3	0.000554546	0.00998182	18	0.0325386	Yes	No
Liver	205	EEFSEC	ENSG00000132394.10	3	0.00053973	0.00917542	17	0.0316577	Yes	No
Liver	205	GATA2	ENSG00000179348.11	3	0.0108302	0.162453	15	0.171053	No	No
Liver	205	RPN1	ENSG00000163902.11	3	0.000494901	0.00791841	16	0.0301114	Yes	No
Liver	205	RAB7A	ENSG00000075785.12	3	0.000122766	0.0018415	15	0.0215009	Yes	No
Liver	205	RP11-723O4.9	ENSG00000261159.1	3	0.00114841	0.0160777	14	0.0387562	Yes	No
Liver	205	ACAD9	ENSG00000177646.18	3	0.00419061	0.0586685	14	0.0768141	No	No
Liver	205	RP11-723O4.6	ENSG00000187695.8	3	0.00836601	0.12549	15	0.136701	No	No
Liver	205	EFCC1	ENSG00000114654.7	3	0.00622875	0.0934313	15	0.107411	No	No
Liver	205	GP9	ENSG00000169704.4	3	0.00149897	0.0209856	14	0.0432152	Yes	No
Liver	205	RAB43	ENSG00000172780.16	3	0.000178969	0.00268453	15	0.0231903	Yes	No
Liver	205	ISY1	ENSG00000240682.9	3	0.00287215	0.0430822	15	0.06311	No	No
Liver	205	RP11-434H6.7	ENSG00000273437.1	3	0.00246392	0.0369589	15	0.0577444	No	No
Liver	205	CNBP	ENSG00000169714.16	3	0.00531735	0.0797603	15	0.0952538	No	No
Liver	205	COPG1	ENSG00000181789.14	3	0.000811714	0.0121757	15	0.0348614	Yes	No
Liver	205	HMCES	ENSG00000183624.13	3	0.00157848	0.0236772	15	0.0458835	Yes	No
Liver	205	H1FX	ENSG00000184897.5	3	0.00119328	0.0178993	15	0.040364	Yes	No
Liver	205	EFCAB12	ENSG00000172771.11	3	0.000987277	0.0157964	16	0.0385021	Yes	No
Liver	205	MBD4	ENSG00000129071.9	3	0.00312203	0.0468304	15	0.0663891	No	No
Liver	205	IFT122	ENSG00000163913.11	3	0.00118765	0.0190024	16	0.0413346	Yes	No
Liver	205	PLXND1	ENSG00000004399.12	3	0.00249729	0.0399567	16	0.0603082	No	No
Liver	205	TMCC1	ENSG00000172765.16	3	0.000935385	0.0159015	17	0.0385722	Yes	No
Liver	205	ALG1L2	ENSG00000251287.8	3	0.00346191	0.0484667	14	0.0677311	No	No
Liver	205	LINC02021	ENSG00000249846.6	3	0.00120837	0.0169172	14	0.0395382	Yes	No
Liver	205	COL6A6	ENSG00000206384.10	3	0.00105018	0.0168028	16	0.0394284	Yes	No
Liver	205	PIK3R4	ENSG00000196455.7	3	0.000367322	0.00587716	16	0.0280307	Yes	No
Liver	205	ATP2C1	ENSG00000017260.19	3	0.0044807	0.089614	20	0.104017	No	No
Liver	205	ASTE1	ENSG00000034533.11	3	0.00469903	0.0892816	19	0.103731	No	No
Liver	205	NEK11	ENSG00000114670.13	3	0.00255522	0.0562148	22	0.0745881	No	No
Liver	205	NUDT16	ENSG00000198585.11	3	0.00120373	0.0240747	20	0.0462566	Yes	No
Liver	205	MRPL3	ENSG00000114686.8	3	0.000320493	0.00640985	20	0.0285382	Yes	No
Liver	205	ACPP	ENSG00000014257.15	3	0.00287463	0.0661164	23	0.0831682	No	No
Liver	205	DNAJC13	ENSG00000138246.15	3	0.00455158	0.109238	24	0.121624	No	No
Liver	205	ACAD11	ENSG00000240303.7	3	5.04235e-05	0.00121016	24	0.0195614	Yes	No
Liver	205	ACKR4	ENSG00000129048.6	3	0.000237409	0.00569783	24	0.0278002	Yes	No
Liver	205	UBA5	ENSG00000081307.12	3	0.00206109	0.047405	23	0.0668413	No	No
Liver	205	NPHP3	ENSG00000113971.19	3	0.00427799	0.0983937	23	0.111787	No	No
Liver	205	CDV3	ENSG00000091527.15	3	0.000774967	0.0154993	20	0.0382416	Yes	No
Liver	205	TOPBP1	ENSG00000163781.12	3	0.000297898	0.00595795	20	0.0281043	Yes	No
Liver	205	TF	ENSG00000091513.14	3	0.00448736	0.0942346	21	0.108186	No	No
Liver	205	SRPRB	ENSG00000144867.11	3	0.003094	0.064974	21	0.0821364	No	No
Liver	205	RAB6B	ENSG00000154917.10	3	4.96297e-07	1.04222e-05	21	0.00649536	Yes	Yes
Liver	205	C3orf36	ENSG00000221972.3	3	0.000161485	0.0032297	20	0.0242421	Yes	No
Liver	205	SLCO2A1	ENSG00000174640.12	3	0.000781867	0.0164192	21	0.0390375	Yes	No
Liver	205	RYK	ENSG00000163785.12	3	0.00038981	0.00818602	21	0.0304488	Yes	No
Liver	205	LINC02004	ENSG00000240006.1	3	6.42256e-05	0.00122029	19	0.019612	Yes	No
Liver	205	RP11-375I20.6	ENSG00000260633.1	3	0.00035022	0.00665419	19	0.0287611	Yes	No
Liver	205	AMOTL2	ENSG00000114019.14	3	0.000193413	0.00367484	19	0.0249728	Yes	No
Liver	205	ANAPC13	ENSG00000129055.12	3	0.00109812	0.0197662	18	0.0419534	Yes	No
Liver	205	CEP63	ENSG00000182923.16	3	0.00295835	0.0562086	19	0.0745881	No	No
Liver	205	EPHB1	ENSG00000154928.16	3	0.00114663	0.0252258	22	0.0474008	Yes	No
Liver	205	PPP2R3A	ENSG00000073711.10	3	0.000162687	0.00244031	15	0.0228241	Yes	No
Liver	205	MSL2	ENSG00000174579.3	3	0.00295026	0.0413036	14	0.0615113	No	No
Liver	205	PCCB	ENSG00000114054.13	3	0.000897893	0.0125705	14	0.0353167	Yes	No
Liver	205	STAG1	ENSG00000118007.12	3	0.00613886	0.104361	17	0.117134	No	No
Liver	205	SLC35G2	ENSG00000168917.8	3	0.000650395	0.00975592	15	0.0322386	Yes	No
Liver	205	NCK1	ENSG00000158092.6	3	0.00396078	0.0594117	15	0.0774263	No	No
Liver	205	IL20RB	ENSG00000174564.12	3	0.00759443	0.113916	15	0.125845	No	No
Liver	205	CLDN18	ENSG00000066405.12	3	0.00126439	0.0189658	15	0.0413046	Yes	No
Liver	205	DZIP1L	ENSG00000158163.14	3	0.013413	0.201195	15	0.207751	No	No
Liver	205	A4GNT	ENSG00000118017.3	3	0.00697186	0.097606	14	0.111109	No	No
Liver	205	DBR1	ENSG00000138231.12	3	1.83866e-05	0.000257413	14	0.0154577	Yes	No
Liver	205	ARMC8	ENSG00000114098.17	3	0.00215094	0.032264	15	0.0536735	No	No
Liver	205	NME9	ENSG00000181322.13	3	0.0187705	0.262788	14	0.267089	No	No
Liver	205	MRAS	ENSG00000158186.12	3	0.00632183	0.0948275	15	0.108667	No	No
Liver	205	ESYT3	ENSG00000158220.13	3	0.00207961	0.0291145	14	0.0509099	No	No
Liver	205	CEP70	ENSG00000114107.8	3	0.00142647	0.021397	15	0.04358	Yes	No
Liver	205	FAIM	ENSG00000158234.12	3	0.00976926	0.13677	14	0.147187	No	No
Liver	205	PIK3CB	ENSG00000051382.8	3	0.00323225	0.051716	16	0.0706581	No	No
Liver	205	MRPS22	ENSG00000175110.11	3	0.00561665	0.0898664	16	0.104234	No	No
Liver	205	COPB2	ENSG00000184432.9	3	0.00250007	0.0400012	16	0.0603298	No	No
Liver	205	RBP1	ENSG00000114115.9	3	0.00306379	0.0520844	17	0.070954	No	No
Liver	205	NMNAT3	ENSG00000163864.15	3	0.00065713	0.0111712	17	0.0338464	Yes	No
Liver	205	CLSTN2	ENSG00000158258.16	3	0.000390747	0.00820568	21	0.030464	Yes	No
Liver	205	SLC25A36	ENSG00000114120.11	3	0.00106263	0.0180646	17	0.0405023	Yes	No
Liver	205	SPSB4	ENSG00000175093.4	3	0.000169613	0.00305303	18	0.0237807	Yes	No
Liver	205	PXYLP1	ENSG00000155893.12	3	5.41681e-05	0.000975027	18	0.0184111	Yes	No
Liver	205	ZBTB38	ENSG00000177311.11	3	0.0047279	0.0851022	18	0.100001	No	No
Liver	205	RASA2	ENSG00000155903.11	3	0.0012221	0.0207757	17	0.0430215	Yes	No
Liver	205	RNF7	ENSG00000114125.13	3	0.00220082	0.0330123	15	0.0543547	No	No
Liver	205	ATP1B3	ENSG00000069849.10	3	0.00266304	0.0426087	16	0.0626718	No	No
Liver	205	TFDP2	ENSG00000114126.17	3	5.39142e-06	9.16541e-05	17	0.0125387	Yes	No
Liver	205	GK5	ENSG00000175066.15	3	0.000239475	0.00407108	17	0.0254949	Yes	No
Liver	205	XRN1	ENSG00000114127.10	3	0.000895352	0.015221	17	0.0379546	Yes	No
Liver	205	ATR	ENSG00000175054.14	3	0.000159201	0.00286562	18	0.023454	Yes	No
Liver	205	PLS1	ENSG00000120756.12	3	0.00129192	0.0245465	19	0.0467774	Yes	No
Liver	205	TRPC1	ENSG00000144935.14	3	0.0120675	0.217215	18	0.223293	No	No
Liver	205	PCOLCE2	ENSG00000163710.7	3	0.00011079	0.00199423	18	0.0217631	Yes	No
Liver	205	PAQR9	ENSG00000188582.8	3	0.00132803	0.0225765	17	0.0447356	Yes	No
Liver	205	U2SURP	ENSG00000163714.17	3	0.00253016	0.0430128	17	0.0630357	No	No
Liver	205	CHST2	ENSG00000175040.5	3	0.0020665	0.033064	16	0.0544061	No	No
Liver	205	SLC9A9	ENSG00000181804.14	3	0.000155356	0.00295176	19	0.0236294	Yes	No
Liver	205	C3orf58	ENSG00000181744.8	3	0.000175839	0.00298926	17	0.023693	Yes	No
Liver	205	PLOD2	ENSG00000152952.11	3	0.000532831	0.0122551	23	0.0349401	Yes	No
Liver	205	PLSCR4	ENSG00000114698.14	3	0.000640721	0.0147366	23	0.0375204	Yes	No
Liver	205	PLSCR1	ENSG00000188313.12	3	1.52244e-05	0.000319712	21	0.0155237	Yes	No
Liver	205	ZIC4	ENSG00000174963.17	3	0.000805036	0.0152957	19	0.0380082	Yes	No
Liver	205	ZIC1	ENSG00000152977.9	3	0.0027406	0.0548119	20	0.0733247	No	No
Liver	205	AGTR1	ENSG00000144891.17	3	0.0110209	0.220418	20	0.226378	No	No
Liver	205	CPB1	ENSG00000153002.11	3	0.000822337	0.0164467	20	0.0390639	Yes	No
Liver	205	CPA3	ENSG00000163751.3	3	0.00127707	0.0255414	20	0.0476903	Yes	No
Liver	205	GYG1	ENSG00000163754.17	3	0.000328449	0.00624053	19	0.0283121	Yes	No
Liver	205	HLTF	ENSG00000071794.15	3	0.00323037	0.0613769	19	0.0791046	No	No
Liver	205	HPS3	ENSG00000163755.8	3	0.00192122	0.0384245	20	0.059069	No	No
Liver	205	CP	ENSG00000047457.13	3	0.000156968	0.00298239	19	0.0236832	Yes	No
Liver	205	TM4SF18	ENSG00000163762.6	3	5.7809e-05	0.00109837	19	0.0190388	Yes	No
Liver	205	TM4SF1	ENSG00000169908.11	3	0.000601613	0.0114306	19	0.0341883	Yes	No
Liver	205	RP11-278L15.2	ENSG00000243885.1	3	0.00308334	0.0585834	19	0.0767326	No	No
Liver	205	TM4SF4	ENSG00000169903.6	3	0.000199054	0.00378202	19	0.0251553	Yes	No
Liver	205	WWTR1	ENSG00000018408.14	3	0.00106429	0.02235	21	0.0445619	Yes	No
Liver	205	COMMD2	ENSG00000114744.8	3	0.00597534	0.113531	19	0.125502	No	No
Liver	205	RNF13	ENSG00000082996.19	3	0.000195612	0.00371663	19	0.025056	Yes	No
Liver	205	PFN2	ENSG00000070087.13	3	0.00298393	0.0537108	18	0.0723902	No	No
Liver	205	LINC01214	ENSG00000243550.2	3	0.00132182	0.0224709	17	0.0446368	Yes	No
Liver	205	TSC22D2	ENSG00000196428.12	3	0.000323763	0.00550397	17	0.0275745	Yes	No
Liver	205	SERP1	ENSG00000120742.10	3	0.000153242	0.00245187	16	0.0228249	Yes	No
Liver	205	EIF2A	ENSG00000144895.11	3	0.000878452	0.0140552	16	0.0368736	Yes	No
Liver	205	SELENOT	ENSG00000198843.12	3	0.000728444	0.0116551	16	0.0343288	Yes	No
Liver	205	SIAH2	ENSG00000181788.3	3	0.000625805	0.0100129	16	0.0325406	Yes	No
Liver	205	GPR171	ENSG00000174946.6	3	0.00504512	0.0908122	18	0.105096	No	No
Liver	205	P2RY14	ENSG00000174944.8	3	0.00124804	0.0224646	18	0.0446349	Yes	No
Liver	205	P2RY13	ENSG00000181631.6	3	0.00983859	0.177095	18	0.184986	No	No
Liver	205	P2RY12	ENSG00000169313.9	3	0.0041962	0.0755317	18	0.0914894	No	No
Liver	205	IGSF10	ENSG00000152580.8	3	0.000672764	0.011437	17	0.0342012	Yes	No
Liver	205	AADAC	ENSG00000114771.13	3	0.00172292	0.0292896	17	0.0510744	No	No
Liver	205	SUCNR1	ENSG00000198829.6	3	0.0108671	0.18474	17	0.192282	No	No
Liver	205	MBNL1	ENSG00000152601.17	3	0.00473069	0.0946139	20	0.108474	No	No
Liver	205	P2RY1	ENSG00000169860.6	3	0.000349717	0.00664463	19	0.0287548	Yes	No
Liver	205	RAP2B	ENSG00000181467.4	3	0.00272843	0.0545686	20	0.0731421	No	No
Liver	205	ARHGEF26	ENSG00000114790.12	3	0.000101709	0.00193248	19	0.021752	Yes	No
Liver	205	DHX36	ENSG00000174953.13	3	0.000473539	0.00899724	19	0.0315103	Yes	No
Liver	205	MME	ENSG00000196549.10	3	0.0130943	0.209508	16	0.215832	No	No
Liver	205	RP11-451G4.2	ENSG00000240045.1	3	0.0020486	0.0286804	14	0.0505241	No	No
Liver	205	C3orf33	ENSG00000174928.15	3	0.00159233	0.023885	15	0.0460644	Yes	No
Liver	205	SLC33A1	ENSG00000169359.13	3	0.000628228	0.00942342	15	0.0319253	Yes	No
Liver	205	GMPS	ENSG00000163655.15	3	0.0018766	0.028149	15	0.0500137	No	No
Liver	205	KCNAB1	ENSG00000169282.17	3	1.30979e-05	0.000248859	19	0.0154083	Yes	No
Liver	205	SSR3	ENSG00000114850.6	3	0.00279161	0.0446657	16	0.0645031	No	No
Liver	205	TIPARP	ENSG00000163659.12	3	0.00366898	0.0587037	16	0.0768542	No	No
Liver	205	LINC00886	ENSG00000240875.5	3	0.000512043	0.00819269	16	0.0304488	Yes	No
Liver	205	LEKR1	ENSG00000197980.12	3	0.000611932	0.0110148	18	0.0337124	Yes	No
Liver	205	LINC00880	ENSG00000243629.1	3	0.000891961	0.0151633	17	0.0379129	Yes	No
Liver	205	LINC02029	ENSG00000241544.1	3	0.00340788	0.0545261	16	0.0731084	No	No
Liver	205	LINC00881	ENSG00000241135.5	3	0.000883947	0.0141431	16	0.036902	Yes	No
Liver	205	CCNL1	ENSG00000163660.11	3	0.00903499	0.153595	17	0.162713	No	No
Liver	205	VEPH1	ENSG00000197415.11	3	0.00211529	0.0423057	20	0.0623853	No	No
Liver	205	PTX3	ENSG00000163661.3	3	0.00434857	0.0782743	18	0.0939258	No	No
Liver	205	RSRC1	ENSG00000174891.12	3	0.00782411	0.179954	23	0.187812	No	No
Liver	205	MLF1	ENSG00000178053.17	3	0.00467263	0.0934526	20	0.107428	No	No
Liver	205	GFM1	ENSG00000168827.14	3	0.00025363	0.00481897	19	0.0267211	Yes	No
Liver	205	LXN	ENSG00000079257.7	3	0.000291794	0.00554409	19	0.027651	Yes	No
Liver	205	RP11-379F4.7	ENSG00000272087.1	3	0.00702273	0.126409	18	0.137587	No	No
Liver	205	RP11-379F4.6	ENSG00000272440.1	3	0.00283611	0.05105	18	0.0700097	No	No
Liver	205	RARRES1	ENSG00000118849.9	3	0.00734987	0.139648	19	0.149911	No	No
Liver	205	MFSD1	ENSG00000118855.18	3	0.00878053	0.16683	19	0.175158	No	No
Liver	205	IQCJ-SCHIP1	ENSG00000283154.2	3	0.00144922	0.0362305	25	0.0570784	No	No
Liver	205	IL12A	ENSG00000168811.6	3	0.0035693	0.0499702	14	0.0690862	No	No
Liver	205	C3orf80	ENSG00000180044.5	3	0.0239919	0.335886	14	0.338664	No	No
Liver	205	IFT80	ENSG00000068885.14	3	0.00360278	0.0540417	15	0.072679	No	No
Liver	205	SMC4	ENSG00000113810.15	3	0.000169781	0.00237693	14	0.0226944	Yes	No
Liver	205	TRIM59	ENSG00000213186.7	3	0.004327	0.060578	14	0.078401	No	No
Liver	205	KPNA4	ENSG00000186432.8	3	0.00483073	0.0676303	14	0.0844789	No	No
Liver	205	ARL14	ENSG00000179674.3	3	0.000278388	0.00389743	14	0.0253294	Yes	No
Liver	205	PPM1L	ENSG00000163590.13	3	0.00145181	0.0290362	20	0.0508217	No	No
Liver	205	B3GALNT1	ENSG00000169255.13	3	0.00403213	0.0685462	17	0.0852811	No	No
Liver	205	NMD3	ENSG00000169251.12	3	0.00621211	0.11803	19	0.129759	No	No
Liver	205	SPTSSB	ENSG00000196542.8	3	0.00207664	0.0394562	19	0.0598351	No	No
Liver	205	LINC02067	ENSG00000240567.1	3	0.00403559	0.0807118	20	0.0961241	No	No
Liver	205	SLITRK3	ENSG00000121871.3	3	0.00136629	0.0245932	18	0.0468327	Yes	No
Liver	205	LINC01322	ENSG00000244128.5	3	0.000405668	0.00933036	23	0.0318495	Yes	No
Liver	205	BCHE	ENSG00000114200.9	3	0.00318854	0.0605824	19	0.078401	No	No
Liver	205	PDCD10	ENSG00000114209.14	3	0.00344252	0.0516378	15	0.070573	No	No
Liver	205	SERPINI1	ENSG00000163536.12	3	0.000168239	0.00252359	15	0.0229358	Yes	No
Liver	205	GOLIM4	ENSG00000173905.8	3	0.00269433	0.0404149	15	0.0607286	No	No
Liver	205	MECOM	ENSG00000085276.17	3	0.00401246	0.0762367	19	0.0920915	No	No
Liver	205	ACTRT3	ENSG00000184378.2	3	0.000285247	0.00456395	16	0.0264637	Yes	No
Liver	205	MYNN	ENSG00000085274.15	3	0.00039245	0.0062792	16	0.0283263	Yes	No
Liver	205	LRRC34	ENSG00000171757.15	3	0.00385497	0.0616795	16	0.0793426	No	No
Liver	205	LRRC31	ENSG00000114248.9	3	0.00069514	0.0111222	16	0.0337895	Yes	No
Liver	205	SEC62	ENSG00000008952.16	3	0.00499579	0.0799327	16	0.0954258	No	No
Liver	205	GPR160	ENSG00000173890.16	3	0.000467213	0.00747541	16	0.0295438	Yes	No
Liver	205	PHC3	ENSG00000173889.15	3	0.000590153	0.00944244	16	0.0319253	Yes	No
Liver	205	PRKCI	ENSG00000163558.12	3	0.00102591	0.0164146	16	0.0390375	Yes	No
Liver	205	SKIL	ENSG00000136603.13	3	0.00193504	0.0309607	16	0.0525272	No	No
Liver	205	RP11-469J4.3	ENSG00000242578.1	3	0.00243231	0.038917	16	0.0594352	No	No
Liver	205	CLDN11	ENSG00000013297.10	3	0.00234254	0.0468509	20	0.0664003	No	No
Liver	205	RPL22L1	ENSG00000163584.17	3	0.00352859	0.059986	17	0.0779237	No	No
Liver	205	EIF5A2	ENSG00000163577.7	3	0.00397734	0.0676148	17	0.0844783	No	No
Liver	205	SLC2A2	ENSG00000163581.13	3	0.00348293	0.0592099	17	0.0772584	No	No
Liver	205	TNIK	ENSG00000154310.16	3	0.00417797	0.0835593	20	0.0986634	No	No
Liver	205	PLD1	ENSG00000075651.15	3	0.00231824	0.0486831	21	0.0678981	No	No
Liver	205	FNDC3B	ENSG00000075420.12	3	0.000454241	0.00953907	21	0.0320125	Yes	No
Liver	205	TNFSF10	ENSG00000121858.10	3	0.0156404	0.281527	18	0.285377	No	No
Liver	205	LINC02068	ENSG00000223387.6	3	0.00253063	0.0455514	18	0.0652201	No	No
Liver	205	NCEH1	ENSG00000144959.9	3	0.00215086	0.0387155	18	0.0592903	No	No
Liver	205	ECT2	ENSG00000114346.13	3	0.0027034	0.0486612	18	0.0678844	No	No
Liver	205	NAALADL2	ENSG00000177694.15	3	0.000606926	0.0206355	34	0.0428767	Yes	No
Liver	205	TBL1XR1	ENSG00000177565.16	3	0.000740261	0.0155455	21	0.0382893	Yes	No
Liver	205	LINC02015	ENSG00000231574.5	3	0.000472842	0.00898399	19	0.0315044	Yes	No
Liver	205	RP11-2L8.1	ENSG00000225790.1	3	7.9657e-06	0.000135417	17	0.0131518	Yes	No
Liver	205	ZMAT3	ENSG00000172667.10	3	0.00316667	0.057	18	0.0752384	No	No
Liver	205	PIK3CA	ENSG00000121879.3	3	0.00237019	0.0426634	18	0.0627149	No	No
Liver	205	KCNMB3	ENSG00000171121.16	3	0.00278675	0.0473747	17	0.066821	No	No
Liver	205	ZNF639	ENSG00000121864.9	3	0.00308352	0.0555033	18	0.0739448	No	No
Liver	205	RP11-255C15.3	ENSG00000260743.1	3	0.0025951	0.0467118	18	0.0662653	No	No
Liver	205	MFN1	ENSG00000171109.18	3	0.00117051	0.0210693	18	0.0432558	Yes	No
Liver	205	GNB4	ENSG00000114450.9	3	7.58368e-05	0.00136506	18	0.0199151	Yes	No
Liver	205	ACTL6A	ENSG00000136518.16	3	0.000167642	0.00284991	17	0.0234494	Yes	No
Liver	205	MRPL47	ENSG00000136522.13	3	0.0038035	0.0646596	17	0.0818927	No	No
Liver	205	NDUFB5	ENSG00000136521.12	3	0.00469164	0.0797579	17	0.0952538	No	No
Liver	205	USP13	ENSG00000058056.8	3	0.00327204	0.0588967	18	0.0769751	No	No
Liver	205	TTC14	ENSG00000163728.10	3	0.00247771	0.0322103	13	0.0536158	No	No
Liver	205	CCDC39	ENSG00000145075.11	3	0.00208979	0.0313468	15	0.052872	No	No
Liver	205	FXR1	ENSG00000114416.17	3	0.000452044	0.00587657	13	0.0280307	Yes	No
Liver	205	DNAJC19	ENSG00000205981.6	3	6.23141e-05	0.000747769	12	0.0178226	Yes	No
Liver	205	SOX2	ENSG00000181449.3	3	0.0026945	0.0296395	11	0.0513323	No	No
Liver	205	ATP11B	ENSG00000058063.15	3	0.00716201	0.114592	16	0.126434	No	No
Liver	205	DCUN1D1	ENSG00000043093.13	3	0.000628312	0.00942469	15	0.0319253	Yes	No
Liver	205	MCCC1	ENSG00000078070.12	3	0.00376193	0.0601909	16	0.0781265	No	No
Liver	205	LAMP3	ENSG00000078081.7	3	0.0011246	0.0179935	16	0.0404566	Yes	No
Liver	205	B3GNT5	ENSG00000176597.11	3	2.96067e-05	0.000503314	17	0.0169691	Yes	No
Liver	205	KLHL6	ENSG00000172578.11	3	0.000543211	0.010321	19	0.0329215	Yes	No
Liver	205	KLHL24	ENSG00000114796.15	3	0.000227156	0.00431596	19	0.0259957	Yes	No
Liver	205	YEATS2	ENSG00000163872.15	3	0.000349101	0.00698201	20	0.0291819	Yes	No
Liver	205	MAP6D1	ENSG00000180834.7	3	0.000125972	0.00239346	19	0.0227284	Yes	No
Liver	205	PARL	ENSG00000175193.13	3	0.000713696	0.0135602	19	0.0363474	Yes	No
Liver	205	ABCC5	ENSG00000114770.16	3	0.00157829	0.0299874	19	0.0516586	No	No
Liver	205	RP11-778D9.13	ENSG00000273181.1	3	0.000968634	0.018404	19	0.0407532	Yes	No
Liver	205	EIF2B5	ENSG00000145191.12	3	0.000861701	0.0163723	19	0.0390167	Yes	No
Liver	205	DVL3	ENSG00000161202.17	3	0.000416338	0.00791042	19	0.0300879	Yes	No
Liver	205	AP2M1	ENSG00000161203.13	3	3.25474e-05	0.000618401	19	0.0173602	Yes	No
Liver	205	ABCF3	ENSG00000161204.11	3	0.000137352	0.00260968	19	0.0230556	Yes	No
Liver	205	VWA5B2	ENSG00000145198.14	3	0.0035735	0.0678966	19	0.0847297	No	No
Liver	205	ALG3	ENSG00000214160.9	3	0.00385352	0.0732168	19	0.0894388	No	No
Liver	205	ECE2	ENSG00000145194.17	3	0.00032872	0.00624568	19	0.0283259	Yes	No
Liver	205	CAMK2N2	ENSG00000163888.3	3	0.00327675	0.0622582	19	0.079843	No	No
Liver	205	PSMD2	ENSG00000175166.16	3	0.000141755	0.00269334	19	0.0232307	Yes	No
Liver	205	EIF4G1	ENSG00000114867.20	3	0.00013129	0.00249451	19	0.0229128	Yes	No
Liver	205	FAM131A	ENSG00000175182.14	3	0.00160643	0.0305222	19	0.0520984	No	No
Liver	205	CLCN2	ENSG00000114859.15	3	0.000398462	0.00757079	19	0.0296246	Yes	No
Liver	205	POLR2H	ENSG00000163882.9	3	0.000333617	0.00633873	19	0.0284045	Yes	No
Liver	205	THPO	ENSG00000090534.17	3	0.00452392	0.0859544	19	0.100769	No	No
Liver	205	CHRD	ENSG00000090539.15	3	0.000215144	0.00408774	19	0.0255558	Yes	No
Liver	205	LINC02054	ENSG00000224153.2	3	0.00296826	0.056397	19	0.0747474	No	No
Liver	205	EPHB3	ENSG00000182580.2	3	0.00355368	0.0639662	18	0.0814129	No	No
Liver	205	MAGEF1	ENSG00000177383.4	3	0.00123665	0.021023	17	0.0432224	Yes	No
Liver	205	RP11-329B9.4	ENSG00000272970.1	3	0.00233824	0.0397501	17	0.0601182	No	No
Liver	205	RP11-329B9.3	ENSG00000273403.1	3	0.00239823	0.04077	17	0.0609973	No	No
Liver	205	RP11-329B9.5	ENSG00000272922.1	3	0.000338638	0.00575684	17	0.0278563	Yes	No
Liver	205	VPS8	ENSG00000156931.15	3	0.00309613	0.0588264	19	0.076936	No	No
Liver	205	C3orf70	ENSG00000187068.2	3	0.000460278	0.00782472	17	0.0299787	Yes	No
Liver	205	EHHADH	ENSG00000113790.10	3	0.00181422	0.0308418	17	0.0523998	No	No
Liver	205	MAP3K13	ENSG00000073803.13	3	0.00102591	0.0194923	19	0.0417531	Yes	No
Liver	205	TMEM41A	ENSG00000163900.10	3	0.000165971	0.00282151	17	0.0234005	Yes	No
Liver	205	LIPH	ENSG00000163898.9	3	7.93398e-06	0.000126944	16	0.0131518	Yes	No
Liver	205	SENP2	ENSG00000163904.12	3	0.0025426	0.0406816	16	0.0609392	No	No
Liver	205	IGF2BP2	ENSG00000073792.15	3	0.000348953	0.00628115	18	0.0283263	Yes	No
Liver	205	TRA2B	ENSG00000136527.17	3	0.000480852	0.00817448	17	0.0304488	Yes	No
Liver	205	ETV5	ENSG00000244405.7	3	0.000169976	0.00322954	19	0.0242421	Yes	No
Liver	205	DGKG	ENSG00000058866.14	3	0.000569504	0.0113901	20	0.0341217	Yes	No
Liver	205	CRYGS	ENSG00000213139.7	3	0.000423507	0.00762313	18	0.0296412	Yes	No
Liver	205	TBCCD1	ENSG00000113838.12	3	0.00379522	0.0721093	19	0.088516	No	No
Liver	205	DNAJB11	ENSG00000090520.11	3	0.000508393	0.00965946	19	0.0321606	Yes	No
Liver	205	AHSG	ENSG00000145192.12	3	0.00197409	0.0375077	19	0.0582251	No	No
Liver	205	FETUB	ENSG00000090512.11	3	0.000851987	0.0161877	19	0.038854	Yes	No
Liver	205	HRG	ENSG00000113905.4	3	0.00177495	0.0337241	19	0.0549614	No	No
Liver	205	KNG1	ENSG00000113889.11	3	0.00194794	0.0389588	20	0.0594665	No	No
Liver	205	EIF4A2	ENSG00000156976.16	3	0.000137105	0.00274211	20	0.0233038	Yes	No
Liver	205	RFC4	ENSG00000163918.10	3	0.00425188	0.0850376	20	0.09994	No	No
Liver	205	LINC02043	ENSG00000232233.1	3	0.00162578	0.0325156	20	0.0539214	No	No
Liver	205	ADIPOQ	ENSG00000181092.9	3	0.000650645	0.0130129	20	0.0357627	Yes	No
Liver	205	ST6GAL1	ENSG00000073849.14	3	0.000272915	0.00600413	22	0.0281111	Yes	No
Liver	205	RPL39L	ENSG00000163923.9	3	0.00253043	0.053139	21	0.0718728	No	No
Liver	205	MASP1	ENSG00000127241.16	3	0.000114938	0.00241369	21	0.0228112	Yes	No
Liver	205	RTP4	ENSG00000136514.2	3	4.73407e-05	0.000994154	21	0.018478	Yes	No
Liver	205	BCL6	ENSG00000113916.17	3	0.00048383	0.0096766	20	0.0321759	Yes	No
Liver	205	RP11-211G3.2	ENSG00000223401.2	3	0.000727927	0.0145585	20	0.0373497	Yes	No
Liver	205	LPP	ENSG00000145012.13	3	9.62661e-05	0.00240665	25	0.0227872	Yes	No
Liver	205	TPRG1-AS1	ENSG00000234076.1	3	0.00186937	0.0355181	19	0.0565586	No	No
Liver	205	TPRG1	ENSG00000188001.9	3	0.000175764	0.00421833	24	0.0258359	Yes	No
Liver	205	TP63	ENSG00000073282.12	3	1.57651e-05	0.000378362	24	0.0161637	Yes	No
Liver	205	P3H2	ENSG00000090530.9	3	0.000812799	0.0195072	24	0.0417705	Yes	No
Liver	205	CLDN1	ENSG00000163347.5	3	0.000637762	0.015944	25	0.038614	Yes	No
Liver	205	CLDN16	ENSG00000113946.3	3	0.000287431	0.00747319	26	0.0295438	Yes	No
Liver	205	IL1RAP	ENSG00000196083.9	3	0.000384123	0.0103713	27	0.0329856	Yes	No
Liver	205	GMNC	ENSG00000205835.8	3	0.000432787	0.0108197	25	0.0335309	Yes	No
Liver	205	CCDC50	ENSG00000152492.13	3	0.000236195	0.00590488	25	0.0280663	Yes	No
Liver	205	FGF12	ENSG00000114279.13	3	2.84691e-05	0.000797135	28	0.0181363	Yes	No
Liver	205	MB21D2	ENSG00000180611.6	3	7.9878e-05	0.00167744	21	0.0208774	Yes	No
Liver	205	HRASLS	ENSG00000127252.5	3	0.00779651	0.15593	20	0.164959	No	No
Liver	205	ATP13A4	ENSG00000127249.14	3	0.000784804	0.0180505	23	0.0405023	Yes	No
Liver	205	OPA1	ENSG00000198836.8	3	0.000409925	0.0098382	24	0.0323318	Yes	No
Liver	205	LINC02026	ENSG00000214146.2	3	0.00168285	0.0420713	25	0.0622085	No	No
Liver	205	RP11-407B7.3	ENSG00000276407.4	3	0.00104352	0.0271315	26	0.0491646	Yes	No
Liver	205	HES1	ENSG00000114315.3	3	0.00148125	0.0385124	26	0.0591536	No	No
Liver	205	LINC02037	ENSG00000238097.1	3	0.00224474	0.0583634	26	0.0765516	No	No
Liver	205	LINC02048	ENSG00000228271.1	3	1.29685e-05	0.000337182	26	0.0155445	Yes	No
Liver	205	CPN2	ENSG00000178772.6	3	0.00166802	0.0417006	25	0.0619107	No	No
Liver	205	GP5	ENSG00000178732.5	3	0.000775423	0.0193856	25	0.0416232	Yes	No
Liver	205	ATP13A3	ENSG00000133657.14	3	5.27767e-05	0.00131942	25	0.0198179	Yes	No
Liver	205	TMEM44	ENSG00000145014.17	3	5.09969e-05	0.00127492	25	0.0196479	Yes	No
Liver	205	LSG1	ENSG00000041802.10	3	0.000975544	0.0243886	25	0.0465925	Yes	No
Liver	205	FAM43A	ENSG00000185112.5	3	0.000108454	0.00271134	25	0.0232418	Yes	No
Liver	205	XXYLT1	ENSG00000173950.15	3	6.26441e-05	0.00169139	27	0.0208824	Yes	No
Liver	205	ACAP2	ENSG00000114331.13	3	0.00131737	0.0342517	26	0.0554292	No	No
Liver	205	PPP1R2	ENSG00000184203.7	3	0.000257167	0.00617201	24	0.0282124	Yes	No
Liver	205	APOD	ENSG00000189058.8	3	0.00152055	0.0364932	24	0.0573309	No	No
Liver	205	AC069513.4	ENSG00000229178.1	3	0.000607626	0.0139754	23	0.0367908	Yes	No
Liver	205	MUC20	ENSG00000176945.16	3	0.000335121	0.00770778	23	0.0297747	Yes	No
Liver	205	MUC4	ENSG00000145113.21	3	0.000678474	0.0162834	24	0.038973	Yes	No
Liver	205	TNK2	ENSG00000061938.16	3	0.00294019	0.0676243	23	0.0844785	No	No
Liver	205	RP11-480A16.1	ENSG00000260261.1	3	0.00026119	0.00548498	21	0.0275589	Yes	No
Liver	205	TFRC	ENSG00000072274.12	3	8.3378e-05	0.00175094	21	0.0211041	Yes	No
Liver	205	LINC00885	ENSG00000224652.1	3	0.000929761	0.0185952	20	0.0409022	Yes	No
Liver	205	ZDHHC19	ENSG00000163958.13	3	0.000968292	0.0183975	19	0.0407497	Yes	No
Liver	205	SLC51A	ENSG00000163959.9	3	0.000217429	0.00434858	20	0.026059	Yes	No
Liver	205	PCYT1A	ENSG00000161217.11	3	0.000788358	0.0157672	20	0.0384792	Yes	No
Liver	205	TCTEX1D2	ENSG00000213123.10	3	0.00231824	0.0463649	20	0.0659392	No	No
Liver	205	UBXN7	ENSG00000163960.11	3	0.0047074	0.0988554	21	0.112182	No	No
Liver	205	RNF168	ENSG00000163961.4	3	0.000135697	0.00284963	21	0.0234494	Yes	No
Liver	205	WDR53	ENSG00000185798.7	3	0.000657234	0.0144591	22	0.0372366	Yes	No
Liver	205	FBXO45	ENSG00000174013.7	3	0.0071652	0.157634	22	0.166521	No	No
Liver	205	NRROS	ENSG00000174004.5	3	0.00112307	0.0235844	21	0.0458421	Yes	No
Liver	205	CEP19	ENSG00000174007.7	3	0.00100588	0.0211234	21	0.0433203	Yes	No
Liver	205	PIGX	ENSG00000163964.14	3	0.00145355	0.0305246	21	0.0520984	No	No
Liver	205	PAK2	ENSG00000180370.10	3	0.00034308	0.00720468	21	0.0293685	Yes	No
Liver	205	SENP5	ENSG00000119231.10	3	9.16578e-05	0.00192481	21	0.021752	Yes	No
Liver	205	NCBP2	ENSG00000114503.10	3	9.10566e-05	0.00182113	20	0.0213996	Yes	No
Liver	205	NCBP2-AS2	ENSG00000270170.1	3	0.000750965	0.0150193	20	0.0377391	Yes	No
Liver	205	PIGZ	ENSG00000119227.7	3	0.000261338	0.00522677	20	0.0271789	Yes	No
Liver	205	MELTF	ENSG00000163975.11	3	0.00312603	0.0625205	20	0.0801	No	No
Liver	205	DLG1	ENSG00000075711.20	3	0.00181568	0.0363137	20	0.0571555	No	No
Liver	205	LINC02012	ENSG00000272989.1	3	0.0012956	0.0194341	15	0.0416848	Yes	No
Liver	205	BDH1	ENSG00000161267.11	3	0.00156877	0.0235316	15	0.0457769	Yes	No
Liver	205	AC024560.2	ENSG00000236833.1	3	0.0008234	0.0115276	14	0.0342373	Yes	No
Liver	205	RUBCN	ENSG00000145016.15	3	0.00160361	0.0208469	13	0.0431008	Yes	No
Liver	205	FYTTD1	ENSG00000122068.12	3	0.00110591	0.0143769	13	0.0371727	Yes	No
Liver	205	RP11-803P9.1	ENSG00000273375.1	3	0.00352483	0.042298	12	0.0623793	No	No
Liver	205	LRCH3	ENSG00000186001.12	3	0.00474977	0.0569973	12	0.0752384	No	No
Liver	205	IQCG	ENSG00000114473.13	3	0.00115819	0.01274	11	0.0354138	Yes	No
Liver	205	RPL35A	ENSG00000182899.14	3	0.00282065	0.0310271	11	0.0525668	No	No
Liver	205	LMLN	ENSG00000185621.11	3	0.000524929	0.00577422	11	0.0278563	Yes	No
Liver	205	ZNF595	ENSG00000272602.5	4	0.00121889	0.0121889	10	0.0348717	Yes	No
Liver	205	ZNF718	ENSG00000250312.6	4	0.00398416	0.0398416	10	0.0602024	No	No
Liver	205	ZNF732	ENSG00000186777.11	4	0.000276754	0.00332105	12	0.024285	Yes	No
Liver	205	ZNF141	ENSG00000131127.13	4	0.00230107	0.0299139	13	0.0515983	No	No
Liver	205	RP11-2H3.6	ENSG00000272885.1	4	0.000413652	0.00537748	13	0.0274411	Yes	No
Liver	205	ZNF721	ENSG00000182903.15	4	0.000331167	0.00463634	14	0.0265504	Yes	No
Liver	205	PIGG	ENSG00000174227.15	4	0.00487515	0.0682521	14	0.0850472	No	No
Liver	205	PDE6B	ENSG00000133256.12	4	0.000153146	0.00245034	16	0.0228249	Yes	No
Liver	205	ATP5I	ENSG00000169020.9	4	0.00402724	0.0644358	16	0.0817262	No	No
Liver	205	MYL5	ENSG00000215375.6	4	0.00115233	0.0184373	16	0.0407627	Yes	No
Liver	205	MFSD7	ENSG00000169026.12	4	0.00649832	0.103973	16	0.116769	No	No
Liver	205	PCGF3	ENSG00000185619.18	4	0.00275269	0.0495485	18	0.0687348	No	No
Liver	205	CPLX1	ENSG00000168993.14	4	0.00209146	0.0376463	18	0.0583363	No	No
Liver	205	GAK	ENSG00000178950.16	4	7.42176e-05	0.00133592	18	0.0198232	Yes	No
Liver	205	TMEM175	ENSG00000127419.16	4	0.000455099	0.00819179	18	0.0304488	Yes	No
Liver	205	DGKQ	ENSG00000145214.13	4	0.00340918	0.0613653	18	0.0791006	No	No
Liver	205	SLC26A1	ENSG00000145217.13	4	0.00189957	0.0341923	18	0.0553694	No	No
Liver	205	IDUA	ENSG00000127415.12	4	1.18527e-05	0.000213348	18	0.0151266	Yes	No
Liver	205	FGFRL1	ENSG00000127418.14	4	0.00208228	0.037481	18	0.0582214	No	No
Liver	205	RNF212	ENSG00000178222.12	4	0.000611548	0.0110079	18	0.0337124	Yes	No
Liver	205	SPON2	ENSG00000159674.11	4	4.30519e-05	0.000817985	19	0.0182067	Yes	No
Liver	205	CTBP1	ENSG00000159692.15	4	0.00204143	0.0387872	19	0.059323	No	No
Liver	205	MAEA	ENSG00000090316.15	4	0.00198037	0.0376271	19	0.0583335	No	No
Liver	205	UVSSA	ENSG00000163945.15	4	0.00133134	0.0266269	20	0.0487382	Yes	No
Liver	205	CRIPAK	ENSG00000179979.8	4	0.0015829	0.0300752	19	0.0517281	No	No
Liver	205	RP11-1398P2.1	ENSG00000244459.2	4	0.00627182	0.119165	19	0.130835	No	No
Liver	205	FAM53A	ENSG00000174137.12	4	0.00273276	0.0546553	20	0.0732051	No	No
Liver	205	SLBP	ENSG00000163950.12	4	0.000283792	0.00567585	20	0.02778	Yes	No
Liver	205	RP11-572O17.1	ENSG00000270195.1	4	0.000768513	0.0146017	19	0.0373965	Yes	No
Liver	205	TMEM129	ENSG00000168936.10	4	0.00218051	0.0436102	20	0.063547	No	No
Liver	205	TACC3	ENSG00000013810.18	4	0.0100243	0.200487	20	0.207108	No	No
Liver	205	FGFR3	ENSG00000068078.17	4	0.000180118	0.00342224	19	0.0245294	Yes	No
Liver	205	LETM1	ENSG00000168924.14	4	0.00144215	0.0274009	19	0.0493445	Yes	No
Liver	205	NSD2	ENSG00000109685.17	4	0.000359426	0.0068291	19	0.0290013	Yes	No
Liver	205	NELFA	ENSG00000185049.14	4	0.000203418	0.00386493	19	0.0253055	Yes	No
Liver	205	C4orf48	ENSG00000243449.6	4	0.00163584	0.0294451	18	0.0511958	No	No
Liver	205	POLN	ENSG00000130997.16	4	0.00124452	0.0236459	19	0.0458557	Yes	No
Liver	205	HAUS3	ENSG00000214367.7	4	0.00572612	0.10307	18	0.11591	No	No
Liver	205	MXD4	ENSG00000123933.16	4	0.00171867	0.0309361	18	0.0525025	No	No
Liver	205	ZFYVE28	ENSG00000159733.13	4	0.00225383	0.0428227	19	0.0628611	No	No
Liver	205	CFAP99	ENSG00000206113.10	4	0.00278717	0.047382	17	0.0668256	No	No
Liver	205	RNF4	ENSG00000063978.15	4	0.00272261	0.0490069	18	0.0682196	No	No
Liver	205	FAM193A	ENSG00000125386.15	4	0.000451716	0.00903432	20	0.0315143	Yes	No
Liver	205	TNIP2	ENSG00000168884.14	4	0.00122764	0.0208699	17	0.043121	Yes	No
Liver	205	SH3BP2	ENSG00000087266.15	4	0.000887874	0.0159817	18	0.0386664	Yes	No
Liver	205	ADD1	ENSG00000087274.16	4	0.000546113	0.0103761	19	0.0329856	Yes	No
Liver	205	MFSD10	ENSG00000109736.14	4	9.4939e-05	0.00180384	19	0.0213455	Yes	No
Liver	205	NOP14	ENSG00000087269.15	4	0.00127856	0.0255713	20	0.0477289	Yes	No
Liver	205	GRK4	ENSG00000125388.19	4	0.00219293	0.0482445	22	0.0675158	No	No
Liver	205	HTT	ENSG00000197386.10	4	0.000121094	0.00302735	25	0.023775	Yes	No
Liver	205	MSANTD1	ENSG00000188981.10	4	0.000780518	0.0195129	25	0.0417705	Yes	No
Liver	205	RGS12	ENSG00000159788.18	4	0.0073498	0.191095	26	0.198246	No	No
Liver	205	HGFAC	ENSG00000109758.8	4	0.000225999	0.00542398	24	0.0274981	Yes	No
Liver	205	DOK7	ENSG00000175920.16	4	0.000792193	0.0190126	24	0.0413448	Yes	No
Liver	205	LRPAP1	ENSG00000163956.10	4	0.00164114	0.0393874	24	0.0597953	No	No
Liver	205	ADRA2C	ENSG00000184160.7	4	0.000522429	0.0130607	25	0.0357825	Yes	No
Liver	205	TMEM128	ENSG00000132406.11	4	0.000609654	0.0170703	28	0.0396181	Yes	No
Liver	205	LYAR	ENSG00000145220.13	4	0.00282596	0.0791267	28	0.0946854	No	No
Liver	205	ZBTB49	ENSG00000168826.15	4	7.68161e-05	0.00222767	29	0.0221929	Yes	No
Liver	205	NSG1	ENSG00000168824.14	4	0.000211036	0.00612004	29	0.028196	Yes	No
Liver	205	STX18	ENSG00000168818.9	4	0.00120341	0.0373056	31	0.0580489	No	No
Liver	205	MSX1	ENSG00000163132.6	4	0.000487781	0.0141456	29	0.036902	Yes	No
Liver	205	CYTL1	ENSG00000170891.10	4	0.00161212	0.0451394	28	0.0648583	No	No
Liver	205	EVC2	ENSG00000173040.12	4	0.000248965	0.00721998	29	0.0293784	Yes	No
Liver	205	EVC	ENSG00000072840.12	4	0.000297495	0.00832986	28	0.0305974	Yes	No
Liver	205	CRMP1	ENSG00000072832.14	4	0.000873591	0.0244606	28	0.0466982	Yes	No
Liver	205	JAKMIP1	ENSG00000152969.17	4	0.00125432	0.0338666	27	0.0550655	No	No
Liver	205	WFS1	ENSG00000109501.13	4	2.04521e-05	0.000552207	27	0.0169871	Yes	No
Liver	205	MAN2B2	ENSG00000013288.8	4	0.000161269	0.0046768	29	0.0265615	Yes	No
Liver	205	MRFAP1	ENSG00000179010.14	4	3.36273e-05	0.000941564	28	0.0184111	Yes	No
Liver	205	RP11-539L10.3	ENSG00000251580.1	4	0.000146427	0.00409994	28	0.0255707	Yes	No
Liver	205	AC093323.3	ENSG00000170846.16	4	0.00112776	0.0315772	28	0.053075	No	No
Liver	205	RP11-539L10.2	ENSG00000246526.2	4	0.00116233	0.0325452	28	0.0539438	No	No
Liver	205	S100P	ENSG00000163993.6	4	0.000748271	0.0209516	28	0.0431944	Yes	No
Liver	205	MRFAP1L1	ENSG00000178988.10	4	0.00022351	0.00625827	28	0.0283263	Yes	No
Liver	205	BLOC1S4	ENSG00000186222.4	4	0.000535491	0.0149938	28	0.0377171	Yes	No
Liver	205	KIAA0232	ENSG00000170871.11	4	0.00166203	0.0481988	29	0.0674855	No	No
Liver	205	TBC1D14	ENSG00000132405.18	4	2.3468e-05	0.000704041	30	0.0177349	Yes	No
Liver	205	CCDC96	ENSG00000173013.5	4	0.00010465	0.0029302	28	0.0235691	Yes	No
Liver	205	TADA2B	ENSG00000173011.11	4	0.000117867	0.00330029	28	0.0242647	Yes	No
Liver	205	GRPEL1	ENSG00000109519.12	4	0.000427873	0.0119804	28	0.0346323	Yes	No
Liver	205	RP11-367J11.3	ENSG00000245468.3	4	3.6527e-05	0.00102276	28	0.0185852	Yes	No
Liver	205	SORCS2	ENSG00000184985.16	4	0.000719246	0.0251736	35	0.0473783	Yes	No
Liver	205	AFAP1	ENSG00000196526.10	4	0.000264509	0.00767076	29	0.0297207	Yes	No
Liver	205	ABLIM2	ENSG00000163995.19	4	5.383e-06	0.000172256	32	0.0140706	Yes	No
Liver	205	SH3TC1	ENSG00000125089.16	4	0.00166941	0.0484129	29	0.0676727	No	No
Liver	205	HTRA3	ENSG00000170801.9	4	0.00299733	0.0839251	28	0.0989423	No	No
Liver	205	RP11-774O3.3	ENSG00000251615.3	4	0.000425778	0.0110702	26	0.0337673	Yes	No
Liver	205	ACOX3	ENSG00000087008.15	4	0.00270591	0.0730596	27	0.0893051	No	No
Liver	205	TRMT44	ENSG00000155275.18	4	0.000199345	0.00518298	26	0.0271441	Yes	No
Liver	205	RP11-689P11.2	ENSG00000205959.3	4	9.22261e-05	0.00230565	25	0.0224521	Yes	No
Liver	205	SLC2A9	ENSG00000109667.11	4	0.00247067	0.0667082	27	0.0837061	No	No
Liver	205	WDR1	ENSG00000071127.16	4	0.00199718	0.0479324	24	0.0672339	No	No
Liver	205	ZNF518B	ENSG00000178163.7	4	0.00015886	0.00413035	26	0.0256097	Yes	No
Liver	205	HS3ST1	ENSG00000002587.9	4	9.40043e-05	0.0022561	24	0.0222477	Yes	No
Liver	205	RP11-22A3.2	ENSG00000250371.1	4	0.00258797	0.0543474	21	0.0729444	No	No
Liver	205	RAB28	ENSG00000157869.14	4	0.000586239	0.0128973	22	0.0356475	Yes	No
Liver	205	BOD1L1	ENSG00000038219.12	4	0.00351882	0.077414	22	0.0931926	No	No
Liver	205	CPEB2	ENSG00000137449.15	4	0.000356666	0.00784665	22	0.0300001	Yes	No
Liver	205	C1QTNF7	ENSG00000163145.12	4	0.00128275	0.0295032	23	0.051235	No	No
Liver	205	CC2D2A	ENSG00000048342.15	4	0.000710581	0.0156328	22	0.0383909	Yes	No
Liver	205	FBXL5	ENSG00000118564.14	4	0.000370982	0.00779063	21	0.0299094	Yes	No
Liver	205	FAM200B	ENSG00000237765.6	4	0.000221046	0.00464196	21	0.0265504	Yes	No
Liver	205	BST1	ENSG00000109743.10	4	0.00453005	0.0951311	21	0.108918	No	No
Liver	205	CD38	ENSG00000004468.12	4	7.08115e-05	0.00141623	20	0.0200736	Yes	No
Liver	205	FGFBP1	ENSG00000137440.4	4	0.00209539	0.0398123	19	0.0601745	No	No
Liver	205	FGFBP2	ENSG00000137441.7	4	0.000357674	0.00679581	19	0.0289646	Yes	No
Liver	205	PROM1	ENSG00000007062.11	4	0.000536223	0.0107245	20	0.0334062	Yes	No
Liver	205	TAPT1	ENSG00000169762.16	4	0.000263692	0.00553754	21	0.0276417	Yes	No
Liver	205	LDB2	ENSG00000169744.12	4	0.000458083	0.0105359	23	0.03318	Yes	No
Liver	205	QDPR	ENSG00000151552.11	4	0.00439567	0.0791221	18	0.0946854	No	No
Liver	205	LAP3	ENSG00000002549.12	4	0.000215815	0.00388467	18	0.0253263	Yes	No
Liver	205	MED28	ENSG00000118579.12	4	0.000375453	0.00675816	18	0.0289334	Yes	No
Liver	205	DCAF16	ENSG00000163257.10	4	0.000268348	0.00509861	19	0.0270926	Yes	No
Liver	205	NCAPG	ENSG00000109805.9	4	0.00241645	0.0459125	19	0.0655165	No	No
Liver	205	LCORL	ENSG00000178177.15	4	0.00222904	0.0445807	20	0.0644135	No	No
Liver	205	SLIT2	ENSG00000145147.19	4	0.00303945	0.0790256	26	0.0946249	No	No
Liver	205	PACRGL	ENSG00000163138.18	4	0.0016099	0.0338079	21	0.0550553	No	No
Liver	205	KCNIP4	ENSG00000185774.14	4	0.000733248	0.0234639	32	0.0457392	Yes	No
Liver	205	ADGRA3	ENSG00000152990.13	4	0.000575066	0.0115013	20	0.0342373	Yes	No
Liver	205	PPARGC1A	ENSG00000109819.8	4	0.000538724	0.00969704	18	0.032189	Yes	No
Liver	205	DHX15	ENSG00000109606.12	4	0.000126575	0.00265807	21	0.0231508	Yes	No
Liver	205	SOD3	ENSG00000109610.5	4	7.60374e-05	0.00144471	19	0.0202016	Yes	No
Liver	205	CCDC149	ENSG00000181982.18	4	0.00139584	0.0293126	21	0.051092	No	No
Liver	205	LGI2	ENSG00000153012.11	4	0.000432376	0.00864751	20	0.0310624	Yes	No
Liver	205	SEPSECS	ENSG00000109618.11	4	0.000475132	0.00902751	19	0.0315143	Yes	No
Liver	205	PI4K2B	ENSG00000038210.12	4	0.00471085	0.0895061	19	0.103916	No	No
Liver	205	ZCCHC4	ENSG00000168228.14	4	7.92235e-05	0.00150525	19	0.0205033	Yes	No
Liver	205	ANAPC4	ENSG00000053900.10	4	5.122e-05	0.00092196	18	0.0184111	Yes	No
Liver	205	SLC34A2	ENSG00000157765.11	4	0.00369551	0.0665192	18	0.0835562	No	No
Liver	205	SEL1L3	ENSG00000091490.10	4	0.00544871	0.0980768	18	0.111529	No	No
Liver	205	SMIM20	ENSG00000250317.8	4	0.00267678	0.0481821	18	0.0674734	No	No
Liver	205	RBPJ	ENSG00000168214.20	4	9.57868e-05	0.00172416	18	0.0209724	Yes	No
Liver	205	TBC1D19	ENSG00000109680.10	4	0.000604363	0.0108785	18	0.0335689	Yes	No
Liver	205	STIM2	ENSG00000109689.15	4	0.00030844	0.00555191	18	0.0276571	Yes	No
Liver	205	PCDH7	ENSG00000169851.15	4	0.000429766	0.00988462	23	0.0323882	Yes	No
Liver	205	RP11-734I18.1	ENSG00000251129.1	4	0.00294904	0.0707771	24	0.087263	No	No
Liver	205	RP11-79E3.3	ENSG00000250954.5	4	0.0130748	0.209197	16	0.21555	No	No
Liver	205	RP11-548L20.1	ENSG00000248685.5	4	0.00035616	0.0053424	15	0.0273922	Yes	No
Liver	205	ARAP2	ENSG00000047365.11	4	0.000510294	0.0147985	29	0.0375443	Yes	No
Liver	205	DTHD1	ENSG00000197057.9	4	0.000197864	0.00534232	27	0.0273922	Yes	No
Liver	205	C4orf19	ENSG00000154274.14	4	0.00236117	0.0637516	27	0.0812441	No	No
Liver	205	RELL1	ENSG00000181826.9	4	0.00384756	0.100037	26	0.113217	No	No
Liver	205	PGM2	ENSG00000169299.13	4	0.00591718	0.147929	25	0.157485	No	No
Liver	205	TBC1D1	ENSG00000065882.15	4	5.87173e-05	0.00164408	28	0.0208774	Yes	No
Liver	205	PTTG2	ENSG00000250254.1	4	0.000274953	0.00687382	25	0.0290431	Yes	No
Liver	205	KLF3	ENSG00000109787.12	4	0.000307347	0.00676163	22	0.0289334	Yes	No
Liver	205	TLR10	ENSG00000174123.10	4	0.00232103	0.0510626	22	0.0700155	No	No
Liver	205	TLR1	ENSG00000174125.7	4	0.00202409	0.04453	22	0.0643623	No	No
Liver	205	TLR6	ENSG00000174130.12	4	0.000731219	0.0160868	22	0.0387562	Yes	No
Liver	205	FAM114A1	ENSG00000197712.11	4	0.000667584	0.0146869	22	0.0374732	Yes	No
Liver	205	TMEM156	ENSG00000121895.7	4	0.000472355	0.0103918	22	0.0329856	Yes	No
Liver	205	KLHL5	ENSG00000109790.16	4	7.53055e-05	0.00165672	22	0.0208774	Yes	No
Liver	205	RP11-360F5.3	ENSG00000249685.1	4	0.00793606	0.166657	21	0.174998	No	No
Liver	205	WDR19	ENSG00000157796.17	4	9.3517e-05	0.00205737	22	0.021837	Yes	No
Liver	205	RFC1	ENSG00000035928.15	4	0.000782852	0.0164399	21	0.0390616	Yes	No
Liver	205	KLB	ENSG00000134962.6	4	0.00410935	0.0862964	21	0.101087	No	No
Liver	205	RPL9	ENSG00000163682.15	4	0.000577218	0.0121216	21	0.0347952	Yes	No
Liver	205	LIAS	ENSG00000121897.14	4	0.000122428	0.00257099	21	0.0229358	Yes	No
Liver	205	UGDH	ENSG00000109814.11	4	0.00345864	0.0726314	21	0.0889576	No	No
Liver	205	SMIM14	ENSG00000163683.11	4	0.0039775	0.087505	22	0.102154	No	No
Liver	205	RP11-539G18.3	ENSG00000255458.5	4	0.000631483	0.0132611	21	0.0359944	Yes	No
Liver	205	UBE2K	ENSG00000078140.13	4	0.000553113	0.0121685	22	0.0348467	Yes	No
Liver	205	PDS5A	ENSG00000121892.14	4	5.10072e-05	0.00112216	22	0.0191093	Yes	No
Liver	205	N4BP2	ENSG00000078177.13	4	0.000127004	0.00266709	21	0.023157	Yes	No
Liver	205	RHOH	ENSG00000168421.12	4	0.00255958	0.0511917	20	0.0701182	No	No
Liver	205	RBM47	ENSG00000163694.14	4	0.00339691	0.0781289	23	0.0938183	No	No
Liver	205	NSUN7	ENSG00000179299.16	4	0.0030495	0.0640396	21	0.0814334	No	No
Liver	205	APBB2	ENSG00000163697.16	4	0.00553557	0.132854	24	0.143653	No	No
Liver	205	UCHL1	ENSG00000154277.12	4	0.000283624	0.00567248	20	0.0277796	Yes	No
Liver	205	LIMCH1	ENSG00000064042.17	4	0.00015377	0.00369049	24	0.0250168	Yes	No
Liver	205	TMEM33	ENSG00000109133.12	4	0.00363649	0.0800028	22	0.095496	No	No
Liver	205	DCAF4L1	ENSG00000182308.6	4	0.000910306	0.0191164	21	0.0414296	Yes	No
Liver	205	SLC30A9	ENSG00000014824.13	4	0.00303385	0.0667447	22	0.0837331	No	No
Liver	205	BEND4	ENSG00000188848.15	4	0.00205037	0.0451081	22	0.0648485	No	No
Liver	205	SHISA3	ENSG00000178343.4	4	0.0153727	0.322828	21	0.325751	No	No
Liver	205	ATP8A1	ENSG00000124406.16	4	0.00117067	0.0257548	22	0.0478868	Yes	No
Liver	205	GUF1	ENSG00000151806.13	4	0.0180713	0.343354	19	0.346027	No	No
Liver	205	GNPDA2	ENSG00000163281.11	4	0.000733791	0.013942	19	0.0367658	Yes	No
Liver	205	COMMD8	ENSG00000169019.10	4	0.00326787	0.0555537	17	0.0739852	No	No
Liver	205	ATP10D	ENSG00000145246.13	4	0.00252925	0.0429972	17	0.0630348	No	No
Liver	205	CORIN	ENSG00000145244.11	4	0.00065787	0.0118417	18	0.0345067	Yes	No
Liver	205	RP11-121C2.2	ENSG00000259959.1	4	0.00254147	0.0406634	16	0.0609349	No	No
Liver	205	NFXL1	ENSG00000170448.11	4	7.25743e-07	1.16119e-05	16	0.00697833	Yes	Yes
Liver	205	NIPAL1	ENSG00000163293.11	4	0.0019703	0.0315249	16	0.0530347	No	No
Liver	205	CNGA1	ENSG00000198515.13	4	0.000242688	0.00388301	16	0.0253263	Yes	No
Liver	205	TXK	ENSG00000074966.10	4	0.0004604	0.006906	15	0.0290758	Yes	No
Liver	205	TEC	ENSG00000135605.12	4	0.00987743	0.148161	15	0.157712	No	No
Liver	205	SLAIN2	ENSG00000109171.14	4	0.0159988	0.207985	13	0.21442	No	No
Liver	205	SLC10A4	ENSG00000145248.6	4	0.0227578	0.273093	12	0.277095	No	No
Liver	205	FRYL	ENSG00000075539.13	4	0.000234415	0.0030474	13	0.0237807	Yes	No
Liver	205	OCIAD1	ENSG00000109180.14	4	0.00249052	0.0249052	10	0.0471226	Yes	No
Liver	205	OCIAD2	ENSG00000145247.11	4	0.0215163	0.193647	9	0.200646	No	No
Liver	205	CWH43	ENSG00000109182.11	4	4.03388e-05	0.000322711	8	0.0155237	Yes	No
Liver	205	DCUN1D4	ENSG00000109184.14	4	0.0145284	0.101699	7	0.114662	No	No
Liver	205	RP11-365H22.2	ENSG00000272576.1	4	0.0529931	0.370952	7	0.373125	No	No
Liver	205	LRRC66	ENSG00000188993.3	4	0.011559	0.0924722	8	0.106577	No	No
Liver	205	SGCB	ENSG00000163069.12	4	0.00588573	0.0470858	8	0.0666425	No	No
Liver	205	SPATA18	ENSG00000163071.10	4	0.000709229	0.00638306	9	0.0284901	Yes	No
Liver	205	USP46	ENSG00000109189.12	4	0.00097219	0.0136107	14	0.036417	Yes	No
Liver	205	USP46-AS1	ENSG00000248866.1	4	0.012264	0.171696	14	0.179829	No	No
Liver	205	RASL11B	ENSG00000128045.6	4	0.0153022	0.244835	16	0.249839	No	No
Liver	205	SCFD2	ENSG00000184178.15	4	0.0010506	0.021012	20	0.0432224	Yes	No
Liver	205	FIP1L1	ENSG00000145216.15	4	0.00226456	0.0384976	17	0.0591469	No	No
Liver	205	LNX1	ENSG00000072201.13	4	0.00596571	0.113348	19	0.125349	No	No
Liver	205	RP11-571I18.4	ENSG00000272650.1	4	0.000612644	0.0116402	19	0.0343211	Yes	No
Liver	205	CHIC2	ENSG00000109220.10	4	0.00560988	0.106588	19	0.119236	No	No
Liver	205	PDGFRA	ENSG00000134853.11	4	0.000687116	0.0137423	20	0.0365373	Yes	No
Liver	205	KIT	ENSG00000157404.15	4	0.00460448	0.0920895	20	0.106249	No	No
Liver	205	KDR	ENSG00000128052.8	4	0.00134797	0.0269594	20	0.0490321	Yes	No
Liver	205	SRD5A3	ENSG00000128039.10	4	0.00137262	0.0274524	20	0.0493949	Yes	No
Liver	205	TMEM165	ENSG00000134851.12	4	0.000892227	0.0178445	20	0.0403318	Yes	No
Liver	205	CLOCK	ENSG00000134852.14	4	0.00237209	0.0498138	21	0.0689436	No	No
Liver	205	EXOC1	ENSG00000090989.17	4	0.000622692	0.0130765	21	0.0357825	Yes	No
Liver	205	CEP135	ENSG00000174799.10	4	0.00101346	0.0222962	22	0.0445103	Yes	No
Liver	205	KIAA1211	ENSG00000109265.13	4	0.00187661	0.0469153	25	0.0664626	No	No
Liver	205	AASDH	ENSG00000157426.13	4	0.00460285	0.105866	23	0.118555	No	No
Liver	205	RP11-646I6.5	ENSG00000269921.1	4	0.00131231	0.0301831	23	0.0518308	No	No
Liver	205	PPAT	ENSG00000128059.8	4	0.00103512	0.0238077	23	0.0460136	Yes	No
Liver	205	RP11-646I6.6	ENSG00000270147.1	4	0.000260156	0.0059836	23	0.0281043	Yes	No
Liver	205	PAICS	ENSG00000128050.8	4	0.00294554	0.0677475	23	0.0845864	No	No
Liver	205	SRP72	ENSG00000174780.15	4	0.000830976	0.0191124	23	0.0414296	Yes	No
Liver	205	HOPX	ENSG00000171476.21	4	0.00297403	0.0684027	23	0.0851438	No	No
Liver	205	REST	ENSG00000084093.16	4	0.00125485	0.0288616	23	0.0506739	No	No
Liver	205	RP11-738E22.3	ENSG00000269949.1	4	0.00751716	0.172895	23	0.180904	No	No
Liver	205	NOA1	ENSG00000084092.6	4	0.000582727	0.0134027	23	0.0361343	Yes	No
Liver	205	POLR2B	ENSG00000047315.15	4	0.00229851	0.0551643	24	0.0736324	No	No
Liver	205	IGFBP7	ENSG00000163453.11	4	8.52601e-05	0.0021315	25	0.0219834	Yes	No
Liver	205	RP11-685F15.1	ENSG00000251049.2	4	0.000183985	0.00441564	24	0.0261903	Yes	No
Liver	205	CENPC	ENSG00000145241.10	4	0.00380157	0.0760314	20	0.0919227	No	No
Liver	205	STAP1	ENSG00000035720.7	4	0.005514	0.104766	19	0.117495	No	No
Liver	205	UBA6	ENSG00000033178.12	4	0.00168083	0.0336166	20	0.0548605	No	No
Liver	205	GNRHR	ENSG00000109163.6	4	0.00309733	0.0619465	20	0.0795815	No	No
Liver	205	TMPRSS11B	ENSG00000185873.7	4	0.00416289	0.0957465	23	0.109505	No	No
Liver	205	YTHDC1	ENSG00000083896.12	4	0.00018312	0.00402863	22	0.0254692	Yes	No
Liver	205	UGT2B17	ENSG00000197888.2	4	0.000443587	0.0106461	24	0.0333191	Yes	No
Liver	205	UGT2B15	ENSG00000196620.9	4	0.0033126	0.0795024	24	0.0950526	No	No
Liver	205	UGT2B10	ENSG00000109181.11	4	0.00110981	0.0277453	25	0.0496796	Yes	No
Liver	205	UGT2A3	ENSG00000135220.10	4	0.00136081	0.0340202	25	0.0552033	No	No
Liver	205	UGT2B7	ENSG00000171234.13	4	0.00874686	0.209925	24	0.216234	No	No
Liver	205	UGT2B11	ENSG00000213759.9	4	0.000700296	0.0175074	25	0.0400083	Yes	No
Liver	205	UGT2B28	ENSG00000135226.17	4	0.00620328	0.161285	26	0.169951	No	No
Liver	205	UGT2B4	ENSG00000156096.13	4	0.000530036	0.014841	28	0.03759	Yes	No
Liver	205	UGT2A1	ENSG00000173610.12	4	0.00144847	0.0420056	29	0.0621279	No	No
Liver	205	SULT1B1	ENSG00000173597.8	4	0.0111291	0.311615	28	0.314776	No	No
Liver	205	SULT1E1	ENSG00000109193.10	4	0.0033825	0.0879451	26	0.102518	No	No
Liver	205	FDCSP	ENSG00000181617.5	4	0.000357759	0.0078707	22	0.0300318	Yes	No
Liver	205	OPRPN	ENSG00000171199.10	4	0.002264	0.0498079	22	0.0689412	No	No
Liver	205	MUC7	ENSG00000171195.10	4	0.00260793	0.0547664	21	0.0733001	No	No
Liver	205	ENAM	ENSG00000132464.11	4	0.00354604	0.0673747	19	0.0842534	No	No
Liver	205	JCHAIN	ENSG00000132465.10	4	0.0068521	0.13019	19	0.141138	No	No
Liver	205	UTP3	ENSG00000132467.3	4	0.00894812	0.161066	18	0.169752	No	No
Liver	205	RUFY3	ENSG00000018189.12	4	0.00186407	0.0354174	19	0.0564311	No	No
Liver	205	GRSF1	ENSG00000132463.13	4	0.00189345	0.0340821	18	0.0552717	No	No
Liver	205	MOB1B	ENSG00000173542.8	4	0.0093947	0.178499	19	0.186374	No	No
Liver	205	DCK	ENSG00000156136.9	4	0.00185911	0.0353231	19	0.056308	No	No
Liver	205	SLC4A4	ENSG00000080493.15	4	4.98054e-06	9.96109e-05	20	0.0128561	Yes	No
Liver	205	GC	ENSG00000145321.12	4	0.00135453	0.0189634	14	0.0413046	Yes	No
Liver	205	ADAMTS3	ENSG00000156140.9	4	0.000167279	0.00284373	17	0.0234494	Yes	No
Liver	205	COX18	ENSG00000163626.16	4	1.14697e-05	0.000149107	13	0.0133458	Yes	No
Liver	205	ANKRD17	ENSG00000132466.18	4	0.00203075	0.0284305	14	0.0503209	No	No
Liver	205	ALB	ENSG00000163631.16	4	0.00351467	0.0492053	14	0.0684051	No	No
Liver	205	AFP	ENSG00000081051.7	4	0.00662485	0.0927479	14	0.106807	No	No
Liver	205	AFM	ENSG00000079557.4	4	0.000224791	0.00314708	14	0.0240962	Yes	No
Liver	205	RP11-622A1.2	ENSG00000250436.1	4	0.000731741	0.0102444	14	0.0328848	Yes	No
Liver	205	RASSF6	ENSG00000169435.13	4	0.00166332	0.0249498	15	0.0471557	Yes	No
Liver	205	CXCL8	ENSG00000169429.10	4	0.00229948	0.0321928	14	0.0535973	No	No
Liver	205	CXCL6	ENSG00000124875.9	4	0.00180811	0.0253135	14	0.0474543	Yes	No
Liver	205	PF4V1	ENSG00000109272.3	4	0.00101444	0.0142022	14	0.0369713	Yes	No
Liver	205	CXCL1	ENSG00000163739.4	4	0.00141143	0.01976	14	0.0419454	Yes	No
Liver	205	PF4	ENSG00000163737.3	4	0.000590088	0.00767114	13	0.0297207	Yes	No
Liver	205	PPBP	ENSG00000163736.3	4	0.00340467	0.0442607	13	0.064142	No	No
Liver	205	CXCL5	ENSG00000163735.6	4	0.00318674	0.0414276	13	0.0616577	No	No
Liver	205	CXCL3	ENSG00000163734.4	4	0.006801	0.088413	13	0.102914	No	No
Liver	205	CXCL2	ENSG00000081041.8	4	0.000916689	0.0128336	14	0.0355301	Yes	No
Liver	205	MTHFD2L	ENSG00000163738.18	4	4.7415e-05	0.000758641	16	0.0178291	Yes	No
Liver	205	EPGN	ENSG00000182585.9	4	0.00322618	0.0516188	16	0.0705597	No	No
Liver	205	EREG	ENSG00000124882.3	4	0.00158539	0.028537	18	0.0504109	No	No
Liver	205	AREG	ENSG00000109321.10	4	0.00611803	0.110125	18	0.122436	No	No
Liver	205	BTC	ENSG00000174808.11	4	0.00109281	0.0207634	19	0.043008	Yes	No
Liver	205	PARM1	ENSG00000169116.11	4	0.00442056	0.0884112	20	0.102914	No	No
Liver	205	RCHY1	ENSG00000163743.13	4	0.000993972	0.0228614	23	0.0450613	Yes	No
Liver	205	THAP6	ENSG00000174796.12	4	0.000901814	0.0216435	24	0.0438737	Yes	No
Liver	205	G3BP2	ENSG00000138757.14	4	0.00450591	0.108142	24	0.120598	No	No
Liver	205	USO1	ENSG00000138768.14	4	0.00248768	0.0597043	24	0.0776567	No	No
Liver	205	NAAA	ENSG00000138744.14	4	0.00916791	0.210862	23	0.217133	No	No
Liver	205	SDAD1	ENSG00000198301.11	4	0.000338595	0.00812628	24	0.0303943	Yes	No
Liver	205	CXCL9	ENSG00000138755.5	4	0.00542467	0.130192	24	0.141138	No	No
Liver	205	ART3	ENSG00000156219.16	4	0.00209944	0.0503866	24	0.0694758	No	No
Liver	205	CXCL10	ENSG00000169245.5	4	0.00122554	0.029413	24	0.051179	No	No
Liver	205	CXCL11	ENSG00000169248.12	4	0.00133836	0.0321206	24	0.0535513	No	No
Liver	205	NUP54	ENSG00000138750.14	4	0.00292807	0.0673456	23	0.0842358	No	No
Liver	205	SCARB2	ENSG00000138760.9	4	0.0039436	0.0907029	23	0.104991	No	No
Liver	205	FAM47E	ENSG00000189157.13	4	0.0104029	0.249669	24	0.254586	No	No
Liver	205	STBD1	ENSG00000118804.8	4	0.00258516	0.0594587	23	0.0774509	No	No
Liver	205	CCDC158	ENSG00000163749.17	4	0.00035041	0.00911066	26	0.0315833	Yes	No
Liver	205	SHROOM3	ENSG00000138771.14	4	0.000795418	0.0206809	26	0.0429202	Yes	No
Liver	205	SOWAHB	ENSG00000186212.3	4	0.000850201	0.0195546	23	0.0418101	Yes	No
Liver	205	SEPT11	ENSG00000138758.11	4	0.00260062	0.0598141	23	0.0777635	No	No
Liver	205	CCNI	ENSG00000118816.9	4	0.000106375	0.00244662	23	0.0228249	Yes	No
Liver	205	CCNG2	ENSG00000138764.14	4	0.000609171	0.0146201	24	0.0374173	Yes	No
Liver	205	RP11-625I7.1	ENSG00000249036.1	4	0.00110631	0.0243387	22	0.046529	Yes	No
Liver	205	CXCL13	ENSG00000156234.7	4	0.00087578	0.0201429	23	0.0423628	Yes	No
Liver	205	CNOT6L	ENSG00000138767.12	4	0.00126954	0.0279298	22	0.049852	Yes	No
Liver	205	MRPL1	ENSG00000169288.17	4	0.0111043	0.23319	21	0.238664	No	No
Liver	205	FRAS1	ENSG00000138759.18	4	0.00274259	0.0630795	23	0.0806437	No	No
Liver	205	ANXA3	ENSG00000138772.12	4	0.00247888	0.0396621	16	0.0600297	No	No
Liver	205	LINC01094	ENSG00000251442.5	4	0.000878333	0.0140533	16	0.0368736	Yes	No
Liver	205	BMP2K	ENSG00000138756.17	4	0.00327881	0.0590186	18	0.0770925	No	No
Liver	205	PAQR3	ENSG00000163291.14	4	0.00146795	0.0264232	18	0.0485502	Yes	No
Liver	205	ANTXR2	ENSG00000163297.16	4	0.00182368	0.0310025	17	0.0525479	No	No
Liver	205	PRDM8	ENSG00000152784.15	4	0.00331025	0.0496537	15	0.0688293	No	No
Liver	205	RASGEF1B	ENSG00000138670.17	4	5.69781e-05	0.0013105	23	0.0198147	Yes	No
Liver	205	RP11-127B20.2	ENSG00000273156.1	4	0.000454641	0.00909282	20	0.0315833	Yes	No
Liver	205	HNRNPD	ENSG00000138668.18	4	0.000303654	0.00607309	20	0.0281445	Yes	No
Liver	205	HNRNPDL	ENSG00000152795.17	4	0.000143402	0.00286803	20	0.023454	Yes	No
Liver	205	ENOPH1	ENSG00000145293.15	4	0.00072731	0.0145462	20	0.0373408	Yes	No
Liver	205	TMEM150C	ENSG00000249242.7	4	0.0011035	0.0220699	20	0.0442846	Yes	No
Liver	205	SCD5	ENSG00000145284.11	4	0.00245964	0.0516524	21	0.0705827	No	No
Liver	205	SEC31A	ENSG00000138674.16	4	0.000726762	0.0145352	20	0.0373298	Yes	No
Liver	205	THAP9	ENSG00000168152.12	4	0.00196397	0.0392794	20	0.0596876	No	No
Liver	205	LIN54	ENSG00000189308.10	4	0.000969729	0.0193946	20	0.0416319	Yes	No
Liver	205	COPS4	ENSG00000138663.8	4	0.000477672	0.00907577	19	0.0315468	Yes	No
Liver	205	PLAC8	ENSG00000145287.10	4	0.00404763	0.0769049	19	0.0927456	No	No
Liver	205	COQ2	ENSG00000173085.13	4	0.00333288	0.0633247	19	0.0808655	No	No
Liver	205	HPSE	ENSG00000173083.14	4	0.000571878	0.0108657	19	0.0335643	Yes	No
Liver	205	HELQ	ENSG00000163312.10	4	0.0150945	0.286796	19	0.290491	No	No
Liver	205	MRPS18C	ENSG00000163319.10	4	0.00422548	0.0760586	18	0.0919424	No	No
Liver	205	FAM175A	ENSG00000163322.13	4	0.000195024	0.00370545	19	0.0250321	Yes	No
Liver	205	GPAT3	ENSG00000138678.10	4	9.06864e-05	0.00172304	19	0.0209724	Yes	No
Liver	205	CDS1	ENSG00000163624.5	4	0.00159172	0.0270593	17	0.0490918	Yes	No
Liver	205	WDFY3	ENSG00000163625.15	4	0.00296237	0.0562851	19	0.0746402	No	No
Liver	205	ARHGAP24	ENSG00000138639.17	4	0.000852292	0.0170458	20	0.0395939	Yes	No
Liver	205	MAPK10	ENSG00000109339.19	4	0.00363666	0.0872799	24	0.101941	No	No
Liver	205	PTPN13	ENSG00000163629.12	4	0.00253047	0.0506094	20	0.0696459	No	No
Liver	205	SLC10A6	ENSG00000145283.7	4	0.00439774	0.0791594	18	0.0946975	No	No
Liver	205	C4orf36	ENSG00000163633.10	4	0.0335469	0.637391	19	0.637921	No	No
Liver	205	AFF1	ENSG00000172493.20	4	0.00095603	0.0191206	20	0.0414296	Yes	No
Liver	205	KLHL8	ENSG00000145332.13	4	1.33401e-05	0.000253463	19	0.0154083	Yes	No
Liver	205	HSD17B13	ENSG00000170509.11	4	0.000286853	0.00516335	18	0.0271441	Yes	No
Liver	205	HSD17B11	ENSG00000198189.10	4	0.0116062	0.208911	18	0.215308	No	No
Liver	205	NUDT9	ENSG00000170502.12	4	0.000377325	0.00679184	18	0.0289646	Yes	No
Liver	205	SPARCL1	ENSG00000152583.12	4	0.00244507	0.0440113	18	0.0639391	No	No
Liver	205	SPP1	ENSG00000118785.13	4	0.000560244	0.0100844	18	0.0326076	Yes	No
Liver	205	PKD2	ENSG00000118762.7	4	0.00119072	0.0238143	20	0.0460136	Yes	No
Liver	205	ABCG2	ENSG00000118777.10	4	0.00642676	0.134962	21	0.14554	No	No
Liver	205	PPM1K	ENSG00000163644.14	4	0.00667037	0.140078	21	0.150296	No	No
Liver	205	HERC6	ENSG00000138642.14	4	0.00241407	0.0506954	21	0.0697208	No	No
Liver	205	HERC5	ENSG00000138646.8	4	0.000843043	0.0177039	21	0.0402119	Yes	No
Liver	205	HERC3	ENSG00000138641.15	4	0.0023258	0.0511676	22	0.0701062	No	No
Liver	205	NAP1L5	ENSG00000177432.6	4	0.00105971	0.0211942	20	0.0433845	Yes	No
Liver	205	FAM13A	ENSG00000138640.14	4	0.00124003	0.0297607	24	0.0514099	No	No
Liver	205	TIGD2	ENSG00000180346.3	4	0.000734352	0.0139527	19	0.0367824	Yes	No
Liver	205	RP11-84C13.2	ENSG00000270720.1	4	0.00161672	0.0307176	19	0.0522705	No	No
Liver	205	GPRIN3	ENSG00000185477.4	4	0.00829758	0.149356	18	0.158773	No	No
Liver	205	SNCA	ENSG00000145335.15	4	0.00138169	0.0290155	21	0.0508076	No	No
Liver	205	MMRN1	ENSG00000138722.9	4	0.00394952	0.08294	21	0.0980836	No	No
Liver	205	SMARCAD1	ENSG00000163104.17	4	0.00201673	0.0363012	18	0.0571498	No	No
Liver	205	HPGDS	ENSG00000163106.10	4	1.77706e-05	0.000319871	18	0.0155237	Yes	No
Liver	205	PDLIM5	ENSG00000163110.14	4	0.00324709	0.0681889	21	0.0849999	No	No
Liver	205	BMPR1B	ENSG00000138696.10	4	3.19699e-07	7.35307e-06	23	0.00562409	Yes	Yes
Liver	205	UNC5C	ENSG00000182168.14	4	0.00122867	0.0282594	23	0.0501091	No	No
Liver	205	RAP1GDS1	ENSG00000138698.14	4	0.000329218	0.00658436	20	0.0286971	Yes	No
Liver	205	TSPAN5	ENSG00000168785.7	4	0.00017167	0.00360507	21	0.0249177	Yes	No
Liver	205	EIF4E	ENSG00000151247.12	4	0.000545555	0.0114566	21	0.0342026	Yes	No
Liver	205	METAP1	ENSG00000164024.11	4	0.00106848	0.0224381	21	0.044626	Yes	No
Liver	205	RP11-571L19.8	ENSG00000272777.1	4	0.000261569	0.00496982	19	0.0270214	Yes	No
Liver	205	ADH5	ENSG00000197894.10	4	0.00327339	0.0621944	19	0.0798099	No	No
Liver	205	ADH4	ENSG00000198099.8	4	0.00121552	0.0230948	19	0.0453355	Yes	No
Liver	205	ADH6	ENSG00000172955.17	4	2.63542e-05	0.00050073	19	0.0169691	Yes	No
Liver	205	ADH1A	ENSG00000187758.7	4	0.000118267	0.00224707	19	0.022229	Yes	No
Liver	205	ADH1B	ENSG00000196616.13	4	0.000313485	0.00595622	19	0.0281043	Yes	No
Liver	205	ADH1C	ENSG00000248144.5	4	0.00220498	0.0440996	20	0.0640041	No	No
Liver	205	ADH7	ENSG00000196344.11	4	0.0016255	0.03251	20	0.0539214	No	No
Liver	205	TRMT10A	ENSG00000145331.13	4	0.000476167	0.00952334	20	0.0320125	Yes	No
Liver	205	MTTP	ENSG00000138823.13	4	0.00480359	0.100875	21	0.113937	No	No
Liver	205	DAPP1	ENSG00000070190.12	4	0.00310794	0.0652668	21	0.0824261	No	No
Liver	205	LAMTOR3	ENSG00000109270.12	4	0.00158067	0.0331941	21	0.0544868	No	No
Liver	205	DNAJB14	ENSG00000164031.16	4	3.37837e-05	0.000709458	21	0.0177934	Yes	No
Liver	205	H2AFZ	ENSG00000164032.11	4	6.47018e-05	0.00135874	21	0.0198986	Yes	No
Liver	205	DDIT4L	ENSG00000145358.6	4	0.011615	0.232301	20	0.237813	No	No
Liver	205	EMCN	ENSG00000164035.9	4	0.00611394	0.140621	23	0.150811	No	No
Liver	205	PPP3CA	ENSG00000138814.16	4	0.000365339	0.0084028	23	0.0307178	Yes	No
Liver	205	FLJ20021	ENSG00000254531.1	4	0.000283378	0.00538417	19	0.0274461	Yes	No
Liver	205	BANK1	ENSG00000153064.11	4	0.00234868	0.0540197	23	0.0726645	No	No
Liver	205	SLC39A8	ENSG00000138821.12	4	0.00124833	0.0212216	17	0.043404	Yes	No
Liver	205	RP11-499E18.1	ENSG00000248161.5	4	0.0122235	0.2078	17	0.214242	No	No
Liver	205	NFKB1	ENSG00000109320.11	4	6.37434e-05	0.00114738	18	0.0192885	Yes	No
Liver	205	MANBA	ENSG00000109323.8	4	0.00296152	0.0562689	19	0.0746267	No	No
Liver	205	UBE2D3	ENSG00000109332.19	4	0.00382926	0.0689267	18	0.08559	No	No
Liver	205	CISD2	ENSG00000145354.9	4	0.0044645	0.0758965	17	0.0918057	No	No
Liver	205	SLC9B1	ENSG00000164037.16	4	0.00306075	0.0550934	18	0.0735889	No	No
Liver	205	SLC9B2	ENSG00000164038.14	4	0.00472449	0.0803163	17	0.0957684	No	No
Liver	205	BDH2	ENSG00000164039.14	4	0.00775414	0.13182	17	0.142701	No	No
Liver	205	CENPE	ENSG00000138778.11	4	0.0054716	0.0930173	17	0.107022	No	No
Liver	205	RP11-328K4.1	ENSG00000248740.5	4	0.00372863	0.0633867	17	0.0809202	No	No
Liver	205	CXXC4	ENSG00000168772.10	4	0.00670248	0.10724	16	0.119838	No	No
Liver	205	AC004069.2	ENSG00000251259.1	4	0.002598	0.03897	15	0.0594729	No	No
Liver	205	TET2	ENSG00000168769.13	4	0.00288939	0.0462302	16	0.0658246	No	No
Liver	205	PPA2	ENSG00000138777.19	4	0.000686471	0.0109835	16	0.0336854	Yes	No
Liver	205	INTS12	ENSG00000138785.14	4	0.00417284	0.0667655	16	0.0837447	No	No
Liver	205	GSTCD	ENSG00000138780.14	4	0.00257508	0.0386261	15	0.0592298	No	No
Liver	205	NPNT	ENSG00000168743.12	4	0.000471465	0.00707197	15	0.0292325	Yes	No
Liver	205	TBCK	ENSG00000145348.16	4	0.00179783	0.0305631	17	0.0521269	No	No
Liver	205	AIMP1	ENSG00000164022.16	4	0.00451037	0.0721659	16	0.0885422	No	No
Liver	205	PAPSS1	ENSG00000138801.8	4	7.86412e-05	0.00125826	16	0.0196479	Yes	No
Liver	205	SGMS2	ENSG00000164023.14	4	0.00161258	0.0274139	17	0.0493625	Yes	No
Liver	205	CYP2U1	ENSG00000155016.17	4	0.000351214	0.00561942	16	0.0276926	Yes	No
Liver	205	HADH	ENSG00000138796.16	4	0.0044942	0.0764014	17	0.0922772	No	No
Liver	205	LEF1	ENSG00000138795.9	4	0.000925655	0.0166618	18	0.0392562	Yes	No
Liver	205	RPL34	ENSG00000109475.16	4	0.000498904	0.00848136	17	0.030822	Yes	No
Liver	205	OSTC	ENSG00000198856.12	4	0.00134521	0.0228685	17	0.0450664	Yes	No
Liver	205	ETNPPL	ENSG00000164089.8	4	0.00061697	0.0104885	17	0.0330962	Yes	No
Liver	205	COL25A1	ENSG00000188517.14	4	0.000342337	0.00718909	21	0.0293334	Yes	No
Liver	205	SEC24B	ENSG00000138802.11	4	0.00143962	0.0287924	20	0.0505995	No	No
Liver	205	MCUB	ENSG00000005059.15	4	0.00370903	0.0741806	20	0.0903279	No	No
Liver	205	CASP6	ENSG00000138794.9	4	0.00010777	0.00204764	19	0.021837	Yes	No
Liver	205	PLA2G12A	ENSG00000123739.10	4	2.02381e-05	0.000384523	19	0.0161685	Yes	No
Liver	205	CFI	ENSG00000205403.12	4	0.00871979	0.165676	19	0.174044	No	No
Liver	205	GAR1	ENSG00000109534.16	4	0.00453102	0.0860894	19	0.10088	No	No
Liver	205	RRH	ENSG00000180245.4	4	0.000815473	0.015494	19	0.0382396	Yes	No
Liver	205	LRIT3	ENSG00000183423.11	4	0.00110914	0.0210737	19	0.0432558	Yes	No
Liver	205	ELOVL6	ENSG00000170522.9	4	0.0022686	0.0431034	19	0.0631119	No	No
Liver	205	ENPEP	ENSG00000138792.9	4	0.000302324	0.00574417	19	0.0278563	Yes	No
Liver	205	C4orf32	ENSG00000174749.5	4	8.10741e-05	0.00137826	17	0.0199415	Yes	No
Liver	205	AP1AR	ENSG00000138660.11	4	0.000906326	0.0145012	16	0.0372822	Yes	No
Liver	205	RP11-73K9.3	ENSG00000272567.1	4	0.00194116	0.0310586	16	0.0525883	No	No
Liver	205	TIFA	ENSG00000145365.10	4	0.00239984	0.0383974	16	0.0590435	No	No
Liver	205	ALPK1	ENSG00000073331.17	4	0.00396703	0.0634725	16	0.081005	No	No
Liver	205	ZGRF1	ENSG00000138658.15	4	0.00320487	0.0512779	16	0.0701964	No	No
Liver	205	LARP7	ENSG00000174720.15	4	0.00526302	0.0789454	15	0.094549	No	No
Liver	205	ANK2	ENSG00000145362.17	4	0.0003383	0.00710431	21	0.029243	Yes	No
Liver	205	CAMK2D	ENSG00000145349.16	4	0.0147457	0.294914	20	0.298407	No	No
Liver	205	ARSJ	ENSG00000180801.13	4	0.00120642	0.0217156	18	0.0439202	Yes	No
Liver	205	TRAM1L1	ENSG00000174599.5	4	0.00441751	0.0883501	20	0.102878	No	No
Liver	205	NDST3	ENSG00000164100.8	4	0.00373747	0.0859619	23	0.100769	No	No
Liver	205	SNHG8	ENSG00000269893.6	4	0.000541683	0.0108337	20	0.03355	Yes	No
Liver	205	PRSS12	ENSG00000164099.3	4	0.00199434	0.0438754	22	0.0638329	No	No
Liver	205	METTL14	ENSG00000145388.14	4	9.05386e-05	0.00190131	21	0.021752	Yes	No
Liver	205	SEC24D	ENSG00000150961.14	4	0.00839971	0.184794	22	0.192326	No	No
Liver	205	SYNPO2	ENSG00000172403.10	4	0.00100349	0.0220767	22	0.0442929	Yes	No
Liver	205	MYOZ2	ENSG00000172399.5	4	0.000650301	0.013006	20	0.0357557	Yes	No
Liver	205	USP53	ENSG00000145390.11	4	0.00784075	0.156815	20	0.165791	No	No
Liver	205	C4orf3	ENSG00000164096.12	4	0.00112057	0.0212909	19	0.0434572	Yes	No
Liver	205	PDE5A	ENSG00000138735.15	4	5.64236e-05	0.0011849	21	0.0194519	Yes	No
Liver	205	MAD2L1	ENSG00000164109.13	4	0.00558184	0.122801	22	0.134267	No	No
Liver	205	PRDM5	ENSG00000138738.10	4	0.00148209	0.0355701	24	0.0565915	No	No
Liver	205	NDNF	ENSG00000173376.13	4	0.00258459	0.0594455	23	0.0774504	No	No
Liver	205	ANXA5	ENSG00000164111.14	4	0.000615834	0.0129325	21	0.0356833	Yes	No
Liver	205	EXOSC9	ENSG00000123737.12	4	0.000573619	0.0114724	20	0.0342087	Yes	No
Liver	205	CCNA2	ENSG00000145386.9	4	0.00210294	0.0420589	20	0.0621957	No	No
Liver	205	BBS7	ENSG00000138686.9	4	4.50394e-05	0.000900788	20	0.0184111	Yes	No
Liver	205	KIAA1109	ENSG00000138688.15	4	0.0111888	0.223776	20	0.229588	No	No
Liver	205	BBS12	ENSG00000181004.9	4	0.000135796	0.00217274	16	0.0221044	Yes	No
Liver	205	FGF2	ENSG00000138685.13	4	0.00270294	0.0432471	16	0.0632332	No	No
Liver	205	NUDT6	ENSG00000170917.13	4	0.000123299	0.00197278	16	0.0217631	Yes	No
Liver	205	SPATA5	ENSG00000145375.7	4	0.00181823	0.0363647	20	0.0572091	No	No
Liver	205	SPRY1	ENSG00000164056.10	4	0.000252339	0.00428976	17	0.0259654	Yes	No
Liver	205	RP11-381N20.1	ENSG00000251526.1	4	0.00134658	0.0242384	18	0.0464004	Yes	No
Liver	205	ANKRD50	ENSG00000151458.11	4	0.00495556	0.0941557	19	0.10814	No	No
Liver	205	FAT4	ENSG00000196159.11	4	0.00703663	0.154806	22	0.163873	No	No
Liver	205	INTU	ENSG00000164066.12	4	0.00386372	0.0502283	13	0.0693633	No	No
Liver	205	HSPA4L	ENSG00000164070.11	4	0.000325679	0.00390815	12	0.0253294	Yes	No
Liver	205	PLK4	ENSG00000142731.10	4	0.00828823	0.0911705	11	0.105424	No	No
Liver	205	MFSD8	ENSG00000164073.9	4	0.0015075	0.0165825	11	0.039228	Yes	No
Liver	205	ABHD18	ENSG00000164074.14	4	0.000790467	0.00869514	11	0.0311065	Yes	No
Liver	205	LARP1B	ENSG00000138709.17	4	0.00203078	0.0243694	12	0.0465716	Yes	No
Liver	205	PGRMC2	ENSG00000164040.16	4	0.000848106	0.00932916	11	0.0318495	Yes	No
Liver	205	RP11-420A23.1	ENSG00000251432.6	4	0.000827269	0.0107545	13	0.0334316	Yes	No
Liver	205	JADE1	ENSG00000077684.15	4	0.00443708	0.0665562	15	0.0835965	No	No
Liver	205	SCLT1	ENSG00000151466.11	4	0.000456823	0.00730917	16	0.0293875	Yes	No
Liver	205	C4orf33	ENSG00000151470.12	4	0.0318929	0.510286	16	0.511198	No	No
Liver	205	PCDH18	ENSG00000189184.11	4	0.0113915	0.262005	23	0.266358	No	No
Liver	205	SLC7A11	ENSG00000151012.13	4	0.000247267	0.00543988	22	0.0275188	Yes	No
Liver	205	NOCT	ENSG00000151014.5	4	0.000344914	0.00655336	19	0.0286797	Yes	No
Liver	205	ELF2	ENSG00000109381.19	4	0.00147035	0.0279366	19	0.0498541	Yes	No
Liver	205	MGARP	ENSG00000137463.4	4	2.48529e-05	0.000447351	18	0.0165925	Yes	No
Liver	205	NDUFC1	ENSG00000109390.11	4	0.0052552	0.0945936	18	0.108463	No	No
Liver	205	NAA15	ENSG00000164134.12	4	0.00322183	0.0612147	19	0.0789857	No	No
Liver	205	RAB33B	ENSG00000172007.5	4	0.00181726	0.0327107	18	0.0541009	No	No
Liver	205	SETD7	ENSG00000145391.13	4	0.00133664	0.0240595	18	0.0462527	Yes	No
Liver	205	MGST2	ENSG00000085871.8	4	0.000121932	0.00207284	17	0.021837	Yes	No
Liver	205	MAML3	ENSG00000196782.12	4	0.00257716	0.0515432	20	0.070485	No	No
Liver	205	SCOC	ENSG00000153130.17	4	0.0035009	0.0630161	18	0.0805938	No	No
Liver	205	CLGN	ENSG00000153132.12	4	0.00197106	0.0335081	17	0.0547524	No	No
Liver	205	ELMOD2	ENSG00000179387.9	4	0.000813601	0.0138312	17	0.0366218	Yes	No
Liver	205	TBC1D9	ENSG00000109436.7	4	0.00270577	0.0487038	18	0.0679101	No	No
Liver	205	RP11-102N12.3	ENSG00000273472.1	4	0.00230694	0.0369111	16	0.0577075	No	No
Liver	205	RNF150	ENSG00000170153.10	4	0.00271599	0.0570359	21	0.0752798	No	No
Liver	205	ZNF330	ENSG00000109445.10	4	0.000923117	0.0166161	18	0.039228	Yes	No
Liver	205	RP11-362F19.1	ENSG00000248810.1	4	0.0185006	0.351512	19	0.354058	No	No
Liver	205	RP11-362F19.3	ENSG00000272632.1	4	0.00113664	0.0215962	19	0.0438157	Yes	No
Liver	205	IL15	ENSG00000164136.16	4	0.000839308	0.0159469	19	0.0386153	Yes	No
Liver	205	INPP4B	ENSG00000109452.12	4	0.00875434	0.218858	25	0.224873	No	No
Liver	205	USP38	ENSG00000170185.9	4	0.00277807	0.0472272	17	0.0667359	No	No
Liver	205	GAB1	ENSG00000109458.8	4	0.00826944	0.14885	18	0.158325	No	No
Liver	205	SMARCA5	ENSG00000153147.5	4	0.00734354	0.132184	18	0.14303	No	No
Liver	205	GYPE	ENSG00000197465.13	4	0.000182976	0.00292762	16	0.0235691	Yes	No
Liver	205	RP11-673E1.1	ENSG00000251600.5	4	0.00271554	0.0434487	16	0.0634425	No	No
Liver	205	GYPA	ENSG00000170180.19	4	0.00275228	0.0412842	15	0.0614881	No	No
Liver	205	HHIP	ENSG00000164161.9	4	0.0117401	0.176101	15	0.184019	No	No
Liver	205	ANAPC10	ENSG00000164162.12	4	0.000879989	0.0123198	14	0.0350002	Yes	No
Liver	205	ABCE1	ENSG00000164163.10	4	0.00625783	0.0813518	13	0.0966673	No	No
Liver	205	OTUD4	ENSG00000164164.15	4	0.000929442	0.0120827	13	0.0347437	Yes	No
Liver	205	RP11-142A22.4	ENSG00000272727.1	4	0.00141754	0.0184281	13	0.0407627	Yes	No
Liver	205	SMAD1	ENSG00000170365.9	4	0.00433837	0.0607372	14	0.0785569	No	No
Liver	205	MMAA	ENSG00000151611.13	4	0.00250542	0.0325704	13	0.0539637	No	No
Liver	205	ZNF827	ENSG00000151612.15	4	0.00151916	0.0212682	14	0.0434372	Yes	No
Liver	205	LSM6	ENSG00000164167.10	4	0.000410885	0.00616327	15	0.0282124	Yes	No
Liver	205	RP11-6L6.2	ENSG00000250673.2	4	0.000269477	0.00404215	15	0.0254864	Yes	No
Liver	205	SLC10A7	ENSG00000120519.14	4	0.00191359	0.0325311	17	0.0539311	No	No
Liver	205	EDNRA	ENSG00000151617.15	4	0.00119049	0.0166669	14	0.0392627	Yes	No
Liver	205	TMEM184C	ENSG00000164168.7	4	0.00194584	0.0272418	14	0.0492373	Yes	No
Liver	205	PRMT9	ENSG00000164169.12	4	0.000370199	0.00518278	14	0.0271441	Yes	No
Liver	205	ARHGAP10	ENSG00000071205.11	4	0.00383207	0.0651451	17	0.0822969	No	No
Liver	205	NR3C2	ENSG00000151623.14	4	0.000346652	0.00623973	18	0.0283121	Yes	No
Liver	205	DCLK2	ENSG00000170390.15	4	0.000968081	0.011617	12	0.0342885	Yes	No
Liver	205	LRBA	ENSG00000198589.10	4	0.00517766	0.0880202	17	0.102592	No	No
Liver	205	MAB21L2	ENSG00000181541.5	4	0.00115936	0.0127529	11	0.0354173	Yes	No
Liver	205	RPS3A	ENSG00000145425.9	4	0.0173463	0.225502	13	0.231289	No	No
Liver	205	SH3D19	ENSG00000109686.17	4	0.00211204	0.0316806	15	0.0531812	No	No
Liver	205	FAM160A1	ENSG00000164142.15	4	0.005214	0.067782	13	0.084611	No	No
Liver	205	GATB	ENSG00000059691.11	4	0.00296451	0.0385387	13	0.0591564	No	No
Liver	205	RP11-461L13.3	ENSG00000270750.1	4	0.000862993	0.0129449	15	0.0356913	Yes	No
Liver	205	FBXW7	ENSG00000109670.13	4	0.00109831	0.0186713	17	0.0409831	Yes	No
Liver	205	DKFZP434I0714	ENSG00000268471.6	4	0.00166881	0.0250321	15	0.0472374	Yes	No
Liver	205	TMEM154	ENSG00000170006.11	4	0.00436196	0.0697914	16	0.0864086	No	No
Liver	205	TIGD4	ENSG00000169989.2	4	0.00399239	0.0638782	16	0.0813378	No	No
Liver	205	ARFIP1	ENSG00000164144.15	4	0.00199507	0.0339161	17	0.0550875	No	No
Liver	205	FHDC1	ENSG00000137460.8	4	0.000812241	0.0129958	16	0.0357381	Yes	No
Liver	205	TRIM2	ENSG00000109654.14	4	0.000743148	0.0126335	17	0.0353185	Yes	No
Liver	205	MND1	ENSG00000121211.7	4	0.00159184	0.0254694	16	0.0476353	Yes	No
Liver	205	KIAA0922	ENSG00000121210.15	4	0.000997818	0.0179607	18	0.0404307	Yes	No
Liver	205	TLR2	ENSG00000137462.6	4	0.000213453	0.00384215	18	0.0252378	Yes	No
Liver	205	RNF175	ENSG00000145428.14	4	1.70124e-05	0.000306224	18	0.0155237	Yes	No
Liver	205	SFRP2	ENSG00000145423.4	4	6.43474e-05	0.00115825	18	0.0192885	Yes	No
Liver	205	PLRG1	ENSG00000171566.11	4	0.00159371	0.0302805	19	0.0519209	No	No
Liver	205	FGB	ENSG00000171564.11	4	0.00167733	0.0318692	19	0.0533416	No	No
Liver	205	FGA	ENSG00000171560.14	4	0.00691629	0.13141	19	0.142329	No	No
Liver	205	FGG	ENSG00000171557.16	4	0.00657203	0.124869	19	0.136121	No	No
Liver	205	LRAT	ENSG00000121207.11	4	0.00492142	0.0984283	20	0.111811	No	No
Liver	205	RBM46	ENSG00000151962.7	4	8.48333e-05	0.00161183	19	0.0208063	Yes	No
Liver	205	MAP9	ENSG00000164114.18	4	0.0017297	0.0345939	20	0.0557493	No	No
Liver	205	GUCY1A3	ENSG00000164116.16	4	0.00354924	0.0780833	22	0.0937871	No	No
Liver	205	GUCY1B3	ENSG00000061918.12	4	0.00139221	0.0306285	22	0.0521752	No	No
Liver	205	TDO2	ENSG00000151790.8	4	0.00272779	0.0572836	21	0.0755298	No	No
Liver	205	CTSO	ENSG00000256043.2	4	0.00562217	0.118066	21	0.129788	No	No
Liver	205	PDGFC	ENSG00000145431.10	4	0.000792864	0.0166501	21	0.0392453	Yes	No
Liver	205	GLRB	ENSG00000109738.10	4	0.000783839	0.0156768	20	0.0384207	Yes	No
Liver	205	FAM198B	ENSG00000164125.15	4	0.000592849	0.0100784	17	0.0325988	Yes	No
Liver	205	TMEM144	ENSG00000164124.10	4	0.00291615	0.0495746	17	0.0687597	No	No
Liver	205	RXFP1	ENSG00000171509.15	4	0.0014021	0.0280421	20	0.0499485	Yes	No
Liver	205	C4orf46	ENSG00000205208.4	4	0.00349893	0.0594818	17	0.0774571	No	No
Liver	205	ETFDH	ENSG00000171503.11	4	0.000847859	0.0144136	17	0.0371933	Yes	No
Liver	205	PPID	ENSG00000171497.4	4	0.002914	0.0495381	17	0.0687316	No	No
Liver	205	FNIP2	ENSG00000052795.12	4	0.000289625	0.00492363	17	0.0268731	Yes	No
Liver	205	RAPGEF2	ENSG00000109756.8	4	0.000612912	0.0116453	19	0.0343221	Yes	No
Liver	205	NAF1	ENSG00000145414.8	4	0.0040779	0.0815581	20	0.0968441	No	No
Liver	205	NPY1R	ENSG00000164128.6	4	0.00187586	0.0356414	19	0.0566592	No	No
Liver	205	NPY5R	ENSG00000164129.11	4	0.00106621	0.020258	19	0.0424797	Yes	No
Liver	205	TMA16	ENSG00000198498.9	4	0.000307398	0.00584055	19	0.0279811	Yes	No
Liver	205	MARCH1	ENSG00000145416.13	4	0.000645976	0.0187333	29	0.0410342	Yes	No
Liver	205	RP11-218F10.3	ENSG00000273449.1	4	0.00107482	0.0204215	19	0.0426238	Yes	No
Liver	205	TRIM61	ENSG00000183439.7	4	0.000393236	0.00943766	24	0.0319253	Yes	No
Liver	205	TMEM192	ENSG00000170088.13	4	0.000377651	0.00944128	25	0.0319253	Yes	No
Liver	205	KLHL2	ENSG00000109466.13	4	0.00117728	0.0294319	25	0.05119	No	No
Liver	205	MSMO1	ENSG00000052802.12	4	0.0126689	0.304053	24	0.307323	No	No
Liver	205	CPE	ENSG00000109472.13	4	0.00388786	0.101084	26	0.114119	No	No
Liver	205	ANXA10	ENSG00000109511.11	4	0.000571128	0.0108514	19	0.03356	Yes	No
Liver	205	DDX60	ENSG00000137628.16	4	0.000592466	0.0118493	20	0.0345159	Yes	No
Liver	205	DDX60L	ENSG00000181381.13	4	0.000142874	0.00285747	20	0.023454	Yes	No
Liver	205	PALLD	ENSG00000129116.17	4	0.00130178	0.0286391	22	0.050483	No	No
Liver	205	CBR4	ENSG00000145439.11	4	0.000570233	0.0108344	19	0.03355	Yes	No
Liver	205	SH3RF1	ENSG00000154447.14	4	0.00922376	0.184475	20	0.192018	No	No
Liver	205	NEK1	ENSG00000137601.16	4	0.00224274	0.0448549	20	0.0646477	No	No
Liver	205	CLCN3	ENSG00000109572.13	4	0.00138021	0.0248438	18	0.0470598	Yes	No
Liver	205	HPF1	ENSG00000056050.6	4	0.00160219	0.0272372	17	0.0492373	Yes	No
Liver	205	RP11-205M3.3	ENSG00000248319.1	4	0.000892728	0.0160691	18	0.0387562	Yes	No
Liver	205	MFAP3L	ENSG00000198948.11	4	0.00410169	0.0738304	18	0.090038	No	No
Liver	205	AADAT	ENSG00000109576.13	4	0.00385323	0.0693582	18	0.0860052	No	No
Liver	205	LINC01612	ENSG00000250266.1	4	0.00493706	0.088867	18	0.10335	No	No
Liver	205	RP11-789C1.2	ENSG00000251061.2	4	0.0127922	0.23026	18	0.235853	No	No
Liver	205	GALNT7	ENSG00000109586.11	4	3.94556e-06	6.70744e-05	17	0.0112522	Yes	No
Liver	205	HMGB2	ENSG00000164104.11	4	0.0260214	0.390321	15	0.392279	No	No
Liver	205	SAP30	ENSG00000164105.3	4	0.000400995	0.00601492	15	0.0281147	Yes	No
Liver	205	SCRG1	ENSG00000164106.7	4	0.000147092	0.00235348	16	0.0225978	Yes	No
Liver	205	HAND2	ENSG00000164107.8	4	0.000846954	0.0135513	16	0.0363448	Yes	No
Liver	205	RP11-475B2.1	ENSG00000261672.1	4	0.000368215	0.00589144	16	0.028064	Yes	No
Liver	205	RP11-148L24.1	ENSG00000248174.5	4	0.00122791	0.0245582	20	0.0467891	Yes	No
Liver	205	FBXO8	ENSG00000164117.13	4	0.00178074	0.0338341	19	0.0550631	No	No
Liver	205	CEP44	ENSG00000164118.12	4	0.00673822	0.128026	19	0.139059	No	No
Liver	205	HPGD	ENSG00000164120.13	4	0.00178177	0.0338536	19	0.0550631	No	No
Liver	205	RP11-440I14.2	ENSG00000250596.1	4	0.00495809	0.0942038	19	0.108173	No	No
Liver	205	RP11-440I14.3	ENSG00000251584.1	4	0.00241107	0.0458103	19	0.0654261	No	No
Liver	205	GPM6A	ENSG00000150625.16	4	0.000149343	0.00328554	22	0.0242647	Yes	No
Liver	205	WDR17	ENSG00000150627.15	4	0.00166191	0.0299143	18	0.0515983	No	No
Liver	205	SPCS3	ENSG00000129128.12	4	0.00353797	0.0636834	18	0.0811757	No	No
Liver	205	VEGFC	ENSG00000150630.3	4	0.00122952	0.0270495	22	0.04908	Yes	No
Liver	205	AGA	ENSG00000038002.8	4	2.60719e-05	0.00054751	21	0.0169871	Yes	No
Liver	205	TENM3	ENSG00000218336.8	4	0.000789578	0.0268457	34	0.0489311	Yes	No
Liver	205	RP11-188P17.2	ENSG00000272646.1	4	0.000176893	0.00424542	24	0.0258551	Yes	No
Liver	205	DCTD	ENSG00000129187.14	4	0.000278236	0.00667767	24	0.0288038	Yes	No
Liver	205	RP11-335L23.5	ENSG00000272784.1	4	0.00199811	0.0479546	24	0.0672555	No	No
Liver	205	WWC2-AS2	ENSG00000251359.4	4	7.96117e-05	0.00191068	24	0.021752	Yes	No
Liver	205	WWC2	ENSG00000151718.15	4	5.17846e-05	0.00139818	27	0.0200225	Yes	No
Liver	205	CDKN2AIP	ENSG00000168564.5	4	0.00116369	0.0279285	24	0.049852	Yes	No
Liver	205	ING2	ENSG00000168556.6	4	0.000989435	0.0237464	24	0.04595	Yes	No
Liver	205	RP11-367N14.3	ENSG00000272744.1	4	0.000567055	0.0136093	24	0.036417	Yes	No
Liver	205	RWDD4	ENSG00000182552.14	4	0.000466954	0.0112069	24	0.0338621	Yes	No
Liver	205	TRAPPC11	ENSG00000168538.15	4	0.000210753	0.00505807	24	0.0270346	Yes	No
Liver	205	STOX2	ENSG00000173320.11	4	0.000752164	0.0210606	28	0.0432519	Yes	No
Liver	205	RP11-290F5.2	ENSG00000180712.3	4	0.000264137	0.00686756	26	0.0290327	Yes	No
Liver	205	RP11-290F5.1	ENSG00000249096.6	4	0.00034144	0.00887745	26	0.0313102	Yes	No
Liver	205	IRF2	ENSG00000168310.10	4	6.67213e-05	0.00173475	26	0.0210544	Yes	No
Liver	205	RP11-326I11.3	ENSG00000271646.1	4	0.000398277	0.00995693	25	0.0324952	Yes	No
Liver	205	RP11-242J7.1	ENSG00000254233.1	4	0.000649064	0.0162266	25	0.0388897	Yes	No
Liver	205	CASP3	ENSG00000164305.18	4	0.00232765	0.0558636	24	0.0742568	No	No
Liver	205	PRIMPOL	ENSG00000164306.10	4	0.000152768	0.00366643	24	0.0249728	Yes	No
Liver	205	CENPU	ENSG00000151725.11	4	0.000655161	0.0157239	24	0.0384362	Yes	No
Liver	205	ACSL1	ENSG00000151726.13	4	0.00440757	0.110189	25	0.122492	No	No
Liver	205	MIR3945HG	ENSG00000251230.5	4	0.000184893	0.00443744	24	0.0262364	Yes	No
Liver	205	LINC01093	ENSG00000249173.5	4	0.000285615	0.00714038	25	0.0292806	Yes	No
Liver	205	RP11-386B13.4	ENSG00000248517.1	4	0.000608681	0.0158257	26	0.0385104	Yes	No
Liver	205	SLC25A4	ENSG00000151729.10	4	0.000363607	0.00945377	26	0.0319307	Yes	No
Liver	205	CFAP97	ENSG00000164323.12	4	0.00171402	0.0462785	27	0.0658711	No	No
Liver	205	SNX25	ENSG00000109762.15	4	0.000523187	0.0146492	28	0.0374453	Yes	No
Liver	205	LRP2BP	ENSG00000109771.15	4	0.000226492	0.00611528	27	0.028196	Yes	No
Liver	205	ANKRD37	ENSG00000186352.8	4	0.000635997	0.0165359	26	0.0391736	Yes	No
Liver	205	UFSP2	ENSG00000109775.10	4	0.000460133	0.0119635	26	0.034613	Yes	No
Liver	205	C4orf47	ENSG00000205129.8	4	9.10503e-05	0.00245836	27	0.0228351	Yes	No
Liver	205	CCDC110	ENSG00000168491.9	4	0.00258549	0.0698083	27	0.0864232	No	No
Liver	205	PDLIM3	ENSG00000154553.13	4	0.000775272	0.0209323	27	0.0431753	Yes	No
Liver	205	SORBS2	ENSG00000154556.17	4	0.00105669	0.0327574	31	0.0541356	No	No
Liver	205	TLR3	ENSG00000164342.12	4	0.000266881	0.00667202	25	0.0287946	Yes	No
Liver	205	FAM149A	ENSG00000109794.13	4	0.000842536	0.0219059	26	0.0441292	Yes	No
Liver	205	CYP4V2	ENSG00000145476.15	4	4.19195e-05	0.00104799	25	0.0186992	Yes	No
Liver	205	KLKB1	ENSG00000164344.15	4	0.000495339	0.0123835	25	0.0350426	Yes	No
Liver	205	F11	ENSG00000088926.13	4	0.00022788	0.00569699	25	0.0278002	Yes	No
Liver	205	FAT1	ENSG00000083857.13	4	0.00100438	0.0261138	26	0.0482441	Yes	No
Liver	205	AF146191.4	ENSG00000245685.6	4	0.00164634	0.0296342	18	0.0513283	No	No
Liver	205	FRG1	ENSG00000109536.11	4	0.000672803	0.00941924	14	0.0319253	Yes	No
Liver	205	CCDC127	ENSG00000164366.3	5	0.00170605	0.0238847	14	0.0460644	Yes	No
Liver	205	SDHA	ENSG00000073578.16	5	0.000915235	0.0128133	14	0.035499	Yes	No
Liver	205	PDCD6	ENSG00000249915.7	5	0.00741583	0.111238	15	0.123412	No	No
Liver	205	AHRR	ENSG00000063438.16	5	0.00219306	0.0350889	16	0.0561875	No	No
Liver	205	EXOC3	ENSG00000180104.15	5	0.00187609	0.0300175	16	0.0516703	No	No
Liver	205	SLC9A3	ENSG00000066230.10	5	0.000672138	0.0114264	17	0.0341816	Yes	No
Liver	205	CEP72	ENSG00000112877.7	5	0.00394903	0.0750315	19	0.0910277	No	No
Liver	205	TPPP	ENSG00000171368.11	5	0.00261478	0.0496808	19	0.0688293	No	No
Liver	205	ZDHHC11B	ENSG00000206077.10	5	0.00314249	0.0628499	20	0.08043	No	No
Liver	205	ZDHHC11	ENSG00000188818.12	5	0.00318318	0.07003	22	0.0866148	No	No
Liver	205	BRD9	ENSG00000028310.17	5	0.00195273	0.04296	22	0.0630028	No	No
Liver	205	TRIP13	ENSG00000071539.13	5	0.00996459	0.229186	23	0.234836	No	No
Liver	205	RP11-43F13.4	ENSG00000272347.1	5	0.00127024	0.0304858	24	0.0520639	No	No
Liver	205	NKD2	ENSG00000145506.13	5	0.000648886	0.0162222	25	0.0388897	Yes	No
Liver	205	SLC12A7	ENSG00000113504.20	5	0.00151579	0.0394106	26	0.0597998	No	No
Liver	205	SLC6A19	ENSG00000174358.15	5	0.000622193	0.016177	26	0.0388501	Yes	No
Liver	205	CLPTM1L	ENSG00000049656.13	5	0.000385664	0.0100273	26	0.0325605	Yes	No
Liver	205	LPCAT1	ENSG00000153395.9	5	0.000421201	0.0113724	27	0.0340991	Yes	No
Liver	205	CTD-2245E15.3	ENSG00000251532.1	5	7.75514e-05	0.00201634	26	0.0217869	Yes	No
Liver	205	CTD-2012J19.3	ENSG00000271119.1	5	0.00119256	0.0310066	26	0.0525479	No	No
Liver	205	MRPL36	ENSG00000171421.12	5	0.000205815	0.00535119	26	0.027404	Yes	No
Liver	205	NDUFS6	ENSG00000145494.11	5	0.000138389	0.00373651	27	0.0251067	Yes	No
Liver	205	ICE1	ENSG00000164151.11	5	0.00129871	0.0298703	23	0.0515569	No	No
Liver	205	LINC02145	ENSG00000250490.1	5	0.000131502	0.00328756	25	0.0242647	Yes	No
Liver	205	MED10	ENSG00000133398.3	5	0.00058632	0.014658	25	0.0374507	Yes	No
Liver	205	UBE2QL1	ENSG00000215218.3	5	1.22648e-05	0.000294356	24	0.0155237	Yes	No
Liver	205	LINC01018	ENSG00000250056.5	5	0.000766153	0.0191538	25	0.0414525	Yes	No
Liver	205	NSUN2	ENSG00000037474.14	5	0.00159835	0.0399587	25	0.0603082	No	No
Liver	205	SRD5A1	ENSG00000145545.11	5	0.00174309	0.0418342	24	0.0619685	No	No
Liver	205	LINC02102	ENSG00000248677.1	5	0.00699123	0.16779	24	0.176099	No	No
Liver	205	PAPD7	ENSG00000112941.13	5	0.0154269	0.370245	24	0.372481	No	No
Liver	205	C5orf49	ENSG00000215217.6	5	0.00374629	0.0936572	25	0.107648	No	No
Liver	205	MTRR	ENSG00000124275.14	5	0.000502571	0.0125643	25	0.0353117	Yes	No
Liver	205	FASTKD3	ENSG00000124279.11	5	0.000619946	0.0154986	25	0.0382416	Yes	No
Liver	205	RP11-480D4.6	ENSG00000272049.1	5	0.000131148	0.00314756	24	0.0240962	Yes	No
Liver	205	MIR4458HG	ENSG00000247516.6	5	0.00194423	0.0486058	25	0.067833	No	No
Liver	205	SEMA5A	ENSG00000112902.11	5	0.000310723	0.00901096	29	0.0315103	Yes	No
Liver	205	SNHG18	ENSG00000250786.1	5	0.00281678	0.064786	23	0.0819716	No	No
Liver	205	CTD-2199O4.6	ENSG00000272417.1	5	0.000299633	0.00659192	22	0.0286971	Yes	No
Liver	205	FAM173B	ENSG00000150756.13	5	0.00018767	0.00412875	22	0.0256097	Yes	No
Liver	205	CCT5	ENSG00000150753.11	5	0.000513508	0.0112972	22	0.0340128	Yes	No
Liver	205	CTD-2256P15.5	ENSG00000271715.1	5	0.000105294	0.00231647	22	0.0224793	Yes	No
Liver	205	CMBL	ENSG00000164237.8	5	0.000158503	0.00348707	22	0.0247269	Yes	No
Liver	205	MARCH6	ENSG00000145495.15	5	5.1899e-06	0.000114178	22	0.0128944	Yes	No
Liver	205	ROPN1L	ENSG00000145491.11	5	0.00692555	0.145437	21	0.155254	No	No
Liver	205	ANKRD33B	ENSG00000164236.11	5	0.000173949	0.00365293	21	0.0249728	Yes	No
Liver	205	DAP	ENSG00000112977.15	5	0.00256116	0.0537845	21	0.0724663	No	No
Liver	205	CTNND2	ENSG00000169862.18	5	0.00084287	0.0210717	25	0.0432558	Yes	No
Liver	205	DNAH5	ENSG00000039139.9	5	0.00728005	0.152881	21	0.162059	No	No
Liver	205	TRIO	ENSG00000038382.18	5	0.00167308	0.0334616	20	0.0546977	No	No
Liver	205	FAM105A	ENSG00000145569.5	5	0.00175765	0.0281224	16	0.0499857	Yes	No
Liver	205	OTULIN	ENSG00000154124.4	5	0.00844166	0.135067	16	0.145643	No	No
Liver	205	ANKH	ENSG00000154122.12	5	0.000223951	0.00380717	17	0.0251553	Yes	No
Liver	205	CTB-40H15.4	ENSG00000272057.1	5	0.00312982	0.0469472	15	0.0664978	No	No
Liver	205	FBXL7	ENSG00000183580.9	5	2.74005e-05	0.000493208	18	0.0169498	Yes	No
Liver	205	ZNF622	ENSG00000173545.4	5	0.00378912	0.0644151	17	0.081706	No	No
Liver	205	FAM134B	ENSG00000154153.13	5	0.0149804	0.254666	17	0.259257	No	No
Liver	205	MYO10	ENSG00000145555.14	5	0.00828192	0.157356	19	0.166269	No	No
Liver	205	BASP1	ENSG00000176788.8	5	0.000555116	0.0111023	20	0.033773	Yes	No
Liver	205	C5orf17	ENSG00000248874.5	5	0.00355106	0.0781232	22	0.0938181	No	No
Liver	205	LINC01021	ENSG00000250337.5	5	0.00134079	0.0254751	19	0.0476386	Yes	No
Liver	205	CDH6	ENSG00000113361.12	5	0.000465358	0.00977251	21	0.0322386	Yes	No
Liver	205	DROSHA	ENSG00000113360.16	5	0.000306186	0.00642991	21	0.028558	Yes	No
Liver	205	C5orf22	ENSG00000082213.17	5	0.00429284	0.0858569	20	0.100705	No	No
Liver	205	PDZD2	ENSG00000133401.15	5	0.00172112	0.0430281	25	0.0630471	No	No
Liver	205	GOLPH3	ENSG00000113384.13	5	0.000297494	0.00624738	21	0.0283259	Yes	No
Liver	205	CTD-2186M15.3	ENSG00000272086.1	5	0.00126524	0.0253048	20	0.0474539	Yes	No
Liver	205	MTMR12	ENSG00000150712.10	5	0.0110612	0.243346	22	0.248455	No	No
Liver	205	ZFR	ENSG00000056097.15	5	0.000963451	0.0211959	22	0.0433845	Yes	No
Liver	205	SUB1	ENSG00000113387.11	5	0.000617543	0.0129684	21	0.0357209	Yes	No
Liver	205	NPR3	ENSG00000113389.15	5	0.000324924	0.00714832	22	0.0292806	Yes	No
Liver	205	LINC02160	ENSG00000251443.1	5	2.59268e-08	4.66683e-07	18	0.00202378	Yes	Yes
Liver	205	TARS	ENSG00000113407.13	5	0.00250588	0.0476118	19	0.0670066	No	No
Liver	205	ADAMTS12	ENSG00000151388.10	5	0.00080056	0.0192134	24	0.041485	Yes	No
Liver	205	SLC45A2	ENSG00000164175.14	5	0.0111081	0.23327	21	0.238732	No	No
Liver	205	AMACR	ENSG00000242110.7	5	0.000330284	0.00660568	20	0.0287071	Yes	No
Liver	205	C1QTNF3	ENSG00000082196.20	5	0.00267046	0.0560796	21	0.0744522	No	No
Liver	205	CTD-2024P10.2	ENSG00000271874.1	5	0.00127707	0.0242643	19	0.0464341	Yes	No
Liver	205	RAI14	ENSG00000039560.13	5	0.000968997	0.0193799	20	0.041623	Yes	No
Liver	205	TTC23L	ENSG00000205838.13	5	6.97688e-05	0.00132561	19	0.0198179	Yes	No
Liver	205	RAD1	ENSG00000113456.18	5	0.00262246	0.0498268	19	0.0689559	No	No
Liver	205	BRIX1	ENSG00000113460.12	5	0.000913474	0.017356	19	0.0398946	Yes	No
Liver	205	DNAJC21	ENSG00000168724.14	5	0.000119581	0.00239162	20	0.0227284	Yes	No
Liver	205	AGXT2	ENSG00000113492.13	5	0.00465612	0.0931225	20	0.107099	No	No
Liver	205	PRLR	ENSG00000113494.16	5	0.00317009	0.0665719	21	0.0836099	No	No
Liver	205	SPEF2	ENSG00000152582.13	5	0.000355871	0.0074733	21	0.0295438	Yes	No
Liver	205	IL7R	ENSG00000168685.14	5	0.00122944	0.0221299	18	0.0443366	Yes	No
Liver	205	UGT3A1	ENSG00000145626.11	5	0.00867791	0.156202	18	0.165226	No	No
Liver	205	UGT3A2	ENSG00000168671.9	5	0.00157054	0.0266992	17	0.0488068	Yes	No
Liver	205	LMBRD2	ENSG00000164187.6	5	0.00108415	0.0184305	17	0.0407627	Yes	No
Liver	205	SKP2	ENSG00000145604.15	5	0.000299678	0.00509453	17	0.0270926	Yes	No
Liver	205	NADK2	ENSG00000152620.12	5	0.000463575	0.00788077	17	0.030043	Yes	No
Liver	205	RANBP3L	ENSG00000164188.8	5	0.00705409	0.112865	16	0.124897	No	No
Liver	205	SLC1A3	ENSG00000079215.13	5	0.000264513	0.0042322	16	0.0258359	Yes	No
Liver	205	NIPBL	ENSG00000164190.17	5	0.000791026	0.0142385	18	0.0370136	Yes	No
Liver	205	C5orf42	ENSG00000197603.13	5	0.004555	0.077435	17	0.0932057	No	No
Liver	205	NUP155	ENSG00000113569.15	5	0.0036389	0.0618612	17	0.0795107	No	No
Liver	205	WDR70	ENSG00000082068.8	5	0.00065867	0.0118561	18	0.0345159	Yes	No
Liver	205	GDNF	ENSG00000168621.14	5	0.00495573	0.074336	15	0.0904187	No	No
Liver	205	EGFLAM	ENSG00000164318.17	5	0.00581351	0.104643	18	0.11738	No	No
Liver	205	LIFR	ENSG00000113594.9	5	0.00128113	0.0230603	18	0.0453102	Yes	No
Liver	205	OSMR-AS1	ENSG00000249740.2	5	7.4342e-05	0.0014125	19	0.0200409	Yes	No
Liver	205	OSMR	ENSG00000145623.12	5	0.000887202	0.0168568	19	0.0394819	Yes	No
Liver	205	RICTOR	ENSG00000164327.12	5	0.000565233	0.0107394	19	0.033421	Yes	No
Liver	205	FYB	ENSG00000082074.15	5	0.0261446	0.522893	20	0.523733	No	No
Liver	205	C9	ENSG00000113600.10	5	0.0035262	0.0669978	19	0.0839568	No	No
Liver	205	DAB2	ENSG00000153071.14	5	0.00419986	0.0839971	20	0.0989939	No	No
Liver	205	LINC02104	ENSG00000271334.5	5	0.0012148	0.0230812	19	0.0453247	Yes	No
Liver	205	TTC33	ENSG00000113638.13	5	0.000732668	0.0183167	25	0.040723	Yes	No
Liver	205	PTGER4	ENSG00000171522.5	5	0.00218809	0.0503261	23	0.0694381	No	No
Liver	205	PRKAA1	ENSG00000132356.11	5	0.00114237	0.0262746	23	0.0484085	Yes	No
Liver	205	RPL37	ENSG00000145592.13	5	0.00221891	0.051035	23	0.0699948	No	No
Liver	205	CARD6	ENSG00000132357.13	5	0.00397841	0.0915034	23	0.105751	No	No
Liver	205	C7	ENSG00000112936.18	5	0.00103396	0.0227472	22	0.044931	Yes	No
Liver	205	MROH2B	ENSG00000171495.16	5	0.000782544	0.017216	22	0.0397565	Yes	No
Liver	205	C6	ENSG00000039537.13	5	0.00394015	0.0827431	21	0.0979195	No	No
Liver	205	PLCXD3	ENSG00000182836.9	5	0.000543747	0.0114187	21	0.0341768	Yes	No
Liver	205	OXCT1	ENSG00000083720.12	5	0.00212365	0.0403494	19	0.0606758	No	No
Liver	205	C5orf51	ENSG00000205765.8	5	0.00472108	0.0849795	18	0.0999057	No	No
Liver	205	FBXO4	ENSG00000151876.12	5	0.000421552	0.00800948	19	0.0302459	Yes	No
Liver	205	GHR	ENSG00000112964.13	5	0.0033996	0.0611928	18	0.0789762	No	No
Liver	205	CCDC152	ENSG00000198865.9	5	0.0071636	0.107454	15	0.12003	No	No
Liver	205	SELENOP	ENSG00000250722.5	5	0.000722998	0.010845	15	0.03356	Yes	No
Liver	205	CTD-2201E18.5	ENSG00000271788.1	5	0.00134038	0.0187653	14	0.0410829	Yes	No
Liver	205	CTD-2035E11.4	ENSG00000272382.1	5	0.00772372	0.108132	14	0.120595	No	No
Liver	205	ANXA2R	ENSG00000177721.4	5	0.0037343	0.0522803	14	0.0711442	No	No
Liver	205	CTD-2035E11.5	ENSG00000272144.1	5	0.00193063	0.0270289	14	0.04908	Yes	No
Liver	205	ZNF131	ENSG00000172262.11	5	0.00318174	0.0477261	15	0.0670839	No	No
Liver	205	NIM1K	ENSG00000177453.7	5	0.0046809	0.0702135	15	0.0867589	No	No
Liver	205	HMGCS1	ENSG00000112972.14	5	0.00185046	0.0277569	15	0.0496825	Yes	No
Liver	205	CCL28	ENSG00000151882.11	5	0.00017342	0.00260131	15	0.0230259	Yes	No
Liver	205	TMEM267	ENSG00000151881.14	5	0.00036612	0.00549181	15	0.0275589	Yes	No
Liver	205	C5orf34	ENSG00000172244.8	5	0.031073	0.466094	15	0.467316	No	No
Liver	205	PAIP1	ENSG00000172239.13	5	0.00163175	0.0244763	15	0.046722	Yes	No
Liver	205	NNT	ENSG00000112992.16	5	0.000670968	0.0107355	16	0.0334158	Yes	No
Liver	205	MRPS30	ENSG00000112996.10	5	0.0231226	0.254349	11	0.258981	No	No
Liver	205	RP11-53O19.3	ENSG00000272335.1	5	0.0051733	0.0569063	11	0.0751619	No	No
Liver	205	EMB	ENSG00000170571.11	5	0.00221417	0.0287842	13	0.0505995	No	No
Liver	205	PARP8	ENSG00000151883.17	5	0.0109048	0.163572	15	0.172113	No	No
Liver	205	ITGA1	ENSG00000213949.8	5	0.00415836	0.0956424	23	0.109407	No	No
Liver	205	PELO	ENSG00000152684.10	5	0.00197549	0.0434608	22	0.0634547	No	No
Liver	205	ITGA2	ENSG00000164171.10	5	0.000416703	0.00958416	23	0.0320577	Yes	No
Liver	205	MOCS2	ENSG00000164172.18	5	0.00115727	0.0254599	22	0.0476332	Yes	No
Liver	205	FST	ENSG00000134363.11	5	3.91453e-05	0.000900341	23	0.0184111	Yes	No
Liver	205	NDUFS4	ENSG00000164258.11	5	0.000641988	0.0160497	25	0.038746	Yes	No
Liver	205	CTD-2081C10.7	ENSG00000272416.1	5	0.00168333	0.0403999	24	0.0607201	No	No
Liver	205	ARL15	ENSG00000185305.10	5	0.000393783	0.0106321	27	0.0333191	Yes	No
Liver	205	SNX18	ENSG00000178996.13	5	0.0016003	0.0352065	22	0.0562366	No	No
Liver	205	ESM1	ENSG00000164283.12	5	0.00339742	0.0713458	21	0.0878034	No	No
Liver	205	GZMK	ENSG00000113088.5	5	0.00319664	0.0671294	21	0.0840528	No	No
Liver	205	GZMA	ENSG00000145649.7	5	0.00119079	0.0250067	21	0.0472211	Yes	No
Liver	205	GPX8	ENSG00000164294.13	5	0.00125475	0.0263497	21	0.0484821	Yes	No
Liver	205	CCNO	ENSG00000152669.8	5	0.00128616	0.0257232	20	0.0478644	Yes	No
Liver	205	DHX29	ENSG00000067248.9	5	0.00136954	0.0287603	21	0.0505993	No	No
Liver	205	SKIV2L2	ENSG00000039123.15	5	0.0127237	0.279921	22	0.283817	No	No
Liver	205	PLPP1	ENSG00000067113.16	5	0.000566682	0.012467	22	0.0351925	Yes	No
Liver	205	SLC38A9	ENSG00000177058.11	5	0.00189377	0.0397692	21	0.0601291	No	No
Liver	205	IL6ST	ENSG00000134352.19	5	0.000623945	0.011855	19	0.0345159	Yes	No
Liver	205	ANKRD55	ENSG00000164512.17	5	1.4434e-05	0.00028868	20	0.0155237	Yes	No
Liver	205	MAP3K1	ENSG00000095015.5	5	0.0033584	0.0638096	19	0.0812693	No	No
Liver	205	SETD9	ENSG00000155542.11	5	0.00116947	0.0222198	19	0.0444321	Yes	No
Liver	205	MIER3	ENSG00000155545.19	5	0.00158329	0.0300825	19	0.05173	No	No
Liver	205	GPBP1	ENSG00000062194.15	5	0.000144809	0.00304099	21	0.0237807	Yes	No
Liver	205	RP11-772C9.1	ENSG00000249198.1	5	0.00225107	0.0450214	20	0.0647721	No	No
Liver	205	PLK2	ENSG00000145632.14	5	0.00764773	0.175898	23	0.183818	No	No
Liver	205	GAPT	ENSG00000175857.8	5	0.000622922	0.0143272	23	0.0371032	Yes	No
Liver	205	RAB3C	ENSG00000152932.7	5	0.00056406	0.0141015	25	0.0368867	Yes	No
Liver	205	PDE4D	ENSG00000113448.18	5	7.10786e-05	0.00220344	31	0.0221224	Yes	No
Liver	205	DEPDC1B	ENSG00000035499.12	5	0.000176362	0.00246907	14	0.0228351	Yes	No
Liver	205	ELOVL7	ENSG00000164181.13	5	0.0135638	0.189893	14	0.197121	No	No
Liver	205	RP11-231G3.1	ENSG00000272308.1	5	0.00121634	0.0170288	14	0.0395939	Yes	No
Liver	205	ERCC8	ENSG00000049167.13	5	0.000763716	0.010692	14	0.0333801	Yes	No
Liver	205	NDUFAF2	ENSG00000164182.10	5	0.000650773	0.00976159	15	0.0322386	Yes	No
Liver	205	SMIM15	ENSG00000188725.7	5	0.0010955	0.0142415	13	0.0370136	Yes	No
Liver	205	ZSWIM6	ENSG00000130449.5	5	0.00290225	0.0435338	15	0.0635226	No	No
Liver	205	KIF2A	ENSG00000068796.16	5	0.000540736	0.00865178	16	0.0310624	Yes	No
Liver	205	DIMT1	ENSG00000086189.9	5	0.00106229	0.0169966	16	0.0395765	Yes	No
Liver	205	IPO11	ENSG00000086200.16	5	0.00034763	0.00660497	19	0.0287071	Yes	No
Liver	205	LRRC70	ENSG00000186105.7	5	0.00577746	0.0982168	17	0.111638	No	No
Liver	205	RNF180	ENSG00000164197.11	5	0.00042956	0.00773208	18	0.029808	Yes	No
Liver	205	RGS7BP	ENSG00000186479.4	5	0.00448397	0.0717435	16	0.0881574	No	No
Liver	205	SREK1IP1	ENSG00000153006.15	5	0.00265802	0.0398703	15	0.0602237	No	No
Liver	205	CWC27	ENSG00000153015.15	5	0.0152982	0.244771	16	0.249788	No	No
Liver	205	RP11-307L14.1	ENSG00000272370.1	5	0.00226372	0.0339558	15	0.0551242	No	No
Liver	205	ADAMTS6	ENSG00000049192.14	5	0.000685763	0.0123437	18	0.0350168	Yes	No
Liver	205	CENPK	ENSG00000123219.12	5	0.00574294	0.0918871	16	0.106092	No	No
Liver	205	PPWD1	ENSG00000113593.11	5	0.0041434	0.0704378	17	0.0869562	No	No
Liver	205	TRIM23	ENSG00000113595.14	5	0.00244076	0.041493	17	0.0617237	No	No
Liver	205	TRAPPC13	ENSG00000113597.17	5	0.000506222	0.00860577	17	0.031035	Yes	No
Liver	205	CTC-534A2.2	ENSG00000253251.2	5	0.000892569	0.0151737	17	0.0379155	Yes	No
Liver	205	SGTB	ENSG00000197860.9	5	0.000309544	0.00526225	17	0.0272539	Yes	No
Liver	205	NLN	ENSG00000123213.22	5	0.0011397	0.0205147	18	0.0427705	Yes	No
Liver	205	CTD-2033C11.1	ENSG00000269961.1	5	0.0227901	0.410221	18	0.412033	No	No
Liver	205	ERBIN	ENSG00000112851.14	5	0.00519592	0.0987225	19	0.112077	No	No
Liver	205	SREK1	ENSG00000153914.15	5	0.000257784	0.00438233	17	0.0261217	Yes	No
Liver	205	MAST4	ENSG00000069020.18	5	0.000309563	0.0074295	24	0.0295438	Yes	No
Liver	205	CD180	ENSG00000134061.5	5	0.000375311	0.00750621	20	0.0295813	Yes	No
Liver	205	RP11-434D9.1	ENSG00000249364.5	5	0.000148388	0.00326454	22	0.0242647	Yes	No
Liver	205	PIK3R1	ENSG00000145675.14	5	2.92704e-05	0.000556137	19	0.0169871	Yes	No
Liver	205	CTD-2582M21.1	ENSG00000251044.2	5	0.00458833	0.08259	18	0.0978003	No	No
Liver	205	CTC-537E7.3	ENSG00000248884.1	5	0.000257584	0.00463651	18	0.0265504	Yes	No
Liver	205	CTC-537E7.2	ENSG00000248359.1	5	0.000298885	0.00537993	18	0.0274411	Yes	No
Liver	205	LINC02198	ENSG00000249352.4	5	0.000817759	0.0106309	13	0.0333191	Yes	No
Liver	205	CTC-498J12.1	ENSG00000250237.1	5	0.000724539	0.00869447	12	0.0311065	Yes	No
Liver	205	SLC30A5	ENSG00000145740.18	5	0.000409581	0.00450539	11	0.0263328	Yes	No
Liver	205	CCNB1	ENSG00000134057.14	5	0.000205719	0.00205719	10	0.021837	Yes	No
Liver	205	CENPH	ENSG00000153044.9	5	0.0033058	0.033058	10	0.0544027	No	No
Liver	205	MRPS36	ENSG00000134056.11	5	0.00717342	0.0717342	10	0.0881569	No	No
Liver	205	CDK7	ENSG00000134058.11	5	0.00104217	0.0104217	10	0.0330127	Yes	No
Liver	205	CCDC125	ENSG00000183323.12	5	3.03598e-05	0.000303598	10	0.0155237	Yes	No
Liver	205	AK6	ENSG00000085231.13	5	0.00114543	0.0103089	9	0.0329215	Yes	No
Liver	205	TAF9	ENSG00000273841.4	5	0.00260858	0.0234772	9	0.0457392	Yes	No
Liver	205	RAD17	ENSG00000152942.18	5	0.0113435	0.102092	9	0.11501	No	No
Liver	205	MARVELD2	ENSG00000152939.14	5	0.00198987	0.0179088	9	0.040364	Yes	No
Liver	205	OCLN	ENSG00000197822.10	5	0.0141593	0.113274	8	0.125284	No	No
Liver	205	GTF2H2C	ENSG00000183474.15	5	0.00256737	0.020539	8	0.0428036	Yes	No
Liver	205	SERF1B	ENSG00000205572.9	5	0.000929174	0.00464587	5	0.0265504	Yes	No
Liver	205	SMN2	ENSG00000205571.13	5	0.000347483	0.00138993	4	0.0199918	Yes	No
Liver	205	SMN1	ENSG00000172062.16	5	0.00474115	0.0284469	6	0.0503286	No	No
Liver	205	NAIP	ENSG00000249437.7	5	0.014319	0.100233	7	0.113379	No	No
Liver	205	GTF2H2	ENSG00000145736.14	5	0.000426029	0.0029822	7	0.0236832	Yes	No
Liver	205	LINC02197	ENSG00000250387.2	5	0.000242618	0.00242618	10	0.0228112	Yes	No
Liver	205	BDP1	ENSG00000145734.18	5	0.000981243	0.0107937	11	0.033504	Yes	No
Liver	205	MCCC2	ENSG00000131844.15	5	0.00222691	0.024496	11	0.0467332	Yes	No
Liver	205	MAP1B	ENSG00000131711.14	5	0.00186456	0.0279684	15	0.0498595	Yes	No
Liver	205	MRPS27	ENSG00000113048.16	5	0.000337042	0.00539268	16	0.0274478	Yes	No
Liver	205	PTCD2	ENSG00000049883.14	5	0.00132404	0.0225087	17	0.0446854	Yes	No
Liver	205	ZNF366	ENSG00000178175.11	5	0.00227728	0.0387138	17	0.0592903	No	No
Liver	205	TNPO1	ENSG00000083312.17	5	0.00360709	0.0649276	18	0.0821069	No	No
Liver	205	CTD-2376I4.1	ENSG00000271926.1	5	0.00237416	0.0379866	16	0.0586453	No	No
Liver	205	CTD-2376I4.2	ENSG00000272081.1	5	0.00215998	0.0345597	16	0.055708	No	No
Liver	205	FCHO2	ENSG00000157107.13	5	0.00366921	0.0660457	18	0.0831043	No	No
Liver	205	TMEM171	ENSG00000157111.12	5	0.00416913	0.0708753	17	0.0873393	No	No
Liver	205	RP11-79P5.9	ENSG00000272525.1	5	0.00382585	0.0726911	19	0.0890033	No	No
Liver	205	BTF3	ENSG00000145741.15	5	0.00584113	0.110981	19	0.123169	No	No
Liver	205	ANKRA2	ENSG00000164331.9	5	0.00653923	0.124245	19	0.135593	No	No
Liver	205	UTP15	ENSG00000164338.9	5	0.00725801	0.137902	19	0.148255	No	No
Liver	205	ARHGEF28	ENSG00000214944.9	5	0.0014217	0.0312775	22	0.0528191	No	No
Liver	205	ENC1	ENSG00000171617.13	5	0.00467803	0.0888826	19	0.103353	No	No
Liver	205	HEXB	ENSG00000049860.13	5	0.000137862	0.00275724	20	0.0233404	Yes	No
Liver	205	GFM2	ENSG00000164347.17	5	0.00266829	0.0533659	20	0.0720754	No	No
Liver	205	NSA2	ENSG00000164346.9	5	3.82641e-05	0.000727018	19	0.0178131	Yes	No
Liver	205	FAM169A	ENSG00000198780.11	5	0.00538456	0.107691	20	0.120219	No	No
Liver	205	GCNT4	ENSG00000176928.5	5	0.00086494	0.0164339	19	0.0390583	Yes	No
Liver	205	HMGCR	ENSG00000113161.15	5	0.00484814	0.0921146	19	0.10626	No	No
Liver	205	CTD-2235C13.3	ENSG00000271815.1	5	0.000678507	0.0128916	19	0.0356378	Yes	No
Liver	205	COL4A3BP	ENSG00000113163.15	5	0.00113296	0.0226592	20	0.0448243	Yes	No
Liver	205	POLK	ENSG00000122008.15	5	0.000261921	0.00497649	19	0.0270214	Yes	No
Liver	205	CTC-366B18.4	ENSG00000272040.1	5	0.00213185	0.0383732	18	0.0590245	No	No
Liver	205	ANKDD1B	ENSG00000189045.13	5	0.000237537	0.0045132	19	0.0263355	Yes	No
Liver	205	POC5	ENSG00000152359.14	5	0.00389759	0.0740543	19	0.0902326	No	No
Liver	205	AC113404.1	ENSG00000254893.5	5	0.000664269	0.0126211	19	0.0353185	Yes	No
Liver	205	IQGAP2	ENSG00000145703.15	5	0.000126771	0.00291574	23	0.0235654	Yes	No
Liver	205	F2RL2	ENSG00000164220.6	5	0.000157324	0.0033038	21	0.0242658	Yes	No
Liver	205	F2R	ENSG00000181104.6	5	0.000460723	0.00967519	21	0.0321759	Yes	No
Liver	205	F2RL1	ENSG00000164251.4	5	0.00233579	0.0490516	21	0.0682649	No	No
Liver	205	S100Z	ENSG00000171643.13	5	0.00413789	0.0910335	22	0.105294	No	No
Liver	205	CRHBP	ENSG00000145708.10	5	0.00523919	0.110023	21	0.122332	No	No
Liver	205	AGGF1	ENSG00000164252.12	5	0.00156872	0.0329431	21	0.0542826	No	No
Liver	205	ZBED3	ENSG00000132846.5	5	0.00200347	0.0400694	20	0.0604186	No	No
Liver	205	PDE8B	ENSG00000113231.13	5	0.0046661	0.097988	21	0.111446	No	No
Liver	205	WDR41	ENSG00000164253.13	5	0.000631955	0.0132711	21	0.0360007	Yes	No
Liver	205	TBCA	ENSG00000171530.13	5	0.000741606	0.0155737	21	0.0383072	Yes	No
Liver	205	AP3B1	ENSG00000132842.13	5	0.00335587	0.0704733	21	0.0869586	No	No
Liver	205	SCAMP1-AS1	ENSG00000245556.2	5	0.0202404	0.364328	18	0.366703	No	No
Liver	205	SCAMP1	ENSG00000085365.17	5	0.000175361	0.00333185	19	0.0242948	Yes	No
Liver	205	LHFPL2	ENSG00000145685.13	5	0.00233392	0.0466783	20	0.0662471	No	No
Liver	205	ARSB	ENSG00000113273.15	5	0.00365502	0.0694453	19	0.0860966	No	No
Liver	205	DMGDH	ENSG00000132837.14	5	5.35118e-05	0.00107024	20	0.018818	Yes	No
Liver	205	BHMT2	ENSG00000132840.9	5	0.000176168	0.00299486	17	0.023704	Yes	No
Liver	205	BHMT	ENSG00000145692.14	5	0.000812811	0.0146306	18	0.0374318	Yes	No
Liver	205	JMY	ENSG00000152409.8	5	8.91082e-07	1.78216e-05	20	0.0075123	Yes	Yes
Liver	205	HOMER1	ENSG00000152413.14	5	0.00181119	0.0362239	20	0.0570783	No	No
Liver	205	PAPD4	ENSG00000164329.13	5	0.000247544	0.00519843	21	0.0271603	Yes	No
Liver	205	CMYA5	ENSG00000164309.14	5	0.00152885	0.0321059	21	0.0535375	No	No
Liver	205	MTX3	ENSG00000177034.14	5	0.00679467	0.129099	19	0.140115	No	No
Liver	205	THBS4	ENSG00000113296.14	5	0.00053013	0.0106026	20	0.0332856	Yes	No
Liver	205	SERINC5	ENSG00000164300.16	5	0.000523532	0.0109942	21	0.0337036	Yes	No
Liver	205	ZFYVE16	ENSG00000039319.16	5	0.000405395	0.00851329	21	0.030872	Yes	No
Liver	205	FAM151B	ENSG00000152380.9	5	0.000395327	0.00790653	20	0.0300799	Yes	No
Liver	205	LINC01337	ENSG00000251221.1	5	0.0020269	0.040538	20	0.0608045	No	No
Liver	205	DHFR	ENSG00000228716.6	5	0.000665095	0.0133019	20	0.0360497	Yes	No
Liver	205	MSH3	ENSG00000113318.9	5	0.00177362	0.0390197	22	0.0595218	No	No
Liver	205	RASGRF2	ENSG00000113319.12	5	0.00158584	0.0317169	20	0.0532103	No	No
Liver	205	CKMT2	ENSG00000131730.15	5	0.00240012	0.0432021	18	0.0631976	No	No
Liver	205	ZCCHC9	ENSG00000131732.11	5	0.00316498	0.0538047	17	0.0724819	No	No
Liver	205	ACOT12	ENSG00000172497.8	5	0.00583766	0.0992402	17	0.112528	No	No
Liver	205	SSBP2	ENSG00000145687.16	5	0.000787643	0.0149652	19	0.0377032	Yes	No
Liver	205	ATG10	ENSG00000152348.15	5	0.000859796	0.0163361	19	0.0390133	Yes	No
Liver	205	RPS23	ENSG00000186468.12	5	0.00476409	0.0714614	15	0.0879056	No	No
Liver	205	ATP6AP1L	ENSG00000205464.11	5	0.000849093	0.0135855	16	0.0363786	Yes	No
Liver	205	RP11-343L5.2	ENSG00000271862.1	5	0.000384586	0.00615338	16	0.0282124	Yes	No
Liver	205	TMEM167A	ENSG00000174695.9	5	2.71193e-05	0.000433908	16	0.0165737	Yes	No
Liver	205	XRCC4	ENSG00000152422.15	5	0.0155093	0.279167	18	0.283087	No	No
Liver	205	VCAN	ENSG00000038427.15	5	0.000956228	0.0152996	16	0.0380082	Yes	No
Liver	205	EDIL3	ENSG00000164176.12	5	0.000798507	0.0175671	22	0.0400654	Yes	No
Liver	205	COX7C	ENSG00000127184.12	5	0.00354756	0.056761	16	0.0750406	No	No
Liver	205	RASA1	ENSG00000145715.14	5	0.000465633	0.00605323	13	0.0281445	Yes	No
Liver	205	CCNH	ENSG00000134480.13	5	0.00286968	0.0315665	11	0.053075	No	No
Liver	205	TMEM161B	ENSG00000164180.13	5	0.0189059	0.170153	9	0.178324	No	No
Liver	205	MEF2C	ENSG00000081189.15	5	0.00199176	0.0219093	11	0.0441308	Yes	No
Liver	205	CETN3	ENSG00000153140.8	5	0.00217201	0.0282361	13	0.0500979	No	No
Liver	205	MBLAC2	ENSG00000176055.9	5	0.00231924	0.0301502	13	0.0517902	No	No
Liver	205	POLR3G	ENSG00000113356.11	5	0.00972656	0.126445	13	0.137617	No	No
Liver	205	LYSMD3	ENSG00000176018.12	5	0.000405254	0.00526831	13	0.0272685	Yes	No
Liver	205	ADGRV1	ENSG00000164199.16	5	0.00332482	0.0565219	17	0.0748363	No	No
Liver	205	RP11-213H15.1	ENSG00000234292.3	5	0.000504102	0.00705743	14	0.0292325	Yes	No
Liver	205	LUCAT1	ENSG00000248323.5	5	0.00129049	0.0180668	14	0.0405023	Yes	No
Liver	205	ARRDC3	ENSG00000113369.8	5	5.44258e-05	0.000761961	14	0.0178559	Yes	No
Liver	205	ARRDC3-AS1	ENSG00000281357.2	5	0.000147662	0.00206726	14	0.021837	Yes	No
Liver	205	NR2F1	ENSG00000175745.11	5	0.000571198	0.00514078	9	0.0271172	Yes	No
Liver	205	FAM172A	ENSG00000113391.18	5	0.000704883	0.00916348	13	0.0316295	Yes	No
Liver	205	KIAA0825	ENSG00000185261.14	5	0.00127548	0.0165813	13	0.039228	Yes	No
Liver	205	SLF1	ENSG00000133302.12	5	0.00311843	0.0374211	12	0.0581481	No	No
Liver	205	MCTP1	ENSG00000175471.19	5	7.97563e-05	0.00119634	15	0.0194878	Yes	No
Liver	205	TTC37	ENSG00000198677.10	5	0.00295029	0.0442543	15	0.064142	No	No
Liver	205	ARSK	ENSG00000164291.16	5	0.00450307	0.0675461	15	0.084405	No	No
Liver	205	GPR150	ENSG00000178015.4	5	0.000184013	0.00276019	15	0.0233404	Yes	No
Liver	205	RFESD	ENSG00000175449.13	5	0.0010789	0.0161835	15	0.0388528	Yes	No
Liver	205	SPATA9	ENSG00000145757.15	5	0.000112348	0.00168522	15	0.0208824	Yes	No
Liver	205	RHOBTB3	ENSG00000164292.12	5	0.00104115	0.0166585	16	0.0392539	Yes	No
Liver	205	GLRX	ENSG00000173221.13	5	0.0049727	0.0795631	16	0.0950947	No	No
Liver	205	AC008592.4	ENSG00000251409.1	5	0.000275146	0.00440233	16	0.0261653	Yes	No
Liver	205	AC008592.8	ENSG00000272021.1	5	0.004636	0.074176	16	0.0903279	No	No
Liver	205	LINC01554	ENSG00000236882.7	5	0.000773746	0.0123799	16	0.0350426	Yes	No
Liver	205	ELL2	ENSG00000118985.15	5	0.0204267	0.347254	17	0.349874	No	No
Liver	205	RP11-254I22.3	ENSG00000249746.1	5	0.00011126	0.00189141	17	0.0217396	Yes	No
Liver	205	CAST	ENSG00000153113.23	5	0.0012955	0.0259099	20	0.048069	Yes	No
Liver	205	ERAP1	ENSG00000164307.12	5	0.00253613	0.0481865	19	0.0674739	No	No
Liver	205	ERAP2	ENSG00000164308.16	5	0.00534466	0.106893	20	0.119538	No	No
Liver	205	LNPEP	ENSG00000113441.15	5	0.00461603	0.0969366	21	0.110564	No	No
Liver	205	RIOK2	ENSG00000058729.10	5	0.000892904	0.0196439	22	0.0418819	Yes	No
Liver	205	RGMB	ENSG00000174136.11	5	0.000733651	0.014673	20	0.0374708	Yes	No
Liver	205	CHD1	ENSG00000153922.10	5	0.00571551	0.125741	22	0.13693	No	No
Liver	205	LINC02062	ENSG00000248489.1	5	0.000682012	0.0143222	21	0.0371032	Yes	No
Liver	205	FAM174A	ENSG00000174132.8	5	0.0140989	0.25378	18	0.258433	No	No
Liver	205	ST8SIA4	ENSG00000113532.12	5	0.00304614	0.0548305	18	0.0733295	No	No
Liver	205	SLCO4C1	ENSG00000173930.8	5	0.00220315	0.0396568	18	0.0600297	No	No
Liver	205	PAM	ENSG00000145730.20	5	0.00175363	0.0350725	20	0.0561839	No	No
Liver	205	GIN1	ENSG00000145723.16	5	0.00201269	0.032203	16	0.053609	No	No
Liver	205	PPIP5K2	ENSG00000145725.19	5	0.00182452	0.0310168	17	0.0525546	No	No
Liver	205	C5orf30	ENSG00000181751.9	5	0.00543813	0.0870101	16	0.101728	No	No
Liver	205	NUDT12	ENSG00000112874.9	5	0.00201622	0.0302434	15	0.051892	No	No
Liver	205	EFNA5	ENSG00000184349.12	5	0.0020965	0.046123	22	0.0657164	No	No
Liver	205	FBXL17	ENSG00000145743.15	5	6.32205e-05	0.00158051	25	0.0206316	Yes	No
Liver	205	LINC01023	ENSG00000272523.1	5	3.20434e-05	0.000672912	21	0.0175198	Yes	No
Liver	205	FER	ENSG00000151422.12	5	0.014203	0.355074	25	0.357582	No	No
Liver	205	CTD-2587M2.1	ENSG00000249476.1	5	0.00210988	0.0443074	21	0.0641607	No	No
Liver	205	PJA2	ENSG00000198961.9	5	0.0047281	0.0992902	21	0.112569	No	No
Liver	205	CTC-332L22.1	ENSG00000271849.1	5	0.00339442	0.0610996	18	0.0789043	No	No
Liver	205	MAN2A1	ENSG00000112893.9	5	0.00152663	0.0305326	20	0.0521067	No	No
Liver	205	TMEM232	ENSG00000186952.14	5	0.000151583	0.00303166	20	0.023775	Yes	No
Liver	205	SLC25A46	ENSG00000164209.16	5	0.000652967	0.0104475	16	0.0330423	Yes	No
Liver	205	TSLP	ENSG00000145777.14	5	0.00101606	0.0162569	16	0.0389237	Yes	No
Liver	205	WDR36	ENSG00000134987.11	5	0.00294131	0.047061	16	0.0666242	No	No
Liver	205	CAMK4	ENSG00000152495.10	5	0.00057696	0.0103853	18	0.0329856	Yes	No
Liver	205	STARD4	ENSG00000164211.12	5	0.0117458	0.199679	17	0.20635	No	No
Liver	205	NREP	ENSG00000134986.13	5	0.002944	0.0588799	20	0.0769592	No	No
Liver	205	EPB41L4A	ENSG00000129595.12	5	0.000874445	0.0192378	22	0.0415071	Yes	No
Liver	205	EPB41L4A-AS1	ENSG00000224032.6	5	0.00201283	0.0382437	19	0.0589023	No	No
Liver	205	EPB41L4A-AS2	ENSG00000278921.2	5	0.000107884	0.00204979	19	0.021837	Yes	No
Liver	205	APC	ENSG00000134982.16	5	6.35876e-06	0.000139893	22	0.0131518	Yes	No
Liver	205	SRP19	ENSG00000153037.13	5	0.00494769	0.103902	21	0.116715	No	No
Liver	205	REEP5	ENSG00000129625.12	5	0.00267933	0.0589453	22	0.0770267	No	No
Liver	205	ZRSR1	ENSG00000212643.2	5	0.00639485	0.140687	22	0.150872	No	No
Liver	205	DCP2	ENSG00000172795.15	5	0.000476782	0.0104892	22	0.0330962	Yes	No
Liver	205	MCC	ENSG00000171444.17	5	0.00115952	0.031307	27	0.0528433	No	No
Liver	205	YTHDC2	ENSG00000047188.15	5	0.000657724	0.0151276	23	0.0378855	Yes	No
Liver	205	KCNN2	ENSG00000080709.14	5	0.00032665	0.00816626	25	0.0304488	Yes	No
Liver	205	TRIM36	ENSG00000152503.9	5	0.00196202	0.0451264	23	0.0648566	No	No
Liver	205	PGGT1B	ENSG00000164219.9	5	0.00164594	0.0378566	23	0.058522	No	No
Liver	205	CCDC112	ENSG00000164221.12	5	0.000568714	0.0130804	23	0.0357835	Yes	No
Liver	205	FEM1C	ENSG00000145780.7	5	0.00238993	0.0549684	23	0.0734737	No	No
Liver	205	TICAM2	ENSG00000243414.5	5	0.000460984	0.0106026	23	0.0332856	Yes	No
Liver	205	TMED7	ENSG00000134970.13	5	0.00106621	0.0245229	23	0.0467583	Yes	No
Liver	205	CTC-505O3.2	ENSG00000248709.1	5	0.000178573	0.00392861	22	0.0253522	Yes	No
Liver	205	CDO1	ENSG00000129596.4	5	0.000320181	0.00704397	22	0.0292231	Yes	No
Liver	205	ATG12	ENSG00000145782.12	5	0.000505309	0.0111168	22	0.0337841	Yes	No
Liver	205	AP3S1	ENSG00000177879.15	5	0.0022882	0.0526287	23	0.0714353	No	No
Liver	205	COMMD10	ENSG00000145781.8	5	0.000588415	0.0147104	25	0.0374926	Yes	No
Liver	205	SEMA6A	ENSG00000092421.16	5	0.00220424	0.0506976	23	0.0697208	No	No
Liver	205	LINC00992	ENSG00000248663.6	5	0.000939838	0.0206764	22	0.0429163	Yes	No
Liver	205	DTWD2	ENSG00000169570.9	5	0.000343102	0.00651893	19	0.0286664	Yes	No
Liver	205	DMXL1	ENSG00000172869.14	5	0.00325749	0.0651499	20	0.0822969	No	No
Liver	205	TNFAIP8	ENSG00000145779.7	5	0.000667259	0.0120107	18	0.0346878	Yes	No
Liver	205	HSD17B4	ENSG00000133835.14	5	0.00403874	0.0726974	18	0.0890045	No	No
Liver	205	FAM170A	ENSG00000164334.15	5	7.48597e-05	0.00127261	17	0.0196479	Yes	No
Liver	205	PRR16	ENSG00000184838.14	5	0.00190111	0.0437255	23	0.0636754	No	No
Liver	205	SRFBP1	ENSG00000151304.5	5	0.00601644	0.114312	19	0.1262	No	No
Liver	205	LOX	ENSG00000113083.13	5	0.0254512	0.458122	18	0.459488	No	No
Liver	205	ZNF474	ENSG00000164185.5	5	0.000850625	0.0153113	18	0.0380082	Yes	No
Liver	205	SNCAIP	ENSG00000064692.18	5	0.000631635	0.0126327	20	0.0353185	Yes	No
Liver	205	SNX2	ENSG00000205302.6	5	0.000995848	0.0169294	17	0.0395465	Yes	No
Liver	205	SNX24	ENSG00000064652.10	5	0.000571166	0.0108522	19	0.03356	Yes	No
Liver	205	PPIC	ENSG00000168938.5	5	0.000468142	0.00842655	18	0.0307408	Yes	No
Liver	205	PRDM6	ENSG00000061455.10	5	0.00473668	0.089997	19	0.104354	No	No
Liver	205	CEP120	ENSG00000168944.15	5	0.00545042	0.109008	20	0.121427	No	No
Liver	205	CSNK1G3	ENSG00000151292.17	5	2.56956e-05	0.000539607	21	0.0169871	Yes	No
Liver	205	ZNF608	ENSG00000168916.15	5	0.000603528	0.0132776	22	0.0360126	Yes	No
Liver	205	GRAMD3	ENSG00000155324.9	5	0.00193564	0.0406485	21	0.0609184	No	No
Liver	205	ALDH7A1	ENSG00000164904.17	5	0.001004	0.02008	20	0.0422992	Yes	No
Liver	205	PHAX	ENSG00000164902.13	5	0.00165945	0.0331889	20	0.0544868	No	No
Liver	205	LMNB1	ENSG00000113368.11	5	0.00211007	0.0400914	19	0.0604283	No	No
Liver	205	MARCH3	ENSG00000173926.5	5	2.611e-05	0.000496091	19	0.0169498	Yes	No
Liver	205	C5orf63	ENSG00000164241.13	5	0.000719701	0.0122349	17	0.0349218	Yes	No
Liver	205	MEGF10	ENSG00000145794.16	5	0.0091008	0.145613	16	0.155412	No	No
Liver	205	PRRC1	ENSG00000164244.20	5	0.00116168	0.0174253	15	0.0399355	Yes	No
Liver	205	CCDC192	ENSG00000230561.4	5	0.000416031	0.00748856	18	0.0295463	Yes	No
Liver	205	LINC01184	ENSG00000245937.7	5	0.00374032	0.0673257	18	0.0842211	No	No
Liver	205	SLC12A2	ENSG00000064651.13	5	0.00791381	0.150362	19	0.159722	No	No
Liver	205	ISOC1	ENSG00000066583.11	5	0.00267039	0.0560782	21	0.0744522	No	No
Liver	205	CHSY3	ENSG00000198108.3	5	0.0139006	0.278011	20	0.281949	No	No
Liver	205	HINT1	ENSG00000169567.11	5	0.00501615	0.0551777	11	0.0736359	No	No
Liver	205	LYRM7	ENSG00000186687.15	5	0.0035078	0.0385858	11	0.0591892	No	No
Liver	205	CDC42SE2	ENSG00000158985.13	5	0.0114613	0.137535	12	0.147903	No	No
Liver	205	RAPGEF6	ENSG00000158987.20	5	0.000295584	0.0038426	13	0.0252378	Yes	No
Liver	205	FNIP1	ENSG00000217128.11	5	0.0214275	0.25713	12	0.261639	No	No
Liver	205	MEIKIN	ENSG00000239642.5	5	0.00026354	0.00342602	13	0.0245302	Yes	No
Liver	205	ACSL6	ENSG00000164398.12	5	0.00285397	0.0371016	13	0.0578652	No	No
Liver	205	P4HA2	ENSG00000072682.18	5	0.00380912	0.0495186	13	0.0687159	No	No
Liver	205	PDLIM4	ENSG00000131435.12	5	0.00102725	0.012327	12	0.0350013	Yes	No
Liver	205	SLC22A4	ENSG00000197208.5	5	0.0015988	0.0207844	13	0.0430289	Yes	No
Liver	205	SLC22A5	ENSG00000197375.12	5	0.0234835	0.305285	13	0.308531	No	No
Liver	205	C5orf56	ENSG00000197536.11	5	0.000239755	0.00311682	13	0.0240141	Yes	No
Liver	205	IRF1	ENSG00000125347.13	5	5.7732e-05	0.000750516	13	0.0178226	Yes	No
Liver	205	RAD50	ENSG00000113522.13	5	0.00301934	0.04529	15	0.0649975	No	No
Liver	205	KIF3A	ENSG00000131437.15	5	0.000136518	0.00204778	15	0.021837	Yes	No
Liver	205	CCNI2	ENSG00000205089.7	5	0.00523007	0.0784511	15	0.094091	No	No
Liver	205	SEPT8	ENSG00000164402.13	5	0.00517627	0.0828203	16	0.0979833	No	No
Liver	205	SOWAHA	ENSG00000198944.5	5	0.000873113	0.0139698	16	0.0367908	Yes	No
Liver	205	AC004775.5	ENSG00000272203.1	5	0.00145359	0.0232574	16	0.0454978	Yes	No
Liver	205	SHROOM1	ENSG00000164403.14	5	0.00123846	0.0198154	16	0.0419972	Yes	No
Liver	205	GDF9	ENSG00000164404.8	5	0.00376823	0.0602917	16	0.0782151	No	No
Liver	205	UQCRQ	ENSG00000164405.10	5	0.00172814	0.0276502	16	0.0496048	Yes	No
Liver	205	LEAP2	ENSG00000164406.7	5	0.000347263	0.00555622	16	0.0276571	Yes	No
Liver	205	AFF4	ENSG00000072364.12	5	0.000930154	0.0158126	17	0.0385104	Yes	No
Liver	205	ZCCHC10	ENSG00000155329.11	5	0.00277578	0.0471882	17	0.0667201	No	No
Liver	205	HSPA4	ENSG00000170606.14	5	0.000279406	0.00474991	17	0.0266635	Yes	No
Liver	205	C5orf15	ENSG00000113583.7	5	0.00556083	0.0834125	15	0.0985165	No	No
Liver	205	VDAC1	ENSG00000213585.10	5	0.000318342	0.00477513	15	0.0266904	Yes	No
Liver	205	CTB-113I20.2	ENSG00000271737.1	5	0.00382483	0.0573725	15	0.0756114	No	No
Liver	205	TCF7	ENSG00000081059.19	5	4.88371e-05	0.000732557	15	0.0178226	Yes	No
Liver	205	SKP1	ENSG00000113558.18	5	0.000212762	0.00319143	15	0.0241684	Yes	No
Liver	205	PPP2CA	ENSG00000113575.9	5	0.00245709	0.0368563	15	0.0576752	No	No
Liver	205	CTD-2410N18.3	ENSG00000270177.1	5	0.0049544	0.0743161	15	0.090414	No	No
Liver	205	CDKL3	ENSG00000006837.11	5	0.00813576	0.130172	16	0.141138	No	No
Liver	205	UBE2B	ENSG00000119048.7	5	0.000149712	0.00224568	15	0.0222282	Yes	No
Liver	205	CDKN2AIPNL	ENSG00000237190.3	5	0.000258085	0.00387128	15	0.0253246	Yes	No
Liver	205	RP11-215P8.4	ENSG00000250564.1	5	0.00063968	0.0095952	15	0.0320729	Yes	No
Liver	205	LINC01843	ENSG00000251169.2	5	0.00131241	0.0196861	15	0.0418949	Yes	No
Liver	205	JADE2	ENSG00000043143.20	5	0.00304877	0.0457316	15	0.0653747	No	No
Liver	205	SAR1B	ENSG00000152700.13	5	0.000436597	0.00654896	15	0.0286797	Yes	No
Liver	205	SEC24A	ENSG00000113615.12	5	0.000579817	0.00869725	15	0.0311065	Yes	No
Liver	205	CAMLG	ENSG00000164615.4	5	0.000625392	0.00875548	14	0.0311959	Yes	No
Liver	205	DDX46	ENSG00000145833.15	5	0.00023222	0.00371552	16	0.025056	Yes	No
Liver	205	C5orf24	ENSG00000181904.8	5	1.6217e-05	0.000243255	15	0.0154083	Yes	No
Liver	205	TXNDC15	ENSG00000113621.14	5	0.00504508	0.0756762	15	0.0916249	No	No
Liver	205	PCBD2	ENSG00000132570.14	5	0.0114773	0.17216	15	0.180221	No	No
Liver	205	CATSPER3	ENSG00000152705.7	5	6.79472e-05	0.00101921	15	0.0185408	Yes	No
Liver	205	PITX1	ENSG00000069011.15	5	0.000316007	0.0047401	15	0.026648	Yes	No
Liver	205	H2AFY	ENSG00000113648.16	5	0.000282064	0.00451302	16	0.0263355	Yes	No
Liver	205	CXCL14	ENSG00000145824.12	5	0.00109337	0.0164006	15	0.0390343	Yes	No
Liver	205	SLC25A48	ENSG00000145832.12	5	0.000789162	0.0134158	17	0.0361369	Yes	No
Liver	205	LECT2	ENSG00000145826.8	5	0.000348625	0.00592662	17	0.0280871	Yes	No
Liver	205	TGFBI	ENSG00000120708.16	5	0.00151443	0.0257454	17	0.0478746	Yes	No
Liver	205	SMAD5	ENSG00000113658.16	5	0.000135076	0.00243137	18	0.022824	Yes	No
Liver	205	AC009014.3	ENSG00000271824.1	5	0.000463487	0.00834277	18	0.0306047	Yes	No
Liver	205	SPOCK1	ENSG00000152377.13	5	0.0075734	0.136321	18	0.14678	No	No
Liver	205	KLHL3	ENSG00000146021.14	5	0.000637632	0.00892685	14	0.0313658	Yes	No
Liver	205	HNRNPA0	ENSG00000177733.6	5	0.000925741	0.0120346	13	0.0346878	Yes	No
Liver	205	MYOT	ENSG00000120729.9	5	0.00115346	0.014995	13	0.0377171	Yes	No
Liver	205	FAM13B	ENSG00000031003.10	5	0.00212376	0.0276088	13	0.0495599	Yes	No
Liver	205	NME5	ENSG00000112981.4	5	0.0137508	0.16501	12	0.173441	No	No
Liver	205	BRD8	ENSG00000112983.17	5	0.00469289	0.0563147	12	0.0746735	No	No
Liver	205	KIF20A	ENSG00000112984.11	5	0.00289196	0.0347035	12	0.0558649	No	No
Liver	205	CDC23	ENSG00000094880.10	5	0.00526299	0.0631559	12	0.0807112	No	No
Liver	205	GFRA3	ENSG00000146013.10	5	0.00822955	0.0987546	12	0.112106	No	No
Liver	205	CDC25C	ENSG00000158402.18	5	0.0255907	0.307088	12	0.310315	No	No
Liver	205	FAM53C	ENSG00000120709.10	5	0.00678595	0.0746454	11	0.0907072	No	No
Liver	205	KDM3B	ENSG00000120733.13	5	0.00258806	0.0284687	11	0.0503619	No	No
Liver	205	REEP2	ENSG00000132563.15	5	0.000261914	0.00288105	11	0.023454	Yes	No
Liver	205	EGR1	ENSG00000120738.7	5	0.00209103	0.0209103	10	0.0431592	Yes	No
Liver	205	ETF1	ENSG00000120705.12	5	0.000250699	0.00250699	10	0.0229174	Yes	No
Liver	205	HSPA9	ENSG00000113013.12	5	0.000712109	0.00712109	10	0.0292503	Yes	No
Liver	205	CTNNA1	ENSG00000044115.20	5	0.00234709	0.025818	11	0.0479514	Yes	No
Liver	205	SIL1	ENSG00000120725.12	5	0.00182363	0.0218836	12	0.0440947	Yes	No
Liver	205	MATR3	ENSG00000015479.18	5	0.00402224	0.0402224	10	0.0605581	No	No
Liver	205	PAIP2	ENSG00000120727.12	5	0.000332627	0.00332627	10	0.0242895	Yes	No
Liver	205	SLC23A1	ENSG00000170482.16	5	0.00121478	0.0121478	10	0.034829	Yes	No
Liver	205	MZB1	ENSG00000170476.15	5	0.0122176	0.122176	10	0.133671	No	No
Liver	205	PROB1	ENSG00000228672.3	5	0.011996	0.11996	10	0.131597	No	No
Liver	205	SPATA24	ENSG00000170469.10	5	0.000422365	0.00422365	10	0.0258359	Yes	No
Liver	205	DNAJC18	ENSG00000170464.9	5	0.000153339	0.00153339	10	0.0205643	Yes	No
Liver	205	ECSCR	ENSG00000249751.3	5	0.00289832	0.0289832	10	0.0507969	No	No
Liver	205	TMEM173	ENSG00000184584.12	5	0.0155493	0.155493	10	0.164548	No	No
Liver	205	UBE2D2	ENSG00000131508.15	5	0.00087554	0.0087554	10	0.0311959	Yes	No
Liver	205	CXXC5	ENSG00000171604.11	5	0.00142938	0.0142938	10	0.0370833	Yes	No
Liver	205	PSD2	ENSG00000146005.3	5	0.005138	0.05138	10	0.070319	No	No
Liver	205	NRG2	ENSG00000158458.19	5	0.000137723	0.00151495	11	0.0205076	Yes	No
Liver	205	PURA	ENSG00000185129.5	5	1.0338e-05	0.00010338	10	0.0128561	Yes	No
Liver	205	IGIP	ENSG00000182700.4	5	0.00137306	0.0137306	10	0.0365353	Yes	No
Liver	205	CYSTM1	ENSG00000120306.9	5	0.00152448	0.0167693	11	0.0393802	Yes	No
Liver	205	PFDN1	ENSG00000113068.9	5	0.000180368	0.00198405	11	0.0217631	Yes	No
Liver	205	HBEGF	ENSG00000113070.7	5	0.00123089	0.0135398	11	0.0363348	Yes	No
Liver	205	ANKHD1	ENSG00000131503.20	5	0.00182737	0.0219285	12	0.0441539	Yes	No
Liver	205	SRA1	ENSG00000213523.10	5	0.0067707	0.0812484	12	0.0965786	No	No
Liver	205	EIF4EBP3	ENSG00000243056.1	5	0.00234459	0.0281351	12	0.0499978	Yes	No
Liver	205	APBB3	ENSG00000113108.19	5	0.0041771	0.0501252	12	0.0692493	No	No
Liver	205	SLC35A4	ENSG00000176087.14	5	0.00207188	0.0248625	12	0.0470598	Yes	No
Liver	205	CD14	ENSG00000170458.13	5	0.0017035	0.020442	12	0.0426506	Yes	No
Liver	205	NDUFA2	ENSG00000131495.8	5	7.43572e-05	0.000892286	12	0.0184111	Yes	No
Liver	205	TMCO6	ENSG00000113119.12	5	0.000283349	0.00340019	12	0.0244929	Yes	No
Liver	205	IK	ENSG00000113141.17	5	0.0191898	0.230278	12	0.235856	No	No
Liver	205	WDR55	ENSG00000120314.18	5	0.000242815	0.00291377	12	0.0235654	Yes	No
Liver	205	HARS	ENSG00000170445.12	5	0.00340942	0.040913	12	0.0611569	No	No
Liver	205	HARS2	ENSG00000112855.14	5	0.000985679	0.0118281	12	0.0344851	Yes	No
Liver	205	ZMAT2	ENSG00000146007.10	5	0.00248431	0.0298117	12	0.0514715	No	No
Liver	205	PCDHA13	ENSG00000239389.7	5	3.96622e-05	0.000515608	13	0.0169691	Yes	No
Liver	205	PCDHAC1	ENSG00000248383.4	5	0.00298452	0.0387988	13	0.05933	No	No
Liver	205	PCDHAC2	ENSG00000243232.4	5	0.0116853	0.151909	13	0.16114	No	No
Liver	205	PCDHB3	ENSG00000113205.5	5	0.00116904	0.0163665	14	0.0390155	Yes	No
Liver	205	PCDHB4	ENSG00000081818.3	5	2.93182e-05	0.000410455	14	0.0162894	Yes	No
Liver	205	PCDHB5	ENSG00000113209.8	5	0.00129601	0.0181442	14	0.0405732	Yes	No
Liver	205	PCDHB6	ENSG00000113211.5	5	0.00596649	0.0835308	14	0.0986367	No	No
Liver	205	PCDHB7	ENSG00000113212.6	5	0.00274204	0.0411306	15	0.0613732	No	No
Liver	205	PCDHB16	ENSG00000272674.3	5	0.0019444	0.029166	15	0.0509576	No	No
Liver	205	PCDHB9	ENSG00000177839.6	5	0.000446397	0.00669595	15	0.0288387	Yes	No
Liver	205	PCDHB10	ENSG00000120324.8	5	0.00116192	0.0174288	15	0.0399355	Yes	No
Liver	205	PCDHB11	ENSG00000197479.6	5	0.000734139	0.0110121	15	0.0337124	Yes	No
Liver	205	PCDHB12	ENSG00000120328.6	5	2.88972e-06	4.33458e-05	15	0.0103333	Yes	No
Liver	205	PCDHB13	ENSG00000187372.11	5	0.00320819	0.0481229	15	0.0674142	No	No
Liver	205	PCDHB14	ENSG00000120327.6	5	0.00349306	0.0523959	15	0.0712329	No	No
Liver	205	PCDHB15	ENSG00000113248.5	5	0.00142645	0.0213967	15	0.04358	Yes	No
Liver	205	TAF7	ENSG00000178913.7	5	0.00206747	0.0310121	15	0.052552	No	No
Liver	205	SLC25A2	ENSG00000120329.6	5	0.0124749	0.187123	15	0.194521	No	No
Liver	205	AC005618.6	ENSG00000272070.1	5	0.00409788	0.0614682	15	0.0791615	No	No
Liver	205	PCDHGA2	ENSG00000081853.14	5	0.0032077	0.0481155	15	0.0674142	No	No
Liver	205	PCDHGA3	ENSG00000254245.2	5	0.000621231	0.00931847	15	0.0318495	Yes	No
Liver	205	PCDHGB1	ENSG00000254221.2	5	0.000635837	0.00953755	15	0.0320125	Yes	No
Liver	205	PCDHGA4	ENSG00000262576.2	5	0.00844145	0.126622	15	0.137758	No	No
Liver	205	PCDHGB2	ENSG00000253910.2	5	0.000913168	0.0136975	15	0.0365332	Yes	No
Liver	205	PCDHGA5	ENSG00000253485.2	5	0.010489	0.157334	15	0.166256	No	No
Liver	205	PCDHGB3	ENSG00000262209.2	5	0.00110525	0.0165787	15	0.039228	Yes	No
Liver	205	PCDHGA6	ENSG00000253731.2	5	0.00418214	0.0627322	15	0.0803222	No	No
Liver	205	PCDHGA7	ENSG00000253537.2	5	0.00863728	0.129559	15	0.140524	No	No
Liver	205	PCDHGB4	ENSG00000253953.2	5	0.000812782	0.0121917	15	0.0348717	Yes	No
Liver	205	PCDHGA8	ENSG00000253767.2	5	0.00706822	0.106023	15	0.118707	No	No
Liver	205	PCDHGB5	ENSG00000276547.1	5	0.000295129	0.00472207	16	0.0266192	Yes	No
Liver	205	PCDHGA9	ENSG00000261934.2	5	5.89661e-05	0.000943458	16	0.0184111	Yes	No
Liver	205	PCDHGB6	ENSG00000253305.2	5	0.000132415	0.00211864	16	0.0219809	Yes	No
Liver	205	PCDHGA10	ENSG00000253846.2	5	0.000357596	0.00572154	16	0.0278416	Yes	No
Liver	205	PCDHGB7	ENSG00000254122.2	5	0.00235554	0.0376887	16	0.0583789	No	No
Liver	205	PCDHGA11	ENSG00000253873.5	5	0.00276705	0.0442729	16	0.064142	No	No
Liver	205	PCDHGA12	ENSG00000253159.2	5	0.00442431	0.070789	16	0.0872649	No	No
Liver	205	PCDHGC3	ENSG00000240184.6	5	0.000554831	0.00887729	16	0.0313102	Yes	No
Liver	205	PCDHGC5	ENSG00000240764.3	5	0.000550155	0.00880249	16	0.0312485	Yes	No
Liver	205	DIAPH1	ENSG00000131504.15	5	0.00114666	0.0194932	17	0.0417531	Yes	No
Liver	205	HDAC3	ENSG00000171720.9	5	7.82689e-05	0.00133057	17	0.0198179	Yes	No
Liver	205	RELL2	ENSG00000164620.8	5	0.000379643	0.00645394	17	0.028579	Yes	No
Liver	205	FCHSD1	ENSG00000197948.10	5	0.000317693	0.00540079	17	0.0274653	Yes	No
Liver	205	ARAP3	ENSG00000120318.15	5	0.00438521	0.0745485	17	0.0906247	No	No
Liver	205	PCDH1	ENSG00000156453.13	5	0.0001148	0.00195161	17	0.0217631	Yes	No
Liver	205	KIAA0141	ENSG00000081791.8	5	8.13023e-06	0.000138214	17	0.0131518	Yes	No
Liver	205	PCDH12	ENSG00000113555.5	5	0.00152643	0.0259493	17	0.0481007	Yes	No
Liver	205	RNF14	ENSG00000013561.17	5	0.00066555	0.0106488	16	0.0333191	Yes	No
Liver	205	GNPDA1	ENSG00000113552.15	5	0.000482301	0.00819911	17	0.0304495	Yes	No
Liver	205	NDFIP1	ENSG00000131507.10	5	3.11578e-06	5.29683e-05	17	0.0103333	Yes	No
Liver	205	SPRY4	ENSG00000187678.8	5	0.000104262	0.00166819	16	0.0208774	Yes	No
Liver	205	SPRY4-IT1	ENSG00000281881.1	5	0.000673432	0.0107749	16	0.0334645	Yes	No
Liver	205	FGF1	ENSG00000113578.17	5	0.00169291	0.0304724	18	0.0520567	No	No
Liver	205	ARHGAP26	ENSG00000145819.15	5	0.00031549	0.0066253	21	0.0287404	Yes	No
Liver	205	NR3C1	ENSG00000113580.14	5	0.00487668	0.0829036	17	0.0980543	No	No
Liver	205	YIPF5	ENSG00000145817.16	5	0.000870363	0.0156665	18	0.0384207	Yes	No
Liver	205	PRELID2	ENSG00000186314.11	5	0.000107628	0.00226018	21	0.022267	Yes	No
Liver	205	SH3RF2	ENSG00000156463.17	5	0.0014912	0.0268416	18	0.0489311	Yes	No
Liver	205	PLAC8L1	ENSG00000173261.8	5	0.000209159	0.0035557	17	0.0248338	Yes	No
Liver	205	LARS	ENSG00000133706.17	5	0.00011492	0.00195363	17	0.0217631	Yes	No
Liver	205	RBM27	ENSG00000091009.7	5	0.00460563	0.0782957	17	0.0939381	No	No
Liver	205	TCERG1	ENSG00000113649.11	5	0.000182564	0.0031036	17	0.0239421	Yes	No
Liver	205	STK32A	ENSG00000169302.14	5	0.00344328	0.0654222	19	0.0825728	No	No
Liver	205	DPYSL3	ENSG00000113657.12	5	0.00651708	0.117307	18	0.1291	No	No
Liver	205	JAKMIP2	ENSG00000176049.15	5	0.00218807	0.0415733	19	0.0617763	No	No
Liver	205	SPINK1	ENSG00000164266.10	5	0.0139707	0.251473	18	0.256271	No	No
Liver	205	SPINK5	ENSG00000133710.15	5	0.00173797	0.0330215	19	0.0543585	No	No
Liver	205	FBXO38	ENSG00000145868.16	5	8.55857e-06	0.000154054	18	0.0135543	Yes	No
Liver	205	ADRB2	ENSG00000169252.5	5	0.00272716	0.0518161	19	0.0707302	No	No
Liver	205	SH3TC2	ENSG00000169247.11	5	0.000790635	0.0150221	19	0.0377391	Yes	No
Liver	205	ABLIM3	ENSG00000173210.19	5	0.00257446	0.0463402	18	0.0659306	No	No
Liver	205	AFAP1L1	ENSG00000157510.13	5	0.000608372	0.0109507	18	0.0336432	Yes	No
Liver	205	GRPEL2	ENSG00000164284.14	5	0.000665724	0.011983	18	0.0346339	Yes	No
Liver	205	PCYOX1L	ENSG00000145882.10	5	1.6584e-05	0.000298513	18	0.0155237	Yes	No
Liver	205	CARMN	ENSG00000249669.9	5	0.0019688	0.0354385	18	0.056454	No	No
Liver	205	CSNK1A1	ENSG00000113712.17	5	0.000312807	0.00563053	18	0.0277101	Yes	No
Liver	205	ARHGEF37	ENSG00000183111.11	5	0.00287423	0.0517362	18	0.0706663	No	No
Liver	205	PPARGC1B	ENSG00000155846.16	5	0.0176015	0.316826	18	0.31981	No	No
Liver	205	SLC26A2	ENSG00000155850.7	5	9.378e-06	0.000159426	17	0.0137572	Yes	No
Liver	205	TIGD6	ENSG00000164296.6	5	0.00635148	0.107975	17	0.120436	No	No
Liver	205	HMGXB3	ENSG00000113716.12	5	0.000318209	0.00572776	18	0.027847	Yes	No
Liver	205	CSF1R	ENSG00000182578.13	5	6.52127e-05	0.00117383	18	0.0194325	Yes	No
Liver	205	PDGFRB	ENSG00000113721.13	5	0.00703854	0.126694	18	0.137816	No	No
Liver	205	CDX1	ENSG00000113722.16	5	0.000732144	0.0131786	18	0.0358945	Yes	No
Liver	205	CAMK2A	ENSG00000070808.15	5	0.000146731	0.00278789	19	0.0234005	Yes	No
Liver	205	ARSI	ENSG00000183876.8	5	0.00189131	0.0359349	19	0.056884	No	No
Liver	205	TCOF1	ENSG00000070814.17	5	0.00129777	0.0259554	20	0.0481007	Yes	No
Liver	205	CD74	ENSG00000019582.14	5	0.00328926	0.0624959	19	0.0800745	No	No
Liver	205	RPS14	ENSG00000164587.11	5	0.00184806	0.0351132	19	0.0561965	No	No
Liver	205	NDST1	ENSG00000070614.14	5	0.000704548	0.014091	20	0.0368867	Yes	No
Liver	205	SYNPO	ENSG00000171992.12	5	0.000581365	0.0116273	20	0.034307	Yes	No
Liver	205	MYOZ3	ENSG00000164591.13	5	5.22175e-05	0.00104435	20	0.0186992	Yes	No
Liver	205	RBM22	ENSG00000086589.11	5	0.000638101	0.012762	20	0.0354367	Yes	No
Liver	205	DCTN4	ENSG00000132912.12	5	0.00264776	0.0529552	20	0.0717338	No	No
Liver	205	SMIM3	ENSG00000256235.1	5	0.000380855	0.00723625	19	0.0293784	Yes	No
Liver	205	ZNF300	ENSG00000145908.12	5	0.00229111	0.0435311	19	0.0635226	No	No
Liver	205	GPX3	ENSG00000211445.11	5	2.92298e-05	0.000555366	19	0.0169871	Yes	No
Liver	205	TNIP1	ENSG00000145901.14	5	0.000776967	0.0155393	20	0.0382893	Yes	No
Liver	205	ANXA6	ENSG00000197043.13	5	0.000403622	0.00807243	20	0.0303781	Yes	No
Liver	205	CCDC69	ENSG00000198624.12	5	0.00217917	0.0435834	20	0.0635405	No	No
Liver	205	GM2A	ENSG00000196743.8	5	0.00180788	0.0361575	20	0.0570367	No	No
Liver	205	SLC36A1	ENSG00000123643.12	5	0.0086517	0.181686	21	0.189325	No	No
Liver	205	SPARC	ENSG00000113140.10	5	0.001908	0.041976	22	0.0620955	No	No
Liver	205	CTB-113P19.5	ENSG00000272112.1	5	0.00352085	0.0774587	22	0.0932263	No	No
Liver	205	ATOX1	ENSG00000177556.11	5	0.00317862	0.0699297	22	0.0865162	No	No
Liver	205	RP11-54C4.3	ENSG00000275765.5	5	0.00125562	0.0276235	22	0.0495764	Yes	No
Liver	205	G3BP1	ENSG00000145907.14	5	0.00010791	0.00248193	23	0.0228841	Yes	No
Liver	205	FAM114A2	ENSG00000055147.18	5	0.00189237	0.035955	19	0.056889	No	No
Liver	205	MFAP3	ENSG00000037749.11	5	9.93106e-05	0.00208552	21	0.021859	Yes	No
Liver	205	GALNT10	ENSG00000164574.15	5	0.00167514	0.0351779	21	0.056217	No	No
Liver	205	SAP30L	ENSG00000164576.11	5	0.000361073	0.00686039	19	0.0290297	Yes	No
Liver	205	LARP1	ENSG00000155506.16	5	0.000153447	0.0029155	19	0.0235654	Yes	No
Liver	205	FAXDC2	ENSG00000170271.10	5	0.00324452	0.061646	19	0.0793232	No	No
Liver	205	CNOT8	ENSG00000155508.13	5	0.00218597	0.0393475	18	0.0597482	No	No
Liver	205	GEMIN5	ENSG00000082516.8	5	0.00179442	0.034094	19	0.0552857	No	No
Liver	205	MRPL22	ENSG00000082515.17	5	0.00445847	0.0802524	18	0.0957328	No	No
Liver	205	SGCD	ENSG00000170624.13	5	0.000971855	0.0252682	26	0.0474186	Yes	No
Liver	205	TIMD4	ENSG00000145850.8	5	0.000385841	0.00733099	19	0.0294189	Yes	No
Liver	205	HAVCR2	ENSG00000135077.8	5	0.000444799	0.00934078	21	0.0318495	Yes	No
Liver	205	MED7	ENSG00000155868.7	5	0.000606338	0.0127331	21	0.0354138	Yes	No
Liver	205	ITK	ENSG00000113263.12	5	0.000708734	0.0148834	21	0.0376267	Yes	No
Liver	205	CYFIP2	ENSG00000055163.19	5	0.00112843	0.0248254	22	0.0470598	Yes	No
Liver	205	FNDC9	ENSG00000172568.4	5	0.0021141	0.0422821	20	0.0623793	No	No
Liver	205	ADAM19	ENSG00000135074.15	5	0.00218958	0.0481707	22	0.067463	No	No
Liver	205	THG1L	ENSG00000113272.13	5	0.00379642	0.0797248	21	0.0952322	No	No
Liver	205	LSM11	ENSG00000155858.5	5	0.011928	0.250488	21	0.255359	No	No
Liver	205	CLINT1	ENSG00000113282.13	5	0.00493399	0.103614	21	0.116455	No	No
Liver	205	EBF1	ENSG00000164330.16	5	0.00177419	0.0390321	22	0.0595244	No	No
Liver	205	RNF145	ENSG00000145860.11	5	0.000871555	0.015688	18	0.0384207	Yes	No
Liver	205	UBLCP1	ENSG00000164332.7	5	0.000282086	0.00507755	18	0.0270778	Yes	No
Liver	205	CTB-76P12.1	ENSG00000283413.1	5	0.00105155	0.018928	18	0.041278	Yes	No
Liver	205	LINC01847	ENSG00000253311.1	5	0.000885262	0.01682	19	0.0394462	Yes	No
Liver	205	ADRA1B	ENSG00000170214.3	5	0.00126792	0.0240905	19	0.0462699	Yes	No
Liver	205	TTC1	ENSG00000113312.10	5	0.000599587	0.0113922	19	0.0341217	Yes	No
Liver	205	PWWP2A	ENSG00000170234.12	5	0.00084984	0.0169968	20	0.0395765	Yes	No
Liver	205	CCNJL	ENSG00000135083.14	5	0.00145984	0.0306567	21	0.052202	No	No
Liver	205	C1QTNF2	ENSG00000145861.7	5	3.98504e-05	0.000836858	21	0.0182745	Yes	No
Liver	205	ZBED8	ENSG00000221886.3	5	0.000909935	0.0191086	21	0.0414296	Yes	No
Liver	205	SLU7	ENSG00000164609.9	5	0.000243202	0.00510724	21	0.0270926	Yes	No
Liver	205	PTTG1	ENSG00000164611.12	5	0.00259485	0.051897	20	0.0707733	No	No
Liver	205	MIR3142HG	ENSG00000253522.5	5	0.000311968	0.00623936	20	0.0283121	Yes	No
Liver	205	CCNG1	ENSG00000113328.18	5	5.10416e-05	0.000969791	19	0.0184111	Yes	No
Liver	205	NUDCD2	ENSG00000170584.10	5	0.00306533	0.0582413	19	0.0764451	No	No
Liver	205	HMMR	ENSG00000072571.19	5	0.00319781	0.0639562	20	0.0814124	No	No
Liver	205	MAT2B	ENSG00000038274.16	5	0.000216134	0.00432267	20	0.0260056	Yes	No
Liver	205	TENM2	ENSG00000145934.16	5	0.000523117	0.0130779	25	0.0357825	Yes	No
Liver	205	WWC1	ENSG00000113645.14	5	0.000269285	0.00511641	19	0.0270944	Yes	No
Liver	205	RARS	ENSG00000113643.8	5	0.00175053	0.0315095	18	0.0530211	No	No
Liver	205	FBLL1	ENSG00000188573.7	5	0.000446915	0.00804447	18	0.0303508	Yes	No
Liver	205	PANK3	ENSG00000120137.6	5	0.00214876	0.0386776	18	0.0592685	No	No
Liver	205	SLIT3	ENSG00000184347.14	5	0.000225074	0.00562684	25	0.0277094	Yes	No
Liver	205	SPDL1	ENSG00000040275.16	5	0.0042072	0.0883512	21	0.102878	No	No
Liver	205	DOCK2	ENSG00000134516.15	5	0.00101728	0.0254321	25	0.0476082	Yes	No
Liver	205	C5orf58	ENSG00000234511.8	5	0.000655355	0.0131071	20	0.0358332	Yes	No
Liver	205	LCP2	ENSG00000043462.11	5	0.00111053	0.0222106	20	0.0444321	Yes	No
Liver	205	KCNMB1	ENSG00000145936.8	5	0.000159973	0.00319945	20	0.0241965	Yes	No
Liver	205	GABRP	ENSG00000094755.16	5	0.00223703	0.0447407	20	0.0645607	No	No
Liver	205	RANBP17	ENSG00000204764.13	5	0.00340156	0.0782359	23	0.0939066	No	No
Liver	205	NPM1	ENSG00000181163.13	5	0.00334998	0.0602996	18	0.0782194	No	No
Liver	205	FGF18	ENSG00000156427.7	5	0.000241166	0.00434099	18	0.0260498	Yes	No
Liver	205	FBXW11	ENSG00000072803.17	5	2.7196e-06	5.16723e-05	19	0.0103333	Yes	No
Liver	205	STK10	ENSG00000072786.12	5	0.000393696	0.00748022	19	0.0295438	Yes	No
Liver	205	UBTD2	ENSG00000168246.5	5	0.00154191	0.0292963	19	0.0510796	No	No
Liver	205	SH3PXD2B	ENSG00000174705.12	5	0.000163396	0.00326792	20	0.0242647	Yes	No
Liver	205	NEURL1B	ENSG00000214357.8	5	0.000206655	0.0041331	20	0.0256097	Yes	No
Liver	205	DUSP1	ENSG00000120129.5	5	0.000454756	0.00909513	20	0.0315833	Yes	No
Liver	205	ERGIC1	ENSG00000113719.15	5	0.000312752	0.00688053	22	0.0290609	Yes	No
Liver	205	RPL26L1	ENSG00000037241.7	5	0.00286725	0.0630794	22	0.0806437	No	No
Liver	205	ATP6V0E1	ENSG00000113732.8	5	0.0020414	0.0449107	22	0.0646848	No	No
Liver	205	CREBRF	ENSG00000164463.12	5	6.59064e-05	0.00151585	23	0.0205076	Yes	No
Liver	205	BNIP1	ENSG00000113734.17	5	0.00311659	0.068565	22	0.0852966	No	No
Liver	205	STC2	ENSG00000113739.10	5	0.00121517	0.0267338	22	0.0488473	Yes	No
Liver	205	BOD1	ENSG00000145919.10	5	0.000922463	0.0202942	22	0.0425004	Yes	No
Liver	205	LINC01863	ENSG00000253959.1	5	0.000285098	0.00627216	22	0.0283263	Yes	No
Liver	205	LINC01942	ENSG00000253428.1	5	0.00071408	0.0157098	22	0.0384207	Yes	No
Liver	205	LINC01484	ENSG00000253686.1	5	2.25775e-06	5.19282e-05	23	0.0103333	Yes	No
Liver	205	LINC01485	ENSG00000254211.5	5	0.00142348	0.03274	23	0.0541356	No	No
Liver	205	CPEB4	ENSG00000113742.12	5	0.000354129	0.00814496	23	0.0304162	Yes	No
Liver	205	HMP19	ENSG00000170091.10	5	1.30072e-05	0.00032518	25	0.0155237	Yes	No
Liver	205	DRD1	ENSG00000184845.3	5	0.00156762	0.0282171	18	0.0500748	No	No
Liver	205	SFXN1	ENSG00000164466.12	5	0.00024855	0.00447391	18	0.026279	Yes	No
Liver	205	HRH2	ENSG00000113749.7	5	0.000981204	0.0176617	18	0.0401883	Yes	No
Liver	205	CPLX2	ENSG00000145920.14	5	0.00115191	0.0195825	17	0.0418294	Yes	No
Liver	205	THOC3	ENSG00000051596.9	5	0.00287133	0.0459413	16	0.0655409	No	No
Liver	205	FAM153B	ENSG00000182230.11	5	0.00264097	0.0422555	16	0.0623605	No	No
Liver	205	SIMC1	ENSG00000170085.17	5	1.09542e-05	0.000164313	15	0.0139641	Yes	No
Liver	205	KIAA1191	ENSG00000122203.14	5	0.0113646	0.159105	14	0.167927	No	No
Liver	205	ARL10	ENSG00000175414.6	5	0.00958098	0.134134	14	0.144781	No	No
Liver	205	NOP16	ENSG00000048162.20	5	0.0112431	0.14616	13	0.155917	No	No
Liver	205	HIGD2A	ENSG00000146066.2	5	0.000575397	0.00748016	13	0.0295438	Yes	No
Liver	205	CLTB	ENSG00000175416.12	5	0.00020137	0.00261781	13	0.0230556	Yes	No
Liver	205	FAF2	ENSG00000113194.12	5	0.0166752	0.216778	13	0.222857	No	No
Liver	205	RNF44	ENSG00000146083.11	5	0.000147462	0.00176954	12	0.0211831	Yes	No
Liver	205	CDHR2	ENSG00000074276.10	5	0.00292851	0.0380707	13	0.0587451	No	No
Liver	205	GPRIN1	ENSG00000169258.6	5	0.00359818	0.0431781	12	0.0631735	No	No
Liver	205	SNCB	ENSG00000074317.10	5	0.000385609	0.0046273	12	0.0265504	Yes	No
Liver	205	TSPAN17	ENSG00000048140.17	5	0.00467093	0.0560512	12	0.0744356	No	No
Liver	205	UNC5A	ENSG00000113763.10	5	0.00284702	0.0341642	12	0.0553463	No	No
Liver	205	HK3	ENSG00000160883.10	5	0.00477994	0.0573593	12	0.0756059	No	No
Liver	205	UIMC1	ENSG00000087206.16	5	0.00151515	0.019697	13	0.0419042	Yes	No
Liver	205	ZNF346	ENSG00000113761.11	5	0.00135471	0.0176112	13	0.040106	Yes	No
Liver	205	FGFR4	ENSG00000160867.14	5	0.000299177	0.0038893	13	0.0253294	Yes	No
Liver	205	NSD1	ENSG00000165671.19	5	0.000361757	0.00542635	15	0.0274981	Yes	No
Liver	205	RAB24	ENSG00000169228.13	5	0.000481597	0.00674236	14	0.0289128	Yes	No
Liver	205	PRELID1	ENSG00000169230.9	5	0.00139059	0.0194682	14	0.0417314	Yes	No
Liver	205	MXD3	ENSG00000213347.10	5	0.00149252	0.0208952	14	0.0431522	Yes	No
Liver	205	LMAN2	ENSG00000169223.14	5	0.000871332	0.01307	15	0.0357825	Yes	No
Liver	205	RGS14	ENSG00000169220.17	5	0.000336679	0.00505019	15	0.0270346	Yes	No
Liver	205	SLC34A1	ENSG00000131183.10	5	0.000137059	0.00205588	15	0.021837	Yes	No
Liver	205	PFN3	ENSG00000196570.2	5	0.0011222	0.0168329	15	0.0394606	Yes	No
Liver	205	F12	ENSG00000131187.9	5	0.00181493	0.0272239	15	0.0492335	Yes	No
Liver	205	GRK6	ENSG00000198055.10	5	0.0001286	0.001929	15	0.021752	Yes	No
Liver	205	PRR7	ENSG00000131188.11	5	0.00188741	0.0283112	15	0.0501518	No	No
Liver	205	DBN1	ENSG00000113758.13	5	0.00130108	0.0195163	15	0.0417705	Yes	No
Liver	205	PDLIM7	ENSG00000196923.13	5	0.000342305	0.00513458	15	0.0271172	Yes	No
Liver	205	DOK3	ENSG00000146094.13	5	0.00572535	0.0858802	15	0.100718	No	No
Liver	205	DDX41	ENSG00000183258.11	5	0.000152538	0.00228807	15	0.022386	Yes	No
Liver	205	FAM193B	ENSG00000146067.15	5	0.000787633	0.0126021	16	0.0353167	Yes	No
Liver	205	RP11-1277A3.3	ENSG00000272459.1	5	0.0056236	0.0899777	16	0.104338	No	No
Liver	205	TMED9	ENSG00000184840.11	5	0.000890138	0.0133521	15	0.0360753	Yes	No
Liver	205	B4GALT7	ENSG00000027847.13	5	0.000192804	0.00289207	15	0.0234858	Yes	No
Liver	205	FAM153A	ENSG00000170074.19	5	0.00269378	0.0457942	17	0.0654191	No	No
Liver	205	RP11-1252I4.2	ENSG00000250101.1	5	0.00183525	0.0385403	21	0.0591564	No	No
Liver	205	FAM153C	ENSG00000204677.10	5	0.000872505	0.0183226	21	0.040723	Yes	No
Liver	205	N4BP3	ENSG00000145911.5	5	0.00082193	0.0172605	21	0.0398195	Yes	No
Liver	205	RMND5B	ENSG00000145916.18	5	5.26634e-05	0.00110593	21	0.0190388	Yes	No
Liver	205	NHP2	ENSG00000145912.8	5	0.00228072	0.0478952	21	0.0672115	No	No
Liver	205	HNRNPAB	ENSG00000197451.11	5	0.00354658	0.0780248	22	0.0937401	No	No
Liver	205	PHYKPL	ENSG00000175309.14	5	0.000243907	0.00536596	22	0.027428	Yes	No
Liver	205	COL23A1	ENSG00000050767.15	5	3.69914e-05	0.000961777	26	0.0184111	Yes	No
Liver	205	CLK4	ENSG00000113240.12	5	0.00268435	0.0671086	25	0.084045	No	No
Liver	205	ZNF354A	ENSG00000169131.11	5	1.63814e-05	0.000409535	25	0.0162894	Yes	No
Liver	205	ZNF354B	ENSG00000178338.10	5	0.00147906	0.0369764	25	0.0577611	No	No
Liver	205	ZFP2	ENSG00000198939.7	5	0.000362326	0.00942047	26	0.0319253	Yes	No
Liver	205	ZNF454	ENSG00000178187.7	5	0.00154146	0.0385364	25	0.0591564	No	No
Liver	205	GRM6	ENSG00000113262.14	5	5.40318e-05	0.00135079	25	0.019834	Yes	No
Liver	205	ZNF879	ENSG00000234284.6	5	7.66649e-06	0.000191662	25	0.0145948	Yes	No
Liver	205	ZNF354C	ENSG00000177932.6	5	6.35158e-05	0.0015879	25	0.0206488	Yes	No
Liver	205	ADAMTS2	ENSG00000087116.14	5	0.000865277	0.0242277	28	0.0463906	Yes	No
Liver	205	RUFY1	ENSG00000176783.14	5	0.000658977	0.0171334	26	0.0396781	Yes	No
Liver	205	HNRNPH1	ENSG00000169045.17	5	0.000728319	0.0189363	26	0.0412802	Yes	No
Liver	205	CANX	ENSG00000127022.14	5	0.00155902	0.0405344	26	0.0608045	No	No
Liver	205	MAML1	ENSG00000161021.11	5	0.000962313	0.0250201	26	0.0472264	Yes	No
Liver	205	MGAT4B	ENSG00000161013.16	5	7.26108e-05	0.00181527	25	0.0213755	Yes	No
Liver	205	SQSTM1	ENSG00000161011.19	5	0.000381411	0.00953527	25	0.0320125	Yes	No
Liver	205	MRNIP	ENSG00000161010.14	5	0.000928148	0.0222756	24	0.0444942	Yes	No
Liver	205	CTC-241N9.1	ENSG00000245317.2	5	0.00255079	0.061219	24	0.0789857	No	No
Liver	205	TBC1D9B	ENSG00000197226.12	5	0.000453034	0.0108728	24	0.033566	Yes	No
Liver	205	RNF130	ENSG00000113269.13	5	0.000813994	0.0203498	25	0.0425692	Yes	No
Liver	205	RASGEF1C	ENSG00000146090.15	5	8.648e-05	0.00207552	24	0.021837	Yes	No
Liver	205	MAPK9	ENSG00000050748.17	5	3.36788e-05	0.000774613	23	0.0179334	Yes	No
Liver	205	GFPT2	ENSG00000131459.12	5	0.000875775	0.0192671	22	0.0415277	Yes	No
Liver	205	CNOT6	ENSG00000113300.11	5	0.00414194	0.0828389	20	0.0979933	No	No
Liver	205	SCGB3A1	ENSG00000161055.3	5	0.00098525	0.0187198	19	0.0410207	Yes	No
Liver	205	FLT4	ENSG00000037280.15	5	0.000198709	0.00377546	19	0.0251553	Yes	No
Liver	205	MGAT1	ENSG00000131446.16	5	0.00297632	0.0505974	17	0.0696444	No	No
Liver	205	LINC00847	ENSG00000245060.6	5	0.00051007	0.00867119	17	0.0310844	Yes	No
Liver	205	ZFP62	ENSG00000196670.13	5	0.00267998	0.0455597	17	0.0652201	No	No
Liver	205	BTNL8	ENSG00000113303.11	5	0.013305	0.21288	16	0.219037	No	No
Liver	205	BTNL3	ENSG00000168903.8	5	0.00164542	0.0263267	16	0.0484577	Yes	No
Liver	205	BTNL9	ENSG00000165810.16	5	0.000584457	0.00876685	15	0.0311959	Yes	No
Liver	205	TRIM7	ENSG00000146054.17	5	0.0108168	0.140618	13	0.150811	No	No
Liver	205	TRIM41	ENSG00000146063.19	5	0.00148634	0.0193225	13	0.0415885	Yes	No
Liver	205	RACK1	ENSG00000204628.11	5	0.00031019	0.00403247	13	0.0254714	Yes	No
Liver	205	TRIM52	ENSG00000183718.5	5	0.000980991	0.0117719	12	0.0344055	Yes	No
Liver	205	AC138035.2	ENSG00000238035.8	5	0.000767361	0.00920833	12	0.0316954	Yes	No
Liver	205	DUSP22	ENSG00000112679.14	6	0.00312128	0.043698	14	0.0636518	No	No
Liver	205	IRF4	ENSG00000137265.14	6	0.00374338	0.0561506	15	0.0745324	No	No
Liver	205	EXOC2	ENSG00000112685.13	6	0.0036609	0.0695571	19	0.0861977	No	No
Liver	205	HUS1B	ENSG00000188996.4	6	0.000287823	0.00518082	18	0.0271441	Yes	No
Liver	205	RP11-532F6.3	ENSG00000272463.1	6	0.000126097	0.00239584	19	0.0227382	Yes	No
Liver	205	FOXQ1	ENSG00000164379.6	6	0.000939015	0.0197193	21	0.0419067	Yes	No
Liver	205	FOXF2	ENSG00000137273.3	6	0.00121513	0.0267329	22	0.0488473	Yes	No
Liver	205	RP11-157J24.2	ENSG00000272279.1	6	0.000881046	0.019383	22	0.041623	Yes	No
Liver	205	FOXC1	ENSG00000054598.6	6	0.00153893	0.0338565	22	0.0550631	No	No
Liver	205	GMDS	ENSG00000112699.10	6	0.000104464	0.00302947	29	0.023775	Yes	No
Liver	205	GMDS-AS1	ENSG00000250903.8	6	0.000130111	0.00325278	25	0.0242421	Yes	No
Liver	205	RP1-136B1.1	ENSG00000272465.1	6	0.000616432	0.0135615	22	0.0363474	Yes	No
Liver	205	MYLK4	ENSG00000145949.9	6	0.00227503	0.0500506	22	0.0691633	No	No
Liver	205	WRNIP1	ENSG00000124535.15	6	0.00737162	0.154804	21	0.163873	No	No
Liver	205	SERPINB1	ENSG00000021355.12	6	0.000284548	0.00597552	21	0.0281043	Yes	No
Liver	205	SERPINB9P1	ENSG00000230438.6	6	0.000133911	0.00281214	21	0.0234005	Yes	No
Liver	205	SERPINB9	ENSG00000170542.5	6	2.51304e-05	0.000527738	21	0.0169691	Yes	No
Liver	205	SERPINB6	ENSG00000124570.17	6	0.000125757	0.00276664	22	0.0233824	Yes	No
Liver	205	LINC01011	ENSG00000244041.7	6	0.00161152	0.0354535	22	0.0564725	No	No
Liver	205	NQO2	ENSG00000124588.19	6	0.000607404	0.0133629	22	0.0360753	Yes	No
Liver	205	RIPK1	ENSG00000137275.13	6	0.00335389	0.0737857	22	0.0899965	No	No
Liver	205	BPHL	ENSG00000137274.12	6	0.000107009	0.00235419	22	0.0225978	Yes	No
Liver	205	TUBB2A	ENSG00000137267.5	6	0.000306441	0.0067417	22	0.0289128	Yes	No
Liver	205	TUBB2B	ENSG00000137285.9	6	0.00456363	0.104963	23	0.11767	No	No
Liver	205	PSMG4	ENSG00000180822.11	6	0.00176528	0.0423668	24	0.0624425	No	No
Liver	205	SLC22A23	ENSG00000137266.14	6	4.5503e-05	0.00118308	26	0.0194519	Yes	No
Liver	205	PXDC1	ENSG00000168994.13	6	0.000824641	0.020616	25	0.0428702	Yes	No
Liver	205	FAM50B	ENSG00000145945.5	6	0.000355069	0.00852167	24	0.0308775	Yes	No
Liver	205	RP1-140K8.5	ENSG00000260604.2	6	0.0129735	0.298391	23	0.301781	No	No
Liver	205	PRPF4B	ENSG00000112739.16	6	0.000958982	0.0220566	23	0.0442804	Yes	No
Liver	205	C6orf201	ENSG00000185689.15	6	0.000711082	0.0163549	23	0.0390155	Yes	No
Liver	205	ECI2	ENSG00000198721.12	6	0.000452343	0.0104039	23	0.0329856	Yes	No
Liver	205	RP3-400B16.1	ENSG00000234817.2	6	0.00064645	0.0155148	24	0.0382685	Yes	No
Liver	205	CDYL	ENSG00000153046.17	6	0.00063647	0.0165482	26	0.0391862	Yes	No
Liver	205	RPP40	ENSG00000124787.13	6	0.00132254	0.0304184	23	0.0520226	No	No
Liver	205	RP11-428J1.5	ENSG00000272142.1	6	0.001242	0.0285659	23	0.0504109	No	No
Liver	205	RP11-428J1.4	ENSG00000271978.1	6	0.000180901	0.00416073	23	0.0256551	Yes	No
Liver	205	PPP1R3G	ENSG00000219607.3	6	0.000788176	0.018128	23	0.0405732	Yes	No
Liver	205	LYRM4	ENSG00000214113.10	6	0.00128809	0.0334903	26	0.0547288	No	No
Liver	205	FARS2	ENSG00000145982.11	6	0.00200112	0.0580325	29	0.0762933	No	No
Liver	205	NRN1	ENSG00000124785.8	6	0.00217009	0.0520821	24	0.070954	No	No
Liver	205	F13A1	ENSG00000124491.15	6	0.00159933	0.0415827	26	0.0617838	No	No
Liver	205	LY86	ENSG00000112799.8	6	0.000213727	0.00534317	25	0.0273922	Yes	No
Liver	205	RP1-80N2.3	ENSG00000261211.1	6	8.32128e-05	0.00199711	24	0.0217631	Yes	No
Liver	205	RREB1	ENSG00000124782.19	6	0.00449559	0.116885	26	0.128702	No	No
Liver	205	SSR1	ENSG00000124783.12	6	0.000606762	0.0151691	25	0.0379155	Yes	No
Liver	205	RIOK1	ENSG00000124784.8	6	0.00279561	0.0698904	25	0.0864866	No	No
Liver	205	DSP	ENSG00000096696.13	6	0.00478556	0.124425	26	0.135725	No	No
Liver	205	SNRNP48	ENSG00000168566.12	6	0.00299574	0.0778893	26	0.0936374	No	No
Liver	205	BMP6	ENSG00000153162.8	6	0.000247354	0.0064312	26	0.028558	Yes	No
Liver	205	TXNDC5	ENSG00000239264.8	6	0.00295836	0.0739591	25	0.0901688	No	No
Liver	205	BLOC1S5	ENSG00000188428.19	6	0.00233135	0.0559524	24	0.0743466	No	No
Liver	205	EEF1E1	ENSG00000124802.11	6	0.000731573	0.0168262	23	0.0394502	Yes	No
Liver	205	SLC35B3	ENSG00000124786.9	6	0.00249156	0.0548144	22	0.0733247	No	No
Liver	205	HULC	ENSG00000251164.1	6	0.000154605	0.00340132	22	0.0244929	Yes	No
Liver	205	RP11-314C16.1	ENSG00000230939.1	6	0.00324945	0.0682385	21	0.0850429	No	No
Liver	205	GCNT2	ENSG00000111846.16	6	0.000275762	0.00606677	22	0.0281445	Yes	No
Liver	205	C6orf52	ENSG00000137434.11	6	0.0076373	0.160383	21	0.169096	No	No
Liver	205	PAK1IP1	ENSG00000111845.4	6	0.00091282	0.0191692	21	0.0414637	Yes	No
Liver	205	TMEM14C	ENSG00000111843.13	6	0.00149442	0.0313829	21	0.0528918	No	No
Liver	205	RP11-421M1.8	ENSG00000272097.1	6	0.00146286	0.03072	21	0.0522705	No	No
Liver	205	TMEM14B	ENSG00000137210.13	6	0.000441214	0.00970672	22	0.0321969	Yes	No
Liver	205	MAK	ENSG00000111837.11	6	9.76862e-05	0.0021491	22	0.022029	Yes	No
Liver	205	SYCP2L	ENSG00000153157.12	6	2.41877e-05	0.000532129	22	0.0169871	Yes	No
Liver	205	ELOVL2	ENSG00000197977.3	6	0.000296089	0.00651395	22	0.0286664	Yes	No
Liver	205	SMIM13	ENSG00000224531.5	6	0.000300945	0.00631985	21	0.0283792	Yes	No
Liver	205	ERVFRD-1	ENSG00000244476.2	6	0.00181788	0.0381754	21	0.0588258	No	No
Liver	205	NEDD9	ENSG00000111859.16	6	0.000113452	0.00249594	22	0.0229128	Yes	No
Liver	205	TMEM170B	ENSG00000205269.5	6	0.00142366	0.0284731	20	0.0503642	No	No
Liver	205	ADTRP	ENSG00000111863.12	6	0.00234935	0.0493364	21	0.0685309	No	No
Liver	205	RP3-413H6.2	ENSG00000234427.1	6	0.00153048	0.0321401	21	0.0535605	No	No
Liver	205	RP11-456H18.2	ENSG00000229896.2	6	0.000207735	0.0041547	20	0.0256391	Yes	No
Liver	205	HIVEP1	ENSG00000095951.16	6	0.000520138	0.0109229	21	0.0336098	Yes	No
Liver	205	EDN1	ENSG00000078401.6	6	0.00105299	0.0210599	20	0.0432519	Yes	No
Liver	205	PHACTR1	ENSG00000112137.17	6	0.00212626	0.0489039	23	0.0681373	No	No
Liver	205	TBC1D7	ENSG00000145979.17	6	0.00264455	0.0476018	18	0.0670009	No	No
Liver	205	GFOD1	ENSG00000145990.10	6	0.00267387	0.0481297	18	0.0674169	No	No
Liver	205	SIRT5	ENSG00000124523.15	6	0.00332221	0.0597999	18	0.0777509	No	No
Liver	205	NOL7	ENSG00000225921.6	6	9.86374e-05	0.00177547	18	0.0212036	Yes	No
Liver	205	RANBP9	ENSG00000010017.12	6	0.000559133	0.0100644	18	0.0325809	Yes	No
Liver	205	MCUR1	ENSG00000050393.11	6	0.0119553	0.20324	17	0.209734	No	No
Liver	205	RP3-500L14.2	ENSG00000272209.1	6	6.0614e-05	0.00103044	17	0.0186443	Yes	No
Liver	205	CD83	ENSG00000112149.9	6	0.000631088	0.0113596	18	0.0340836	Yes	No
Liver	205	RP11-560J1.2	ENSG00000271888.1	6	0.000163066	0.00293519	18	0.0235754	Yes	No
Liver	205	JARID2	ENSG00000008083.13	6	0.0022874	0.0457479	20	0.0653925	No	No
Liver	205	DTNBP1	ENSG00000047579.19	6	0.00197667	0.0395334	20	0.0599174	No	No
Liver	205	MYLIP	ENSG00000007944.14	6	0.000602601	0.0108468	18	0.03356	Yes	No
Liver	205	GMPR	ENSG00000137198.9	6	0.00180726	0.0325308	18	0.0539311	No	No
Liver	205	ATXN1	ENSG00000124788.17	6	1.6597e-05	0.000365134	22	0.0158593	Yes	No
Liver	205	RP1-151F17.2	ENSG00000272341.1	6	0.0017497	0.0314946	18	0.0530139	No	No
Liver	205	STMND1	ENSG00000230873.8	6	0.00206307	0.0371353	18	0.0578885	No	No
Liver	205	RBM24	ENSG00000112183.14	6	0.00774396	0.139391	18	0.149664	No	No
Liver	205	CAP2	ENSG00000112186.11	6	0.0140125	0.280251	20	0.284134	No	No
Liver	205	FAM8A1	ENSG00000137414.5	6	0.000264682	0.00502896	19	0.0270346	Yes	No
Liver	205	NUP153	ENSG00000124789.11	6	0.00260253	0.0520506	20	0.0709253	No	No
Liver	205	KIF13A	ENSG00000137177.19	6	0.00190285	0.0418628	22	0.0619765	No	No
Liver	205	NHLRC1	ENSG00000187566.5	6	0.00112705	0.0214139	19	0.0435885	Yes	No
Liver	205	TPMT	ENSG00000137364.4	6	0.00208831	0.0417662	20	0.0619535	No	No
Liver	205	KDM1B	ENSG00000165097.13	6	0.00185712	0.0389996	21	0.0594964	No	No
Liver	205	DEK	ENSG00000124795.14	6	0.00354279	0.0743986	21	0.0904686	No	No
Liver	205	RNF144B	ENSG00000137393.9	6	0.000236318	0.00519899	22	0.0271603	Yes	No
Liver	205	ID4	ENSG00000172201.11	6	0.00039185	0.00822884	21	0.0304755	Yes	No
Liver	205	MBOAT1	ENSG00000172197.10	6	0.00591724	0.130179	22	0.141138	No	No
Liver	205	E2F3	ENSG00000112242.14	6	0.00135028	0.0297061	22	0.0513735	No	No
Liver	205	CDKAL1	ENSG00000145996.11	6	5.26293e-05	0.00136836	26	0.0199182	Yes	No
Liver	205	SOX4	ENSG00000124766.6	6	0.000851427	0.01788	21	0.040364	Yes	No
Liver	205	PRL	ENSG00000172179.11	6	0.00183403	0.0385147	21	0.0591536	No	No
Liver	205	DCDC2	ENSG00000146038.11	6	0.00101802	0.0264685	26	0.0485963	Yes	No
Liver	205	KAAG1	ENSG00000146049.1	6	0.0138347	0.332033	24	0.334838	No	No
Liver	205	MRS2	ENSG00000124532.14	6	0.00149784	0.0359482	24	0.056887	No	No
Liver	205	GPLD1	ENSG00000112293.14	6	0.000295902	0.00739755	25	0.0295253	Yes	No
Liver	205	ALDH5A1	ENSG00000112294.12	6	0.000327885	0.00819712	25	0.0304488	Yes	No
Liver	205	TDP2	ENSG00000111802.13	6	3.08548e-05	0.000740516	24	0.0178226	Yes	No
Liver	205	ACOT13	ENSG00000112304.10	6	0.00194711	0.0486777	25	0.0678981	No	No
Liver	205	C6orf62	ENSG00000112308.12	6	0.00130571	0.0313371	24	0.052872	No	No
Liver	205	GMNN	ENSG00000112312.9	6	0.00035208	0.00809783	23	0.0303781	Yes	No
Liver	205	FAM65B	ENSG00000111913.17	6	0.000663097	0.0159143	24	0.038582	Yes	No
Liver	205	RP11-367G6.3	ENSG00000272053.1	6	0.00493004	0.113391	23	0.12538	No	No
Liver	205	CARMIL1	ENSG00000079691.17	6	0.000828927	0.0215521	26	0.043783	Yes	No
Liver	205	SCGN	ENSG00000079689.13	6	0.0033148	0.0729255	22	0.0892074	No	No
Liver	205	SLC17A4	ENSG00000146039.10	6	5.4054e-05	0.00118919	22	0.0194654	Yes	No
Liver	205	SLC17A1	ENSG00000124568.10	6	0.00809047	0.17799	22	0.185866	No	No
Liver	205	SLC17A3	ENSG00000124564.17	6	0.0040629	0.0853209	21	0.100188	No	No
Liver	205	SLC17A2	ENSG00000112337.10	6	0.00133916	0.0281223	21	0.0499857	Yes	No
Liver	205	TRIM38	ENSG00000112343.10	6	0.000474558	0.00996571	21	0.032505	Yes	No
Liver	205	U91328.19	ENSG00000272462.2	6	0.000440487	0.00925022	21	0.0317557	Yes	No
Liver	205	U91328.22	ENSG00000272810.1	6	0.0014315	0.0300616	21	0.0517172	No	No
Liver	205	HIST1H1C	ENSG00000187837.3	6	0.00476396	0.100043	21	0.113217	No	No
Liver	205	HFE	ENSG00000010704.18	6	0.00503411	0.105716	21	0.118419	No	No
Liver	205	HIST1H2BC	ENSG00000180596.7	6	0.00311549	0.0623097	20	0.0798846	No	No
Liver	205	HIST1H2AC	ENSG00000180573.9	6	0.00488279	0.0976557	20	0.111145	No	No
Liver	205	HIST1H1E	ENSG00000168298.6	6	0.000862253	0.0172451	20	0.0398001	Yes	No
Liver	205	HIST1H2BD	ENSG00000158373.8	6	0.000755142	0.0151028	20	0.0378459	Yes	No
Liver	205	HIST1H2BE	ENSG00000274290.2	6	0.000527223	0.0105445	20	0.0331818	Yes	No
Liver	205	HIST1H3D	ENSG00000197409.7	6	0.00483335	0.096667	20	0.110331	No	No
Liver	205	HIST1H2AD	ENSG00000196866.2	6	0.00246234	0.0492469	20	0.0684348	No	No
Liver	205	HIST1H2BF	ENSG00000277224.2	6	0.00211422	0.0422844	20	0.0623793	No	No
Liver	205	HIST1H4E	ENSG00000276966.2	6	0.00168709	0.0337417	20	0.0549741	No	No
Liver	205	HIST1H2BG	ENSG00000273802.2	6	0.0117599	0.235199	20	0.240589	No	No
Liver	205	HIST1H2AE	ENSG00000277075.2	6	0.0104521	0.209043	20	0.215418	No	No
Liver	205	HIST1H3E	ENSG00000274750.2	6	0.00221168	0.0442336	20	0.0641322	No	No
Liver	205	HIST1H2BH	ENSG00000275713.2	6	0.0148696	0.297393	20	0.300843	No	No
Liver	205	HIST1H4H	ENSG00000158406.4	6	0.0090264	0.180528	20	0.188294	No	No
Liver	205	BTN3A2	ENSG00000186470.13	6	0.00365512	0.0694472	19	0.0860966	No	No
Liver	205	BTN2A2	ENSG00000124508.16	6	0.00271531	0.0515909	19	0.070533	No	No
Liver	205	BTN3A1	ENSG00000026950.16	6	0.00335116	0.063672	19	0.0811735	No	No
Liver	205	BTN3A3	ENSG00000111801.15	6	0.00236156	0.0448696	19	0.0646477	No	No
Liver	205	BTN2A1	ENSG00000112763.15	6	0.0015352	0.0291688	19	0.0509576	No	No
Liver	205	HCG11	ENSG00000228223.2	6	0.00857508	0.154352	18	0.163443	No	No
Liver	205	CTA-14H9.5	ENSG00000261353.1	6	0.00621765	0.111918	18	0.124093	No	No
Liver	205	HMGN4	ENSG00000182952.4	6	3.14624e-05	0.000566324	18	0.0170788	Yes	No
Liver	205	ABT1	ENSG00000146109.4	6	0.00594544	0.107018	18	0.119638	No	No
Liver	205	ZNF322	ENSG00000181315.10	6	0.0318526	0.573347	18	0.574098	No	No
Liver	205	LINC00240	ENSG00000224843.6	6	0.0247059	0.395295	16	0.397207	No	No
Liver	205	RP1-86C11.7	ENSG00000272468.1	6	0.00673535	0.107766	16	0.120274	No	No
Liver	205	HIST1H2BJ	ENSG00000124635.8	6	0.000377507	0.00604011	16	0.0281445	Yes	No
Liver	205	HIST1H2AG	ENSG00000196787.3	6	0.00107839	0.0172542	16	0.0398134	Yes	No
Liver	205	HIST1H4I	ENSG00000276180.1	6	0.0441676	0.706682	16	0.70706	No	No
Liver	205	HIST1H2BK	ENSG00000197903.7	6	0.025411	0.406575	16	0.408395	No	No
Liver	205	PRSS16	ENSG00000112812.15	6	0.009263	0.148208	16	0.157752	No	No
Liver	205	ZNF391	ENSG00000124613.8	6	0.000427392	0.00683828	16	0.0290135	Yes	No
Liver	205	RP1-153G14.4	ENSG00000271755.1	6	0.00512497	0.0768746	15	0.0927223	No	No
Liver	205	ZNF184	ENSG00000096654.15	6	0.00118066	0.0177099	15	0.0402119	Yes	No
Liver	205	HIST1H3H	ENSG00000278828.1	6	0.0171516	0.274426	16	0.278414	No	No
Liver	205	HIST1H4J	ENSG00000197238.4	6	0.0207117	0.331388	16	0.334208	No	No
Liver	205	HIST1H2BN	ENSG00000233822.4	6	0.0109976	0.18696	17	0.194364	No	No
Liver	205	HIST1H2BO	ENSG00000274641.1	6	0.0085126	0.144714	17	0.15462	No	No
Liver	205	OR2B6	ENSG00000124657.1	6	0.00013972	0.00223552	16	0.0221929	Yes	No
Liver	205	ZNF165	ENSG00000197279.3	6	0.0024594	0.0418098	17	0.0619685	No	No
Liver	205	ZSCAN16	ENSG00000196812.4	6	0.0132301	0.224912	17	0.230711	No	No
Liver	205	ZKSCAN8	ENSG00000198315.10	6	0.00562461	0.0956184	17	0.109387	No	No
Liver	205	ZSCAN9	ENSG00000137185.11	6	0.0037425	0.0636226	17	0.0811289	No	No
Liver	205	ZKSCAN4	ENSG00000187626.8	6	0.000196583	0.0033419	17	0.0243438	Yes	No
Liver	205	NKAPL	ENSG00000189134.3	6	0.00227641	0.038699	17	0.0592839	No	No
Liver	205	ZSCAN26	ENSG00000197062.11	6	0.0082064	0.147715	18	0.157327	No	No
Liver	205	PGBD1	ENSG00000137338.5	6	0.0101383	0.18249	18	0.190128	No	No
Liver	205	ZSCAN31	ENSG00000235109.7	6	0.00467402	0.0841323	18	0.0990966	No	No
Liver	205	ZKSCAN3	ENSG00000189298.13	6	0.0327363	0.589253	18	0.589954	No	No
Liver	205	ZSCAN12	ENSG00000158691.14	6	0.00478601	0.0861481	18	0.100934	No	No
Liver	205	ZBED9	ENSG00000232040.2	6	0.0011805	0.021249	18	0.0434245	Yes	No
Liver	205	TRIM27	ENSG00000204713.10	6	0.000947596	0.0265327	28	0.0486346	Yes	No
Liver	205	ZNF311	ENSG00000197935.6	6	0.00398003	0.139301	35	0.1496	No	No
Liver	205	UBD	ENSG00000213886.3	6	0.00032225	0.0132123	41	0.0359397	Yes	No
Liver	205	GABBR1	ENSG00000204681.10	6	0.00152688	0.062602	41	0.0801861	No	No
Liver	205	ZFP57	ENSG00000204644.9	6	0.0091656	0.375789	41	0.377901	No	No
Liver	205	HLA-F	ENSG00000204642.13	6	0.000140915	0.00577752	41	0.0278643	Yes	No
Liver	205	HLA-G	ENSG00000204632.11	6	0.00181951	0.0746	41	0.0906611	No	No
Liver	205	HCP5B	ENSG00000281831.1	6	0.000451506	0.0185117	41	0.0408152	Yes	No
Liver	205	HLA-A	ENSG00000206503.12	6	0.000250651	0.0105274	42	0.0331668	Yes	No
Liver	205	ZNRD1	ENSG00000066379.14	6	0.00241596	0.106302	44	0.118966	No	No
Liver	205	PPP1R11	ENSG00000204619.7	6	0.000212241	0.00933862	44	0.0318495	Yes	No
Liver	205	RNF39	ENSG00000204618.8	6	0.00228442	0.100515	44	0.113621	No	No
Liver	205	TRIM31	ENSG00000204616.10	6	0.00444956	0.20023	45	0.206907	No	No
Liver	205	TRIM40	ENSG00000204614.8	6	0.00112663	0.0518248	46	0.0707302	No	No
Liver	205	TRIM10	ENSG00000204613.10	6	0.00885819	0.416335	47	0.418099	No	No
Liver	205	TRIM15	ENSG00000204610.12	6	0.00197995	0.0930575	47	0.107054	No	No
Liver	205	TRIM26	ENSG00000234127.8	6	0.00116115	0.0568963	49	0.0751605	No	No
Liver	205	HCG17	ENSG00000270604.5	6	0.00066193	0.0330965	50	0.0544226	No	No
Liver	205	TRIM39	ENSG00000204599.14	6	0.00259946	0.153368	59	0.162548	No	No
Liver	205	RPP21	ENSG00000241370.5	6	0.00398195	0.238917	60	0.244066	No	No
Liver	205	HLA-E	ENSG00000204592.8	6	0.00243539	0.165607	68	0.173981	No	No
Liver	205	GNL1	ENSG00000204590.12	6	0.0231866	1	69	1	No	No
Liver	205	PRR3	ENSG00000204576.11	6	0.00049828	0.0343814	69	0.0555543	No	No
Liver	205	ABCF1	ENSG00000204574.12	6	0.00157685	0.108802	69	0.121238	No	No
Liver	205	PPP1R10	ENSG00000204569.9	6	1.1169e-05	0.00077066	69	0.0179334	Yes	No
Liver	205	MRPS18B	ENSG00000204568.11	6	0.000967664	0.0667688	69	0.0837447	No	No
Liver	205	ATAT1	ENSG00000137343.17	6	0.000935129	0.0645239	69	0.0817824	No	No
Liver	205	C6orf136	ENSG00000204564.11	6	0.000807216	0.0556979	69	0.0740953	No	No
Liver	205	DHX16	ENSG00000204560.9	6	0.00262627	0.181213	69	0.188891	No	No
Liver	205	PPP1R18	ENSG00000146112.11	6	0.00111146	0.076691	69	0.0925647	No	No
Liver	205	NRM	ENSG00000137404.14	6	0.00284076	0.196013	69	0.20296	No	No
Liver	205	MDC1	ENSG00000137337.14	6	0.000402197	0.0273494	68	0.0493256	Yes	No
Liver	205	TUBB	ENSG00000196230.12	6	0.00312553	0.212536	68	0.218696	No	No
Liver	205	FLOT1	ENSG00000137312.14	6	0.00107721	0.0721732	67	0.0885422	No	No
Liver	205	IER3	ENSG00000137331.11	6	0.00446594	0.299218	67	0.302599	No	No
Liver	205	HCG20	ENSG00000228022.5	6	3.15515e-05	0.0020824	66	0.02185	Yes	No
Liver	205	DDR1	ENSG00000204580.13	6	0.0002108	0.012648	60	0.0353284	Yes	No
Liver	205	GTF2H4	ENSG00000213780.10	6	0.00120595	0.071151	59	0.0876085	No	No
Liver	205	VARS2	ENSG00000137411.16	6	0.00119568	0.0705454	59	0.0870304	No	No
Liver	205	MUC21	ENSG00000204544.5	6	0.00163555	0.08832	54	0.102863	No	No
Liver	205	PSORS1C1	ENSG00000204540.10	6	0.000835556	0.0426133	51	0.0626718	No	No
Liver	205	CCHCR1	ENSG00000204536.13	6	0.00761815	0.380908	50	0.382956	No	No
Liver	205	TCF19	ENSG00000137310.11	6	0.0073875	0.369375	50	0.37165	No	No
Liver	205	POU5F1	ENSG00000204531.17	6	0.00266932	0.133466	50	0.144198	No	No
Liver	205	HCG27	ENSG00000206344.7	6	0.00465916	0.232958	50	0.238442	No	No
Liver	205	HLA-C	ENSG00000204525.16	6	2.63744e-05	0.0013451	51	0.019834	Yes	No
Liver	205	HLA-B	ENSG00000234745.10	6	0.00208991	0.110765	53	0.122961	No	No
Liver	205	XXbac-BPG181B23.7	ENSG00000272221.1	6	0.00052019	0.0270499	52	0.04908	Yes	No
Liver	205	MICA	ENSG00000204520.12	6	5.89239e-06	0.000312296	53	0.0155237	Yes	No
Liver	205	MICB	ENSG00000204516.9	6	0.000666728	0.0360033	54	0.0569126	No	No
Liver	205	DDX39B	ENSG00000198563.13	6	0.00865458	0.476002	55	0.477136	No	No
Liver	205	ATP6V1G2	ENSG00000213760.10	6	0.000629	0.035224	56	0.0562439	No	No
Liver	205	NFKBIL1	ENSG00000204498.10	6	0.000327338	0.018331	56	0.040723	Yes	No
Liver	205	LTA	ENSG00000226979.8	6	0.000793099	0.0444136	56	0.0642713	No	No
Liver	205	TNF	ENSG00000232810.3	6	0.000167596	0.00955295	57	0.0320125	Yes	No
Liver	205	LTB	ENSG00000227507.2	6	0.00253001	0.144211	57	0.154131	No	No
Liver	205	LST1	ENSG00000204482.10	6	0.000956333	0.054511	57	0.073094	No	No
Liver	205	NCR3	ENSG00000204475.9	6	0.00331153	0.188757	57	0.196075	No	No
Liver	205	AIF1	ENSG00000204472.12	6	0.000203831	0.0126375	62	0.0353185	Yes	No
Liver	205	PRRC2A	ENSG00000204469.12	6	0.000875226	0.0577649	66	0.0759956	No	No
Liver	205	BAG6	ENSG00000204463.12	6	0.0131285	0.87961	67	0.879924	No	No
Liver	205	APOM	ENSG00000204444.10	6	0.000198641	0.0133089	67	0.0360497	Yes	No
Liver	205	C6orf47	ENSG00000204439.3	6	0.00236988	0.158782	67	0.167618	No	No
Liver	205	GPANK1	ENSG00000204438.10	6	0.0134848	0.916966	68	0.917238	No	No
Liver	205	CSNK2B	ENSG00000204435.13	6	0.0185333	1	69	1	No	No
Liver	205	LY6G5B	ENSG00000240053.8	6	0.000117663	0.00823643	70	0.0304755	Yes	No
Liver	205	LY6G5C	ENSG00000204428.12	6	0.00117823	0.0836541	71	0.09872	No	No
Liver	205	ABHD16A	ENSG00000204427.11	6	0.00118565	0.0865525	73	0.101303	No	No
Liver	205	LY6G6C	ENSG00000204421.2	6	0.000615339	0.0461504	75	0.0657444	No	No
Liver	205	MPIG6B	ENSG00000204420.8	6	0.000518775	0.0394269	76	0.0598121	No	No
Liver	205	DDAH2	ENSG00000213722.8	6	0.00324611	0.24995	77	0.254857	No	No
Liver	205	CLIC1	ENSG00000213719.8	6	0.010436	0.81401	78	0.814397	No	No
Liver	205	MSH5	ENSG00000204410.14	6	0.00312029	0.246503	79	0.251434	No	No
Liver	205	SAPCD1	ENSG00000228727.8	6	0.000503663	0.0397894	79	0.0601506	No	No
Liver	205	VWA7	ENSG00000204396.10	6	0.00309551	0.247641	80	0.252564	No	No
Liver	205	VARS	ENSG00000204394.12	6	4.4762e-05	0.00362573	81	0.0249177	Yes	No
Liver	205	LSM2	ENSG00000204392.10	6	0.0045345	0.367294	81	0.3696	No	No
Liver	205	HSPA1L	ENSG00000204390.9	6	0.0001916	0.015328	80	0.0380082	Yes	No
Liver	205	HSPA1A	ENSG00000204389.9	6	5.82689e-05	0.00466151	80	0.0265542	Yes	No
Liver	205	HSPA1B	ENSG00000204388.6	6	6.10765e-05	0.00488612	80	0.0268338	Yes	No
Liver	205	C6orf48	ENSG00000204387.12	6	0.0137212	1	80	1	No	No
Liver	205	NEU1	ENSG00000204386.10	6	0.000511914	0.0409531	80	0.0611951	No	No
Liver	205	SLC44A4	ENSG00000204385.10	6	8.1875e-06	0.000655	80	0.0175158	Yes	No
Liver	205	EHMT2	ENSG00000204371.11	6	0.00315809	0.255806	81	0.260354	No	No
Liver	205	C2	ENSG00000166278.14	6	0.00808136	0.65459	81	0.655057	No	No
Liver	205	ZBTB12	ENSG00000204366.3	6	0.000938003	0.0759783	81	0.0918783	No	No
Liver	205	CFB	ENSG00000243649.8	6	0.00107232	0.0857853	80	0.100635	No	No
Liver	205	NELFE	ENSG00000204356.13	6	0.000736412	0.058913	80	0.0769904	No	No
Liver	205	SKIV2L	ENSG00000204351.11	6	0.00796166	0.636933	80	0.637501	No	No
Liver	205	DXO	ENSG00000204348.9	6	0.000827002	0.0661601	80	0.0832133	No	No
Liver	205	STK19	ENSG00000204344.14	6	0.00638862	0.511089	80	0.511972	No	No
Liver	205	C4A	ENSG00000244731.7	6	0.000729748	0.0583798	80	0.0765672	No	No
Liver	205	C4B	ENSG00000224389.8	6	0.00158987	0.127189	80	0.138292	No	No
Liver	205	CYP21A2	ENSG00000231852.6	6	0.000841007	0.0672806	80	0.0842068	No	No
Liver	205	TNXB	ENSG00000168477.17	6	0.00377421	0.317033	84	0.319962	No	No
Liver	205	ATF6B	ENSG00000213676.10	6	0.00268569	0.220226	82	0.226208	No	No
Liver	205	FKBPL	ENSG00000204315.3	6	0.000102276	0.00838666	82	0.0306974	Yes	No
Liver	205	PRRT1	ENSG00000204314.10	6	0.00117251	0.096146	82	0.109848	No	No
Liver	205	PPT2	ENSG00000221988.12	6	0.000359198	0.0294543	82	0.0512064	No	No
Liver	205	EGFL8	ENSG00000241404.6	6	0.000189642	0.0155506	82	0.0382895	Yes	No
Liver	205	AGPAT1	ENSG00000204310.12	6	0.00069503	0.0569924	82	0.0752384	No	No
Liver	205	RNF5	ENSG00000204308.7	6	0.00177002	0.145141	82	0.154988	No	No
Liver	205	AGER	ENSG00000204305.13	6	0.000670352	0.0549688	82	0.0734737	No	No
Liver	205	PBX2	ENSG00000204304.11	6	0.00600487	0.492399	82	0.493484	No	No
Liver	205	GPSM3	ENSG00000213654.9	6	0.00544145	0.446199	82	0.447663	No	No
Liver	205	NOTCH4	ENSG00000204301.6	6	0.00100451	0.0813655	81	0.09667	No	No
Liver	205	HLA-DRA	ENSG00000204287.13	6	0.000313417	0.0191184	61	0.0414296	Yes	No
Liver	205	HLA-DRB5	ENSG00000198502.5	6	0.00392836	0.231773	59	0.237316	No	No
Liver	205	HLA-DRB1	ENSG00000196126.11	6	0.0073422	0.43319	59	0.434766	No	No
Liver	205	HLA-DQA1	ENSG00000196735.11	6	0.000841769	0.0505061	60	0.0695615	No	No
Liver	205	HLA-DQB1	ENSG00000179344.16	6	0.00302224	0.181334	60	0.188994	No	No
Liver	205	HLA-DQA2	ENSG00000237541.3	6	0.00207079	0.124248	60	0.135593	No	No
Liver	205	HLA-DQB2	ENSG00000232629.8	6	0.00988367	0.59302	60	0.59369	No	No
Liver	205	HLA-DOB	ENSG00000241106.6	6	0.00242239	0.147766	61	0.15737	No	No
Liver	205	TAP2	ENSG00000204267.13	6	0.000125907	0.00768032	61	0.0297419	Yes	No
Liver	205	PSMB8	ENSG00000204264.8	6	0.00084467	0.0515249	61	0.0704713	No	No
Liver	205	PSMB8-AS1	ENSG00000204261.8	6	0.00332863	0.203046	61	0.20956	No	No
Liver	205	TAP1	ENSG00000168394.10	6	0.000186293	0.0113638	61	0.0340855	Yes	No
Liver	205	PSMB9	ENSG00000240065.7	6	0.00308294	0.188059	61	0.195398	No	No
Liver	205	HLA-DMB	ENSG00000242574.8	6	0.00266301	0.165107	62	0.173522	No	No
Liver	205	HLA-DMA	ENSG00000204257.14	6	0.0011555	0.0716409	62	0.0880895	No	No
Liver	205	BRD2	ENSG00000204256.12	6	0.000230986	0.0143211	62	0.0371032	Yes	No
Liver	205	HLA-DOA	ENSG00000204252.13	6	0.000263666	0.0166109	63	0.039228	Yes	No
Liver	205	HLA-DPA1	ENSG00000231389.7	6	0.000596378	0.0375718	63	0.0582825	No	No
Liver	205	HLA-DPB1	ENSG00000223865.10	6	0.000887441	0.0559088	63	0.0743051	No	No
Liver	205	COL11A2	ENSG00000204248.10	6	0.000327074	0.0206057	63	0.0428646	Yes	No
Liver	205	RXRB	ENSG00000204231.10	6	0.000431805	0.0272037	63	0.0492251	Yes	No
Liver	205	SLC39A7	ENSG00000112473.17	6	0.00482708	0.304106	63	0.307357	No	No
Liver	205	HSD17B8	ENSG00000204228.3	6	0.00306119	0.192855	63	0.1999	No	No
Liver	205	RING1	ENSG00000204227.4	6	0.000140253	0.00883596	63	0.0312595	Yes	No
Liver	205	XXbac-BPG157A10.21	ENSG00000272217.1	6	0.000213435	0.013233	62	0.0359612	Yes	No
Liver	205	VPS52	ENSG00000223501.8	6	0.000162767	0.0100915	62	0.0326119	Yes	No
Liver	205	RPS18	ENSG00000231500.6	6	8.34593e-06	0.000509101	61	0.0169691	Yes	No
Liver	205	B3GALT4	ENSG00000235863.3	6	0.000107252	0.00654239	61	0.0286797	Yes	No
Liver	205	WDR46	ENSG00000227057.9	6	2.46625e-05	0.00150442	61	0.0205033	Yes	No
Liver	205	PFDN6	ENSG00000204220.11	6	0.000263195	0.0160549	61	0.0387486	Yes	No
Liver	205	RGL2	ENSG00000237441.9	6	0.00519644	0.316983	61	0.319949	No	No
Liver	205	TAPBP	ENSG00000231925.11	6	0.000467367	0.0285094	61	0.0503926	No	No
Liver	205	ZBTB22	ENSG00000236104.2	6	0.00116447	0.0710324	61	0.0874945	No	No
Liver	205	DAXX	ENSG00000204209.11	6	0.000129415	0.00789432	61	0.0300741	Yes	No
Liver	205	KIFC1	ENSG00000237649.7	6	0.000265157	0.0156443	59	0.0383909	Yes	No
Liver	205	PHF1	ENSG00000112511.17	6	0.00191971	0.111343	58	0.123514	No	No
Liver	205	CUTA	ENSG00000112514.15	6	0.000320302	0.0185775	58	0.0408954	Yes	No
Liver	205	SYNGAP1	ENSG00000197283.14	6	0.000581435	0.0337232	58	0.0549614	No	No
Liver	205	BAK1	ENSG00000030110.12	6	0.000500602	0.0260313	52	0.0481456	Yes	No
Liver	205	ITPR3	ENSG00000096433.10	6	0.00102618	0.0482302	47	0.0675057	No	No
Liver	205	UQCC2	ENSG00000137288.9	6	0.000953759	0.0352891	37	0.0562818	No	No
Liver	205	IP6K3	ENSG00000161896.11	6	3.91393e-07	1.33074e-05	34	0.00746411	Yes	Yes
Liver	205	LEMD2	ENSG00000161904.11	6	0.00167478	0.0502434	30	0.0693671	No	No
Liver	205	HMGA1	ENSG00000137309.19	6	0.000917201	0.0174268	19	0.0399355	Yes	No
Liver	205	C6orf1	ENSG00000186577.12	6	0.000711332	0.0135153	19	0.0363004	Yes	No
Liver	205	NUDT3	ENSG00000272325.1	6	0.00250873	0.0476659	19	0.0670462	No	No
Liver	205	RPS10	ENSG00000124614.13	6	0.000731601	0.0139004	19	0.0367059	Yes	No
Liver	205	PACSIN1	ENSG00000124507.10	6	0.000868079	0.0164935	19	0.0391175	Yes	No
Liver	205	SPDEF	ENSG00000124664.10	6	0.000208337	0.0039584	19	0.025383	Yes	No
Liver	205	C6orf106	ENSG00000196821.9	6	1.32236e-05	0.000238024	18	0.0154083	Yes	No
Liver	205	SNRPC	ENSG00000124562.9	6	0.00709332	0.113493	16	0.125468	No	No
Liver	205	UHRF1BP1	ENSG00000065060.16	6	0.000707536	0.0120281	17	0.0346878	Yes	No
Liver	205	TAF11	ENSG00000064995.16	6	0.000657832	0.00986747	15	0.032364	Yes	No
Liver	205	ANKS1A	ENSG00000064999.13	6	0.00310944	0.0528604	17	0.0716631	No	No
Liver	205	SCUBE3	ENSG00000146197.8	6	0.00262091	0.0366927	14	0.0575101	No	No
Liver	205	RP3-329A5.8	ENSG00000272374.1	6	0.00180782	0.0253094	14	0.0474543	Yes	No
Liver	205	ZNF76	ENSG00000065029.14	6	0.000807805	0.0113093	14	0.0340336	Yes	No
Liver	205	DEF6	ENSG00000023892.10	6	0.00718353	0.100569	14	0.11367	No	No
Liver	205	PPARD	ENSG00000112033.13	6	0.00125494	0.018824	15	0.041174	Yes	No
Liver	205	FANCE	ENSG00000112039.3	6	0.00100995	0.0141392	14	0.036902	Yes	No
Liver	205	RPL10A	ENSG00000198755.10	6	0.00609243	0.0852941	14	0.100171	No	No
Liver	205	TEAD3	ENSG00000007866.19	6	0.00289811	0.0405736	14	0.0608338	No	No
Liver	205	FKBP5	ENSG00000096060.14	6	0.00137348	0.0219757	16	0.0441746	Yes	No
Liver	205	ARMC12	ENSG00000157343.8	6	0.00233177	0.0349765	15	0.0561118	No	No
Liver	205	CLPS	ENSG00000137392.9	6	0.00144706	0.0217059	15	0.0439202	Yes	No
Liver	205	SRPK1	ENSG00000096063.15	6	8.40538e-05	0.00134486	16	0.019834	Yes	No
Liver	205	SLC26A8	ENSG00000112053.13	6	0.000517181	0.0082749	16	0.0305253	Yes	No
Liver	205	MAPK14	ENSG00000112062.10	6	0.00149943	0.0254904	17	0.0476464	Yes	No
Liver	205	MAPK13	ENSG00000156711.16	6	0.000157203	0.00251524	16	0.0229174	Yes	No
Liver	205	BRPF3	ENSG00000096070.19	6	0.00183531	0.029365	16	0.0511381	No	No
Liver	205	ETV7	ENSG00000010030.13	6	0.000106752	0.00181479	17	0.0213755	Yes	No
Liver	205	KCTD20	ENSG00000112078.13	6	0.00016307	0.00277218	17	0.0233872	Yes	No
Liver	205	STK38	ENSG00000112079.8	6	0.000582573	0.00990375	17	0.0324159	Yes	No
Liver	205	SRSF3	ENSG00000112081.16	6	8.67858e-05	0.00147536	17	0.0203491	Yes	No
Liver	205	CDKN1A	ENSG00000124762.13	6	0.00411461	0.0740629	18	0.0902365	No	No
Liver	205	RAB44	ENSG00000255587.7	6	0.000363241	0.00690158	19	0.0290696	Yes	No
Liver	205	CPNE5	ENSG00000124772.11	6	0.00117263	0.0234525	20	0.045723	Yes	No
Liver	205	PPIL1	ENSG00000137168.7	6	0.000169451	0.00321956	19	0.024218	Yes	No
Liver	205	C6orf89	ENSG00000198663.16	6	0.00195458	0.0371371	19	0.0578885	No	No
Liver	205	PI16	ENSG00000164530.13	6	0.000593207	0.0112709	19	0.0339763	Yes	No
Liver	205	MTCH1	ENSG00000137409.19	6	0.00150247	0.0285469	19	0.0504109	No	No
Liver	205	FGD2	ENSG00000146192.14	6	0.00279509	0.0531066	19	0.0718522	No	No
Liver	205	PIM1	ENSG00000137193.13	6	0.00269885	0.0539769	20	0.0726383	No	No
Liver	205	TMEM217	ENSG00000172738.11	6	0.00197782	0.0395565	20	0.0599223	No	No
Liver	205	TBC1D22B	ENSG00000065491.8	6	0.00735493	0.147099	20	0.156779	No	No
Liver	205	RNF8	ENSG00000112130.16	6	0.000368278	0.00736556	20	0.0294605	Yes	No
Liver	205	CMTR1	ENSG00000137200.12	6	0.0025919	0.0518381	20	0.0707302	No	No
Liver	205	CCDC167	ENSG00000198937.8	6	0.00116893	0.0233785	20	0.045644	Yes	No
Liver	205	MDGA1	ENSG00000112139.14	6	0.00203989	0.0407978	20	0.061024	No	No
Liver	205	ZFAND3	ENSG00000156639.11	6	0.000626263	0.014404	23	0.0371858	Yes	No
Liver	205	BTBD9	ENSG00000183826.16	6	0.000828996	0.0198959	24	0.0420747	Yes	No
Liver	205	GLO1	ENSG00000124767.6	6	0.00435398	0.0870795	20	0.101763	No	No
Liver	205	SAYSD1	ENSG00000112167.9	6	0.00134669	0.0255871	19	0.0477333	Yes	No
Liver	205	KCNK5	ENSG00000164626.8	6	0.000131339	0.00249544	19	0.0229128	Yes	No
Liver	205	KCNK17	ENSG00000124780.13	6	0.00308692	0.0586515	19	0.0768038	No	No
Liver	205	DAAM2	ENSG00000146122.16	6	0.00234708	0.0516358	22	0.070573	No	No
Liver	205	MOCS1	ENSG00000124615.17	6	0.00125112	0.0262736	21	0.0484085	Yes	No
Liver	205	UNC5CL	ENSG00000124602.9	6	0.00177467	0.0337186	19	0.0549614	No	No
Liver	205	OARD1	ENSG00000124596.16	6	0.00049304	0.0098608	20	0.0323572	Yes	No
Liver	205	TSPO2	ENSG00000112212.11	6	0.000359094	0.00682279	19	0.0289917	Yes	No
Liver	205	APOBEC2	ENSG00000124701.5	6	0.00459416	0.087289	19	0.101944	No	No
Liver	205	NFYA	ENSG00000001167.14	6	0.000999657	0.0199931	20	0.0421958	Yes	No
Liver	205	TREML1	ENSG00000161911.11	6	0.0021234	0.0424681	20	0.0625425	No	No
Liver	205	TREM2	ENSG00000095970.16	6	1.89234e-05	0.000378468	20	0.0161637	Yes	No
Liver	205	TREML2	ENSG00000112195.8	6	0.00210466	0.0420932	20	0.0622123	No	No
Liver	205	TREM1	ENSG00000124731.12	6	0.00458712	0.0917425	20	0.105961	No	No
Liver	205	FOXP4	ENSG00000137166.14	6	0.00100273	0.0190518	19	0.0413713	Yes	No
Liver	205	MDFI	ENSG00000112559.13	6	8.55245e-05	0.00153944	18	0.0205643	Yes	No
Liver	205	TFEB	ENSG00000112561.17	6	0.00588811	0.105986	18	0.118674	No	No
Liver	205	PGC	ENSG00000096088.16	6	0.00124571	0.0224228	18	0.0446201	Yes	No
Liver	205	FRS3	ENSG00000137218.10	6	0.00114247	0.0205644	18	0.042813	Yes	No
Liver	205	PRICKLE4	ENSG00000278224.5	6	0.000328862	0.00591951	18	0.0280871	Yes	No
Liver	205	RP11-298J23.10	ENSG00000124593.15	6	0.00224797	0.0404635	18	0.0607377	No	No
Liver	205	TOMM6	ENSG00000214736.7	6	0.000290626	0.00523126	18	0.0271939	Yes	No
Liver	205	USP49	ENSG00000164663.14	6	0.00286611	0.0515901	18	0.070533	No	No
Liver	205	MED20	ENSG00000124641.15	6	0.00121034	0.0205758	17	0.042813	Yes	No
Liver	205	BYSL	ENSG00000112578.9	6	0.0042913	0.0729521	17	0.0892255	No	No
Liver	205	CCND3	ENSG00000112576.12	6	3.06756e-05	0.000552161	18	0.0169871	Yes	No
Liver	205	TAF8	ENSG00000137413.15	6	0.00644778	0.109612	17	0.121971	No	No
Liver	205	C6orf132	ENSG00000188112.8	6	0.00198083	0.0336741	17	0.0549223	No	No
Liver	205	GUCA1B	ENSG00000112599.8	6	0.00500105	0.0850178	17	0.09994	No	No
Liver	205	MRPS10	ENSG00000048544.5	6	0.000590106	0.0100318	17	0.032569	Yes	No
Liver	205	TRERF1	ENSG00000124496.12	6	0.000518883	0.0093399	18	0.0318495	Yes	No
Liver	205	UBR2	ENSG00000024048.10	6	1.64721e-05	0.000247082	15	0.0154083	Yes	No
Liver	205	PRPH2	ENSG00000112619.7	6	0.0129242	0.180939	14	0.18864	No	No
Liver	205	TBCC	ENSG00000124659.6	6	0.000431774	0.00604484	14	0.0281445	Yes	No
Liver	205	GLTSCR1L	ENSG00000112624.12	6	0.00671304	0.100696	15	0.113791	No	No
Liver	205	RPL7L1	ENSG00000146223.14	6	0.000807869	0.0113102	14	0.0340336	Yes	No
Liver	205	C6orf226	ENSG00000221821.3	6	0.00176495	0.0247093	14	0.0469689	Yes	No
Liver	205	PTCRA	ENSG00000171611.9	6	0.00903897	0.126546	14	0.13769	No	No
Liver	205	CNPY3	ENSG00000137161.16	6	0.000801121	0.0120168	15	0.0346878	Yes	No
Liver	205	GNMT	ENSG00000124713.5	6	0.00316242	0.0474363	15	0.0668686	No	No
Liver	205	PEX6	ENSG00000124587.13	6	0.000636076	0.00954114	15	0.0320125	Yes	No
Liver	205	PPP2R5D	ENSG00000112640.14	6	9.83126e-05	0.00147469	15	0.0203491	Yes	No
Liver	205	MEA1	ENSG00000124733.3	6	0.000146496	0.00219744	15	0.022115	Yes	No
Liver	205	KLHDC3	ENSG00000124702.17	6	0.00084922	0.0127383	15	0.0354138	Yes	No
Liver	205	RRP36	ENSG00000124541.6	6	5.28491e-05	0.000792737	15	0.0181363	Yes	No
Liver	205	CUL7	ENSG00000044090.8	6	0.00233835	0.0350753	15	0.0561839	No	No
Liver	205	KLC4	ENSG00000137171.14	6	0.00185254	0.0277881	15	0.0497097	Yes	No
Liver	205	MRPL2	ENSG00000112651.11	6	0.000376164	0.00564246	15	0.0277201	Yes	No
Liver	205	PTK7	ENSG00000112655.15	6	0.00119327	0.017899	15	0.040364	Yes	No
Liver	205	SRF	ENSG00000112658.7	6	0.000697043	0.0097586	14	0.0322386	Yes	No
Liver	205	CUL9	ENSG00000112659.13	6	0.0029712	0.0415968	14	0.0617896	No	No
Liver	205	DNPH1	ENSG00000112667.12	6	0.00720494	0.100869	14	0.113937	No	No
Liver	205	TTBK1	ENSG00000146216.11	6	0.000215725	0.00302015	14	0.0237685	Yes	No
Liver	205	SLC22A7	ENSG00000137204.14	6	0.00373555	0.0522977	14	0.0711524	No	No
Liver	205	CRIP3	ENSG00000146215.13	6	0.00330463	0.0462648	14	0.0658572	No	No
Liver	205	ZNF318	ENSG00000171467.15	6	0.00387125	0.0580688	15	0.0763096	No	No
Liver	205	ABCC10	ENSG00000124574.14	6	0.0056837	0.0795719	14	0.0950947	No	No
Liver	205	DLK2	ENSG00000171462.14	6	0.000777113	0.0108796	14	0.0335689	Yes	No
Liver	205	TJAP1	ENSG00000137221.14	6	0.000826705	0.0124006	15	0.0350755	Yes	No
Liver	205	LRRC73	ENSG00000204052.4	6	0.000681908	0.00954671	14	0.0320125	Yes	No
Liver	205	YIPF3	ENSG00000137207.11	6	0.00491991	0.0688788	14	0.0855574	No	No
Liver	205	POLR1C	ENSG00000171453.17	6	0.000657122	0.00985683	15	0.0323572	Yes	No
Liver	205	XPO5	ENSG00000124571.17	6	0.000153605	0.00230407	15	0.0224497	Yes	No
Liver	205	POLH	ENSG00000170734.11	6	0.000216524	0.00324785	15	0.0242421	Yes	No
Liver	205	GTPBP2	ENSG00000172432.18	6	0.000607352	0.00911029	15	0.0315833	Yes	No
Liver	205	MAD2L1BP	ENSG00000124688.13	6	2.71224e-05	0.000406835	15	0.0162894	Yes	No
Liver	205	RSPH9	ENSG00000172426.15	6	0.00544171	0.0816257	15	0.0969107	No	No
Liver	205	MRPS18A	ENSG00000096080.11	6	0.00168453	0.025268	15	0.0474186	Yes	No
Liver	205	VEGFA	ENSG00000112715.21	6	4.41855e-05	0.000662783	15	0.0175158	Yes	No
Liver	205	C6orf223	ENSG00000181577.15	6	0.0027794	0.0416909	15	0.0619018	No	No
Liver	205	MRPL14	ENSG00000180992.6	6	5.4348e-05	0.000869567	16	0.0184111	Yes	No
Liver	205	TMEM63B	ENSG00000137216.18	6	0.00157025	0.025124	16	0.0473283	Yes	No
Liver	205	CAPN11	ENSG00000137225.12	6	0.00308182	0.0493091	16	0.06851	No	No
Liver	205	SLC29A1	ENSG00000112759.16	6	8.90517e-05	0.00142483	16	0.020101	Yes	No
Liver	205	HSP90AB1	ENSG00000096384.19	6	0.000220729	0.00353166	16	0.0247892	Yes	No
Liver	205	SLC35B2	ENSG00000157593.18	6	5.9393e-05	0.000950288	16	0.0184111	Yes	No
Liver	205	NFKBIE	ENSG00000146232.15	6	0.000188865	0.00302184	16	0.0237685	Yes	No
Liver	205	TCTE1	ENSG00000146221.9	6	0.00079287	0.0126859	16	0.0353928	Yes	No
Liver	205	AARS2	ENSG00000124608.4	6	0.00223174	0.0357078	16	0.0566951	No	No
Liver	205	CDC5L	ENSG00000096401.7	6	0.000238832	0.00406014	17	0.0254864	Yes	No
Liver	205	SUPT3H	ENSG00000196284.15	6	0.00149596	0.0329112	22	0.0542515	No	No
Liver	205	RUNX2	ENSG00000124813.20	6	0.0120631	0.229198	19	0.234836	No	No
Liver	205	CLIC5	ENSG00000112782.15	6	0.00391055	0.0664794	17	0.0835312	No	No
Liver	205	ENPP4	ENSG00000001561.6	6	0.00364414	0.0619504	17	0.0795815	No	No
Liver	205	ENPP5	ENSG00000112796.9	6	0.000281232	0.00478094	17	0.0266904	Yes	No
Liver	205	RCAN2	ENSG00000172348.14	6	0.00180441	0.0342839	19	0.0554454	No	No
Liver	205	CYP39A1	ENSG00000146233.7	6	0.000502032	0.00903657	18	0.0315143	Yes	No
Liver	205	SLC25A27	ENSG00000153291.15	6	0.00386558	0.0657149	17	0.0828366	No	No
Liver	205	TDRD6	ENSG00000180113.15	6	0.00190023	0.0342042	18	0.0553694	No	No
Liver	205	PLA2G7	ENSG00000146070.16	6	0.000759936	0.0136789	18	0.0365222	Yes	No
Liver	205	ADGRF5	ENSG00000069122.18	6	0.00152471	0.0289696	19	0.0507782	No	No
Liver	205	TNFRSF21	ENSG00000146072.6	6	0.00163147	0.0293664	18	0.0511381	No	No
Liver	205	RP11-385F7.1	ENSG00000270761.1	6	0.000181149	0.00344184	19	0.0245927	Yes	No
Liver	205	CD2AP	ENSG00000198087.7	6	0.00114108	0.0228216	20	0.0450273	Yes	No
Liver	205	MUT	ENSG00000146085.7	6	0.000330274	0.00627521	19	0.0283263	Yes	No
Liver	205	CENPQ	ENSG00000031691.6	6	0.0109881	0.208773	19	0.21518	No	No
Liver	205	GLYATL3	ENSG00000203972.9	6	0.00253038	0.0480772	19	0.0673881	No	No
Liver	205	C6orf141	ENSG00000197261.11	6	0.00237424	0.0427363	18	0.0627782	No	No
Liver	205	RHAG	ENSG00000112077.15	6	0.00626363	0.112745	18	0.124797	No	No
Liver	205	CRISP2	ENSG00000124490.13	6	0.00367981	0.0662366	18	0.0832841	No	No
Liver	205	CRISP3	ENSG00000096006.11	6	0.000898892	0.0161801	18	0.0388501	Yes	No
Liver	205	RP11-397G17.1	ENSG00000226733.2	6	0.000298867	0.00537961	18	0.0274411	Yes	No
Liver	205	PKHD1	ENSG00000170927.14	6	0.00295708	0.07097	24	0.087424	No	No
Liver	205	MCM3	ENSG00000112118.18	6	0.00780276	0.156055	20	0.165081	No	No
Liver	205	PAQR8	ENSG00000170915.8	6	0.0019976	0.039952	20	0.0603082	No	No
Liver	205	EFHC1	ENSG00000096093.15	6	0.0036241	0.0761061	21	0.0919931	No	No
Liver	205	TRAM2	ENSG00000065308.4	6	4.97782e-05	0.00104534	21	0.0186992	Yes	No
Liver	205	TRAM2-AS1	ENSG00000225791.6	6	0.00207502	0.0415004	20	0.0617278	No	No
Liver	205	TMEM14A	ENSG00000096092.5	6	0.00285023	0.0598549	21	0.0778104	No	No
Liver	205	GSTA2	ENSG00000244067.2	6	0.00186763	0.0392203	21	0.05966	No	No
Liver	205	GSTA1	ENSG00000243955.5	6	0.00442867	0.093002	21	0.107019	No	No
Liver	205	GSTA5	ENSG00000182793.11	6	6.00928e-05	0.00120186	20	0.0194965	Yes	No
Liver	205	GSTA4	ENSG00000170899.10	6	0.0013025	0.02605	20	0.0481537	Yes	No
Liver	205	ICK	ENSG00000112144.15	6	0.000949816	0.0199461	21	0.0421439	Yes	No
Liver	205	FBXO9	ENSG00000112146.16	6	0.000788754	0.0157751	20	0.0384814	Yes	No
Liver	205	ELOVL5	ENSG00000012660.13	6	4.9363e-05	0.00098726	20	0.0184585	Yes	No
Liver	205	RP3-483K16.4	ENSG00000271367.1	6	0.000980856	0.0186363	19	0.0409328	Yes	No
Liver	205	GCLC	ENSG00000001084.10	6	0.0033713	0.067426	20	0.0843024	No	No
Liver	205	RP1-27K12.2	ENSG00000231683.6	6	0.00691949	0.13839	20	0.148722	No	No
Liver	205	KLHL31	ENSG00000124743.5	6	0.00441471	0.0882943	20	0.102846	No	No
Liver	205	LRRC1	ENSG00000137269.14	6	0.00156173	0.0327963	21	0.054168	No	No
Liver	205	MLIP	ENSG00000146147.14	6	0.00760523	0.182526	24	0.190153	No	No
Liver	205	FAM83B	ENSG00000168143.8	6	0.00453009	0.104192	23	0.116976	No	No
Liver	205	HMGCLL1	ENSG00000146151.12	6	0.00729132	0.189574	26	0.196839	No	No
Liver	205	BMP5	ENSG00000112175.7	6	0.00245706	0.0589696	24	0.0770524	No	No
Liver	205	COL21A1	ENSG00000124749.16	6	0.00219967	0.0527922	24	0.0715879	No	No
Liver	205	DST	ENSG00000151914.19	6	0.0225003	0.495007	22	0.496038	No	No
Liver	205	KIAA1586	ENSG00000168116.13	6	0.00101826	0.0162922	16	0.0389804	Yes	No
Liver	205	ZNF451	ENSG00000112200.16	6	0.000873313	0.0148463	17	0.03759	Yes	No
Liver	205	BAG2	ENSG00000112208.11	6	0.0132493	0.19874	15	0.205455	No	No
Liver	205	RAB23	ENSG00000112210.11	6	0.000165357	0.00264571	16	0.0231149	Yes	No
Liver	205	PRIM2	ENSG00000146143.17	6	0.00093521	0.0149634	16	0.0377032	Yes	No
Liver	205	XXbac-BPGBPG55C20.1	ENSG00000272541.1	6	0.0329993	0.395991	12	0.397883	No	No
Liver	205	XXbac-BPGBPG55C20.2	ENSG00000272316.1	6	0.0150022	0.165024	11	0.173446	No	No
Liver	205	FKBP1C	ENSG00000198225.5	6	0.0108007	0.183612	17	0.191202	No	No
Liver	205	LGSN	ENSG00000146166.16	6	0.00364907	0.0656833	18	0.0828216	No	No
Liver	205	PTP4A1	ENSG00000112245.10	6	0.0022684	0.0385628	17	0.0591627	No	No
Liver	205	PHF3	ENSG00000118482.11	6	0.00298356	0.0537041	18	0.0723902	No	No
Liver	205	EYS	ENSG00000188107.14	6	0.00122372	0.0513964	42	0.0703299	No	No
Liver	205	ADGRB3	ENSG00000135298.13	6	0.000643919	0.0206054	32	0.0428646	Yes	No
Liver	205	LMBRD1	ENSG00000168216.10	6	0.000151177	0.00317471	21	0.0241505	Yes	No
Liver	205	FAM135A	ENSG00000082269.16	6	0.00446911	0.0983204	22	0.111718	No	No
Liver	205	SDHAF4	ENSG00000154079.5	6	4.79647e-05	0.000911329	19	0.0184111	Yes	No
Liver	205	RP11-134K13.4	ENSG00000271967.1	6	0.000230003	0.00437005	19	0.0261133	Yes	No
Liver	205	SMAP1	ENSG00000112305.14	6	0.00245349	0.0539769	22	0.0726383	No	No
Liver	205	B3GAT2	ENSG00000112309.10	6	0.000481272	0.00962545	20	0.0320997	Yes	No
Liver	205	OGFRL1	ENSG00000119900.7	6	0.00169169	0.032142	19	0.0535605	No	No
Liver	205	LINC00472	ENSG00000233237.6	6	0.00281445	0.0534745	19	0.0721873	No	No
Liver	205	OOEP	ENSG00000203907.9	6	0.00694068	0.145754	21	0.155533	No	No
Liver	205	DDX43	ENSG00000080007.7	6	0.00880923	0.184994	21	0.19251	No	No
Liver	205	MB21D1	ENSG00000164430.15	6	0.00387233	0.0813189	21	0.0966419	No	No
Liver	205	MTO1	ENSG00000135297.15	6	0.000345856	0.00726299	21	0.0293784	Yes	No
Liver	205	EEF1A1	ENSG00000156508.17	6	0.00147163	0.0294327	20	0.05119	No	No
Liver	205	SLC17A5	ENSG00000119899.12	6	0.00126159	0.0264933	21	0.0486113	Yes	No
Liver	205	CD109	ENSG00000156535.13	6	0.00190285	0.0418628	22	0.0619765	No	No
Liver	205	COL12A1	ENSG00000111799.20	6	0.00081041	0.0129666	16	0.0357209	Yes	No
Liver	205	COX7A2	ENSG00000112695.11	6	0.000818135	0.012272	15	0.0349538	Yes	No
Liver	205	TMEM30A	ENSG00000112697.15	6	0.00373459	0.0560189	15	0.0744103	No	No
Liver	205	RP1-234P15.4	ENSG00000225793.2	6	0.00376014	0.0526419	14	0.0714475	No	No
Liver	205	FILIP1	ENSG00000118407.14	6	0.00565978	0.0962163	17	0.109921	No	No
Liver	205	SENP6	ENSG00000112701.17	6	8.8176e-05	0.00141082	16	0.0200409	Yes	No
Liver	205	MYO6	ENSG00000196586.13	6	0.00203234	0.0345497	17	0.0557003	No	No
Liver	205	IMPG1	ENSG00000112706.11	6	0.00302537	0.0514313	17	0.0703605	No	No
Liver	205	RP11-354K4.2	ENSG00000271945.1	6	0.00296105	0.065143	22	0.0822969	No	No
Liver	205	MEI4	ENSG00000269964.2	6	0.00677401	0.176124	26	0.184032	No	No
Liver	205	IRAK1BP1	ENSG00000146243.13	6	0.000570481	0.0125506	22	0.035304	Yes	No
Liver	205	PHIP	ENSG00000146247.13	6	0.000861275	0.0198093	23	0.0419919	Yes	No
Liver	205	HMGN3	ENSG00000118418.14	6	0.00290899	0.0610887	21	0.0788988	No	No
Liver	205	LCA5	ENSG00000135338.13	6	0.00183146	0.0402922	22	0.0606167	No	No
Liver	205	SH3BGRL2	ENSG00000198478.7	6	0.0020199	0.0444377	22	0.0642866	No	No
Liver	205	LINC01621	ENSG00000235357.1	6	0.00991851	0.208289	21	0.214707	No	No
Liver	205	ELOVL4	ENSG00000118402.5	6	0.0048112	0.110658	23	0.12285	No	No
Liver	205	TTK	ENSG00000112742.9	6	0.000841742	0.0202018	24	0.042427	Yes	No
Liver	205	BCKDHB	ENSG00000083123.14	6	0.000835746	0.0225651	27	0.044731	Yes	No
Liver	205	RP11-250B2.6	ENSG00000272129.1	6	0.000684816	0.0171204	25	0.0396781	Yes	No
Liver	205	RP11-250B2.3	ENSG00000233967.6	6	0.00165432	0.0430123	26	0.0630357	No	No
Liver	205	RP11-250B2.5	ENSG00000260645.1	6	0.00486752	0.121688	25	0.133215	No	No
Liver	205	FAM46A	ENSG00000112773.15	6	0.00150137	0.0390356	26	0.0595244	No	No
Liver	205	RP11-379B8.1	ENSG00000226453.1	6	0.00266982	0.058736	22	0.0768655	No	No
Liver	205	IBTK	ENSG00000005700.14	6	0.00121955	0.0219518	18	0.0441744	Yes	No
Liver	205	TPBG	ENSG00000146242.8	6	0.000494125	0.00840013	17	0.0307178	Yes	No
Liver	205	UBE3D	ENSG00000118420.16	6	0.00644247	0.10308	16	0.115913	No	No
Liver	205	DOPEY1	ENSG00000083097.14	6	0.000446535	0.00669802	15	0.0288402	Yes	No
Liver	205	PGM3	ENSG00000013375.15	6	0.000468237	0.00655532	14	0.0286808	Yes	No
Liver	205	RWDD2A	ENSG00000013392.7	6	0.00627551	0.0878572	14	0.102437	No	No
Liver	205	ME1	ENSG00000065833.8	6	1.85354e-06	2.78031e-05	15	0.00954781	Yes	Yes
Liver	205	PRSS35	ENSG00000146250.6	6	0.00346587	0.0485221	14	0.0677598	No	No
Liver	205	CYB5R4	ENSG00000065615.13	6	0.00911943	0.136791	15	0.147201	No	No
Liver	205	MRAP2	ENSG00000135324.5	6	3.67386e-05	0.000551079	15	0.0169871	Yes	No
Liver	205	CEP162	ENSG00000135315.11	6	0.00126284	0.0214683	17	0.0436659	Yes	No
Liver	205	TBX18	ENSG00000112837.16	6	0.000330371	0.00627705	19	0.0283263	Yes	No
Liver	205	RP11-30P6.6	ENSG00000234155.1	6	0.00236639	0.0496942	21	0.0688348	No	No
Liver	205	NT5E	ENSG00000135318.11	6	0.000133548	0.00293806	22	0.0235872	Yes	No
Liver	205	SNX14	ENSG00000135317.12	6	0.00743607	0.17103	23	0.179198	No	No
Liver	205	SYNCRIP	ENSG00000135316.17	6	0.00299953	0.0689891	23	0.0856358	No	No
Liver	205	CGA	ENSG00000135346.8	6	0.00144542	0.0289084	20	0.0507238	No	No
Liver	205	ZNF292	ENSG00000188994.12	6	0.00107151	0.0235732	22	0.045829	Yes	No
Liver	205	SMIM8	ENSG00000111850.10	6	0.000434895	0.00913279	21	0.0316085	Yes	No
Liver	205	C6orf163	ENSG00000203872.6	6	0.00722536	0.144507	20	0.154418	No	No
Liver	205	CFAP206	ENSG00000272514.5	6	0.00331948	0.0663897	20	0.0834496	No	No
Liver	205	SLC35A1	ENSG00000164414.17	6	0.00284146	0.0568291	20	0.075113	No	No
Liver	205	RARS2	ENSG00000146282.17	6	0.000577737	0.0115547	20	0.0342373	Yes	No
Liver	205	ORC3	ENSG00000135336.14	6	0.00481207	0.0962415	20	0.109928	No	No
Liver	205	AKIRIN2	ENSG00000135334.8	6	0.00426	0.08094	19	0.0963618	No	No
Liver	205	CNR1	ENSG00000118432.12	6	0.000255824	0.00460484	18	0.0265283	Yes	No
Liver	205	RNGTT	ENSG00000111880.15	6	0.000506833	0.0106435	21	0.0333191	Yes	No
Liver	205	PNRC1	ENSG00000146278.10	6	0.000103279	0.00175575	17	0.0211179	Yes	No
Liver	205	SRSF12	ENSG00000154548.8	6	0.000496174	0.00893113	18	0.0313658	Yes	No
Liver	205	PM20D2	ENSG00000146281.5	6	0.000413342	0.00702682	17	0.0292108	Yes	No
Liver	205	GABRR2	ENSG00000111886.10	6	0.000116843	0.00198634	17	0.0217631	Yes	No
Liver	205	UBE2J1	ENSG00000198833.6	6	0.000291119	0.00494902	17	0.026968	Yes	No
Liver	205	RRAGD	ENSG00000025039.14	6	0.000876418	0.0148991	17	0.037648	Yes	No
Liver	205	ANKRD6	ENSG00000135299.16	6	0.000994065	0.0188872	19	0.0412625	Yes	No
Liver	205	LYRM2	ENSG00000083099.10	6	0.0079199	0.134638	17	0.145256	No	No
Liver	205	MDN1	ENSG00000112159.11	6	0.00467072	0.084073	18	0.0990545	No	No
Liver	205	CASP8AP2	ENSG00000118412.12	6	1.76626e-05	0.000317927	18	0.0155237	Yes	No
Liver	205	BACH2	ENSG00000112182.14	6	5.63821e-05	0.00118402	21	0.0194519	Yes	No
Liver	205	MAP3K7	ENSG00000135341.17	6	0.000724891	0.0123232	17	0.0350013	Yes	No
Liver	205	MANEA	ENSG00000172469.15	6	0.000572306	0.00915689	16	0.0316294	Yes	No
Liver	205	UFL1	ENSG00000014123.9	6	0.00386577	0.0695839	18	0.0862152	No	No
Liver	205	FHL5	ENSG00000112214.10	6	0.00264904	0.0476828	18	0.0670486	No	No
Liver	205	NDUFAF4	ENSG00000123545.5	6	0.00376844	0.0640635	17	0.0814442	No	No
Liver	205	KLHL32	ENSG00000186231.16	6	0.000124988	0.00224979	18	0.0222297	Yes	No
Liver	205	MMS22L	ENSG00000146263.11	6	0.000102954	0.00164726	16	0.0208774	Yes	No
Liver	205	FBXL4	ENSG00000112234.8	6	0.000448529	0.00807352	18	0.0303781	Yes	No
Liver	205	COQ3	ENSG00000132423.11	6	0.00784546	0.141218	18	0.151355	No	No
Liver	205	PNISR	ENSG00000132424.14	6	0.00211977	0.0381559	18	0.058813	No	No
Liver	205	USP45	ENSG00000123552.17	6	0.0011368	0.0215993	19	0.0438157	Yes	No
Liver	205	TSTD3	ENSG00000228439.5	6	0.00554443	0.0997998	18	0.113041	No	No
Liver	205	CCNC	ENSG00000112237.12	6	0.000778819	0.0140187	18	0.0368066	Yes	No
Liver	205	ASCC3	ENSG00000112249.13	6	0.00164342	0.0345118	21	0.0556652	No	No
Liver	205	HACE1	ENSG00000085382.11	6	0.000357884	0.00644192	18	0.028558	Yes	No
Liver	205	BVES	ENSG00000112276.13	6	0.0021486	0.0365261	17	0.0573569	No	No
Liver	205	RP3-355L5.5	ENSG00000272102.1	6	0.00360231	0.057637	16	0.0758947	No	No
Liver	205	PREP	ENSG00000085377.13	6	0.00134597	0.0242275	18	0.0463906	Yes	No
Liver	205	ATG5	ENSG00000057663.14	6	0.000148523	0.00326751	22	0.0242647	Yes	No
Liver	205	PRDM1	ENSG00000057657.15	6	0.000355139	0.00710278	20	0.029243	Yes	No
Liver	205	AIM1	ENSG00000112297.14	6	0.000965741	0.0202806	21	0.0424877	Yes	No
Liver	205	RTN4IP1	ENSG00000130347.12	6	5.3148e-05	0.00106296	20	0.0187686	Yes	No
Liver	205	QRSL1	ENSG00000130348.11	6	8.89032e-05	0.00177806	20	0.0212195	Yes	No
Liver	205	RP1-60O19.1	ENSG00000235142.7	6	0.000429792	0.00902564	21	0.0315143	Yes	No
Liver	205	CD24	ENSG00000272398.5	6	0.000174607	0.00331753	19	0.024285	Yes	No
Liver	205	C6orf203	ENSG00000130349.9	6	0.00511858	0.102372	20	0.115232	No	No
Liver	205	BEND3	ENSG00000178409.13	6	0.000267956	0.00535911	20	0.027418	Yes	No
Liver	205	PDSS2	ENSG00000164494.11	6	0.00477614	0.0955228	20	0.109292	No	No
Liver	205	SOBP	ENSG00000112320.11	6	6.87805e-05	0.00116927	17	0.0194228	Yes	No
Liver	205	SCML4	ENSG00000146285.13	6	0.0063905	0.102248	16	0.115139	No	No
Liver	205	SEC63	ENSG00000025796.13	6	0.00285168	0.0427752	15	0.0628159	No	No
Liver	205	RP1-111B22.3	ENSG00000271734.1	6	0.000453719	0.00635206	14	0.0284045	Yes	No
Liver	205	OSTM1	ENSG00000081087.14	6	0.00115569	0.0161797	14	0.0388501	Yes	No
Liver	205	SNX3	ENSG00000112335.14	6	0.000825443	0.0107308	13	0.0334158	Yes	No
Liver	205	LACE1	ENSG00000135537.16	6	0.0019839	0.0297586	15	0.0514099	No	No
Liver	205	FOXO3	ENSG00000118689.14	6	0.000801591	0.0120239	15	0.0346878	Yes	No
Liver	205	LINC00222	ENSG00000203801.8	6	0.00639243	0.0894941	14	0.103916	No	No
Liver	205	ARMC2	ENSG00000118690.12	6	0.0188423	0.282635	15	0.286465	No	No
Liver	205	SESN1	ENSG00000080546.13	6	0.00698665	0.1048	15	0.117517	No	No
Liver	205	CEP57L1	ENSG00000183137.14	6	0.000679851	0.0101978	15	0.0327979	Yes	No
Liver	205	CD164	ENSG00000135535.15	6	0.00108191	0.0173106	16	0.0398556	Yes	No
Liver	205	PPIL6	ENSG00000185250.15	6	0.00586051	0.0937681	16	0.107754	No	No
Liver	205	SMPD2	ENSG00000135587.8	6	0.0162493	0.259989	16	0.264405	No	No
Liver	205	MICAL1	ENSG00000135596.17	6	3.3816e-07	5.41056e-06	16	0.00510526	Yes	Yes
Liver	205	ZBTB24	ENSG00000112365.4	6	0.000209085	0.00355445	17	0.0248338	Yes	No
Liver	205	AK9	ENSG00000155085.15	6	0.0069101	0.124382	18	0.135701	No	No
Liver	205	FIG4	ENSG00000112367.10	6	0.0039657	0.0713826	18	0.0878423	No	No
Liver	205	WASF1	ENSG00000112290.12	6	0.0021986	0.0417733	19	0.0619586	No	No
Liver	205	CDC40	ENSG00000168438.14	6	0.00334042	0.063468	19	0.081005	No	No
Liver	205	METTL24	ENSG00000053328.8	6	0.00142099	0.0269988	19	0.0490562	Yes	No
Liver	205	DDO	ENSG00000203797.9	6	0.00106765	0.0181501	17	0.0405808	Yes	No
Liver	205	CDK19	ENSG00000155111.14	6	0.00780854	0.148362	19	0.157896	No	No
Liver	205	AMD1	ENSG00000123505.15	6	0.000113623	0.00193159	17	0.021752	Yes	No
Liver	205	GTF3C6	ENSG00000155115.6	6	0.00322522	0.0548288	17	0.0733295	No	No
Liver	205	RPF2	ENSG00000197498.12	6	0.000216956	0.00368825	17	0.0250168	Yes	No
Liver	205	SLC16A10	ENSG00000112394.16	6	2.86269e-06	5.15285e-05	18	0.0103333	Yes	No
Liver	205	MFSD4B	ENSG00000173214.5	6	0.000200098	0.00340167	17	0.0244929	Yes	No
Liver	205	RP5-1112D6.7	ENSG00000271789.1	6	0.000121759	0.00206991	17	0.021837	Yes	No
Liver	205	REV3L	ENSG00000009413.15	6	0.00555618	0.100011	18	0.113204	No	No
Liver	205	TRAF3IP2	ENSG00000056972.18	6	0.000565833	0.00905332	16	0.0315143	Yes	No
Liver	205	FYN	ENSG00000010810.17	6	0.000540992	0.00919687	17	0.0316952	Yes	No
Liver	205	WISP3	ENSG00000112761.20	6	0.00271323	0.0379852	14	0.0586453	No	No
Liver	205	TUBE1	ENSG00000074935.13	6	0.00424799	0.0594719	14	0.0774532	No	No
Liver	205	FAM229B	ENSG00000203778.7	6	0.00316527	0.0443138	14	0.0641607	No	No
Liver	205	LAMA4	ENSG00000112769.18	6	0.0018184	0.0290944	16	0.050891	No	No
Liver	205	RP11-367G18.1	ENSG00000230943.1	6	0.00377811	0.0604497	16	0.0783054	No	No
Liver	205	MARCKS	ENSG00000277443.2	6	0.00411699	0.0699889	17	0.0865703	No	No
Liver	205	LINC01268	ENSG00000227502.2	6	0.00379863	0.0645768	17	0.081831	No	No
Liver	205	HDAC2	ENSG00000196591.11	6	0.00234929	0.0422872	18	0.0623793	No	No
Liver	205	FRK	ENSG00000111816.7	6	0.00715982	0.128877	18	0.139909	No	No
Liver	205	NT5DC1	ENSG00000178425.13	6	0.00299066	0.0538319	18	0.0724843	No	No
Liver	205	TSPYL4	ENSG00000187189.10	6	0.00244622	0.0415857	17	0.0617838	No	No
Liver	205	DSE	ENSG00000111817.16	6	0.0018273	0.0347188	19	0.0558698	No	No
Liver	205	RP3-486I3.7	ENSG00000237021.2	6	0.0156982	0.266869	17	0.271025	No	No
Liver	205	TSPYL1	ENSG00000189241.6	6	0.000609847	0.0103674	17	0.0329856	Yes	No
Liver	205	RP1-93H18.1	ENSG00000240050.5	6	0.00150434	0.0255738	17	0.0477289	Yes	No
Liver	205	FAM26F	ENSG00000188820.12	6	0.000171774	0.00292016	17	0.0235691	Yes	No
Liver	205	TRAPPC3L	ENSG00000173626.9	6	0.00484061	0.0871309	18	0.101815	No	No
Liver	205	FAM26E	ENSG00000178033.5	6	0.000447217	0.0076027	17	0.0296246	Yes	No
Liver	205	RWDD1	ENSG00000111832.12	6	0.00252254	0.0428831	17	0.0629279	No	No
Liver	205	RSPH4A	ENSG00000111834.12	6	0.0088218	0.149971	17	0.159356	No	No
Liver	205	ZUFSP	ENSG00000153975.9	6	0.000193942	0.00329701	17	0.0242647	Yes	No
Liver	205	KPNA5	ENSG00000196911.10	6	0.00452603	0.0769425	17	0.0927643	No	No
Liver	205	FAM162B	ENSG00000183807.7	6	0.0079092	0.134456	17	0.145097	No	No
Liver	205	DCBLD1	ENSG00000164465.18	6	0.000684835	0.012327	18	0.0350013	Yes	No
Liver	205	GOPC	ENSG00000047932.13	6	0.00112433	0.0191136	17	0.0414296	Yes	No
Liver	205	NUS1	ENSG00000153989.7	6	0.00141408	0.0240394	17	0.0462389	Yes	No
Liver	205	CEP85L	ENSG00000111860.13	6	0.000141738	0.00255129	18	0.0229358	Yes	No
Liver	205	PLN	ENSG00000198523.5	6	0.00132279	0.0211646	16	0.043352	Yes	No
Liver	205	MCM9	ENSG00000111877.17	6	0.00100009	0.0180016	18	0.0404638	Yes	No
Liver	205	ASF1A	ENSG00000111875.7	6	0.00237306	0.040342	17	0.0606753	No	No
Liver	205	FAM184A	ENSG00000111879.18	6	0.00453719	0.0862067	19	0.100996	No	No
Liver	205	MAN1A1	ENSG00000111885.6	6	0.00146664	0.0278661	19	0.0497879	Yes	No
Liver	205	TBC1D32	ENSG00000146350.13	6	1.18533e-05	0.000237067	20	0.0154083	Yes	No
Liver	205	GJA1	ENSG00000152661.7	6	0.00323484	0.061462	19	0.0791607	No	No
Liver	205	HSF2	ENSG00000025156.12	6	0.000145936	0.00277278	19	0.0233872	Yes	No
Liver	205	SERINC1	ENSG00000111897.6	6	0.00196657	0.0373649	19	0.0580874	No	No
Liver	205	PKIB	ENSG00000135549.14	6	4.64299e-05	0.000975029	21	0.0184111	Yes	No
Liver	205	SMPDL3A	ENSG00000172594.12	6	0.00371351	0.0668432	18	0.0838193	No	No
Liver	205	RNF217	ENSG00000146373.16	6	1.24986e-05	0.000199977	16	0.0148239	Yes	No
Liver	205	TPD52L1	ENSG00000111907.20	6	0.00891941	0.133791	15	0.144481	No	No
Liver	205	HDDC2	ENSG00000111906.17	6	1.84762e-06	2.77143e-05	15	0.00954781	Yes	Yes
Liver	205	HEY2	ENSG00000135547.8	6	0.0014132	0.0155452	11	0.0382893	Yes	No
Liver	205	NCOA7	ENSG00000111912.19	6	0.0032135	0.038562	12	0.0591627	No	No
Liver	205	HINT3	ENSG00000111911.6	6	0.00216608	0.0238269	11	0.0460209	Yes	No
Liver	205	TRMT11	ENSG00000066651.18	6	0.00965282	0.106181	11	0.118868	No	No
Liver	205	RP11-527F13.1	ENSG00000231842.1	6	0.00117396	0.0129135	11	0.0356686	Yes	No
Liver	205	CENPW	ENSG00000203760.8	6	0.0102764	0.102764	10	0.11562	No	No
Liver	205	RSPO3	ENSG00000146374.13	6	0.00282986	0.0339584	12	0.0551242	No	No
Liver	205	RNF146	ENSG00000118518.15	6	0.0357421	0.428905	12	0.430542	No	No
Liver	205	ECHDC1	ENSG00000093144.18	6	0.0120717	0.14486	12	0.154756	No	No
Liver	205	KIAA0408	ENSG00000189367.14	6	0.00517141	0.0620569	12	0.0796618	No	No
Liver	205	THEMIS	ENSG00000172673.10	6	0.019961	0.299415	15	0.30278	No	No
Liver	205	PTPRK	ENSG00000152894.14	6	0.000342463	0.00616433	18	0.0282124	Yes	No
Liver	205	LAMA2	ENSG00000196569.11	6	0.00131836	0.029004	22	0.0508076	No	No
Liver	205	ARHGAP18	ENSG00000146376.10	6	0.000230347	0.00483729	21	0.0267211	Yes	No
Liver	205	L3MBTL3	ENSG00000198945.7	6	0.00325326	0.0683184	21	0.0850984	No	No
Liver	205	SAMD3	ENSG00000164483.16	6	9.43966e-05	0.00207672	22	0.021837	Yes	No
Liver	205	TMEM200A	ENSG00000164484.11	6	0.0019553	0.0410613	21	0.0612968	No	No
Liver	205	SMLR1	ENSG00000256162.2	6	0.00138175	0.0262532	19	0.0484017	Yes	No
Liver	205	EPB41L2	ENSG00000079819.18	6	0.000447427	0.00939597	21	0.0319084	Yes	No
Liver	205	AKAP7	ENSG00000118507.15	6	7.97142e-05	0.00159428	20	0.020672	Yes	No
Liver	205	ARG1	ENSG00000118520.14	6	0.00409794	0.069665	17	0.086303	No	No
Liver	205	MED23	ENSG00000112282.17	6	0.002481	0.044658	18	0.0645031	No	No
Liver	205	ENPP3	ENSG00000154269.14	6	0.00411009	0.0780918	19	0.0937871	No	No
Liver	205	ENPP1	ENSG00000197594.11	6	0.00045704	0.00822672	18	0.0304755	Yes	No
Liver	205	CTGF	ENSG00000118523.5	6	0.00525389	0.09457	18	0.108448	No	No
Liver	205	MOXD1	ENSG00000079931.14	6	0.0123354	0.222038	18	0.227875	No	No
Liver	205	STX7	ENSG00000079950.13	6	0.00588996	0.100129	17	0.1133	No	No
Liver	205	VNN1	ENSG00000112299.7	6	0.00387669	0.0659037	17	0.0829766	No	No
Liver	205	VNN3	ENSG00000093134.14	6	0.001316	0.0223719	17	0.0445717	Yes	No
Liver	205	VNN2	ENSG00000112303.13	6	0.00423356	0.0719705	17	0.0883773	No	No
Liver	205	SLC18B1	ENSG00000146409.10	6	0.00177611	0.0301939	17	0.0518442	No	No
Liver	205	RPS12	ENSG00000112306.7	6	0.000115177	0.00195801	17	0.0217631	Yes	No
Liver	205	TCF21	ENSG00000118526.6	6	0.000532462	0.00905185	17	0.0315143	Yes	No
Liver	205	TBPL1	ENSG00000028839.9	6	0.00666309	0.113273	17	0.125284	No	No
Liver	205	SLC2A12	ENSG00000146411.5	6	0.00171545	0.0291627	17	0.0509576	No	No
Liver	205	SGK1	ENSG00000118515.11	6	0.0043582	0.0784476	18	0.094091	No	No
Liver	205	LINC01010	ENSG00000236700.5	6	0.00497312	0.0795699	16	0.0950947	No	No
Liver	205	RP11-557H15.4	ENSG00000232310.6	6	0.000280955	0.00449528	16	0.026292	Yes	No
Liver	205	ALDH8A1	ENSG00000118514.13	6	0.00528525	0.0792787	15	0.0948133	No	No
Liver	205	HBS1L	ENSG00000112339.14	6	0.00301469	0.0452203	15	0.0649306	No	No
Liver	205	MYB	ENSG00000118513.18	6	0.000534629	0.0074848	14	0.0295442	Yes	No
Liver	205	AHI1	ENSG00000135541.20	6	0.00290196	0.0377255	13	0.0583956	No	No
Liver	205	LINC00271	ENSG00000231028.8	6	0.000545376	0.00654451	12	0.0286797	Yes	No
Liver	205	RP11-394G3.2	ENSG00000236378.1	6	6.48379e-05	0.000648379	10	0.0174738	Yes	No
Liver	205	PDE7B	ENSG00000171408.13	6	0.0036908	0.0442895	12	0.064142	No	No
Liver	205	MTFR2	ENSG00000146410.11	6	0.0113891	0.113891	10	0.125833	No	No
Liver	205	BCLAF1	ENSG00000029363.16	6	0.000352169	0.00352169	10	0.0247892	Yes	No
Liver	205	RP3-406A7.7	ENSG00000260418.1	6	0.00119526	0.0119526	10	0.0345924	Yes	No
Liver	205	MAP7	ENSG00000135525.18	6	0.00189436	0.0227324	12	0.0449228	Yes	No
Liver	205	MAP3K5	ENSG00000197442.9	6	0.000325566	0.00455793	14	0.026447	Yes	No
Liver	205	PEX7	ENSG00000112357.12	6	0.000386897	0.00502967	13	0.0270346	Yes	No
Liver	205	IL20RA	ENSG00000016402.13	6	0.000439578	0.00615409	14	0.0282124	Yes	No
Liver	205	IFNGR1	ENSG00000027697.13	6	0.000121651	0.00182477	15	0.0214273	Yes	No
Liver	205	TNFAIP3	ENSG00000118503.14	6	0.00103797	0.0186835	18	0.0409946	Yes	No
Liver	205	PERP	ENSG00000112378.11	6	8.39265e-05	0.0015946	19	0.020672	Yes	No
Liver	205	ARFGEF3	ENSG00000112379.8	6	0.00167429	0.0351601	21	0.0562088	No	No
Liver	205	HEBP2	ENSG00000051620.10	6	0.000978668	0.0185947	19	0.0409022	Yes	No
Liver	205	NHSL1	ENSG00000135540.11	6	0.00448277	0.0986209	22	0.111984	No	No
Liver	205	GVQW2	ENSG00000279968.1	6	0.00246608	0.0468554	19	0.0664003	No	No
Liver	205	CCDC28A	ENSG00000024862.17	6	0.00097766	0.0185755	19	0.0408954	Yes	No
Liver	205	ECT2L	ENSG00000203734.11	6	0.00200578	0.0401156	20	0.0604395	No	No
Liver	205	REPS1	ENSG00000135597.18	6	0.000251253	0.00502507	20	0.0270346	Yes	No
Liver	205	ABRACL	ENSG00000146386.7	6	0.00289883	0.0550778	19	0.0735785	No	No
Liver	205	HECA	ENSG00000112406.4	6	0.00265159	0.0477285	18	0.0670839	No	No
Liver	205	TXLNB	ENSG00000164440.14	6	0.00569084	0.102435	18	0.115288	No	No
Liver	205	CITED2	ENSG00000164442.9	6	0.00479714	0.0815514	17	0.096843	No	No
Liver	205	LINC01625	ENSG00000238099.2	6	0.00169094	0.028746	17	0.0505975	No	No
Liver	205	VTA1	ENSG00000009844.15	6	0.00225537	0.0315752	14	0.053075	No	No
Liver	205	RP11-753B14.1	ENSG00000237494.1	6	0.00387766	0.0504096	13	0.0694882	No	No
Liver	205	ADGRG6	ENSG00000112414.14	6	0.00317249	0.0475873	15	0.0669971	No	No
Liver	205	HIVEP2	ENSG00000010818.9	6	0.0132345	0.211753	16	0.217984	No	No
Liver	205	LINC01277	ENSG00000229017.6	6	0.00677159	0.101574	15	0.114549	No	No
Liver	205	RP1-45I4.3	ENSG00000227192.1	6	0.00122437	0.0183655	15	0.0407323	Yes	No
Liver	205	AIG1	ENSG00000146416.17	6	0.0011607	0.0197319	17	0.0419212	Yes	No
Liver	205	ADAT2	ENSG00000189007.15	6	0.000275601	0.00413401	15	0.0256097	Yes	No
Liver	205	PEX3	ENSG00000034693.14	6	0.000455109	0.00682663	15	0.0290007	Yes	No
Liver	205	FUCA2	ENSG00000001036.13	6	0.000231	0.00346501	15	0.0246806	Yes	No
Liver	205	PHACTR2	ENSG00000112419.14	6	0.000156812	0.00266581	17	0.023157	Yes	No
Liver	205	LTV1	ENSG00000135521.8	6	0.00580248	0.0870371	15	0.101742	No	No
Liver	205	PLAGL1	ENSG00000118495.18	6	0.00207083	0.0331332	16	0.0544465	No	No
Liver	205	SF3B5	ENSG00000169976.6	6	0.020688	0.331007	16	0.333844	No	No
Liver	205	STX11	ENSG00000135604.9	6	0.000306335	0.00490135	16	0.0268379	Yes	No
Liver	205	UTRN	ENSG00000152818.18	6	0.00228015	0.0478831	21	0.0672084	No	No
Liver	205	EPM2A	ENSG00000112425.14	6	0.000910361	0.0154761	17	0.0382123	Yes	No
Liver	205	RP3-466P17.1	ENSG00000270638.1	6	0.00151074	0.0211504	14	0.0433486	Yes	No
Liver	205	FBXO30	ENSG00000118496.4	6	0.000230315	0.00345472	15	0.0246579	Yes	No
Liver	205	SHPRH	ENSG00000146414.15	6	0.0241387	0.362081	15	0.364486	No	No
Liver	205	RAB32	ENSG00000118508.4	6	0.00922565	0.101482	11	0.114476	No	No
Liver	205	STXBP5	ENSG00000164506.14	6	0.000316656	0.00569981	18	0.0278002	Yes	No
Liver	205	SAMD5	ENSG00000203727.3	6	0.000633771	0.0120417	19	0.0346878	Yes	No
Liver	205	SASH1	ENSG00000111961.17	6	0.00236137	0.0590343	25	0.0771071	No	No
Liver	205	UST	ENSG00000111962.7	6	0.00354406	0.0886014	25	0.103119	No	No
Liver	205	TAB2	ENSG00000055208.18	6	0.000142645	0.00328083	23	0.0242647	Yes	No
Liver	205	SUMO4	ENSG00000177688.6	6	0.00146869	0.0323111	22	0.0537358	No	No
Liver	205	ZC3H12D	ENSG00000178199.13	6	0.0017827	0.0410021	23	0.0612412	No	No
Liver	205	PPIL4	ENSG00000131013.3	6	0.00426912	0.0981897	23	0.111623	No	No
Liver	205	GINM1	ENSG00000055211.12	6	4.77216e-05	0.0010976	23	0.0190388	Yes	No
Liver	205	KATNA1	ENSG00000186625.13	6	0.0106102	0.244034	23	0.249112	No	No
Liver	205	LATS1	ENSG00000131023.12	6	0.00213963	0.0492115	23	0.0684051	No	No
Liver	205	NUP43	ENSG00000120253.13	6	0.00444369	0.102205	23	0.115106	No	No
Liver	205	PCMT1	ENSG00000120265.16	6	0.00134774	0.0323458	24	0.0537688	No	No
Liver	205	LRP11	ENSG00000120256.9	6	0.00252498	0.0580746	23	0.0763096	No	No
Liver	205	RAET1G	ENSG00000203722.7	6	2.87657e-05	0.00066161	23	0.0175158	Yes	No
Liver	205	ULBP2	ENSG00000131015.4	6	0.0022425	0.0515774	23	0.070526	No	No
Liver	205	ULBP3	ENSG00000131019.10	6	0.00168928	0.0388535	23	0.0593705	No	No
Liver	205	IYD	ENSG00000009765.14	6	0.00129249	0.0297272	23	0.0513847	No	No
Liver	205	PLEKHG1	ENSG00000120278.15	6	0.000343214	0.00892355	26	0.0313658	Yes	No
Liver	205	MTHFD1L	ENSG00000120254.15	6	0.000228609	0.00617243	27	0.0282124	Yes	No
Liver	205	AKAP12	ENSG00000131016.16	6	0.00952792	0.238198	25	0.243391	No	No
Liver	205	ZBTB2	ENSG00000181472.4	6	0.00338292	0.0811902	24	0.0965479	No	No
Liver	205	RMND1	ENSG00000155906.16	6	0.00186488	0.0428922	23	0.0629357	No	No
Liver	205	ARMT1	ENSG00000146476.10	6	0.000255441	0.00587514	23	0.0280307	Yes	No
Liver	205	CCDC170	ENSG00000120262.9	6	0.00237648	0.0546591	23	0.0732051	No	No
Liver	205	ESR1	ENSG00000091831.22	6	0.00153764	0.0415162	27	0.0617405	No	No
Liver	205	SYNE1	ENSG00000131018.22	6	0.000715407	0.019316	27	0.0415885	Yes	No
Liver	205	MYCT1	ENSG00000120279.6	6	0.00178722	0.0393189	22	0.0597182	No	No
Liver	205	VIP	ENSG00000146469.12	6	0.000155323	0.0034171	22	0.0245294	Yes	No
Liver	205	FBXO5	ENSG00000112029.9	6	0.000343644	0.0079038	23	0.0300799	Yes	No
Liver	205	MTRF1L	ENSG00000112031.15	6	0.000653991	0.0156958	24	0.0384207	Yes	No
Liver	205	RGS17	ENSG00000091844.7	6	0.00328895	0.0822239	25	0.0974779	No	No
Liver	205	IPCEF1	ENSG00000074706.13	6	3.58071e-05	0.000859371	24	0.0184111	Yes	No
Liver	205	CNKSR3	ENSG00000153721.18	6	0.000568128	0.0124988	22	0.0352401	Yes	No
Liver	205	SCAF8	ENSG00000213079.9	6	0.00211037	0.0422075	20	0.0623178	No	No
Liver	205	TIAM2	ENSG00000146426.17	6	0.00351137	0.0772502	22	0.093042	No	No
Liver	205	TFB1M	ENSG00000029639.10	6	0.000467287	0.00934575	20	0.0318525	Yes	No
Liver	205	CLDN20	ENSG00000171217.5	6	0.00247503	0.0495007	20	0.0687024	No	No
Liver	205	ARID1B	ENSG00000049618.22	6	0.000894473	0.0205729	23	0.042813	Yes	No
Liver	205	TMEM242	ENSG00000215712.10	6	0.0082165	0.147897	18	0.15747	No	No
Liver	205	RP5-933K21.3	ENSG00000271040.1	6	0.000160366	0.00288659	18	0.0234858	Yes	No
Liver	205	ZDHHC14	ENSG00000175048.16	6	0.000326661	0.00718654	22	0.0293334	Yes	No
Liver	205	SNX9	ENSG00000130340.15	6	0.00119836	0.0263639	22	0.0484889	Yes	No
Liver	205	SYNJ2	ENSG00000078269.14	6	0.000396862	0.00873095	22	0.0311693	Yes	No
Liver	205	SERAC1	ENSG00000122335.13	6	0.00286065	0.065795	23	0.0828913	No	No
Liver	205	GTF2H5	ENSG00000272047.1	6	0.00345242	0.0759531	22	0.0918571	No	No
Liver	205	TULP4	ENSG00000130338.12	6	0.000253549	0.00659228	26	0.0286971	Yes	No
Liver	205	TMEM181	ENSG00000146433.8	6	0.000270518	0.00703346	26	0.029216	Yes	No
Liver	205	DYNLT1	ENSG00000146425.10	6	0.000177381	0.00443453	25	0.0262284	Yes	No
Liver	205	SYTL3	ENSG00000164674.15	6	0.0011745	0.030537	26	0.0521076	No	No
Liver	205	EZR	ENSG00000092820.17	6	0.00231071	0.0577679	25	0.0759956	No	No
Liver	205	C6orf99	ENSG00000203711.11	6	5.06968e-05	0.00121672	24	0.0195919	Yes	No
Liver	205	RSPH3	ENSG00000130363.11	6	0.000448648	0.0107676	24	0.03346	Yes	No
Liver	205	TAGAP	ENSG00000164691.16	6	0.000989243	0.0237418	24	0.0459464	Yes	No
Liver	205	FNDC1	ENSG00000164694.16	6	0.00410185	0.0984444	24	0.111821	No	No
Liver	205	RP3-393E18.2	ENSG00000237927.1	6	0.000586492	0.0129028	22	0.0356519	Yes	No
Liver	205	SOD2	ENSG00000112096.16	6	0.00048179	0.0110812	23	0.0337673	Yes	No
Liver	205	WTAP	ENSG00000146457.14	6	0.000942765	0.0207408	22	0.042981	Yes	No
Liver	205	ACAT2	ENSG00000120437.8	6	0.000358185	0.00788008	22	0.030043	Yes	No
Liver	205	TCP1	ENSG00000120438.11	6	0.00375541	0.0826191	22	0.0978128	No	No
Liver	205	MRPL18	ENSG00000112110.9	6	0.0038781	0.0853183	22	0.100188	No	No
Liver	205	PNLDC1	ENSG00000146453.12	6	0.000846906	0.0186319	22	0.0409328	Yes	No
Liver	205	IGF2R	ENSG00000197081.12	6	0.00528313	0.121512	23	0.133048	No	No
Liver	205	SLC22A1	ENSG00000175003.12	6	0.000921752	0.0202785	22	0.0424877	Yes	No
Liver	205	SLC22A3	ENSG00000146477.5	6	0.000346177	0.00761589	22	0.0296382	Yes	No
Liver	205	LPA	ENSG00000198670.11	6	2.71394e-05	0.000624205	23	0.0173612	Yes	No
Liver	205	RP1-81D8.3	ENSG00000224477.5	6	0.000951724	0.0199862	21	0.0421958	Yes	No
Liver	205	PLG	ENSG00000122194.18	6	0.000809641	0.0178121	22	0.0402943	Yes	No
Liver	205	MAP3K4	ENSG00000085511.19	6	0.000665132	0.015298	23	0.0380082	Yes	No
Liver	205	AGPAT4	ENSG00000026652.13	6	0.00107476	0.0257943	24	0.0479338	Yes	No
Liver	205	PARK2	ENSG00000185345.18	6	4.44081e-05	0.00168751	38	0.0208824	Yes	No
Liver	205	PACRG	ENSG00000112530.11	6	0.00112582	0.0349003	31	0.0560352	No	No
Liver	205	CAHM	ENSG00000270419.1	6	0.000872014	0.0209283	24	0.0431729	Yes	No
Liver	205	QKI	ENSG00000112531.16	6	0.000179086	0.00465623	26	0.0265542	Yes	No
Liver	205	RP5-826L7.1	ENSG00000228692.2	6	0.00770273	0.16946	22	0.177697	No	No
Liver	205	PDE10A	ENSG00000112541.13	6	0.00414563	0.136806	33	0.147208	No	No
Liver	205	PRR18	ENSG00000176381.5	6	9.06088e-05	0.00226522	25	0.0222786	Yes	No
Liver	205	SFT2D1	ENSG00000198818.9	6	0.000510253	0.0132666	26	0.0359944	Yes	No
Liver	205	MPC1	ENSG00000060762.18	6	5.69563e-05	0.00148087	26	0.0203729	Yes	No
Liver	205	RPS6KA2	ENSG00000071242.11	6	2.8062e-05	0.000869923	31	0.0184111	Yes	No
Liver	205	RNASET2	ENSG00000026297.15	6	0.00321752	0.0804379	25	0.0958793	No	No
Liver	205	FGFR1OP	ENSG00000213066.11	6	0.00222608	0.057878	26	0.0761221	No	No
Liver	205	CCR6	ENSG00000112486.15	6	5.95381e-05	0.00154799	26	0.0205909	Yes	No
Liver	205	UNC93A	ENSG00000112494.9	6	0.000214348	0.00557304	26	0.0276571	Yes	No
Liver	205	TTLL2	ENSG00000120440.13	6	0.000565516	0.0147034	26	0.0374926	Yes	No
Liver	205	RP11-351J23.2	ENSG00000272549.1	6	1.34808e-05	0.000363983	27	0.0158593	Yes	No
Liver	205	RP11-351J23.1	ENSG00000203688.4	6	0.000396713	0.0107113	27	0.033389	Yes	No
Liver	205	LINC01558	ENSG00000146521.9	6	0.00314659	0.084958	27	0.0998873	No	No
Liver	205	RP3-431P23.5	ENSG00000269155.2	6	0.00581297	0.15695	27	0.165913	No	No
Liver	205	AFDN-AS1	ENSG00000198221.8	6	0.000514783	0.0138991	27	0.0367059	Yes	No
Liver	205	AFDN	ENSG00000130396.20	6	0.0013912	0.041736	30	0.0619228	No	No
Liver	205	KIF25	ENSG00000125337.16	6	0.00130013	0.0377037	29	0.0583789	No	No
Liver	205	FRMD1	ENSG00000153303.16	6	0.00102908	0.0298432	29	0.0515154	No	No
Liver	205	RP11-503C24.4	ENSG00000234647.2	6	0.000167685	0.00503054	30	0.0270346	Yes	No
Liver	205	DACT2	ENSG00000164488.11	6	0.000555216	0.0166565	30	0.0392539	Yes	No
Liver	205	SMOC2	ENSG00000112562.18	6	0.000517438	0.0155231	30	0.03828	Yes	No
Liver	205	THBS2	ENSG00000186340.14	6	0.00127314	0.035648	28	0.0566606	No	No
Liver	205	RP1-137D17.2	ENSG00000272848.1	6	0.000935776	0.0243302	26	0.0465247	Yes	No
Liver	205	WDR27	ENSG00000184465.15	6	0.000411174	0.0115129	28	0.0342373	Yes	No
Liver	205	C6orf120	ENSG00000185127.6	6	0.00241372	0.0603429	25	0.0782411	No	No
Liver	205	PHF10	ENSG00000130024.14	6	0.00029377	0.00734425	25	0.0294382	Yes	No
Liver	205	TCTE3	ENSG00000184786.5	6	0.00337343	0.0809624	24	0.0963739	No	No
Liver	205	ERMARD	ENSG00000130023.15	6	0.000605277	0.0145266	24	0.0373133	Yes	No
Liver	205	LINC00242	ENSG00000229214.1	6	0.00286678	0.0659359	23	0.082997	No	No
Liver	205	LINC00574	ENSG00000231690.2	6	0.000435449	0.0100153	23	0.0325406	Yes	No
Liver	205	RP1-182D15.2	ENSG00000236173.1	6	0.000639665	0.0147123	23	0.0374926	Yes	No
Liver	205	RP11-302L19.3	ENSG00000273100.1	6	0.000368578	0.00626582	17	0.0283263	Yes	No
Liver	205	DLL1	ENSG00000198719.8	6	0.00303875	0.0455812	15	0.0652368	No	No
Liver	205	FAM120B	ENSG00000112584.13	6	0.0133916	0.200873	15	0.207447	No	No
Liver	205	PSMB1	ENSG00000008018.8	6	0.00663966	0.0863155	13	0.101095	No	No
Liver	205	TBP	ENSG00000112592.13	6	0.00172791	0.0224628	13	0.0446349	Yes	No
Liver	205	PDCD2	ENSG00000071994.10	6	0.0032181	0.0418353	13	0.0619685	No	No
Liver	205	AC093627.8	ENSG00000242611.2	7	0.00364386	0.0583017	16	0.0764899	No	No
Liver	205	AC093627.9	ENSG00000242474.2	7	1.40629e-05	0.000225006	16	0.0154083	Yes	No
Liver	205	AC093627.10	ENSG00000240859.1	7	0.000322622	0.00516194	16	0.0271441	Yes	No
Liver	205	FAM20C	ENSG00000177706.8	7	0.000407753	0.00733956	18	0.0294382	Yes	No
Liver	205	PDGFA	ENSG00000197461.13	7	0.00716566	0.143313	20	0.153337	No	No
Liver	205	HRAT92	ENSG00000223855.1	7	0.00143477	0.0301303	21	0.0517666	No	No
Liver	205	PRKAR1B	ENSG00000188191.14	7	0.000774117	0.0170306	22	0.0395939	Yes	No
Liver	205	DNAAF5	ENSG00000164818.15	7	0.00132863	0.0305585	23	0.0521269	No	No
Liver	205	SUN1	ENSG00000164828.17	7	2.16137e-05	0.000540341	25	0.0169871	Yes	No
Liver	205	GET4	ENSG00000239857.6	7	0.000230856	0.0057714	25	0.0278563	Yes	No
Liver	205	ADAP1	ENSG00000105963.13	7	0.00288022	0.0748856	26	0.0908967	No	No
Liver	205	COX19	ENSG00000240230.5	7	6.61456e-05	0.00171979	26	0.020955	Yes	No
Liver	205	CYP2W1	ENSG00000073067.13	7	0.00027618	0.00718068	26	0.0293334	Yes	No
Liver	205	C7orf50	ENSG00000146540.14	7	0.00249344	0.0673229	27	0.0842211	No	No
Liver	205	GPR146	ENSG00000164849.9	7	0.00520352	0.135291	26	0.14583	No	No
Liver	205	GPER1	ENSG00000164850.14	7	0.000485048	0.0126112	26	0.0353167	Yes	No
Liver	205	ZFAND2A	ENSG00000178381.11	7	0.000166275	0.00415689	25	0.0256407	Yes	No
Liver	205	MICALL2	ENSG00000164877.18	7	0.000232564	0.00534897	23	0.027404	Yes	No
Liver	205	RP11-1246C19.1	ENSG00000273230.1	7	0.000627851	0.0138127	22	0.0366218	Yes	No
Liver	205	INTS1	ENSG00000164880.15	7	0.000912038	0.0209769	23	0.0432152	Yes	No
Liver	205	MAFK	ENSG00000198517.9	7	0.000908007	0.0199762	22	0.0421861	Yes	No
Liver	205	TMEM184A	ENSG00000164855.15	7	0.00250263	0.0550579	22	0.0735577	No	No
Liver	205	PSMG3	ENSG00000157778.8	7	0.00178228	0.0392102	22	0.0596555	No	No
Liver	205	PSMG3-AS1	ENSG00000230487.7	7	0.00014333	0.00315326	22	0.0240962	Yes	No
Liver	205	ELFN1	ENSG00000225968.7	7	0.00219528	0.0504915	23	0.0695568	No	No
Liver	205	ELFN1-AS1	ENSG00000236081.1	7	0.00164246	0.0377765	23	0.058452	No	No
Liver	205	MAD1L1	ENSG00000002822.15	7	0.000640878	0.0185855	29	0.0409022	Yes	No
Liver	205	MRM2	ENSG00000122687.17	7	0.000314581	0.00754995	24	0.0295937	Yes	No
Liver	205	NUDT1	ENSG00000106268.15	7	0.00023259	0.00558216	24	0.0276571	Yes	No
Liver	205	SNX8	ENSG00000106266.10	7	0.00261721	0.0680475	26	0.0848678	No	No
Liver	205	EIF3B	ENSG00000106263.17	7	0.00172404	0.043101	25	0.0631119	No	No
Liver	205	CHST12	ENSG00000136213.9	7	0.000748322	0.018708	25	0.0410207	Yes	No
Liver	205	LFNG	ENSG00000106003.12	7	0.00144115	0.0360286	25	0.0569256	No	No
Liver	205	BRAT1	ENSG00000106009.15	7	7.78488e-05	0.00194622	25	0.0217631	Yes	No
Liver	205	IQCE	ENSG00000106012.17	7	0.00120234	0.0300585	25	0.0517172	No	No
Liver	205	TTYH3	ENSG00000136295.14	7	0.00308225	0.0770562	25	0.0928748	No	No
Liver	205	AMZ1	ENSG00000174945.13	7	0.000253641	0.00634103	25	0.0284045	Yes	No
Liver	205	GNA12	ENSG00000146535.13	7	0.00227493	0.0568732	25	0.0751476	No	No
Liver	205	CARD11	ENSG00000198286.9	7	0.00131583	0.0328957	25	0.0542433	No	No
Liver	205	SDK1	ENSG00000146555.18	7	0.000189888	0.00702585	37	0.0292108	Yes	No
Liver	205	FOXK1	ENSG00000164916.10	7	0.00141039	0.0338492	24	0.0550631	No	No
Liver	205	AP5Z1	ENSG00000242802.6	7	0.000290597	0.00668372	23	0.0288082	Yes	No
Liver	205	RADIL	ENSG00000157927.16	7	0.000774423	0.0193606	25	0.041623	Yes	No
Liver	205	RBAK	ENSG00000146587.17	7	0.00399874	0.0959697	24	0.109677	No	No
Liver	205	RBAKDN	ENSG00000273313.1	7	0.000772386	0.0185373	24	0.0408427	Yes	No
Liver	205	WIPI2	ENSG00000157954.14	7	0.000436752	0.0100453	23	0.0325809	Yes	No
Liver	205	SLC29A4	ENSG00000164638.10	7	0.000960697	0.022096	23	0.0443063	Yes	No
Liver	205	TNRC18	ENSG00000182095.14	7	0.00204802	0.0471045	23	0.0666605	No	No
Liver	205	RP11-1275H24.2	ENSG00000272953.1	7	0.000467084	0.00980876	21	0.0322935	Yes	No
Liver	205	RP11-1275H24.1	ENSG00000234432.4	7	0.000925149	0.0194281	21	0.041678	Yes	No
Liver	205	RP11-1275H24.3	ENSG00000273084.1	7	0.000307925	0.00646642	21	0.028595	Yes	No
Liver	205	FBXL18	ENSG00000155034.18	7	0.00224171	0.0493177	22	0.0685106	No	No
Liver	205	AC092171.4	ENSG00000230733.2	7	2.41551e-05	0.000507258	21	0.0169691	Yes	No
Liver	205	ACTB	ENSG00000075624.13	7	0.00644597	0.135365	21	0.145895	No	No
Liver	205	FSCN1	ENSG00000075618.17	7	0.00123713	0.0259798	21	0.0481138	Yes	No
Liver	205	RNF216	ENSG00000011275.18	7	0.00043041	0.00946902	22	0.0319425	Yes	No
Liver	205	OCM	ENSG00000122543.10	7	0.000497875	0.0109532	22	0.0336432	Yes	No
Liver	205	CCZ1	ENSG00000122674.11	7	0.00272431	0.0599347	22	0.0778823	No	No
Liver	205	PMS2	ENSG00000122512.14	7	0.00508664	0.116993	23	0.128795	No	No
Liver	205	AIMP2	ENSG00000106305.9	7	0.000125262	0.00288103	23	0.023454	Yes	No
Liver	205	EIF2AK1	ENSG00000086232.12	7	0.00061563	0.0141595	23	0.036924	Yes	No
Liver	205	ANKRD61	ENSG00000157999.5	7	0.00086275	0.0198432	23	0.0420161	Yes	No
Liver	205	AC004895.4	ENSG00000231704.5	7	0.00073449	0.0168933	23	0.0395149	Yes	No
Liver	205	USP42	ENSG00000106346.11	7	0.000427485	0.0102596	24	0.0329149	Yes	No
Liver	205	CYTH3	ENSG00000008256.15	7	0.000732284	0.0175748	24	0.0400775	Yes	No
Liver	205	FAM220A	ENSG00000178397.12	7	0.000785471	0.0180658	23	0.0405023	Yes	No
Liver	205	RAC1	ENSG00000136238.17	7	1.68761e-05	0.00038815	23	0.0161685	Yes	No
Liver	205	DAGLB	ENSG00000164535.14	7	0.000472243	0.0108616	23	0.03356	Yes	No
Liver	205	KDELR2	ENSG00000136240.9	7	0.00824665	0.189673	23	0.196929	No	No
Liver	205	ZDHHC4	ENSG00000136247.14	7	0.00291627	0.0670743	23	0.0840288	No	No
Liver	205	C7orf26	ENSG00000146576.12	7	0.00109071	0.0250864	23	0.047292	Yes	No
Liver	205	ZNF853	ENSG00000236609.3	7	0.000908879	0.0209042	23	0.0431592	Yes	No
Liver	205	ZNF316	ENSG00000205903.6	7	0.00135069	0.031066	23	0.0525955	No	No
Liver	205	ZNF12	ENSG00000164631.18	7	0.0027894	0.0641563	23	0.081476	No	No
Liver	205	CCZ1B	ENSG00000146574.15	7	0.000320939	0.00802349	25	0.0302784	Yes	No
Liver	205	C1GALT1	ENSG00000106392.10	7	0.000291615	0.00758198	26	0.0296246	Yes	No
Liver	205	COL28A1	ENSG00000215018.9	7	8.3156e-05	0.00232837	28	0.022504	Yes	No
Liver	205	RP5-1159O4.2	ENSG00000272732.1	7	2.06009e-06	5.35624e-05	26	0.0103333	Yes	No
Liver	205	RP5-1159O4.1	ENSG00000272894.5	7	0.000918557	0.0238825	26	0.0460644	Yes	No
Liver	205	MIOS	ENSG00000164654.15	7	0.00269722	0.0728248	27	0.0891217	No	No
Liver	205	RPA3	ENSG00000106399.11	7	0.000500251	0.014007	28	0.0367988	Yes	No
Liver	205	UMAD1	ENSG00000219545.11	7	0.00488528	0.151444	31	0.160695	No	No
Liver	205	GLCCI1	ENSG00000106415.12	7	0.00014575	0.00408101	28	0.0255473	Yes	No
Liver	205	ICA1	ENSG00000003147.17	7	1.47232e-05	0.00041225	28	0.0163211	Yes	No
Liver	205	NDUFA4	ENSG00000189043.9	7	0.00114385	0.0285961	25	0.0504442	No	No
Liver	205	PHF14	ENSG00000106443.15	7	0.00319394	0.0926242	29	0.106716	No	No
Liver	205	THSD7A	ENSG00000005108.15	7	0.00036589	0.0128061	35	0.035499	Yes	No
Liver	205	TMEM106B	ENSG00000106460.18	7	0.000478661	0.0143598	30	0.0371406	Yes	No
Liver	205	VWDE	ENSG00000146530.11	7	0.000408738	0.0122621	30	0.0349516	Yes	No
Liver	205	ARL4A	ENSG00000122644.12	7	0.00166116	0.0498348	30	0.0689614	No	No
Liver	205	ETV1	ENSG00000006468.13	7	0.000519966	0.0124792	24	0.0352209	Yes	No
Liver	205	AGMO	ENSG00000187546.13	7	0.00732755	0.175861	24	0.183791	No	No
Liver	205	MEOX2	ENSG00000106511.5	7	6.37212e-05	0.00140187	22	0.0200225	Yes	No
Liver	205	ISPD	ENSG00000214960.9	7	7.48868e-05	0.00179728	24	0.0213264	Yes	No
Liver	205	GS1-166A23.2	ENSG00000272361.2	7	0.00105381	0.0221301	21	0.0443366	Yes	No
Liver	205	ANKMY2	ENSG00000106524.8	7	0.0011828	0.0248389	21	0.0470598	Yes	No
Liver	205	BZW2	ENSG00000136261.14	7	0.00263836	0.058044	22	0.0762933	No	No
Liver	205	TSPAN13	ENSG00000106537.7	7	0.00796334	0.175193	22	0.183184	No	No
Liver	205	AGR2	ENSG00000106541.11	7	0.00854713	0.188037	22	0.195387	No	No
Liver	205	AHR	ENSG00000106546.12	7	0.000262127	0.00576679	22	0.0278563	Yes	No
Liver	205	AC017060.1	ENSG00000236039.2	7	0.000310759	0.00652594	21	0.0286664	Yes	No
Liver	205	SNX13	ENSG00000071189.21	7	4.6727e-05	0.000887813	19	0.0184111	Yes	No
Liver	205	HDAC9	ENSG00000048052.21	7	0.00101332	0.025333	25	0.047475	Yes	No
Liver	205	TWIST1	ENSG00000122691.12	7	0.000229751	0.00390576	17	0.0253294	Yes	No
Liver	205	TWISTNB	ENSG00000105849.5	7	0.000500708	0.0100142	20	0.0325406	Yes	No
Liver	205	MACC1	ENSG00000183742.12	7	0.00229104	0.0504028	22	0.0694845	No	No
Liver	205	ITGB8	ENSG00000105855.9	7	0.000109021	0.00250748	23	0.0229174	Yes	No
Liver	205	SP4	ENSG00000105866.13	7	0.000732955	0.0183239	25	0.040723	Yes	No
Liver	205	DNAH11	ENSG00000105877.17	7	0.00208802	0.0563766	27	0.0747263	No	No
Liver	205	CDCA7L	ENSG00000164649.19	7	2.91169e-05	0.000698806	24	0.0176559	Yes	No
Liver	205	RAPGEF5	ENSG00000136237.18	7	0.000603445	0.0150861	25	0.037821	Yes	No
Liver	205	IL6	ENSG00000136244.11	7	1.15244e-06	2.42013e-05	21	0.00904969	Yes	Yes
Liver	205	TOMM7	ENSG00000196683.10	7	0.000349937	0.00699874	20	0.0292015	Yes	No
Liver	205	FAM126A	ENSG00000122591.11	7	0.00092288	0.0203034	22	0.0425143	Yes	No
Liver	205	KLHL7-AS1	ENSG00000230658.1	7	0.00313327	0.0626653	20	0.0802549	No	No
Liver	205	KLHL7	ENSG00000122550.17	7	0.000552405	0.0116005	21	0.034288	Yes	No
Liver	205	NUPL2	ENSG00000136243.16	7	7.13732e-05	0.00149884	21	0.0205033	Yes	No
Liver	205	AC005082.12	ENSG00000226816.2	7	0.0113299	0.237929	21	0.24316	No	No
Liver	205	GPNMB	ENSG00000136235.15	7	0.00873694	0.183476	21	0.191072	No	No
Liver	205	MALSU1	ENSG00000156928.4	7	0.000299266	0.00628458	21	0.0283263	Yes	No
Liver	205	TRA2A	ENSG00000164548.10	7	0.00287788	0.0604356	21	0.0783054	No	No
Liver	205	CCDC126	ENSG00000169193.11	7	0.00346177	0.076159	22	0.0920373	No	No
Liver	205	FAM221A	ENSG00000188732.10	7	0.000575295	0.0126565	22	0.035342	Yes	No
Liver	205	STK31	ENSG00000196335.12	7	0.00122415	0.0269313	22	0.0490022	Yes	No
Liver	205	MPP6	ENSG00000105926.15	7	0.00167337	0.0418342	25	0.0619685	No	No
Liver	205	DFNA5	ENSG00000105928.13	7	0.00227927	0.0569818	25	0.0752384	No	No
Liver	205	OSBPL3	ENSG00000070882.12	7	0.00177058	0.0460352	26	0.0656469	No	No
Liver	205	CYCS	ENSG00000172115.8	7	0.000217709	0.00478961	22	0.0266904	Yes	No
Liver	205	C7orf31	ENSG00000153790.11	7	0.00169838	0.0373644	22	0.0580874	No	No
Liver	205	CTD-2227E11.1	ENSG00000270933.1	7	0.000110086	0.00220173	20	0.0221224	Yes	No
Liver	205	NFE2L3	ENSG00000050344.8	7	0.00117824	0.0223865	19	0.0445849	Yes	No
Liver	205	HNRNPA2B1	ENSG00000122566.20	7	0.00469509	0.0892068	19	0.103695	No	No
Liver	205	CBX3	ENSG00000122565.18	7	0.000571439	0.0108573	19	0.03356	Yes	No
Liver	205	SNX10	ENSG00000086300.15	7	0.00029239	0.00555542	19	0.0276571	Yes	No
Liver	205	AC004540.5	ENSG00000214870.8	7	0.000316091	0.00600574	19	0.0281111	Yes	No
Liver	205	SKAP2	ENSG00000005020.12	7	0.000329348	0.00658695	20	0.0286971	Yes	No
Liver	205	HOXA1	ENSG00000105991.7	7	0.00155998	0.0265197	17	0.048632	Yes	No
Liver	205	HOXA2	ENSG00000105996.6	7	0.000428692	0.00728776	17	0.0293875	Yes	No
Liver	205	HOXA3	ENSG00000105997.22	7	0.00698893	0.125801	18	0.136986	No	No
Liver	205	HOXA4	ENSG00000197576.13	7	0.00035209	0.00598553	17	0.0281043	Yes	No
Liver	205	HOXA5	ENSG00000106004.4	7	0.000219607	0.00373332	17	0.0251067	Yes	No
Liver	205	HIBADH	ENSG00000106049.8	7	0.0026414	0.0528279	20	0.0716306	No	No
Liver	205	TAX1BP1	ENSG00000106052.13	7	0.000568871	0.0108085	19	0.0335192	Yes	No
Liver	205	JAZF1	ENSG00000153814.11	7	0.00262395	0.0551029	21	0.0735945	No	No
Liver	205	CREB5	ENSG00000146592.16	7	5.26883e-05	0.00142258	27	0.0200989	Yes	No
Liver	205	TRIL	ENSG00000255690.2	7	0.00120895	0.0265968	22	0.0487044	Yes	No
Liver	205	CPVL	ENSG00000106066.14	7	1.52808e-05	0.000351458	23	0.0157748	Yes	No
Liver	205	CHN2	ENSG00000106069.21	7	0.000881755	0.0211621	24	0.043352	Yes	No
Liver	205	PRR15	ENSG00000176532.3	7	0.00223011	0.0446021	20	0.0644334	No	No
Liver	205	WIPF3	ENSG00000122574.10	7	0.0015814	0.031628	20	0.0531291	No	No
Liver	205	SCRN1	ENSG00000136193.16	7	9.03577e-05	0.00180715	20	0.0213515	Yes	No
Liver	205	FKBP14	ENSG00000106080.10	7	0.00765732	0.145489	19	0.1553	No	No
Liver	205	PLEKHA8	ENSG00000106086.18	7	0.000405091	0.00810182	20	0.0303781	Yes	No
Liver	205	MTURN	ENSG00000180354.15	7	0.000590808	0.0112254	19	0.0338997	Yes	No
Liver	205	ZNRF2	ENSG00000180233.10	7	0.00100273	0.0190518	19	0.0413713	Yes	No
Liver	205	LINC01176	ENSG00000281404.1	7	1.13464e-05	0.000204235	18	0.014894	Yes	No
Liver	205	NOD1	ENSG00000106100.10	7	0.000495816	0.0094205	19	0.0319253	Yes	No
Liver	205	GGCT	ENSG00000006625.17	7	0.00226084	0.0406952	18	0.0609451	No	No
Liver	205	RP4-777O23.1	ENSG00000263683.1	7	0.00652892	0.117521	18	0.129292	No	No
Liver	205	GARS	ENSG00000106105.13	7	2.4592e-05	0.000442657	18	0.0165925	Yes	No
Liver	205	INMT	ENSG00000241644.2	7	0.00249644	0.0449358	18	0.0647063	No	No
Liver	205	MINDY4	ENSG00000106125.14	7	0.0011194	0.0201491	18	0.0423706	Yes	No
Liver	205	AQP1	ENSG00000240583.11	7	0.000281517	0.00478579	17	0.0266904	Yes	No
Liver	205	GHRHR	ENSG00000106128.18	7	0.00409137	0.0695534	17	0.0861977	No	No
Liver	205	ADCYAP1R1	ENSG00000078549.14	7	0.00276309	0.0497356	18	0.0688637	No	No
Liver	205	LSM5	ENSG00000106355.9	7	0.00147351	0.0338907	23	0.0550834	No	No
Liver	205	AVL9	ENSG00000105778.18	7	0.000599339	0.0143841	24	0.03718	Yes	No
Liver	205	RP11-225B17.2	ENSG00000273014.1	7	0.000352098	0.00774616	22	0.0298271	Yes	No
Liver	205	LINC00997	ENSG00000281332.1	7	0.000159082	0.00349981	22	0.0247483	Yes	No
Liver	205	RP11-265E18.1	ENSG00000272905.1	7	0.000667162	0.0146776	22	0.0374708	Yes	No
Liver	205	KBTBD2	ENSG00000170852.10	7	0.00662362	0.14572	22	0.155506	No	No
Liver	205	FKBP9	ENSG00000122642.10	7	0.00175752	0.0386655	22	0.0592608	No	No
Liver	205	NT5C3A	ENSG00000122643.18	7	0.00961042	0.211429	22	0.217677	No	No
Liver	205	RP9	ENSG00000164610.8	7	0.00225272	0.0473071	21	0.0667864	No	No
Liver	205	BBS9	ENSG00000122507.20	7	0.000758776	0.0189694	25	0.0413046	Yes	No
Liver	205	RP11-89N17.1	ENSG00000173862.3	7	0.00184668	0.0350869	19	0.0561875	No	No
Liver	205	BMPER	ENSG00000164619.8	7	0.000351679	0.00703358	20	0.029216	Yes	No
Liver	205	DPY19L1	ENSG00000173852.14	7	7.25084e-06	0.000145017	20	0.0131518	Yes	No
Liver	205	TBX20	ENSG00000164532.10	7	0.0388623	0.816107	21	0.816447	No	No
Liver	205	HERPUD2	ENSG00000122557.9	7	0.00197921	0.0435426	22	0.0635245	No	No
Liver	205	AC018647.3	ENSG00000227544.8	7	0.00512082	0.107537	21	0.120107	No	No
Liver	205	SEPT7-AS1	ENSG00000228878.7	7	0.000172642	0.00362548	21	0.0249177	Yes	No
Liver	205	SEPT7	ENSG00000122545.18	7	0.00164095	0.0361009	22	0.0569965	No	No
Liver	205	EEPD1	ENSG00000122547.10	7	0.00410369	0.0902812	22	0.104589	No	No
Liver	205	KIAA0895	ENSG00000164542.12	7	0.00161436	0.0339015	21	0.0550837	No	No
Liver	205	ANLN	ENSG00000011426.10	7	0.00123939	0.0260271	21	0.0481456	Yes	No
Liver	205	AOAH	ENSG00000136250.11	7	0.000202722	0.00425717	21	0.0258938	Yes	No
Liver	205	ELMO1	ENSG00000155849.15	7	0.000706812	0.0197907	28	0.0419789	Yes	No
Liver	205	GPR141	ENSG00000187037.8	7	0.000360607	0.00865457	24	0.0310624	Yes	No
Liver	205	NME8	ENSG00000086288.11	7	0.00425822	0.097939	23	0.111413	No	No
Liver	205	SFRP4	ENSG00000106483.11	7	0.00262494	0.0629986	24	0.0805801	No	No
Liver	205	EPDR1	ENSG00000086289.11	7	0.000129278	0.0029734	23	0.0236788	Yes	No
Liver	205	STARD3NL	ENSG00000010270.13	7	0.00577952	0.132929	23	0.143707	No	No
Liver	205	TRGC2	ENSG00000227191.8	7	0.000756642	0.0174028	23	0.0399223	Yes	No
Liver	205	TRGC1	ENSG00000211689.7	7	0.0089063	0.204845	23	0.211286	No	No
Liver	205	TRGV10	ENSG00000211694.2	7	0.0122082	0.280788	23	0.284662	No	No
Liver	205	TRGV9	ENSG00000211695.2	7	0.00138944	0.0333466	24	0.0546117	No	No
Liver	205	RP11-121A8.1	ENSG00000272908.1	7	1.3538e-05	0.000311373	23	0.0155237	Yes	No
Liver	205	TRGV4	ENSG00000211698.2	7	0.00360562	0.0829292	23	0.0980777	No	No
Liver	205	TRGV3	ENSG00000211699.2	7	0.0118525	0.272607	23	0.276634	No	No
Liver	205	TRGV2	ENSG00000233306.2	7	0.0006127	0.0140921	23	0.0368867	Yes	No
Liver	205	AMPH	ENSG00000078053.16	7	0.0049756	0.12439	25	0.135701	No	No
Liver	205	VPS41	ENSG00000006715.15	7	0.000481697	0.0115607	24	0.0342373	Yes	No
Liver	205	POU6F2	ENSG00000106536.19	7	0.000293193	0.00703663	24	0.0292215	Yes	No
Liver	205	YAE1D1	ENSG00000241127.7	7	0.0020821	0.0333136	16	0.0545807	No	No
Liver	205	RALA	ENSG00000006451.7	7	0.00192505	0.0308008	16	0.0523468	No	No
Liver	205	LINC00265	ENSG00000188185.11	7	0.011484	0.17226	15	0.180302	No	No
Liver	205	CDK13	ENSG00000065883.14	7	0.0114545	0.194727	17	0.201678	No	No
Liver	205	MPLKIP	ENSG00000168303.6	7	0.000177971	0.00266956	15	0.023157	Yes	No
Liver	205	SUGCT	ENSG00000175600.15	7	0.00141747	0.0283495	20	0.0501985	No	No
Liver	205	INHBA	ENSG00000122641.10	7	0.000941479	0.0178881	19	0.040364	Yes	No
Liver	205	GLI3	ENSG00000106571.12	7	0.000476305	0.0095261	20	0.0320125	Yes	No
Liver	205	RP11-111K18.2	ENSG00000261019.1	7	0.000163104	0.00326208	20	0.0242647	Yes	No
Liver	205	C7orf25	ENSG00000136197.12	7	0.000700253	0.0140051	20	0.0367988	Yes	No
Liver	205	PSMA2	ENSG00000106588.10	7	0.00526768	0.105354	20	0.11806	No	No
Liver	205	MRPL32	ENSG00000106591.3	7	0.00160518	0.0321037	20	0.0535375	No	No
Liver	205	STK17A	ENSG00000164543.5	7	0.000748918	0.0127316	17	0.0354138	Yes	No
Liver	205	COA1	ENSG00000106603.18	7	0.00111042	0.0188771	17	0.0412473	Yes	No
Liver	205	BLVRA	ENSG00000106605.10	7	0.000978299	0.0166311	17	0.0392333	Yes	No
Liver	205	MRPS24	ENSG00000062582.13	7	0.00242037	0.0411463	17	0.0613762	No	No
Liver	205	URGCP	ENSG00000106608.16	7	0.000256329	0.00461392	18	0.0265283	Yes	No
Liver	205	UBE2D4	ENSG00000078967.12	7	1.69672e-05	0.00030541	18	0.0155237	Yes	No
Liver	205	SPDYE1	ENSG00000136206.3	7	0.000450129	0.00810233	18	0.0303781	Yes	No
Liver	205	AC004951.6	ENSG00000228434.1	7	0.000237616	0.00427709	18	0.0259198	Yes	No
Liver	205	LINC00957	ENSG00000235314.1	7	0.00211863	0.0360167	17	0.0569225	No	No
Liver	205	DBNL	ENSG00000136279.20	7	0.00631472	0.113665	18	0.125633	No	No
Liver	205	POLM	ENSG00000122678.16	7	0.00150221	0.0270397	18	0.04908	Yes	No
Liver	205	AEBP1	ENSG00000106624.10	7	0.00200679	0.0361222	18	0.05701	No	No
Liver	205	POLD2	ENSG00000106628.10	7	0.00449775	0.0809596	18	0.0963739	No	No
Liver	205	MYL7	ENSG00000106631.8	7	0.000490882	0.00883587	18	0.0312595	Yes	No
Liver	205	GCK	ENSG00000106633.15	7	0.00127383	0.0242027	19	0.0463858	Yes	No
Liver	205	YKT6	ENSG00000106636.7	7	0.000664833	0.0126318	19	0.0353185	Yes	No
Liver	205	CAMK2B	ENSG00000058404.19	7	0.00198492	0.0396984	20	0.0600671	No	No
Liver	205	NUDCD3	ENSG00000015676.17	7	0.000530512	0.0100797	19	0.0325988	Yes	No
Liver	205	NPC1L1	ENSG00000015520.14	7	0.000350888	0.00631598	18	0.0283789	Yes	No
Liver	205	DDX56	ENSG00000136271.10	7	0.00514992	0.0926985	18	0.106772	No	No
Liver	205	TMED4	ENSG00000158604.14	7	0.00379595	0.0683271	18	0.0851028	No	No
Liver	205	OGDH	ENSG00000105953.14	7	0.00189308	0.0359685	19	0.0568939	No	No
Liver	205	ZMIZ2	ENSG00000122515.14	7	0.00168779	0.0286924	17	0.0505345	No	No
Liver	205	PPIA	ENSG00000196262.13	7	0.00288152	0.0518674	18	0.0707501	No	No
Liver	205	H2AFV	ENSG00000105968.18	7	0.000687723	0.012379	18	0.0350426	Yes	No
Liver	205	PURB	ENSG00000146676.8	7	0.0028873	0.0519714	18	0.0708575	No	No
Liver	205	MYO1G	ENSG00000136286.14	7	0.012154	0.218772	18	0.224838	No	No
Liver	205	SNHG15	ENSG00000232956.8	7	0.000520872	0.0093757	18	0.0318846	Yes	No
Liver	205	CCM2	ENSG00000136280.15	7	0.00074199	0.0133558	18	0.0360753	Yes	No
Liver	205	NACAD	ENSG00000136274.8	7	0.00048981	0.00881658	18	0.0312536	Yes	No
Liver	205	TBRG4	ENSG00000136270.13	7	0.000123193	0.00221747	18	0.0221313	Yes	No
Liver	205	RAMP3	ENSG00000122679.8	7	0.0192032	0.364861	19	0.367218	No	No
Liver	205	ADCY1	ENSG00000164742.14	7	0.00190827	0.0400736	21	0.0604186	No	No
Liver	205	IGFBP1	ENSG00000146678.9	7	0.000216498	0.00476297	22	0.0266888	Yes	No
Liver	205	IGFBP3	ENSG00000146674.14	7	0.00277412	0.0610307	22	0.0788517	No	No
Liver	205	TNS3	ENSG00000136205.16	7	0.000675914	0.0182497	27	0.0406533	Yes	No
Liver	205	LINC01447	ENSG00000236078.1	7	0.00313814	0.0753153	24	0.0912996	No	No
Liver	205	HUS1	ENSG00000136273.11	7	5.6448e-06	0.00015241	27	0.0134979	Yes	No
Liver	205	PKD1L1	ENSG00000158683.7	7	5.7406e-05	0.00149256	26	0.0204688	Yes	No
Liver	205	UPP1	ENSG00000183696.13	7	0.0017441	0.0418583	24	0.0619765	No	No
Liver	205	ABCA13	ENSG00000179869.14	7	0.00182034	0.0527899	29	0.0715879	No	No
Liver	205	IKZF1	ENSG00000185811.16	7	0.00124934	0.0262361	21	0.0483862	Yes	No
Liver	205	FIGNL1	ENSG00000132436.11	7	0.000629513	0.0125903	20	0.0353167	Yes	No
Liver	205	DDC	ENSG00000132437.17	7	0.000264962	0.0055642	21	0.0276571	Yes	No
Liver	205	GRB10	ENSG00000106070.17	7	0.00521931	0.114825	22	0.126674	No	No
Liver	205	COBL	ENSG00000106078.17	7	0.0131141	0.314738	24	0.317817	No	No
Liver	205	SEC61G	ENSG00000132432.13	7	0.000218638	0.00502867	23	0.0270346	Yes	No
Liver	205	EGFR	ENSG00000146648.17	7	0.00231897	0.0579741	25	0.0762372	No	No
Liver	205	LANCL2	ENSG00000132434.9	7	0.00292734	0.0673289	23	0.0842211	No	No
Liver	205	VOPP1	ENSG00000154978.12	7	0.000496956	0.0119269	24	0.034567	Yes	No
Liver	205	ZNF713	ENSG00000178665.14	7	0.000979661	0.0205729	21	0.042813	Yes	No
Liver	205	GBAS	ENSG00000146729.9	7	0.00153516	0.0322384	21	0.0536521	No	No
Liver	205	MRPS17	ENSG00000239789.5	7	0.00910479	0.191201	21	0.198344	No	No
Liver	205	PSPH	ENSG00000146733.13	7	0.00186487	0.0391623	21	0.0596296	No	No
Liver	205	CCT6A	ENSG00000146731.10	7	4.06742e-05	0.000854158	21	0.0184111	Yes	No
Liver	205	SUMF2	ENSG00000129103.17	7	0.000309037	0.00648978	21	0.0286383	Yes	No
Liver	205	PHKG1	ENSG00000164776.9	7	0.00289585	0.0608128	21	0.0786244	No	No
Liver	205	CHCHD2	ENSG00000106153.12	7	0.000178098	0.00374005	21	0.0251067	Yes	No
Liver	205	NUPR2	ENSG00000185290.3	7	0.00318084	0.0667977	21	0.0837746	No	No
Liver	205	RP11-114G11.5	ENSG00000260653.5	7	0.0021589	0.0367014	17	0.057513	No	No
Liver	205	ZNF727	ENSG00000214652.5	7	0.000671551	0.013431	20	0.0361432	Yes	No
Liver	205	ZNF736	ENSG00000234444.9	7	1.83554e-06	3.48752e-05	19	0.010118	Yes	No
Liver	205	ZNF680	ENSG00000173041.11	7	0.0121243	0.25461	21	0.259216	No	No
Liver	205	ZNF107	ENSG00000196247.11	7	0.000267105	0.0056092	21	0.0276926	Yes	No
Liver	205	ZNF138	ENSG00000197008.9	7	0.00187097	0.0374193	20	0.0581481	No	No
Liver	205	ZNF273	ENSG00000198039.11	7	0.0120293	0.228556	19	0.234227	No	No
Liver	205	ZNF117	ENSG00000152926.14	7	0.00765164	0.145381	19	0.155214	No	No
Liver	205	ERV3-1	ENSG00000213462.4	7	0.00104414	0.0198387	19	0.0420117	Yes	No
Liver	205	ZNF92	ENSG00000146757.13	7	0.0147444	0.235911	16	0.241273	No	No
Liver	205	RP11-479O9.4	ENSG00000272693.3	7	0.00397615	0.0636184	16	0.0811289	No	No
Liver	205	VKORC1L1	ENSG00000196715.5	7	0.011497	0.172456	15	0.180456	No	No
Liver	205	GUSB	ENSG00000169919.16	7	0.0324253	0.453955	14	0.455362	No	No
Liver	205	ASL	ENSG00000126522.16	7	0.00289015	0.040462	14	0.0607377	No	No
Liver	205	CRCP	ENSG00000241258.6	7	0.0146983	0.220475	15	0.226422	No	No
Liver	205	TPST1	ENSG00000169902.13	7	0.00549348	0.10987	20	0.122193	No	No
Liver	205	GS1-124K5.4	ENSG00000237310.1	7	0.000813763	0.0146477	18	0.0374453	Yes	No
Liver	205	KCTD7	ENSG00000243335.9	7	0.000751297	0.0142746	19	0.0370507	Yes	No
Liver	205	RABGEF1	ENSG00000154710.16	7	0.00212099	0.0466617	22	0.0662317	No	No
Liver	205	RP11-458F8.4	ENSG00000273142.1	7	0.000138945	0.0030568	22	0.0237807	Yes	No
Liver	205	TMEM248	ENSG00000106609.16	7	0.0191393	0.440204	23	0.441753	No	No
Liver	205	SBDS	ENSG00000126524.9	7	0.0173946	0.417471	24	0.419215	No	No
Liver	205	TYW1	ENSG00000198874.12	7	0.00150782	0.0407111	27	0.0609547	No	No
Liver	205	RP11-166O4.6	ENSG00000273448.1	7	0.000682512	0.0170628	25	0.0396131	Yes	No
Liver	205	LINC01372	ENSG00000235475.1	7	0.00218976	0.054744	25	0.0732848	No	No
Liver	205	AUTS2	ENSG00000158321.15	7	0.000389638	0.0112995	29	0.0340138	Yes	No
Liver	205	WBSCR17	ENSG00000185274.11	7	0.00140565	0.03233	23	0.0537605	No	No
Liver	205	CALN1	ENSG00000183166.10	7	0.00220482	0.0463013	21	0.0658924	No	No
Liver	205	TYW1B	ENSG00000277149.4	7	0.00163376	0.0245064	15	0.046738	Yes	No
Liver	205	POM121	ENSG00000196313.11	7	0.003369	0.040428	12	0.0607286	No	No
Liver	205	TRIM74	ENSG00000155428.12	7	0.00901825	0.0992007	11	0.112498	No	No
Liver	205	NSUN5	ENSG00000130305.16	7	0.00284423	0.0284423	10	0.0503258	No	No
Liver	205	TRIM50	ENSG00000146755.10	7	0.00276499	0.0276499	10	0.0496048	Yes	No
Liver	205	FZD9	ENSG00000188763.4	7	0.00158987	0.0158987	10	0.0385709	Yes	No
Liver	205	BAZ1B	ENSG00000009954.10	7	0.00437193	0.0480912	11	0.0673966	No	No
Liver	205	BCL7B	ENSG00000106635.7	7	0.00757272	0.0757272	10	0.0916571	No	No
Liver	205	TBL2	ENSG00000106638.15	7	0.00139648	0.0139648	10	0.0367854	Yes	No
Liver	205	MLXIPL	ENSG00000009950.15	7	0.00027485	0.0027485	10	0.0233227	Yes	No
Liver	205	VPS37D	ENSG00000176428.5	7	0.0023967	0.023967	10	0.0461592	Yes	No
Liver	205	DNAJC30	ENSG00000176410.7	7	0.00358805	0.0358805	10	0.0568445	No	No
Liver	205	WBSCR22	ENSG00000071462.11	7	0.0031867	0.031867	10	0.0533416	No	No
Liver	205	STX1A	ENSG00000106089.11	7	0.00293356	0.0293356	10	0.0511058	No	No
Liver	205	ABHD11	ENSG00000106077.18	7	0.000127623	0.00127623	10	0.0196479	Yes	No
Liver	205	CLDN3	ENSG00000165215.6	7	0.00191182	0.0191182	10	0.0414296	Yes	No
Liver	205	CLDN4	ENSG00000189143.9	7	0.000805684	0.00725116	9	0.0293784	Yes	No
Liver	205	WBSCR27	ENSG00000165171.10	7	0.00367542	0.0330788	9	0.0544061	No	No
Liver	205	WBSCR28	ENSG00000175877.3	7	0.000992486	0.00893238	9	0.0313658	Yes	No
Liver	205	ELN	ENSG00000049540.16	7	0.00352561	0.0352561	10	0.0562486	No	No
Liver	205	LIMK1	ENSG00000106683.14	7	0.000590219	0.00590219	10	0.0280663	Yes	No
Liver	205	EIF4H	ENSG00000106682.14	7	0.00945654	0.0945654	10	0.108448	No	No
Liver	205	LAT2	ENSG00000086730.16	7	0.00269839	0.0269839	10	0.0490493	Yes	No
Liver	205	RFC2	ENSG00000049541.10	7	0.00181691	0.0181691	10	0.0406125	Yes	No
Liver	205	CLIP2	ENSG00000106665.15	7	0.000654282	0.00654282	10	0.0286797	Yes	No
Liver	205	GTF2IRD1	ENSG00000006704.10	7	0.000352342	0.00387576	11	0.0253246	Yes	No
Liver	205	GTF2I	ENSG00000263001.5	7	0.0053433	0.0587763	11	0.0768954	No	No
Liver	205	NCF1	ENSG00000158517.13	7	0.00948014	0.104282	11	0.117055	No	No
Liver	205	GTF2IRD2	ENSG00000196275.13	7	0.00178042	0.0213651	12	0.0435612	Yes	No
Liver	205	GATSL2	ENSG00000274070.1	7	0.00019341	0.00232092	12	0.0224947	Yes	No
Liver	205	RCC1L	ENSG00000274523.4	7	0.00549311	0.0659173	12	0.0829859	No	No
Liver	205	GTF2IRD2B	ENSG00000174428.16	7	0.00265504	0.0345156	13	0.0556652	No	No
Liver	205	TRIM73	ENSG00000178809.11	7	0.00514305	0.0617166	12	0.0793721	No	No
Liver	205	POM121C	ENSG00000272391.5	7	0.00860633	0.111882	13	0.124062	No	No
Liver	205	SPDYE5	ENSG00000170092.14	7	0.000276791	0.00332149	12	0.024285	Yes	No
Liver	205	HIP1	ENSG00000127946.16	7	0.000760042	0.0106406	14	0.0333191	Yes	No
Liver	205	CCL24	ENSG00000106178.6	7	0.00179958	0.0251941	14	0.0473783	Yes	No
Liver	205	RHBDD2	ENSG00000005486.16	7	0.0124891	0.187336	15	0.194719	No	No
Liver	205	POR	ENSG00000127948.15	7	0.00118066	0.0177099	15	0.0402119	Yes	No
Liver	205	TMEM120A	ENSG00000189077.10	7	0.00169948	0.0254923	15	0.0476464	Yes	No
Liver	205	STYXL1	ENSG00000127952.16	7	0.000968266	0.014524	15	0.0373133	Yes	No
Liver	205	MDH2	ENSG00000146701.11	7	0.00191681	0.0287522	15	0.0505975	No	No
Liver	205	SRRM3	ENSG00000177679.15	7	0.000176104	0.00299376	17	0.023704	Yes	No
Liver	205	HSPB1	ENSG00000106211.8	7	0.0012849	0.0218434	17	0.0440517	Yes	No
Liver	205	YWHAG	ENSG00000170027.6	7	0.00222731	0.0400916	18	0.0604283	No	No
Liver	205	SSC4D	ENSG00000146700.8	7	2.61897e-05	0.000497604	19	0.0169498	Yes	No
Liver	205	ZP3	ENSG00000188372.14	7	0.00184723	0.0350974	19	0.0561875	No	No
Liver	205	DTX2	ENSG00000091073.19	7	0.00654455	0.124346	19	0.135675	No	No
Liver	205	UPK3B	ENSG00000243566.6	7	0.000154028	0.00292654	19	0.0235691	Yes	No
Liver	205	POMZP3	ENSG00000146707.14	7	0.00125224	0.0237925	19	0.0460136	Yes	No
Liver	205	CCDC146	ENSG00000135205.14	7	0.00443203	0.0930727	21	0.107064	No	No
Liver	205	FGL2	ENSG00000127951.6	7	0.00590292	0.106253	18	0.118932	No	No
Liver	205	GSAP	ENSG00000186088.15	7	0.00141092	0.0296294	21	0.0513253	No	No
Liver	205	PTPN12	ENSG00000127947.15	7	0.00228941	0.0526564	23	0.0714613	No	No
Liver	205	APTR	ENSG00000214293.8	7	0.0028244	0.0621368	22	0.079748	No	No
Liver	205	RSBN1L	ENSG00000187257.15	7	0.000117567	0.00282162	24	0.0234005	Yes	No
Liver	205	TMEM60	ENSG00000135211.5	7	0.00122534	0.0281828	23	0.0500298	No	No
Liver	205	PHTF2	ENSG00000006576.16	7	0.00141005	0.0338411	24	0.0550631	No	No
Liver	205	MAGI2	ENSG00000187391.19	7	0.00057622	0.0195915	34	0.0418305	Yes	No
Liver	205	GNAI1	ENSG00000127955.15	7	0.00520363	0.0936653	18	0.10765	No	No
Liver	205	AC003988.1	ENSG00000234223.2	7	0.000739299	0.0133074	18	0.0360497	Yes	No
Liver	205	CD36	ENSG00000135218.17	7	0.00175344	0.0333154	19	0.0545807	No	No
Liver	205	SEMA3C	ENSG00000075223.13	7	0.00045214	0.00813852	18	0.0304124	Yes	No
Liver	205	HGF	ENSG00000019991.15	7	0.000407241	0.00733033	18	0.0294189	Yes	No
Liver	205	CACNA2D1	ENSG00000153956.15	7	0.00101666	0.0233831	23	0.045644	Yes	No
Liver	205	SEMA3A	ENSG00000075213.10	7	0.00621117	0.142857	23	0.152878	No	No
Liver	205	SEMA3D	ENSG00000153993.13	7	0.0156819	0.297957	19	0.301396	No	No
Liver	205	KIAA1324L	ENSG00000164659.14	7	0.00088879	0.0151094	17	0.0378567	Yes	No
Liver	205	DMTF1	ENSG00000135164.18	7	0.00495162	0.0742742	15	0.0903893	No	No
Liver	205	TMEM243	ENSG00000135185.11	7	0.0172263	0.258395	15	0.262894	No	No
Liver	205	TP53TG1	ENSG00000182165.17	7	0.00316356	0.0442899	14	0.064142	No	No
Liver	205	CROT	ENSG00000005469.11	7	9.59635e-05	0.00143945	15	0.0202011	Yes	No
Liver	205	ABCB4	ENSG00000005471.15	7	0.0119965	0.179948	15	0.187812	No	No
Liver	205	ABCB1	ENSG00000085563.14	7	0.00378303	0.0567455	15	0.0750319	No	No
Liver	205	RUNDC3B	ENSG00000105784.15	7	0.00110751	0.0166126	15	0.039228	Yes	No
Liver	205	SLC25A40	ENSG00000075303.12	7	0.00479063	0.0670688	14	0.0840288	No	No
Liver	205	DBF4	ENSG00000006634.7	7	0.00512778	0.0717889	14	0.0881962	No	No
Liver	205	ADAM22	ENSG00000008277.14	7	6.29602e-05	0.00113328	18	0.0192042	Yes	No
Liver	205	SRI	ENSG00000075142.13	7	0.000769374	0.0115406	15	0.0342373	Yes	No
Liver	205	STEAP4	ENSG00000127954.12	7	0.00559814	0.0895703	16	0.103973	No	No
Liver	205	STEAP1	ENSG00000164647.8	7	0.00131674	0.0276515	21	0.0496048	Yes	No
Liver	205	STEAP2	ENSG00000157214.13	7	0.0141587	0.297332	21	0.3008	No	No
Liver	205	CFAP69	ENSG00000105792.19	7	0.0147945	0.310684	21	0.313874	No	No
Liver	205	CTB-16J4.1	ENSG00000283267.1	7	0.018075	0.361499	20	0.363921	No	No
Liver	205	GTPBP10	ENSG00000105793.15	7	0.00115644	0.0231288	20	0.0453722	Yes	No
Liver	205	CLDN12	ENSG00000157224.15	7	0.00224338	0.0448677	20	0.0646477	No	No
Liver	205	CDK14	ENSG00000058091.16	7	0.000261194	0.00600746	23	0.0281111	Yes	No
Liver	205	FZD1	ENSG00000157240.3	7	0.0115994	0.185591	16	0.193036	No	No
Liver	205	MTERF1	ENSG00000127989.13	7	0.00885075	0.123911	14	0.135287	No	No
Liver	205	AKAP9	ENSG00000127914.16	7	0.000902511	0.0117326	13	0.0344055	Yes	No
Liver	205	CYP51A1	ENSG00000001630.15	7	0.00313688	0.0376426	12	0.0583363	No	No
Liver	205	KRIT1	ENSG00000001631.15	7	0.00231057	0.0277269	12	0.0496764	Yes	No
Liver	205	ANKIB1	ENSG00000001629.9	7	0.00918434	0.110212	12	0.122495	No	No
Liver	205	GATAD1	ENSG00000157259.6	7	0.0236233	0.259856	11	0.264297	No	No
Liver	205	PEX1	ENSG00000127980.15	7	0.00123172	0.0147806	12	0.0375404	Yes	No
Liver	205	RBM48	ENSG00000127993.15	7	0.0021544	0.0236984	11	0.0458935	Yes	No
Liver	205	FAM133B	ENSG00000234545.7	7	0.000452392	0.0054287	12	0.0274981	Yes	No
Liver	205	CDK6	ENSG00000105810.9	7	7.10248e-05	0.000923322	13	0.0184111	Yes	No
Liver	205	SAMD9	ENSG00000205413.7	7	0.00128544	0.0141398	11	0.036902	Yes	No
Liver	205	SAMD9L	ENSG00000177409.11	7	0.000502791	0.0055307	11	0.0276321	Yes	No
Liver	205	VPS50	ENSG00000004766.15	7	0.00430669	0.0473736	11	0.066821	No	No
Liver	205	TFPI2	ENSG00000105825.11	7	0.00164148	0.0213393	13	0.0435243	Yes	No
Liver	205	GNG11	ENSG00000127920.5	7	0.00594924	0.0773401	13	0.0931369	No	No
Liver	205	BET1	ENSG00000105829.11	7	0.00312447	0.0406181	13	0.0608891	No	No
Liver	205	COL1A2	ENSG00000164692.17	7	0.00497002	0.0646103	13	0.081855	No	No
Liver	205	CASD1	ENSG00000127995.16	7	0.00864292	0.112358	13	0.124458	No	No
Liver	205	SGCE	ENSG00000127990.15	7	0.00113682	0.0159154	14	0.038582	Yes	No
Liver	205	PEG10	ENSG00000242265.5	7	0.000538907	0.0070058	13	0.0292015	Yes	No
Liver	205	PPP1R9A	ENSG00000158528.11	7	0.000682382	0.0109181	16	0.0336051	Yes	No
Liver	205	PON1	ENSG00000005421.8	7	0.00228415	0.0342622	15	0.0554342	No	No
Liver	205	PON3	ENSG00000105852.10	7	4.59092e-05	0.000688638	15	0.0175949	Yes	No
Liver	205	PON2	ENSG00000105854.12	7	0.00154198	0.0231296	15	0.0453722	Yes	No
Liver	205	AC004012.1	ENSG00000233942.1	7	0.000750336	0.011255	15	0.0339584	Yes	No
Liver	205	ASB4	ENSG00000005981.12	7	0.000309702	0.00464552	15	0.0265504	Yes	No
Liver	205	PDK4	ENSG00000004799.7	7	0.00430546	0.0645819	15	0.0818313	No	No
Liver	205	DYNC1I1	ENSG00000158560.14	7	7.57748e-05	0.00136395	18	0.0199151	Yes	No
Liver	205	SLC25A13	ENSG00000004864.13	7	0.000828084	0.0140774	17	0.0368867	Yes	No
Liver	205	SEM1	ENSG00000127922.9	7	0.00407253	0.0773781	19	0.0931693	No	No
Liver	205	SDHAF3	ENSG00000196636.7	7	0.00628349	0.113103	18	0.125129	No	No
Liver	205	TAC1	ENSG00000006128.11	7	0.00130033	0.0260065	20	0.0481422	Yes	No
Liver	205	ASNS	ENSG00000070669.16	7	1.22085e-05	0.000231962	19	0.0154083	Yes	No
Liver	205	LMTK2	ENSG00000164715.5	7	0.00266502	0.0506355	19	0.069674	No	No
Liver	205	BHLHA15	ENSG00000180535.3	7	0.000256444	0.00487244	19	0.0268199	Yes	No
Liver	205	TECPR1	ENSG00000205356.9	7	0.00131967	0.0250737	19	0.0472841	Yes	No
Liver	205	BRI3	ENSG00000164713.9	7	0.000412547	0.0078384	19	0.0299839	Yes	No
Liver	205	BAIAP2L1	ENSG00000006453.13	7	0.00145218	0.0275915	19	0.0495445	Yes	No
Liver	205	NPTX2	ENSG00000106236.3	7	0.000938558	0.0150169	16	0.0377391	Yes	No
Liver	205	TMEM130	ENSG00000166448.14	7	0.000443136	0.00576076	13	0.0278563	Yes	No
Liver	205	TRRAP	ENSG00000196367.12	7	0.00599787	0.0839702	14	0.098975	No	No
Liver	205	SMURF1	ENSG00000198742.9	7	0.00127881	0.0166246	13	0.0392292	Yes	No
Liver	205	KPNA7	ENSG00000185467.7	7	0.00359474	0.0431368	12	0.0631405	No	No
Liver	205	ARPC1A	ENSG00000241685.9	7	0.000141883	0.00156072	11	0.0206316	Yes	No
Liver	205	ARPC1B	ENSG00000130429.12	7	1.67127e-05	0.000183839	11	0.0143882	Yes	No
Liver	205	PDAP1	ENSG00000106244.12	7	0.000583801	0.00642181	11	0.028558	Yes	No
Liver	205	BUD31	ENSG00000106245.10	7	0.00582068	0.0640275	11	0.0814334	No	No
Liver	205	PTCD1	ENSG00000106246.17	7	0.00618307	0.0680138	11	0.0848382	No	No
Liver	205	CPSF4	ENSG00000160917.14	7	0.0045903	0.0504933	11	0.0695568	No	No
Liver	205	ATP5J2	ENSG00000241468.7	7	0.00870592	0.0957651	11	0.109505	No	No
Liver	205	ZNF789	ENSG00000198556.13	7	0.00521743	0.0573918	11	0.0756309	No	No
Liver	205	ZNF394	ENSG00000160908.14	7	0.0011365	0.0125015	11	0.0352401	Yes	No
Liver	205	ZKSCAN5	ENSG00000196652.11	7	0.000536827	0.0059051	11	0.0280663	Yes	No
Liver	205	FAM200A	ENSG00000221909.2	7	0.000373885	0.00411273	11	0.0256013	Yes	No
Liver	205	ZNF655	ENSG00000197343.10	7	0.000347037	0.00381741	11	0.0251706	Yes	No
Liver	205	GS1-259H13.2	ENSG00000244219.6	7	0.0042824	0.0471065	11	0.0666605	No	No
Liver	205	ZSCAN25	ENSG00000197037.10	7	0.00212717	0.0233988	11	0.0456501	Yes	No
Liver	205	CYP3A5	ENSG00000106258.13	7	0.00168568	0.0185425	11	0.040845	Yes	No
Liver	205	CYP3A7-CYP3A51P	ENSG00000282301.1	7	0.00128166	0.0128166	10	0.0355004	Yes	No
Liver	205	CYP3A7	ENSG00000160870.12	7	0.00290128	0.0290128	10	0.0508076	No	No
Liver	205	CYP3A4	ENSG00000160868.14	7	0.00265195	0.0238675	9	0.0460572	Yes	No
Liver	205	CYP3A43	ENSG00000021461.16	7	0.00110442	0.00993975	9	0.0324643	Yes	No
Liver	205	TRIM4	ENSG00000146833.15	7	0.0162451	0.146206	9	0.155956	No	No
Liver	205	GJC3	ENSG00000176402.5	7	0.00576529	0.0518876	9	0.0707696	No	No
Liver	205	AZGP1	ENSG00000160862.12	7	0.00547447	0.0547447	10	0.0732848	No	No
Liver	205	ZKSCAN1	ENSG00000106261.16	7	0.013519	0.13519	10	0.145758	No	No
Liver	205	ZSCAN21	ENSG00000166529.14	7	0.00139805	0.0139805	10	0.0367908	Yes	No
Liver	205	ZNF3	ENSG00000166526.16	7	8.75325e-05	0.000875325	10	0.0184111	Yes	No
Liver	205	COPS6	ENSG00000168090.9	7	0.00395764	0.0395764	10	0.0599416	No	No
Liver	205	MCM7	ENSG00000166508.17	7	0.0019033	0.019033	10	0.0413607	Yes	No
Liver	205	AP4M1	ENSG00000221838.9	7	3.10856e-05	0.000310856	10	0.0155237	Yes	No
Liver	205	TAF6	ENSG00000106290.14	7	0.00426156	0.0468772	11	0.0664254	No	No
Liver	205	CNPY4	ENSG00000166997.7	7	0.00292162	0.0321378	11	0.0535605	No	No
Liver	205	MBLAC1	ENSG00000214309.4	7	0.000106534	0.00117188	11	0.0194307	Yes	No
Liver	205	LAMTOR4	ENSG00000188186.10	7	0.00149568	0.0164525	11	0.0390639	Yes	No
Liver	205	C7orf43	ENSG00000146826.16	7	0.00465377	0.0511914	11	0.0701182	No	No
Liver	205	GAL3ST4	ENSG00000197093.10	7	0.00740028	0.0814031	11	0.096701	No	No
Liver	205	GPC2	ENSG00000213420.7	7	0.00699382	0.076932	11	0.0927583	No	No
Liver	205	STAG3	ENSG00000066923.17	7	0.000904013	0.00994414	11	0.032466	Yes	No
Liver	205	GATS	ENSG00000239521.7	7	0.00229643	0.0252607	11	0.0474186	Yes	No
Liver	205	PVRIG	ENSG00000213413.2	7	0.00168174	0.0168174	10	0.0394462	Yes	No
Liver	205	SPDYE3	ENSG00000214300.7	7	0.000510969	0.00562065	11	0.0276926	Yes	No
Liver	205	PILRB	ENSG00000121716.20	7	0.000976887	0.0117226	12	0.0344055	Yes	No
Liver	205	PILRA	ENSG00000085514.15	7	0.00252063	0.0302476	12	0.051894	No	No
Liver	205	ZCWPW1	ENSG00000078487.17	7	0.0141384	0.169661	12	0.177874	No	No
Liver	205	MEPCE	ENSG00000146834.13	7	0.00715995	0.0859193	12	0.100744	No	No
Liver	205	PPP1R35	ENSG00000160813.6	7	0.0074908	0.0898896	12	0.104243	No	No
Liver	205	C7orf61	ENSG00000185955.4	7	0.00737413	0.0958637	13	0.109591	No	No
Liver	205	TSC22D4	ENSG00000166925.8	7	0.00307564	0.0399833	13	0.0603243	No	No
Liver	205	NYAP1	ENSG00000166924.8	7	0.000330862	0.00430121	13	0.0259786	Yes	No
Liver	205	AGFG2	ENSG00000106351.12	7	0.00267739	0.0374835	14	0.0582214	No	No
Liver	205	SAP25	ENSG00000205307.11	7	4.71615e-05	0.000660261	14	0.0175158	Yes	No
Liver	205	LRCH4	ENSG00000077454.15	7	1.1396e-05	0.00017094	15	0.0140409	Yes	No
Liver	205	FBXO24	ENSG00000106336.12	7	0.00187026	0.0280539	15	0.0499485	Yes	No
Liver	205	PCOLCE	ENSG00000106333.12	7	0.000322056	0.00483084	15	0.0267211	Yes	No
Liver	205	MOSPD3	ENSG00000106330.11	7	0.000570319	0.00855479	15	0.0309373	Yes	No
Liver	205	TFR2	ENSG00000106327.12	7	0.00105713	0.015857	15	0.0385363	Yes	No
Liver	205	GNB2	ENSG00000172354.9	7	0.000316295	0.00506072	16	0.0270346	Yes	No
Liver	205	GIGYF1	ENSG00000146830.9	7	0.000879304	0.0140689	16	0.0368867	Yes	No
Liver	205	POP7	ENSG00000172336.4	7	0.00885838	0.141734	16	0.151802	No	No
Liver	205	EPO	ENSG00000130427.2	7	0.000922465	0.0147594	16	0.0375313	Yes	No
Liver	205	ZAN	ENSG00000146839.18	7	0.000207071	0.00352021	17	0.0247892	Yes	No
Liver	205	EPHB4	ENSG00000196411.9	7	0.00266688	0.0453369	17	0.0650481	No	No
Liver	205	SLC12A9	ENSG00000146828.17	7	0.00776808	0.132057	17	0.142902	No	No
Liver	205	TRIP6	ENSG00000087077.13	7	0.000796533	0.0135411	17	0.0363348	Yes	No
Liver	205	SRRT	ENSG00000087087.18	7	0.00110348	0.0187591	17	0.0410747	Yes	No
Liver	205	UFSP1	ENSG00000176125.4	7	0.00649035	0.110336	17	0.122614	No	No
Liver	205	ACHE	ENSG00000087085.13	7	0.000206937	0.00351793	17	0.0247892	Yes	No
Liver	205	MUC3A	ENSG00000169894.17	7	4.43493e-05	0.000753939	17	0.0178226	Yes	No
Liver	205	TRIM56	ENSG00000169871.12	7	0.00607294	0.109313	18	0.121686	No	No
Liver	205	SERPINE1	ENSG00000106366.8	7	0.00581388	0.10465	18	0.11738	No	No
Liver	205	AP1S1	ENSG00000106367.13	7	0.00198633	0.0357539	18	0.0567255	No	No
Liver	205	MOGAT3	ENSG00000106384.10	7	0.00109507	0.0197113	18	0.0419042	Yes	No
Liver	205	PLOD3	ENSG00000106397.11	7	0.00136729	0.0246112	18	0.0468422	Yes	No
Liver	205	ZNHIT1	ENSG00000106400.11	7	0.00250559	0.0451007	18	0.0648474	No	No
Liver	205	CLDN15	ENSG00000106404.13	7	0.00110149	0.0198268	18	0.0419972	Yes	No
Liver	205	FIS1	ENSG00000214253.8	7	0.00110004	0.0198007	18	0.0419842	Yes	No
Liver	205	IFT22	ENSG00000128581.15	7	0.000322325	0.00612418	19	0.0282009	Yes	No
Liver	205	COL26A1	ENSG00000160963.13	7	0.00135942	0.0271884	20	0.049207	Yes	No
Liver	205	CUX1	ENSG00000257923.9	7	0.00215148	0.0451811	21	0.0648995	No	No
Liver	205	SH2B2	ENSG00000160999.10	7	0.00431852	0.0734149	17	0.0896157	No	No
Liver	205	SPDYE6	ENSG00000260097.2	7	0.000852642	0.0144949	17	0.0372743	Yes	No
Liver	205	PRKRIP1	ENSG00000128563.13	7	0.00347919	0.0591462	17	0.0772293	No	No
Liver	205	ORAI2	ENSG00000160991.15	7	0.00237429	0.0379886	16	0.0586453	No	No
Liver	205	ALKBH4	ENSG00000160993.3	7	0.00325887	0.0521419	16	0.0710037	No	No
Liver	205	LRWD1	ENSG00000161036.12	7	0.00148169	0.0222253	15	0.0444321	Yes	No
Liver	205	POLR2J	ENSG00000005075.15	7	0.00337717	0.0506575	15	0.0696913	No	No
Liver	205	RASA4B	ENSG00000170667.14	7	0.00150749	0.0226124	15	0.0447698	Yes	No
Liver	205	POLR2J3	ENSG00000168255.19	7	0.000252483	0.00378724	15	0.0251553	Yes	No
Liver	205	RASA4	ENSG00000105808.17	7	0.00407573	0.061136	15	0.0789321	No	No
Liver	205	UPK3BL	ENSG00000267368.1	7	0.000363311	0.00508635	14	0.0270926	Yes	No
Liver	205	POLR2J2	ENSG00000228049.7	7	0.00242016	0.0338823	14	0.0550804	No	No
Liver	205	FAM185A	ENSG00000222011.8	7	0.000428255	0.00642382	15	0.028558	Yes	No
Liver	205	FBXL13	ENSG00000161040.16	7	0.000188758	0.00339765	18	0.0244929	Yes	No
Liver	205	LRRC17	ENSG00000128606.12	7	0.00260717	0.0417147	16	0.061912	No	No
Liver	205	NFE4	ENSG00000230257.2	7	0.00301067	0.0481707	16	0.067463	No	No
Liver	205	ARMC10	ENSG00000170632.13	7	0.00244737	0.039158	16	0.0596296	No	No
Liver	205	NAPEPLD	ENSG00000161048.11	7	0.00305336	0.0488538	16	0.0680854	No	No
Liver	205	PMPCB	ENSG00000105819.13	7	0.010389	0.176612	17	0.184519	No	No
Liver	205	DNAJC2	ENSG00000105821.14	7	0.00182681	0.0310557	17	0.0525883	No	No
Liver	205	PSMC2	ENSG00000161057.11	7	0.000530015	0.00901026	17	0.0315103	Yes	No
Liver	205	SLC26A5	ENSG00000170615.14	7	0.00524344	0.0943819	18	0.10829	No	No
Liver	205	RELN	ENSG00000189056.13	7	0.00051729	0.0113804	22	0.0341168	Yes	No
Liver	205	ORC5	ENSG00000164815.10	7	0.000985558	0.0197112	20	0.0419042	Yes	No
Liver	205	RP11-325F22.2	ENSG00000237513.1	7	0.00145807	0.0277034	19	0.0496645	Yes	No
Liver	205	KMT2E	ENSG00000005483.20	7	0.000643476	0.012226	19	0.0349218	Yes	No
Liver	205	SRPK2	ENSG00000135250.16	7	9.994e-05	0.00209874	21	0.0218943	Yes	No
Liver	205	PUS7	ENSG00000091127.13	7	7.80237e-05	0.00140443	18	0.0200274	Yes	No
Liver	205	RINT1	ENSG00000135249.7	7	0.000271603	0.00488885	18	0.0268379	Yes	No
Liver	205	EFCAB10	ENSG00000185055.10	7	0.00942863	0.169715	18	0.17792	No	No
Liver	205	ATXN7L1	ENSG00000146776.14	7	0.000852801	0.017056	20	0.0396028	Yes	No
Liver	205	CDHR3	ENSG00000128536.15	7	0.00333348	0.0633361	19	0.0808678	No	No
Liver	205	SYPL1	ENSG00000008282.8	7	5.55673e-05	0.00105578	19	0.0187006	Yes	No
Liver	205	NAMPT	ENSG00000105835.11	7	0.000743422	0.014125	19	0.0369013	Yes	No
Liver	205	CCDC71L	ENSG00000253276.2	7	0.000939629	0.0169133	18	0.0395382	Yes	No
Liver	205	PIK3CG	ENSG00000105851.10	7	0.00338579	0.0609441	18	0.0787761	No	No
Liver	205	PRKAR2B	ENSG00000005249.12	7	0.00423222	0.07618	18	0.0920561	No	No
Liver	205	HBP1	ENSG00000105856.13	7	0.0150304	0.255517	17	0.260077	No	No
Liver	205	COG5	ENSG00000164597.13	7	0.00440189	0.0880377	20	0.102598	No	No
Liver	205	DUS4L	ENSG00000105865.10	7	0.00321683	0.0514692	16	0.0704067	No	No
Liver	205	BCAP29	ENSG00000075790.10	7	0.000196116	0.00313786	16	0.0240691	Yes	No
Liver	205	CBLL1	ENSG00000105879.11	7	0.000280373	0.00448597	16	0.026279	Yes	No
Liver	205	SLC26A3	ENSG00000091138.12	7	0.0137351	0.219761	16	0.225759	No	No
Liver	205	DLD	ENSG00000091140.13	7	0.00629619	0.100739	16	0.113813	No	No
Liver	205	LAMB1	ENSG00000091136.13	7	0.000815294	0.0130447	16	0.035777	Yes	No
Liver	205	NRCAM	ENSG00000091129.19	7	0.00025133	0.00452394	18	0.0263497	Yes	No
Liver	205	PNPLA8	ENSG00000135241.16	7	0.00333309	0.0566625	17	0.0749634	No	No
Liver	205	THAP5	ENSG00000177683.13	7	0.00324434	0.0551537	17	0.0736324	No	No
Liver	205	DNAJB9	ENSG00000128590.4	7	0.0023055	0.0391936	17	0.059648	No	No
Liver	205	IMMP2L	ENSG00000184903.9	7	0.00535199	0.10704	20	0.119654	No	No
Liver	205	LRRN3	ENSG00000173114.12	7	0.000447966	0.00582356	13	0.0279341	Yes	No
Liver	205	DOCK4	ENSG00000128512.20	7	0.00108496	0.0173593	16	0.0398946	Yes	No
Liver	205	ZNF277	ENSG00000198839.9	7	0.00114996	0.0160994	14	0.0387562	Yes	No
Liver	205	IFRD1	ENSG00000006652.13	7	0.00211925	0.0296695	14	0.0513472	No	No
Liver	205	LSMEM1	ENSG00000181016.9	7	0.00118571	0.0166	14	0.039228	Yes	No
Liver	205	TMEM168	ENSG00000146802.12	7	0.000116211	0.00162695	14	0.0208346	Yes	No
Liver	205	BMT2	ENSG00000164603.11	7	0.00966963	0.145044	15	0.154914	No	No
Liver	205	LINC00998	ENSG00000214194.8	7	0.00158395	0.0221752	14	0.0444006	Yes	No
Liver	205	FOXP2	ENSG00000128573.24	7	0.00100073	0.0160118	16	0.038699	Yes	No
Liver	205	MDFIC	ENSG00000135272.10	7	0.00056639	0.00679669	12	0.0289646	Yes	No
Liver	205	LINC01393	ENSG00000225535.6	7	0.00421491	0.050579	12	0.0696298	No	No
Liver	205	TFEC	ENSG00000105967.15	7	0.0147275	0.220913	15	0.226817	No	No
Liver	205	TES	ENSG00000135269.17	7	0.0094127	0.131778	14	0.142664	No	No
Liver	205	CAV2	ENSG00000105971.14	7	0.00701489	0.0982085	14	0.111636	No	No
Liver	205	CAV1	ENSG00000105974.11	7	0.000735468	0.00956108	13	0.032017	Yes	No
Liver	205	MET	ENSG00000105976.14	7	0.000197456	0.00256693	13	0.0229358	Yes	No
Liver	205	CAPZA2	ENSG00000198898.13	7	0.0072719	0.0945347	13	0.108435	No	No
Liver	205	ST7	ENSG00000004866.20	7	0.00917124	0.128397	14	0.139435	No	No
Liver	205	WNT2	ENSG00000105989.8	7	0.0114616	0.13754	12	0.147903	No	No
Liver	205	CFTR	ENSG00000001626.14	7	0.00373451	0.0522832	14	0.0711442	No	No
Liver	205	CTTNBP2	ENSG00000077063.10	7	0.00207352	0.0269558	13	0.0490309	Yes	No
Liver	205	LSM8	ENSG00000128534.7	7	0.018787	0.263017	14	0.267307	No	No
Liver	205	TSPAN12	ENSG00000106025.8	7	0.016012	0.224168	14	0.229976	No	No
Liver	205	ING3	ENSG00000071243.15	7	0.00584004	0.0876006	15	0.102216	No	No
Liver	205	CPED1	ENSG00000106034.17	7	0.00356773	0.0570837	16	0.0753193	No	No
Liver	205	WNT16	ENSG00000002745.12	7	0.0077808	0.124493	16	0.135791	No	No
Liver	205	FAM3C	ENSG00000196937.10	7	0.000262116	0.00419385	16	0.0257471	Yes	No
Liver	205	PTPRZ1	ENSG00000106278.11	7	0.000287646	0.00517763	18	0.0271441	Yes	No
Liver	205	AASS	ENSG00000008311.14	7	0.00594373	0.101043	17	0.114081	No	No
Liver	205	CADPS2	ENSG00000081803.15	7	0.0017572	0.035144	20	0.0562088	No	No
Liver	205	RNF133	ENSG00000188050.2	7	0.00518659	0.0777989	15	0.0935555	No	No
Liver	205	RNF148	ENSG00000235631.1	7	0.00185861	0.0278791	15	0.0497954	Yes	No
Liver	205	NDUFA5	ENSG00000128609.14	7	0.00233132	0.0419637	18	0.0620877	No	No
Liver	205	LMOD2	ENSG00000170807.11	7	0.00199034	0.035826	18	0.0568132	No	No
Liver	205	WASL	ENSG00000106299.7	7	0.00099269	0.0188611	19	0.041223	Yes	No
Liver	205	GPR37	ENSG00000170775.2	7	0.00323442	0.0646884	20	0.0819049	No	No
Liver	205	POT1	ENSG00000128513.14	7	0.00126429	0.0278144	22	0.0497325	Yes	No
Liver	205	GRM8	ENSG00000179603.17	7	0.0027737	0.0721162	26	0.088516	No	No
Liver	205	ZNF800	ENSG00000048405.9	7	0.000374179	0.00636104	17	0.0284296	Yes	No
Liver	205	GCC1	ENSG00000179562.2	7	0.00120965	0.020564	17	0.042813	Yes	No
Liver	205	ARF5	ENSG00000004059.10	7	0.000531936	0.00904291	17	0.0315143	Yes	No
Liver	205	FSCN3	ENSG00000106328.9	7	0.000298787	0.00507938	17	0.0270778	Yes	No
Liver	205	SND1	ENSG00000197157.10	7	0.00199994	0.0399989	20	0.0603298	No	No
Liver	205	LRRC4	ENSG00000128594.7	7	0.000395921	0.00673066	17	0.0289128	Yes	No
Liver	205	LEP	ENSG00000174697.4	7	0.0052428	0.0891276	17	0.10361	No	No
Liver	205	RBM28	ENSG00000106344.8	7	0.00119528	0.0203198	17	0.0425382	Yes	No
Liver	205	PRRT4	ENSG00000224940.8	7	5.25958e-05	0.000894129	17	0.0184111	Yes	No
Liver	205	IMPDH1	ENSG00000106348.16	7	0.00121952	0.0207318	17	0.0429728	Yes	No
Liver	205	HILPDA	ENSG00000135245.9	7	0.00105951	0.0169522	16	0.039556	Yes	No
Liver	205	METTL2B	ENSG00000165055.15	7	0.00134381	0.021501	16	0.0437059	Yes	No
Liver	205	RP11-212P7.2	ENSG00000273270.1	7	0.000832045	0.0133127	16	0.0360497	Yes	No
Liver	205	RP11-274B21.10	ENSG00000271553.1	7	0.000259042	0.00414467	16	0.0256097	Yes	No
Liver	205	FAM71F2	ENSG00000205085.10	7	0.0030967	0.0495471	16	0.0687348	No	No
Liver	205	RP11-274B21.9	ENSG00000271344.1	7	1.58421e-08	2.53474e-07	16	0.00202378	Yes	Yes
Liver	205	CALU	ENSG00000128595.16	7	0.0044222	0.0751774	17	0.0911653	No	No
Liver	205	OPN1SW	ENSG00000128617.2	7	0.00586303	0.0996715	17	0.112941	No	No
Liver	205	CCDC136	ENSG00000128596.16	7	0.00812867	0.138187	17	0.148539	No	No
Liver	205	FLNC	ENSG00000128591.15	7	0.00134687	0.0228968	17	0.0450941	Yes	No
Liver	205	ATP6V1F	ENSG00000128524.4	7	0.000127038	0.00215965	17	0.0220646	Yes	No
Liver	205	RP11-309L24.4	ENSG00000272899.3	7	0.000648086	0.0110175	17	0.0337124	Yes	No
Liver	205	IRF5	ENSG00000128604.19	7	0.00151789	0.027322	18	0.0492965	Yes	No
Liver	205	TNPO3	ENSG00000064419.13	7	6.98108e-05	0.00132641	19	0.0198179	Yes	No
Liver	205	RP11-286H14.4	ENSG00000230626.4	7	7.47505e-05	0.00142026	19	0.0200829	Yes	No
Liver	205	TSPAN33	ENSG00000158457.5	7	0.00137087	0.0260465	19	0.0481537	Yes	No
Liver	205	SMO	ENSG00000128602.9	7	0.000455598	0.00865635	19	0.0310624	Yes	No
Liver	205	AHCYL2	ENSG00000158467.16	7	0.00330923	0.0661846	20	0.0832352	No	No
Liver	205	STRIP2	ENSG00000128578.9	7	0.000364175	0.00691933	19	0.0290933	Yes	No
Liver	205	SMKR1	ENSG00000240204.2	7	0.00129598	0.0246236	19	0.0468501	Yes	No
Liver	205	RP11-448A19.1	ENSG00000273329.1	7	0.00493749	0.0888747	18	0.103351	No	No
Liver	205	NRF1	ENSG00000106459.14	7	0.000873861	0.0166034	19	0.039228	Yes	No
Liver	205	UBE2H	ENSG00000186591.11	7	0.00502481	0.0904466	18	0.104743	No	No
Liver	205	ZC3HC1	ENSG00000091732.15	7	8.67228e-05	0.00147429	17	0.0203491	Yes	No
Liver	205	KLHDC10	ENSG00000128607.13	7	0.000160017	0.00288031	18	0.023454	Yes	No
Liver	205	TMEM209	ENSG00000146842.16	7	0.00632321	0.113818	18	0.125769	No	No
Liver	205	CPA2	ENSG00000158516.11	7	0.00154269	0.0277684	18	0.0496978	Yes	No
Liver	205	CPA4	ENSG00000128510.10	7	0.000244198	0.00439557	18	0.0261519	Yes	No
Liver	205	CPA1	ENSG00000091704.9	7	5.65708e-06	0.000101828	18	0.0128561	Yes	No
Liver	205	CEP41	ENSG00000106477.18	7	0.00141497	0.0254695	18	0.0476353	Yes	No
Liver	205	MEST	ENSG00000106484.14	7	0.000907473	0.0163345	18	0.0390133	Yes	No
Liver	205	COPG2	ENSG00000158623.14	7	0.00230125	0.046025	20	0.065638	No	No
Liver	205	LINC00513	ENSG00000233559.1	7	0.000773259	0.0146919	19	0.0374804	Yes	No
Liver	205	AC058791.1	ENSG00000226380.9	7	0.000193175	0.00367033	19	0.0249728	Yes	No
Liver	205	RP11-138A9.1	ENSG00000271204.1	7	0.000288227	0.00518809	18	0.0271568	Yes	No
Liver	205	RP11-138A9.2	ENSG00000273319.1	7	0.00779331	0.14028	18	0.150493	No	No
Liver	205	MKLN1	ENSG00000128585.17	7	0.000176466	0.00370579	21	0.0250321	Yes	No
Liver	205	PODXL	ENSG00000128567.16	7	0.00334888	0.0636286	19	0.0811305	No	No
Liver	205	PLXNA4	ENSG00000221866.9	7	0.00371673	0.0743345	20	0.0904187	No	No
Liver	205	CHCHD3	ENSG00000106554.11	7	0.000553573	0.00941074	17	0.0319253	Yes	No
Liver	205	EXOC4	ENSG00000131558.14	7	0.000413869	0.00910511	22	0.0315833	Yes	No
Liver	205	LRGUK	ENSG00000155530.2	7	0.000204227	0.00367609	18	0.0249728	Yes	No
Liver	205	SLC35B4	ENSG00000205060.10	7	0.00892487	0.160648	18	0.169343	No	No
Liver	205	RP11-38M8.1	ENSG00000273297.1	7	0.00144198	0.0259556	18	0.0481007	Yes	No
Liver	205	AKR1B1	ENSG00000085662.13	7	0.000407357	0.00733243	18	0.0294189	Yes	No
Liver	205	AKR1B10	ENSG00000198074.9	7	0.0175357	0.315643	18	0.318693	No	No
Liver	205	AKR1B15	ENSG00000227471.8	7	1.48403e-05	0.000281967	19	0.0155237	Yes	No
Liver	205	BPGM	ENSG00000172331.11	7	0.00398665	0.0757463	19	0.0916571	No	No
Liver	205	CALD1	ENSG00000122786.19	7	0.000507714	0.010662	21	0.0333366	Yes	No
Liver	205	AGBL3	ENSG00000146856.14	7	0.00147444	0.0309632	21	0.0525272	No	No
Liver	205	C7orf49	ENSG00000122783.16	7	7.67498e-05	0.00161175	21	0.0208063	Yes	No
Liver	205	TMEM140	ENSG00000146859.6	7	0.00255096	0.0510193	20	0.0699876	No	No
Liver	205	WDR91	ENSG00000105875.13	7	0.00105175	0.0210351	20	0.0432235	Yes	No
Liver	205	CNOT4	ENSG00000080802.18	7	0.000887381	0.018635	21	0.0409328	Yes	No
Liver	205	NUP205	ENSG00000155561.14	7	0.00463049	0.0926098	20	0.106707	No	No
Liver	205	C7orf73	ENSG00000243317.7	7	0.000877953	0.0166811	19	0.0392907	Yes	No
Liver	205	SLC13A4	ENSG00000164707.15	7	0.000474922	0.00902351	19	0.0315143	Yes	No
Liver	205	FAM180A	ENSG00000189320.8	7	0.000750898	0.0142671	19	0.0370424	Yes	No
Liver	205	MTPN	ENSG00000105887.10	7	0.000785656	0.0149275	19	0.0376645	Yes	No
Liver	205	CHRM2	ENSG00000181072.11	7	0.000208665	0.00375597	18	0.0251199	Yes	No
Liver	205	PTN	ENSG00000105894.11	7	0.0004979	0.0084643	17	0.030822	Yes	No
Liver	205	CREB3L2	ENSG00000182158.14	7	0.00161612	0.0307064	19	0.0522651	No	No
Liver	205	AKR1D1	ENSG00000122787.14	7	6.88532e-05	0.00123936	18	0.0196479	Yes	No
Liver	205	TRIM24	ENSG00000122779.17	7	0.00102152	0.0173658	17	0.0398946	Yes	No
Liver	205	KIAA1549	ENSG00000122778.9	7	0.0015939	0.0286902	18	0.0505345	No	No
Liver	205	ZC3HAV1L	ENSG00000146858.7	7	0.00225999	0.0384198	17	0.0590672	No	No
Liver	205	ZC3HAV1	ENSG00000105939.12	7	0.000841085	0.0151395	18	0.0378892	Yes	No
Liver	205	TTC26	ENSG00000105948.13	7	2.31009e-05	0.000415815	18	0.016329	Yes	No
Liver	205	UBN2	ENSG00000157741.14	7	0.00238372	0.0429069	18	0.0629464	No	No
Liver	205	FMC1	ENSG00000164898.12	7	1.39962e-07	2.37935e-06	17	0.00424968	Yes	Yes
Liver	205	LUC7L2	ENSG00000146963.17	7	0.00140111	0.0252199	18	0.0474008	Yes	No
Liver	205	HIPK2	ENSG00000064393.15	7	0.00159621	0.0287318	18	0.0505827	No	No
Liver	205	TBXAS1	ENSG00000059377.16	7	0.000441958	0.00751329	17	0.0295813	Yes	No
Liver	205	PARP12	ENSG00000059378.12	7	0.000667082	0.0100062	15	0.0325406	Yes	No
Liver	205	KDM7A	ENSG00000006459.10	7	6.70147e-05	0.00100522	15	0.0185234	Yes	No
Liver	205	SLC37A3	ENSG00000157800.17	7	0.011124	0.177983	16	0.185866	No	No
Liver	205	MKRN1	ENSG00000133606.10	7	0.00126857	0.0190285	15	0.0413579	Yes	No
Liver	205	DENND2A	ENSG00000146966.12	7	0.0140225	0.210337	15	0.216646	No	No
Liver	205	ADCK2	ENSG00000133597.10	7	0.000800991	0.0112139	14	0.0338772	Yes	No
Liver	205	NDUFB2	ENSG00000090266.12	7	0.00251644	0.0352301	14	0.0562446	No	No
Liver	205	BRAF	ENSG00000157764.12	7	0.0050312	0.0804992	16	0.0959457	No	No
Liver	205	MRPS33	ENSG00000090263.15	7	0.00432206	0.0605088	14	0.0783466	No	No
Liver	205	AGK	ENSG00000006530.15	7	0.00183889	0.0294222	16	0.0511869	No	No
Liver	205	KIAA1147	ENSG00000257093.6	7	0.000336966	0.00539145	16	0.0274478	Yes	No
Liver	205	SSBP1	ENSG00000106028.10	7	0.0028535	0.045656	16	0.065311	No	No
Liver	205	TAS2R4	ENSG00000127364.3	7	0.000553873	0.00886197	16	0.0312818	Yes	No
Liver	205	TAS2R5	ENSG00000127366.5	7	0.0054522	0.0872353	16	0.101903	No	No
Liver	205	MGAM	ENSG00000257335.8	7	0.00313684	0.0564631	18	0.0747994	No	No
Liver	205	CLEC5A	ENSG00000258227.6	7	0.00627686	0.10043	16	0.113548	No	No
Liver	205	MGAM2	ENSG00000257743.8	7	0.00387416	0.0658607	17	0.082934	No	No
Liver	205	TRBV7-9	ENSG00000278030.1	7	0.0123061	0.196897	16	0.203713	No	No
Liver	205	TRBV19	ENSG00000211746.3	7	0.00479604	0.0767367	16	0.0926091	No	No
Liver	205	TRBV20-1	ENSG00000211747.3	7	0.00830017	0.132803	16	0.143614	No	No
Liver	205	MTRNR2L6	ENSG00000270672.1	7	0.00494713	0.0791541	16	0.0946975	No	No
Liver	205	TRBV29-1	ENSG00000232869.2	7	0.00303272	0.0485236	16	0.0677598	No	No
Liver	205	PRSS1	ENSG00000204983.13	7	1.44662e-05	0.00023146	16	0.0154083	Yes	No
Liver	205	PRSS2	ENSG00000275896.5	7	0.00796573	0.127452	16	0.138524	No	No
Liver	205	TRBC1	ENSG00000211751.9	7	0.000193391	0.00309425	16	0.0239197	Yes	No
Liver	205	TRBC2	ENSG00000211772.11	7	0.00128257	0.0205211	16	0.0427786	Yes	No
Liver	205	EPHB6	ENSG00000106123.11	7	0.00231024	0.0346535	15	0.0558219	No	No
Liver	205	TRPV6	ENSG00000165125.19	7	0.000539605	0.00809408	15	0.0303781	Yes	No
Liver	205	KEL	ENSG00000197993.7	7	0.00251304	0.0376956	15	0.0583789	No	No
Liver	205	PIP	ENSG00000159763.3	7	0.00194027	0.0310444	16	0.0525883	No	No
Liver	205	GSTK1	ENSG00000197448.13	7	0.0159851	0.239777	15	0.2449	No	No
Liver	205	TMEM139	ENSG00000178826.10	7	0.000175026	0.00262539	15	0.0230556	Yes	No
Liver	205	CASP2	ENSG00000106144.19	7	0.0172792	0.259187	15	0.263669	No	No
Liver	205	FAM131B	ENSG00000159784.17	7	0.00290476	0.0406667	14	0.0609349	No	No
Liver	205	ZYX	ENSG00000159840.15	7	0.00314314	0.0440039	14	0.0639391	No	No
Liver	205	EPHA1	ENSG00000146904.8	7	0.000426082	0.00596514	14	0.0281043	Yes	No
Liver	205	CTAGE15	ENSG00000271079.1	7	0.00706107	0.0917939	13	0.106013	No	No
Liver	205	TCAF2	ENSG00000170379.19	7	0.000542237	0.00759132	14	0.0296246	Yes	No
Liver	205	TCAF1	ENSG00000198420.9	7	0.000756975	0.00984068	13	0.0323318	Yes	No
Liver	205	CTAGE4	ENSG00000225932.3	7	0.0141541	0.198158	14	0.204891	No	No
Liver	205	ARHGEF35	ENSG00000213214.4	7	0.000474227	0.00663918	14	0.0287548	Yes	No
Liver	205	OR2A7	ENSG00000243896.3	7	0.0018501	0.0259015	14	0.0480586	Yes	No
Liver	205	CTAGE8	ENSG00000244693.1	7	0.000322517	0.00451523	14	0.0263355	Yes	No
Liver	205	ARHGEF5	ENSG00000050327.14	7	0.000161378	0.00242066	15	0.0228112	Yes	No
Liver	205	TPK1	ENSG00000196511.14	7	0.00199731	0.0379489	19	0.0586271	No	No
Liver	205	CNTNAP2	ENSG00000174469.19	7	8.29122e-05	0.00348231	42	0.0247206	Yes	No
Liver	205	CUL1	ENSG00000055130.15	7	5.95103e-05	0.00130923	22	0.0198147	Yes	No
Liver	205	EZH2	ENSG00000106462.10	7	0.000873372	0.0192142	22	0.041485	Yes	No
Liver	205	GHET1	ENSG00000281189.1	7	0.000211852	0.00423705	20	0.0258359	Yes	No
Liver	205	PDIA4	ENSG00000155660.10	7	0.00937029	0.187406	20	0.194779	No	No
Liver	205	ZNF786	ENSG00000197362.14	7	0.0005507	0.011014	20	0.0337124	Yes	No
Liver	205	ZNF425	ENSG00000204947.8	7	8.48602e-05	0.0016972	20	0.0208824	Yes	No
Liver	205	ZNF398	ENSG00000197024.8	7	0.00218719	0.0437438	20	0.0636965	No	No
Liver	205	ZNF282	ENSG00000170265.11	7	0.00574891	0.114978	20	0.126827	No	No
Liver	205	ZNF212	ENSG00000170260.8	7	0.000852834	0.0162038	19	0.0388684	Yes	No
Liver	205	ZNF783	ENSG00000204946.9	7	0.000621333	0.0124267	20	0.0351316	Yes	No
Liver	205	ZNF777	ENSG00000196453.7	7	0.00222012	0.0399621	18	0.0603082	No	No
Liver	205	ZNF746	ENSG00000181220.15	7	0.000892152	0.0160587	18	0.0387524	Yes	No
Liver	205	KRBA1	ENSG00000133619.17	7	0.0011181	0.0234802	21	0.0457392	Yes	No
Liver	205	ZNF467	ENSG00000181444.12	7	0.00111927	0.0235047	21	0.0457558	Yes	No
Liver	205	SSPO	ENSG00000197558.11	7	0.00114129	0.0251084	22	0.0473175	Yes	No
Liver	205	ZNF862	ENSG00000106479.10	7	0.000319036	0.00701879	22	0.0292108	Yes	No
Liver	205	ATP6V0E2	ENSG00000171130.17	7	0.000656946	0.0144528	22	0.0372308	Yes	No
Liver	205	ACTR3C	ENSG00000106526.10	7	0.000577963	0.0127152	22	0.0354026	Yes	No
Liver	205	LRRC61	ENSG00000127399.14	7	0.000809513	0.0178093	22	0.0402943	Yes	No
Liver	205	ZBED6CL	ENSG00000188707.5	7	0.00177306	0.0372343	21	0.0579755	No	No
Liver	205	RARRES2	ENSG00000106538.9	7	0.000586368	0.0123137	21	0.0350002	Yes	No
Liver	205	REPIN1	ENSG00000214022.11	7	0.00129226	0.0271376	21	0.0491702	Yes	No
Liver	205	ZNF775	ENSG00000196456.11	7	0.00764467	0.160538	21	0.169238	No	No
Liver	205	LINC00996	ENSG00000242258.1	7	0.00120497	0.0253044	21	0.0474539	Yes	No
Liver	205	GIMAP8	ENSG00000171115.3	7	0.000945302	0.0198513	21	0.0420227	Yes	No
Liver	205	GIMAP7	ENSG00000179144.4	7	0.000313935	0.00659264	21	0.0286971	Yes	No
Liver	205	GIMAP4	ENSG00000133574.9	7	0.000234765	0.00493007	21	0.0268909	Yes	No
Liver	205	GIMAP6	ENSG00000133561.15	7	0.000956401	0.0200844	21	0.0423032	Yes	No
Liver	205	GIMAP2	ENSG00000106560.10	7	8.33621e-05	0.0017506	21	0.0211041	Yes	No
Liver	205	GIMAP1	ENSG00000213203.2	7	7.48328e-05	0.00157149	21	0.0206316	Yes	No
Liver	205	GIMAP5	ENSG00000196329.11	7	0.000440524	0.00925099	21	0.0317557	Yes	No
Liver	205	TMEM176B	ENSG00000106565.17	7	0.00166849	0.0350382	21	0.0561673	No	No
Liver	205	TMEM176A	ENSG00000002933.7	7	0.0123746	0.259867	21	0.264297	No	No
Liver	205	AOC1	ENSG00000002726.20	7	4.19841e-05	0.00092365	22	0.0184111	Yes	No
Liver	205	KCNH2	ENSG00000055118.14	7	0.00609717	0.134138	22	0.144781	No	No
Liver	205	NOS3	ENSG00000164867.10	7	0.000331126	0.00761591	23	0.0296382	Yes	No
Liver	205	ATG9B	ENSG00000181652.19	7	0.000132302	0.00291063	22	0.0235654	Yes	No
Liver	205	ABCB8	ENSG00000197150.12	7	0.000338007	0.00743616	22	0.0295438	Yes	No
Liver	205	ASIC3	ENSG00000213199.7	7	0.00315009	0.0693021	22	0.0859546	No	No
Liver	205	CDK5	ENSG00000164885.12	7	0.0020928	0.0460416	22	0.0656505	No	No
Liver	205	SLC4A2	ENSG00000164889.13	7	0.00177234	0.0389914	22	0.0594893	No	No
Liver	205	FASTK	ENSG00000164896.19	7	0.000379025	0.00833856	22	0.0306047	Yes	No
Liver	205	TMUB1	ENSG00000164897.12	7	0.000681711	0.0149976	22	0.0377171	Yes	No
Liver	205	AGAP3	ENSG00000133612.18	7	0.00769978	0.169395	22	0.17764	No	No
Liver	205	ABCF2	ENSG00000033050.7	7	0.00359641	0.0755246	21	0.0914894	No	No
Liver	205	CHPF2	ENSG00000033100.16	7	0.000589645	0.0123825	21	0.0350426	Yes	No
Liver	205	SMARCD3	ENSG00000082014.16	7	0.00109391	0.0229722	21	0.0451844	Yes	No
Liver	205	NUB1	ENSG00000013374.15	7	0.00524419	0.104884	20	0.117596	No	No
Liver	205	WDR86	ENSG00000187260.15	7	0.000407184	0.00814369	20	0.0304162	Yes	No
Liver	205	RHEB	ENSG00000106615.9	7	0.000494286	0.00988572	20	0.0323882	Yes	No
Liver	205	PRKAG2	ENSG00000106617.13	7	0.00061907	0.0136195	22	0.0364292	Yes	No
Liver	205	GALNT11	ENSG00000178234.12	7	0.00394051	0.0748697	19	0.0908905	No	No
Liver	205	KMT2C	ENSG00000055609.17	7	0.000654298	0.0150488	23	0.0377767	Yes	No
Liver	205	LINC01003	ENSG00000261455.1	7	0.00306487	0.0612974	20	0.0790445	No	No
Liver	205	XRCC2	ENSG00000196584.2	7	0.0017502	0.0367542	21	0.0575743	No	No
Liver	205	ACTR3B	ENSG00000133627.17	7	0.00291822	0.0642008	22	0.0815203	No	No
Liver	205	PAXIP1	ENSG00000157212.18	7	0.000458641	0.0119247	26	0.034567	Yes	No
Liver	205	PAXIP1-AS1	ENSG00000273344.1	7	0.000584274	0.0151911	26	0.0379204	Yes	No
Liver	205	AC144652.1	ENSG00000273117.1	7	0.000298226	0.00775387	26	0.0298295	Yes	No
Liver	205	INSIG1	ENSG00000186480.12	7	0.000808859	0.0210303	26	0.0432224	Yes	No
Liver	205	RBM33	ENSG00000184863.10	7	0.00107461	0.0279398	26	0.0498541	Yes	No
Liver	205	SHH	ENSG00000164690.7	7	0.000338481	0.00846202	25	0.030822	Yes	No
Liver	205	AC021218.2	ENSG00000204876.4	7	0.00023865	0.00572761	24	0.027847	Yes	No
Liver	205	LINC01006	ENSG00000182648.11	7	0.000732787	0.0175869	24	0.0400974	Yes	No
Liver	205	LINC00244	ENSG00000279418.1	7	0.00128569	0.0282851	22	0.0501268	No	No
Liver	205	RNF32	ENSG00000105982.16	7	0.00872633	0.191979	22	0.19909	No	No
Liver	205	LMBR1	ENSG00000105983.20	7	0.000649222	0.0155813	24	0.0383202	Yes	No
Liver	205	NOM1	ENSG00000146909.7	7	0.00153491	0.033768	22	0.0550115	No	No
Liver	205	UBE3C	ENSG00000009335.17	7	0.000478097	0.0114743	24	0.0342087	Yes	No
Liver	205	DNAJB6	ENSG00000105993.14	7	0.00412661	0.094912	23	0.108727	No	No
Liver	205	PTPRN2	ENSG00000155093.17	7	0.000991083	0.0297325	30	0.0513875	No	No
Liver	205	NCAPG2	ENSG00000146918.19	7	0.000211235	0.00401347	19	0.0254272	Yes	No
Liver	205	ESYT2	ENSG00000117868.15	7	0.000808068	0.0145452	18	0.0373408	Yes	No
Liver	205	WDR60	ENSG00000126870.15	7	0.00215944	0.0367105	17	0.0575218	No	No
Liver	205	VIPR2	ENSG00000106018.13	7	0.00639501	0.0895301	14	0.103934	No	No
Liver	205	ZNF596	ENSG00000172748.13	8	0.0019973	0.0299595	15	0.0516366	No	No
Liver	205	FBXO25	ENSG00000147364.16	8	1.48544e-05	0.000282234	19	0.0155237	Yes	No
Liver	205	TDRP	ENSG00000180190.11	8	1.94527e-05	0.000369602	19	0.0159879	Yes	No
Liver	205	ERICH1	ENSG00000104714.13	8	0.00232686	0.051191	22	0.0701182	No	No
Liver	205	DLGAP2	ENSG00000198010.12	8	0.000167722	0.00603799	36	0.0281445	Yes	No
Liver	205	CTD-3212A4.2	ENSG00000282692.1	8	0.00322501	0.0838502	26	0.0988958	No	No
Liver	205	CLN8	ENSG00000182372.9	8	8.22079e-05	0.00246624	30	0.0228351	Yes	No
Liver	205	CTD-2336O2.3	ENSG00000282021.1	8	0.000375974	0.0109032	29	0.0335888	Yes	No
Liver	205	ARHGEF10	ENSG00000104728.15	8	0.000896106	0.0277793	31	0.0497064	Yes	No
Liver	205	KBTBD11-OT1	ENSG00000253696.2	8	0.000322169	0.00966506	30	0.0321729	Yes	No
Liver	205	RP11-439C15.4	ENSG00000253764.1	8	0.00115599	0.0346797	30	0.0558372	No	No
Liver	205	KBTBD11	ENSG00000176595.3	8	2.81521e-05	0.000844562	30	0.0183374	Yes	No
Liver	205	RP11-439C15.5	ENSG00000270988.1	8	0.00231576	0.0694727	30	0.0861092	No	No
Liver	205	MYOM2	ENSG00000036448.9	8	0.00104437	0.0334199	32	0.0546691	No	No
Liver	205	MCPH1	ENSG00000147316.12	8	0.000637667	0.0223183	35	0.0445331	Yes	No
Liver	205	ANGPT2	ENSG00000091879.13	8	0.000258284	0.00878166	34	0.0312144	Yes	No
Liver	205	CTD-2541M15.3	ENSG00000271743.1	8	0.000193521	0.00619266	32	0.0282166	Yes	No
Liver	205	AGPAT5	ENSG00000155189.11	8	0.000403191	0.0120957	30	0.0347626	Yes	No
Liver	205	DEFB1	ENSG00000164825.3	8	0.000289464	0.00752607	26	0.0295848	Yes	No
Liver	205	DEFA4	ENSG00000164821.4	8	0.000429991	0.0103198	24	0.0329215	Yes	No
Liver	205	DEFA3	ENSG00000239839.6	8	0.000346449	0.00762187	22	0.0296412	Yes	No
Liver	205	DEFA5	ENSG00000164816.7	8	0.000244694	0.00513857	21	0.0271172	Yes	No
Liver	205	PRAG1	ENSG00000275342.4	8	0.000715161	0.0121577	17	0.0348396	Yes	No
Liver	205	CLDN23	ENSG00000253958.1	8	0.00628301	0.131943	21	0.142788	No	No
Liver	205	MFHAS1	ENSG00000147324.10	8	6.69455e-05	0.00153975	23	0.0205643	Yes	No
Liver	205	ERI1	ENSG00000104626.14	8	0.00129329	0.0323323	25	0.0537605	No	No
Liver	205	PPP1R3B	ENSG00000173281.4	8	0.00171016	0.0444641	26	0.0643041	No	No
Liver	205	RP11-10A14.4	ENSG00000253426.5	8	0.000729601	0.0189696	26	0.0413046	Yes	No
Liver	205	RP11-10A14.9	ENSG00000279949.1	8	0.00163386	0.0424804	26	0.0625497	No	No
Liver	205	RP11-10A14.5	ENSG00000248538.6	8	0.00227714	0.0592056	26	0.0772584	No	No
Liver	205	RP11-115J16.1	ENSG00000254235.5	8	0.00658682	0.191018	29	0.198178	No	No
Liver	205	RP11-115J16.2	ENSG00000254237.5	8	0.000113481	0.00317747	28	0.0241505	Yes	No
Liver	205	TNKS	ENSG00000173273.15	8	0.000720313	0.0216094	30	0.0438256	Yes	No
Liver	205	LINC00599	ENSG00000253230.8	8	0.00178641	0.0464467	26	0.0659989	No	No
Liver	205	MSRA	ENSG00000175806.14	8	0.000293916	0.00881747	30	0.0312536	Yes	No
Liver	205	LINCR-0001	ENSG00000253641.5	8	0.00236004	0.059001	25	0.0770814	No	No
Liver	205	RP11-981G7.3	ENSG00000253678.1	8	0.0137498	0.343745	25	0.346401	No	No
Liver	205	PRSS51	ENSG00000253649.3	8	0.000427197	0.0111071	26	0.033773	Yes	No
Liver	205	RP11-981G7.6	ENSG00000272505.1	8	0.000363632	0.00909081	25	0.0315833	Yes	No
Liver	205	SOX7	ENSG00000171056.7	8	0.001891	0.0453839	24	0.0650957	No	No
Liver	205	PINX1	ENSG00000254093.8	8	0.000438109	0.0113908	26	0.0341217	Yes	No
Liver	205	XKR6	ENSG00000171044.10	8	0.00193341	0.0541355	28	0.0727528	No	No
Liver	205	MTMR9	ENSG00000104643.9	8	9.91121e-05	0.00237869	24	0.0226944	Yes	No
Liver	205	SLC35G5	ENSG00000177710.5	8	0.000759217	0.0182212	24	0.0406438	Yes	No
Liver	205	FAM167A	ENSG00000154319.14	8	0.00130069	0.0299158	23	0.0515983	No	No
Liver	205	BLK	ENSG00000136573.12	8	0.000242308	0.00533077	22	0.0273911	Yes	No
Liver	205	GATA4	ENSG00000136574.17	8	0.000353363	0.00742062	21	0.0295438	Yes	No
Liver	205	C8orf49	ENSG00000255394.4	8	0.00577431	0.121261	21	0.132812	No	No
Liver	205	NEIL2	ENSG00000154328.15	8	0.000536673	0.0112701	21	0.0339763	Yes	No
Liver	205	FDFT1	ENSG00000079459.12	8	0.0113397	0.238133	21	0.243354	No	No
Liver	205	RP11-297N6.4	ENSG00000255046.1	8	0.00054051	0.0113507	21	0.0340704	Yes	No
Liver	205	CTSB	ENSG00000164733.20	8	9.94471e-05	0.00198894	20	0.0217631	Yes	No
Liver	205	FAM86B1	ENSG00000186523.14	8	0.00417283	0.0918023	22	0.106016	No	No
Liver	205	RP11-419I17.2	ENSG00000270154.1	8	0.000970718	0.0223265	23	0.0445331	Yes	No
Liver	205	RP11-419I17.1	ENSG00000283674.1	8	7.74258e-05	0.00201307	26	0.0217869	Yes	No
Liver	205	LONRF1	ENSG00000154359.12	8	0.000415082	0.0107921	26	0.033504	Yes	No
Liver	205	KIAA1456	ENSG00000250305.8	8	0.00114196	0.0331168	29	0.0544256	No	No
Liver	205	DLC1	ENSG00000164741.14	8	0.000898322	0.0332379	37	0.0545224	No	No
Liver	205	C8orf48	ENSG00000164743.4	8	0.00126299	0.0442048	35	0.0641181	No	No
Liver	205	TUSC3	ENSG00000104723.20	8	0.000202458	0.00627618	31	0.0283263	Yes	No
Liver	205	MSR1	ENSG00000038945.14	8	0.000690799	0.0214148	31	0.0435885	Yes	No
Liver	205	MICU3	ENSG00000155970.11	8	0.000289802	0.00724505	25	0.0293784	Yes	No
Liver	205	RP11-468H14.2	ENSG00000249258.2	8	0.000304234	0.00730162	24	0.0293875	Yes	No
Liver	205	ZDHHC2	ENSG00000104219.12	8	0.00255501	0.0638751	25	0.0813378	No	No
Liver	205	CNOT7	ENSG00000198791.11	8	1.74737e-05	0.000436843	25	0.0165737	Yes	No
Liver	205	VPS37A	ENSG00000155975.9	8	0.000307264	0.00768161	25	0.0297419	Yes	No
Liver	205	MTMR7	ENSG00000003987.13	8	0.00270663	0.073079	27	0.0893178	No	No
Liver	205	SLC7A2	ENSG00000003989.17	8	2.55785e-05	0.000690619	27	0.0175949	Yes	No
Liver	205	PDGFRL	ENSG00000104213.12	8	0.0010091	0.0282547	28	0.0501091	No	No
Liver	205	MTUS1	ENSG00000129422.14	8	2.7606e-06	8.00575e-05	29	0.0120263	Yes	No
Liver	205	FGL1	ENSG00000104760.16	8	0.00143278	0.0401179	28	0.0604395	No	No
Liver	205	RP11-156K13.3	ENSG00000254054.2	8	0.000186004	0.0050221	27	0.0270346	Yes	No
Liver	205	PCM1	ENSG00000078674.17	8	0.000873229	0.0253236	29	0.0474644	Yes	No
Liver	205	ASAH1	ENSG00000104763.18	8	0.000249972	0.00699922	28	0.0292015	Yes	No
Liver	205	NAT1	ENSG00000171428.13	8	0.00251918	0.0730561	29	0.0893051	No	No
Liver	205	NAT2	ENSG00000156006.4	8	0.00150143	0.0435416	29	0.0635245	No	No
Liver	205	PSD3	ENSG00000156011.16	8	0.000168998	0.00608394	36	0.0281713	Yes	No
Liver	205	SH2D4A	ENSG00000104611.11	8	0.000328837	0.00920744	28	0.0316954	Yes	No
Liver	205	CSGALNACT1	ENSG00000147408.14	8	0.00507094	0.152128	30	0.161353	No	No
Liver	205	INTS10	ENSG00000104613.11	8	0.000152326	0.00396049	26	0.025383	Yes	No
Liver	205	LPL	ENSG00000175445.14	8	0.000661442	0.0171975	26	0.0397449	Yes	No
Liver	205	ATP6V1B2	ENSG00000147416.10	8	0.0022876	0.0526148	23	0.0714279	No	No
Liver	205	LZTS1	ENSG00000061337.15	8	0.00401078	0.092248	23	0.10637	No	No
Liver	205	RP11-369E15.1	ENSG00000254260.1	8	2.41619e-06	5.07401e-05	21	0.0103333	Yes	No
Liver	205	RP11-369E15.3	ENSG00000254092.1	8	5.93538e-05	0.00124643	21	0.0196479	Yes	No
Liver	205	RP11-369E15.4	ENSG00000253147.5	8	4.44131e-05	0.000932675	21	0.0184111	Yes	No
Liver	205	LINC02153	ENSG00000253199.1	8	1.52242e-05	0.000319709	21	0.0155237	Yes	No
Liver	205	GFRA2	ENSG00000168546.10	8	8.47921e-05	0.00169584	20	0.0208824	Yes	No
Liver	205	DOK2	ENSG00000147443.12	8	0.000867523	0.0156154	18	0.0383775	Yes	No
Liver	205	XPO7	ENSG00000130227.16	8	4.47405e-06	8.5007e-05	19	0.0120263	Yes	No
Liver	205	NPM2	ENSG00000158806.13	8	0.00334119	0.0601415	18	0.0780744	No	No
Liver	205	FGF17	ENSG00000158815.10	8	0.00899189	0.161854	18	0.170497	No	No
Liver	205	DMTN	ENSG00000158856.17	8	0.000649731	0.0116952	18	0.0343876	Yes	No
Liver	205	FAM160B2	ENSG00000158863.21	8	0.000851635	0.0153294	18	0.0380082	Yes	No
Liver	205	NUDT18	ENSG00000275074.1	8	0.00797455	0.143542	18	0.153504	No	No
Liver	205	HR	ENSG00000168453.14	8	0.00482337	0.0868206	18	0.101539	No	No
Liver	205	REEP4	ENSG00000168476.11	8	0.000281221	0.00506198	18	0.0270346	Yes	No
Liver	205	LGI3	ENSG00000168481.8	8	3.08572e-05	0.000555429	18	0.0169871	Yes	No
Liver	205	SFTPC	ENSG00000168484.12	8	0.0010219	0.0183942	18	0.0407477	Yes	No
Liver	205	BMP1	ENSG00000168487.17	8	0.00422929	0.0803565	19	0.0958095	No	No
Liver	205	PHYHIP	ENSG00000168490.13	8	0.00251502	0.0452704	18	0.0649859	No	No
Liver	205	POLR3D	ENSG00000168495.12	8	0.000845736	0.0152232	18	0.0379546	Yes	No
Liver	205	PIWIL2	ENSG00000197181.11	8	0.000187126	0.00374251	20	0.0251067	Yes	No
Liver	205	SLC39A14	ENSG00000104635.13	8	0.00053561	0.0107122	20	0.033389	Yes	No
Liver	205	PPP3CC	ENSG00000120910.14	8	0.00175653	0.0351305	20	0.0561997	No	No
Liver	205	SORBS3	ENSG00000120896.13	8	0.00504436	0.0958429	19	0.109584	No	No
Liver	205	PDLIM2	ENSG00000120913.23	8	0.00222197	0.0444394	20	0.0642866	No	No
Liver	205	C8orf58	ENSG00000241852.9	8	0.00311098	0.0622195	20	0.0798275	No	No
Liver	205	CCAR2	ENSG00000158941.16	8	0.000562413	0.0112483	20	0.0339567	Yes	No
Liver	205	BIN3	ENSG00000147439.12	8	0.00186333	0.0372666	20	0.0580098	No	No
Liver	205	EGR3	ENSG00000179388.8	8	8.34453e-05	0.00166891	20	0.0208774	Yes	No
Liver	205	PEBP4	ENSG00000134020.7	8	1.04553e-05	0.000240472	23	0.0154083	Yes	No
Liver	205	RHOBTB2	ENSG00000008853.16	8	0.0121162	0.242323	20	0.24744	No	No
Liver	205	TNFRSF10B	ENSG00000120889.12	8	0.000729713	0.0145943	20	0.03739	Yes	No
Liver	205	TNFRSF10C	ENSG00000173535.13	8	0.000108185	0.00216371	20	0.0220792	Yes	No
Liver	205	TNFRSF10D	ENSG00000173530.5	8	0.000250798	0.00501596	20	0.0270346	Yes	No
Liver	205	TNFRSF10A	ENSG00000104689.9	8	0.000461672	0.00877177	19	0.031199	Yes	No
Liver	205	CHMP7	ENSG00000147457.13	8	0.000784252	0.0149008	19	0.037648	Yes	No
Liver	205	R3HCC1	ENSG00000104679.10	8	0.000259019	0.00518037	20	0.0271441	Yes	No
Liver	205	LOXL2	ENSG00000134013.15	8	0.0113278	0.226557	20	0.232328	No	No
Liver	205	ENTPD4	ENSG00000197217.12	8	0.000841999	0.01684	20	0.0394696	Yes	No
Liver	205	SLC25A37	ENSG00000147454.13	8	0.0013247	0.026494	20	0.0486113	Yes	No
Liver	205	NKX3-1	ENSG00000167034.9	8	0.000757519	0.0151504	20	0.0378996	Yes	No
Liver	205	STC1	ENSG00000159167.11	8	0.0110931	0.221863	20	0.22774	No	No
Liver	205	ADAM28	ENSG00000042980.12	8	0.00655254	0.131051	20	0.141977	No	No
Liver	205	ADAMDEC1	ENSG00000134028.14	8	0.000777748	0.0147772	19	0.0375404	Yes	No
Liver	205	NEFM	ENSG00000104722.13	8	0.00642788	0.109274	17	0.121651	No	No
Liver	205	DOCK5	ENSG00000147459.17	8	9.48619e-05	0.0019921	21	0.0217631	Yes	No
Liver	205	GNRH1	ENSG00000147437.9	8	0.000323537	0.00647074	20	0.028595	Yes	No
Liver	205	RP11-395I14.2	ENSG00000253476.1	8	0.00118145	0.023629	20	0.0458557	Yes	No
Liver	205	KCTD9	ENSG00000104756.15	8	0.000171086	0.00342172	20	0.0245294	Yes	No
Liver	205	CDCA2	ENSG00000184661.13	8	0.00268629	0.0537259	20	0.0724047	No	No
Liver	205	PPP2R2A	ENSG00000221914.9	8	3.02762e-06	7.26629e-05	24	0.0116997	Yes	No
Liver	205	BNIP3L	ENSG00000104765.15	8	0.000925102	0.0222025	24	0.0444234	Yes	No
Liver	205	PNMA2	ENSG00000240694.8	8	0.00333597	0.0800633	24	0.0955343	No	No
Liver	205	DPYSL2	ENSG00000092964.17	8	0.000292475	0.00731187	25	0.0293875	Yes	No
Liver	205	ADRA1A	ENSG00000120907.17	8	0.00118889	0.0309112	26	0.052476	No	No
Liver	205	TRIM35	ENSG00000104228.12	8	2.77057e-05	0.000664937	24	0.0175158	Yes	No
Liver	205	PTK2B	ENSG00000120899.17	8	0.00144085	0.0360213	25	0.0569243	No	No
Liver	205	EPHX2	ENSG00000120915.13	8	0.000109334	0.00262402	24	0.0230556	Yes	No
Liver	205	CLU	ENSG00000120885.21	8	0.000481956	0.011085	23	0.0337688	Yes	No
Liver	205	SCARA3	ENSG00000168077.13	8	0.000934054	0.0214833	23	0.0436856	Yes	No
Liver	205	CCDC25	ENSG00000147419.17	8	0.00189323	0.0416511	22	0.0618536	No	No
Liver	205	ESCO2	ENSG00000171320.14	8	0.0023303	0.0512665	22	0.0701964	No	No
Liver	205	PBK	ENSG00000168078.9	8	0.00146879	0.0308445	21	0.0523998	No	No
Liver	205	SCARA5	ENSG00000168079.16	8	0.00112972	0.0237242	21	0.0459281	Yes	No
Liver	205	NUGGC	ENSG00000189233.11	8	0.00273902	0.0520414	19	0.0709241	No	No
Liver	205	ELP3	ENSG00000134014.16	8	0.000481446	0.00866602	18	0.0310725	Yes	No
Liver	205	PNOC	ENSG00000168081.8	8	0.00462318	0.0832173	18	0.0983355	No	No
Liver	205	ZNF395	ENSG00000186918.13	8	0.00122282	0.0220107	18	0.044229	Yes	No
Liver	205	FBXO16	ENSG00000214050.7	8	0.00169235	0.0304623	18	0.0520554	No	No
Liver	205	FZD3	ENSG00000104290.10	8	0.00183	0.03294	18	0.0542826	No	No
Liver	205	EXTL3	ENSG00000012232.8	8	0.00174227	0.0331031	19	0.0544234	No	No
Liver	205	INTS9	ENSG00000104299.14	8	0.000569327	0.0102479	18	0.0328898	Yes	No
Liver	205	HMBOX1	ENSG00000147421.17	8	0.00452124	0.0768611	17	0.0927126	No	No
Liver	205	KIF13B	ENSG00000197892.12	8	0.000687422	0.0109988	16	0.0337115	Yes	No
Liver	205	DUSP4	ENSG00000120875.8	8	0.00203333	0.0305	15	0.0520828	No	No
Liver	205	SARAF	ENSG00000133872.13	8	0.00287245	0.0430868	15	0.0631108	No	No
Liver	205	LEPROTL1	ENSG00000104660.17	8	0.00108979	0.0174366	16	0.0399355	Yes	No
Liver	205	MBOAT4	ENSG00000177669.3	8	0.00161233	0.0241849	15	0.0463858	Yes	No
Liver	205	RP11-51J9.5	ENSG00000271869.1	8	0.000918079	0.0137712	15	0.0365727	Yes	No
Liver	205	DCTN6	ENSG00000104671.7	8	0.000188494	0.00282741	15	0.023409	Yes	No
Liver	205	RP11-51J9.6	ENSG00000272375.1	8	0.00122499	0.0183749	15	0.0407323	Yes	No
Liver	205	RBPMS	ENSG00000157110.15	8	0.000705091	0.0126916	18	0.0353931	Yes	No
Liver	205	GTF2E2	ENSG00000197265.8	8	0.00119853	0.0203749	17	0.0425741	Yes	No
Liver	205	GSR	ENSG00000104687.12	8	0.000726494	0.0116239	16	0.034303	Yes	No
Liver	205	UBXN8	ENSG00000104691.14	8	0.00315603	0.0504965	16	0.0695568	No	No
Liver	205	PPP2CB	ENSG00000104695.12	8	0.00183604	0.0293766	16	0.0511492	No	No
Liver	205	WRN	ENSG00000165392.9	8	0.000812474	0.0138121	17	0.0366218	Yes	No
Liver	205	NRG1	ENSG00000157168.18	8	0.000787143	0.0196786	25	0.0418949	Yes	No
Liver	205	RP11-11N9.4	ENSG00000247134.6	8	0.00730745	0.116919	16	0.128723	No	No
Liver	205	RP11-722E23.2	ENSG00000272338.2	8	0.00124005	0.0186008	15	0.0409091	Yes	No
Liver	205	FUT10	ENSG00000172728.15	8	0.0065769	0.10523	16	0.117937	No	No
Liver	205	TTI2	ENSG00000129696.12	8	0.00656417	0.0984626	15	0.111835	No	No
Liver	205	MAK16	ENSG00000198042.10	8	0.000261755	0.00366457	14	0.0249728	Yes	No
Liver	205	RNF122	ENSG00000133874.1	8	0.0200944	0.281322	14	0.285186	No	No
Liver	205	DUSP26	ENSG00000133878.8	8	0.00513982	0.0719575	14	0.0883688	No	No
Liver	205	ZNF703	ENSG00000183779.6	8	0.0118792	0.130671	11	0.141612	No	No
Liver	205	ERLIN2	ENSG00000147475.14	8	0.00205961	0.0247154	12	0.0469689	Yes	No
Liver	205	PROSC	ENSG00000147471.11	8	0.00506352	0.0607622	12	0.0785788	No	No
Liver	205	ADGRA2	ENSG00000020181.17	8	0.00341457	0.0409749	12	0.0612168	No	No
Liver	205	BRF2	ENSG00000104221.12	8	0.00441702	0.0530042	12	0.0717713	No	No
Liver	205	RAB11FIP1	ENSG00000156675.15	8	0.00070201	0.00842412	12	0.0307408	Yes	No
Liver	205	EIF4EBP1	ENSG00000187840.4	8	0.00130427	0.0169555	13	0.039556	Yes	No
Liver	205	KB-1836B5.4	ENSG00000272128.1	8	0.000388693	0.00466431	12	0.0265542	Yes	No
Liver	205	ASH2L	ENSG00000129691.15	8	0.00414295	0.0538583	13	0.0725135	No	No
Liver	205	STAR	ENSG00000147465.11	8	0.0080495	0.096594	12	0.110263	No	No
Liver	205	LSM1	ENSG00000175324.9	8	0.000776141	0.0093137	12	0.0318495	Yes	No
Liver	205	BAG4	ENSG00000156735.10	8	0.00791311	0.10287	13	0.115716	No	No
Liver	205	DDHD2	ENSG00000085788.13	8	0.000626569	0.00751883	12	0.0295813	Yes	No
Liver	205	PLPP5	ENSG00000147535.16	8	0.00173345	0.0208014	12	0.043043	Yes	No
Liver	205	NSD3	ENSG00000147548.16	8	0.000842489	0.0109524	13	0.0336432	Yes	No
Liver	205	RP11-350N15.5	ENSG00000272092.1	8	0.00021325	0.002559	12	0.0229358	Yes	No
Liver	205	LETM2	ENSG00000165046.12	8	0.00407233	0.048868	12	0.0680995	No	No
Liver	205	FGFR1	ENSG00000077782.19	8	0.000397686	0.00437454	11	0.0261145	Yes	No
Liver	205	TACC1	ENSG00000147526.19	8	6.7733e-05	0.000812796	12	0.0182067	Yes	No
Liver	205	PLEKHA2	ENSG00000169499.14	8	0.00529797	0.0688736	13	0.0855574	No	No
Liver	205	HTRA4	ENSG00000169495.4	8	0.00287396	0.0373615	13	0.0580874	No	No
Liver	205	TM2D2	ENSG00000169490.16	8	0.00227413	0.0295636	13	0.0512651	No	No
Liver	205	ADAM9	ENSG00000168615.11	8	0.000609174	0.00913761	15	0.0316088	Yes	No
Liver	205	IDO1	ENSG00000131203.12	8	0.000480752	0.00961504	20	0.0320997	Yes	No
Liver	205	IDO2	ENSG00000188676.13	8	0.000346903	0.00728497	21	0.0293875	Yes	No
Liver	205	C8orf4	ENSG00000176907.4	8	0.000785042	0.0157008	20	0.0384207	Yes	No
Liver	205	SFRP1	ENSG00000104332.11	8	7.28304e-05	0.00152944	21	0.0205643	Yes	No
Liver	205	GOLGA7	ENSG00000147533.16	8	3.25097e-05	0.000585174	18	0.0172498	Yes	No
Liver	205	GINS4	ENSG00000147536.11	8	0.0018752	0.0318784	17	0.053343	No	No
Liver	205	GPAT4	ENSG00000158669.11	8	0.00474205	0.0853569	18	0.100216	No	No
Liver	205	ANK1	ENSG00000029534.19	8	0.00161348	0.0290427	18	0.0508217	No	No
Liver	205	RP11-930P14.2	ENSG00000260588.1	8	0.00021953	0.00351248	16	0.0247892	Yes	No
Liver	205	KAT6A	ENSG00000083168.9	8	0.00970913	0.145637	15	0.155428	No	No
Liver	205	AP3M2	ENSG00000070718.11	8	0.00702142	0.0912784	13	0.105534	No	No
Liver	205	PLAT	ENSG00000104368.17	8	0.00442253	0.0574928	13	0.0757463	No	No
Liver	205	IKBKB	ENSG00000104365.13	8	0.00116423	0.0151349	13	0.0378869	Yes	No
Liver	205	POLB	ENSG00000070501.11	8	0.00129848	0.0168803	13	0.0395	Yes	No
Liver	205	DKK4	ENSG00000104371.4	8	0.0057581	0.0690972	12	0.0857321	No	No
Liver	205	VDAC3	ENSG00000078668.13	8	0.00190467	0.0228561	12	0.0450561	Yes	No
Liver	205	SLC20A2	ENSG00000168575.9	8	0.0034818	0.0417816	12	0.0619605	No	No
Liver	205	SMIM19	ENSG00000176209.11	8	0.00531837	0.0585021	11	0.0766668	No	No
Liver	205	THAP1	ENSG00000131931.8	8	0.0103534	0.0931807	9	0.107144	No	No
Liver	205	RNF170	ENSG00000120925.15	8	0.0041764	0.0375876	9	0.058299	No	No
Liver	205	HOOK3	ENSG00000168172.8	8	0.0126962	0.114266	9	0.126173	No	No
Liver	205	FNTA	ENSG00000168522.12	8	0.00201525	0.016122	8	0.0387938	Yes	No
Liver	205	POMK	ENSG00000185900.9	8	0.0055921	0.0447368	8	0.0645607	No	No
Liver	205	HGSNAT	ENSG00000165102.14	8	0.00364319	0.0291455	8	0.0509433	No	No
Liver	205	RP11-1134I14.8	ENSG00000255366.1	8	0.00839255	0.0587479	7	0.0768702	No	No
Liver	205	SPIDR	ENSG00000164808.16	8	0.000748985	0.00823883	11	0.0304755	Yes	No
Liver	205	CEBPD	ENSG00000221869.4	8	8.47737e-05	0.000762963	9	0.0178559	Yes	No
Liver	205	PRKDC	ENSG00000253729.7	8	0.0285158	0.256642	9	0.261159	No	No
Liver	205	MCM4	ENSG00000104738.16	8	0.00460986	0.0414887	9	0.0617237	No	No
Liver	205	UBE2V2	ENSG00000169139.11	8	0.00341446	0.0307302	9	0.0522705	No	No
Liver	205	EFCAB1	ENSG00000034239.10	8	0.00537176	0.0698329	13	0.0864474	No	No
Liver	205	SNAI2	ENSG00000019549.9	8	0.00129006	0.0167707	13	0.0393802	Yes	No
Liver	205	SNTG1	ENSG00000147481.14	8	0.0033229	0.0830726	25	0.0982196	No	No
Liver	205	PCMTD1	ENSG00000168300.13	8	0.00155477	0.0279859	18	0.0498697	Yes	No
Liver	205	RP11-546K22.3	ENSG00000272024.1	8	0.0108746	0.184867	17	0.192391	No	No
Liver	205	ALKAL1	ENSG00000196711.8	8	0.0123261	0.234195	19	0.239635	No	No
Liver	205	RB1CC1	ENSG00000023287.12	8	0.00361605	0.075937	21	0.0918482	No	No
Liver	205	NPBWR1	ENSG00000183729.3	8	0.0030434	0.0578246	19	0.0760643	No	No
Liver	205	ATP6V1H	ENSG00000047249.17	8	0.00207339	0.0414678	20	0.0617012	No	No
Liver	205	TCEA1	ENSG00000187735.13	8	1.76671e-05	0.000335675	19	0.0155445	Yes	No
Liver	205	LYPLA1	ENSG00000120992.17	8	0.000293299	0.00557267	19	0.0276571	Yes	No
Liver	205	MRPL15	ENSG00000137547.8	8	0.00289086	0.0491446	17	0.0683549	No	No
Liver	205	SOX17	ENSG00000164736.5	8	0.000443685	0.00709895	16	0.0292421	Yes	No
Liver	205	TMEM68	ENSG00000167904.14	8	0.00184995	0.0332992	18	0.0545701	No	No
Liver	205	TGS1	ENSG00000137574.10	8	0.00993571	0.188778	19	0.196085	No	No
Liver	205	LYN	ENSG00000254087.7	8	0.00326305	0.0652611	20	0.082425	No	No
Liver	205	RPS20	ENSG00000008988.9	8	0.00537671	0.102157	19	0.11506	No	No
Liver	205	PLAG1	ENSG00000181690.7	8	0.012965	0.272265	21	0.276337	No	No
Liver	205	CHCHD7	ENSG00000170791.17	8	0.00364501	0.0729002	20	0.089188	No	No
Liver	205	RP11-140I16.3	ENSG00000272343.1	8	0.00228543	0.0457086	20	0.0653585	No	No
Liver	205	IMPAD1	ENSG00000104331.8	8	0.00290849	0.0639868	22	0.0814329	No	No
Liver	205	LINC01606	ENSG00000253301.5	8	0.000830137	0.0190932	23	0.0414296	Yes	No
Liver	205	RP11-246K15.1	ENSG00000253821.1	8	0.00371049	0.0890517	24	0.103543	No	No
Liver	205	FAM110B	ENSG00000169122.11	8	0.000175475	0.00403592	23	0.0254714	Yes	No
Liver	205	UBXN2B	ENSG00000215114.8	8	0.0104858	0.19923	19	0.205924	No	No
Liver	205	CYP7A1	ENSG00000167910.3	8	1.7682e-05	0.000318276	18	0.0155237	Yes	No
Liver	205	SDCBP	ENSG00000137575.11	8	0.00134418	0.0241953	18	0.0463858	Yes	No
Liver	205	NSMAF	ENSG00000035681.7	8	0.00144616	0.0260308	18	0.0481456	Yes	No
Liver	205	TOX	ENSG00000198846.5	8	0.00121071	0.0242142	20	0.0463858	Yes	No
Liver	205	LINC01301	ENSG00000251396.6	8	0.00156761	0.0266493	17	0.0487575	Yes	No
Liver	205	RAB2A	ENSG00000104388.14	8	0.00292406	0.0497091	17	0.0688398	No	No
Liver	205	CHD7	ENSG00000171316.11	8	0.00800858	0.152163	19	0.161379	No	No
Liver	205	ASPH	ENSG00000198363.17	8	0.00390753	0.0781506	20	0.0938377	No	No
Liver	205	GGH	ENSG00000137563.11	8	0.00502507	0.0904513	18	0.104743	No	No
Liver	205	TTPA	ENSG00000137561.4	8	0.0159165	0.286498	18	0.290206	No	No
Liver	205	YTHDF3-AS1	ENSG00000270673.1	8	0.000569373	0.00967934	17	0.0321759	Yes	No
Liver	205	YTHDF3	ENSG00000185728.16	8	0.0058677	0.0997509	17	0.113016	No	No
Liver	205	RP11-16E18.3	ENSG00000261542.1	8	0.0126462	0.20234	16	0.208881	No	No
Liver	205	BHLHE22	ENSG00000180828.2	8	0.029479	0.383227	13	0.385242	No	No
Liver	205	CYP7B1	ENSG00000172817.3	8	0.00037364	0.0056046	15	0.0276926	Yes	No
Liver	205	CTD-3025N20.3	ENSG00000272010.1	8	0.00253589	0.0405742	16	0.0608338	No	No
Liver	205	ARMC1	ENSG00000104442.9	8	0.00246323	0.0394117	16	0.0597998	No	No
Liver	205	MTFR1	ENSG00000066855.15	8	0.000179102	0.00286563	16	0.023454	Yes	No
Liver	205	PDE7A	ENSG00000205268.10	8	0.000928682	0.0148589	16	0.0376008	Yes	No
Liver	205	AC084082.3	ENSG00000253190.3	8	0.00050712	0.00659256	13	0.0286971	Yes	No
Liver	205	TRIM55	ENSG00000147573.16	8	0.00382473	0.0497214	13	0.0688498	No	No
Liver	205	RRS1-AS1	ENSG00000246145.1	8	0.00539076	0.0592984	11	0.0773319	No	No
Liver	205	RRS1	ENSG00000179041.3	8	0.00421814	0.0463996	11	0.0659653	No	No
Liver	205	ADHFE1	ENSG00000147576.15	8	0.0219947	0.263936	12	0.268192	No	No
Liver	205	C8orf46	ENSG00000169085.11	8	0.00314558	0.037747	12	0.0584224	No	No
Liver	205	MYBL1	ENSG00000185697.16	8	0.00836084	0.10033	12	0.113458	No	No
Liver	205	VCPIP1	ENSG00000175073.7	8	1.20821e-05	0.000132903	11	0.0131518	Yes	No
Liver	205	C8orf44	ENSG00000213865.7	8	0.00620205	0.0682225	11	0.0850293	No	No
Liver	205	SGK3	ENSG00000104205.12	8	1.40331e-05	0.000168397	12	0.0140409	Yes	No
Liver	205	MCMDC2	ENSG00000178460.17	8	0.0122347	0.134582	11	0.145205	No	No
Liver	205	COPS5	ENSG00000121022.13	8	0.00419834	0.0503801	12	0.0694758	No	No
Liver	205	CSPP1	ENSG00000104218.14	8	0.000500651	0.00650846	13	0.0286664	Yes	No
Liver	205	ARFGEF1	ENSG00000066777.8	8	0.00173286	0.0225272	13	0.0447117	Yes	No
Liver	205	RP11-7F18.2	ENSG00000271966.1	8	0.000407801	0.00489361	12	0.0268379	Yes	No
Liver	205	PREX2	ENSG00000046889.18	8	0.000376187	0.00714755	19	0.0292806	Yes	No
Liver	205	SULF1	ENSG00000137573.13	8	7.46845e-05	0.00141901	19	0.0200821	Yes	No
Liver	205	NCOA2	ENSG00000140396.12	8	0.00122393	0.0244786	20	0.046722	Yes	No
Liver	205	RP11-333A23.4	ENSG00000253967.1	8	0.0140227	0.238386	17	0.243568	No	No
Liver	205	TRAM1	ENSG00000067167.7	8	0.00259945	0.0441907	17	0.0641032	No	No
Liver	205	LACTB2	ENSG00000147592.8	8	0.00010046	0.00170783	17	0.0209305	Yes	No
Liver	205	XKR9	ENSG00000221947.7	8	0.00135009	0.0256517	19	0.0477912	Yes	No
Liver	205	MSC	ENSG00000178860.8	8	0.000928887	0.0195066	21	0.0417705	Yes	No
Liver	205	RP11-142A23.1	ENSG00000253317.1	8	0.00254815	0.0560593	22	0.0744405	No	No
Liver	205	TERF1	ENSG00000147601.13	8	0.00130846	0.0261692	20	0.0482945	Yes	No
Liver	205	SBSPON	ENSG00000164764.10	8	0.00213513	0.0427026	20	0.0627606	No	No
Liver	205	RPL7	ENSG00000147604.13	8	0.000550947	0.00991704	18	0.0324279	Yes	No
Liver	205	RDH10	ENSG00000121039.9	8	0.000183116	0.00329609	18	0.0242647	Yes	No
Liver	205	RP11-434I12.3	ENSG00000253339.1	8	0.000393208	0.00707774	18	0.0292325	Yes	No
Liver	205	STAU2	ENSG00000040341.17	8	0.00236731	0.0473463	20	0.0667977	No	No
Liver	205	UBE2W	ENSG00000104343.19	8	3.74243e-05	0.000673637	18	0.0175198	Yes	No
Liver	205	ELOC	ENSG00000154582.16	8	0.000279623	0.0047536	17	0.0266635	Yes	No
Liver	205	TMEM70	ENSG00000175606.10	8	0.0036506	0.0620602	17	0.0796618	No	No
Liver	205	LY96	ENSG00000154589.6	8	0.00193432	0.0328835	17	0.0542322	No	No
Liver	205	JPH1	ENSG00000104369.4	8	0.000883566	0.0150206	17	0.0377391	Yes	No
Liver	205	GDAP1	ENSG00000104381.12	8	3.26136e-05	0.000587045	18	0.0172526	Yes	No
Liver	205	PI15	ENSG00000137558.7	8	0.00166098	0.0298976	18	0.0515829	No	No
Liver	205	CRISPLD1	ENSG00000121005.8	8	0.0222087	0.399756	18	0.401642	No	No
Liver	205	CASC9	ENSG00000249395.2	8	0.000866827	0.0147361	17	0.0375204	Yes	No
Liver	205	HNF4G	ENSG00000164749.11	8	4.22844e-05	0.000718835	17	0.0178131	Yes	No
Liver	205	ZFHX4	ENSG00000091656.15	8	3.01403e-05	0.000542526	18	0.0169871	Yes	No
Liver	205	PEX2	ENSG00000164751.14	8	0.00795795	0.135285	17	0.14583	No	No
Liver	205	PKIA	ENSG00000171033.12	8	0.000332409	0.00631578	19	0.0283789	Yes	No
Liver	205	ZC2HC1A	ENSG00000104427.11	8	0.00253249	0.0455847	18	0.0652368	No	No
Liver	205	IL7	ENSG00000104432.13	8	0.0014261	0.027096	19	0.0491256	Yes	No
Liver	205	RP11-79H23.3	ENSG00000261618.1	8	0.0017197	0.0292348	17	0.0510174	No	No
Liver	205	STMN2	ENSG00000104435.13	8	0.00270165	0.0432265	16	0.0632167	No	No
Liver	205	HEY1	ENSG00000164683.16	8	0.00195339	0.0293008	15	0.0510821	No	No
Liver	205	LINC01607	ENSG00000272138.1	8	8.44364e-05	0.00126655	15	0.0196479	Yes	No
Liver	205	MRPS28	ENSG00000147586.9	8	0.00239128	0.0358692	15	0.0568338	No	No
Liver	205	RP11-92K15.3	ENSG00000272264.1	8	0.00248609	0.0348053	14	0.0559592	No	No
Liver	205	TPD52	ENSG00000076554.15	8	0.00163503	0.0245254	15	0.0467583	Yes	No
Liver	205	ZBTB10	ENSG00000205189.11	8	0.000250151	0.00375227	15	0.0251089	Yes	No
Liver	205	RP11-48B3.3	ENSG00000254162.1	8	0.000102457	0.00153685	15	0.0205643	Yes	No
Liver	205	RP11-48B3.4	ENSG00000260317.1	8	0.00120638	0.0168893	14	0.0395149	Yes	No
Liver	205	ZNF704	ENSG00000164684.13	8	0.000289581	0.00492288	17	0.0268731	Yes	No
Liver	205	PAG1	ENSG00000076641.4	8	0.0031481	0.0535177	17	0.0722079	No	No
Liver	205	RP11-1149M10.2	ENSG00000253214.1	8	0.00195705	0.0313128	16	0.0528433	No	No
Liver	205	FABP5	ENSG00000164687.10	8	0.00249158	0.0398653	16	0.060222	No	No
Liver	205	PMP2	ENSG00000147588.6	8	0.000378196	0.00642933	17	0.028558	Yes	No
Liver	205	FABP4	ENSG00000170323.8	8	0.00843581	0.143409	17	0.15342	No	No
Liver	205	IMPA1	ENSG00000133731.9	8	0.0100607	0.181092	18	0.188777	No	No
Liver	205	SLC10A5	ENSG00000253598.1	8	6.92309e-05	0.00124616	18	0.0196479	Yes	No
Liver	205	ZFAND1	ENSG00000104231.10	8	0.000104585	0.00188253	18	0.0216968	Yes	No
Liver	205	CHMP4C	ENSG00000164695.4	8	0.000462194	0.00831948	18	0.0305818	Yes	No
Liver	205	SNX16	ENSG00000104497.13	8	0.00133007	0.0252713	19	0.0474186	Yes	No
Liver	205	LRRCC1	ENSG00000133739.15	8	0.00297793	0.0327572	11	0.0541356	No	No
Liver	205	E2F5	ENSG00000133740.10	8	0.00366107	0.0439329	12	0.0638691	No	No
Liver	205	C8orf59	ENSG00000176731.11	8	0.00457526	0.0503279	11	0.0694381	No	No
Liver	205	CA13	ENSG00000185015.7	8	0.00246419	0.0295703	12	0.0512651	No	No
Liver	205	CA1	ENSG00000133742.13	8	0.000200533	0.0024064	12	0.0227872	Yes	No
Liver	205	CA3	ENSG00000164879.6	8	0.000806912	0.00968295	12	0.0321763	Yes	No
Liver	205	CA2	ENSG00000104267.9	8	0.00547048	0.0656457	12	0.0827927	No	No
Liver	205	WWP1	ENSG00000123124.13	8	0.00878509	0.140561	16	0.150767	No	No
Liver	205	RMDN1	ENSG00000176623.11	8	0.00190361	0.0304578	16	0.052053	No	No
Liver	205	CPNE3	ENSG00000085719.12	8	0.000576112	0.00921779	16	0.0316999	Yes	No
Liver	205	RP11-37B2.1	ENSG00000251136.8	8	0.00219756	0.035161	16	0.0562088	No	No
Liver	205	RIPK2	ENSG00000104312.7	8	0.000222152	0.00333228	15	0.0242948	Yes	No
Liver	205	OSGIN2	ENSG00000164823.9	8	0.0159212	0.238818	15	0.24398	No	No
Liver	205	NBN	ENSG00000104320.13	8	8.70441e-05	0.00130566	15	0.0198147	Yes	No
Liver	205	DECR1	ENSG00000104325.6	8	0.00389484	0.0584226	15	0.0766114	No	No
Liver	205	CALB1	ENSG00000104327.7	8	0.00292221	0.0438332	15	0.0637876	No	No
Liver	205	TMEM64	ENSG00000180694.13	8	0.0108459	0.151843	14	0.16108	No	No
Liver	205	NECAB1	ENSG00000123119.11	8	0.00512413	0.0717378	14	0.0881569	No	No
Liver	205	C8orf88	ENSG00000253250.2	8	0.00110425	0.0143552	13	0.0371395	Yes	No
Liver	205	TMEM55A	ENSG00000155099.7	8	0.00179221	0.0232988	13	0.0455288	Yes	No
Liver	205	OTUD6B	ENSG00000155100.10	8	0.000652605	0.00848386	13	0.030822	Yes	No
Liver	205	LRRC69	ENSG00000214954.8	8	0.000293096	0.00381025	13	0.0251553	Yes	No
Liver	205	SLC26A7	ENSG00000147606.8	8	0.000304279	0.00425991	14	0.0258938	Yes	No
Liver	205	RUNX1T1	ENSG00000079102.16	8	0.00993042	0.129096	13	0.140115	No	No
Liver	205	RP11-100L22.1	ENSG00000253177.1	8	0.00101246	0.0131619	13	0.0358812	Yes	No
Liver	205	TRIQK	ENSG00000205133.11	8	0.00708403	0.0920924	13	0.106249	No	No
Liver	205	FAM92A	ENSG00000188343.12	8	0.00121825	0.0182738	15	0.0406898	Yes	No
Liver	205	RBM12B	ENSG00000183808.11	8	0.00465817	0.0698726	15	0.0864774	No	No
Liver	205	TMEM67	ENSG00000164953.15	8	0.00297275	0.047564	16	0.0669757	No	No
Liver	205	PDP1	ENSG00000164951.15	8	1.58328e-05	0.000269157	17	0.0154577	Yes	No
Liver	205	GEM	ENSG00000164949.7	8	0.00109934	0.0186888	17	0.0410009	Yes	No
Liver	205	RAD54B	ENSG00000197275.13	8	0.000250362	0.00475688	19	0.0266635	Yes	No
Liver	205	FSBP	ENSG00000265817.2	8	0.00103866	0.0176573	17	0.0401838	Yes	No
Liver	205	KIAA1429	ENSG00000164944.11	8	0.0145137	0.27576	19	0.279733	No	No
Liver	205	RP11-267M23.4	ENSG00000253704.1	8	0.00230349	0.0437662	19	0.0637126	No	No
Liver	205	ESRP1	ENSG00000104413.15	8	0.000908055	0.0181611	20	0.0406001	Yes	No
Liver	205	DPY19L4	ENSG00000156162.16	8	0.00173217	0.0363756	21	0.0572209	No	No
Liver	205	INTS8	ENSG00000164941.13	8	0.00442463	0.0929172	21	0.106966	No	No
Liver	205	CCNE2	ENSG00000175305.17	8	0.000337214	0.0070815	21	0.0292325	Yes	No
Liver	205	NDUFAF6	ENSG00000156170.12	8	4.28353e-05	0.000985211	23	0.0184407	Yes	No
Liver	205	TP53INP1	ENSG00000164938.13	8	5.00454e-05	0.00105095	21	0.0186992	Yes	No
Liver	205	PLEKHF2	ENSG00000175895.3	8	0.00207615	0.0435991	21	0.0635408	No	No
Liver	205	C8orf37	ENSG00000156172.5	8	0.00133538	0.0267077	20	0.0488121	Yes	No
Liver	205	GDF6	ENSG00000156466.9	8	0.000442812	0.0075278	17	0.0295848	Yes	No
Liver	205	UQCRB	ENSG00000156467.9	8	0.00217195	0.0369231	17	0.0577099	No	No
Liver	205	MTERF3	ENSG00000156469.8	8	0.00276687	0.0470368	17	0.0665955	No	No
Liver	205	PTDSS1	ENSG00000156471.12	8	7.29999e-05	0.001241	17	0.0196479	Yes	No
Liver	205	SDC2	ENSG00000169439.11	8	0.00263502	0.0447953	17	0.0646126	No	No
Liver	205	CPQ	ENSG00000104324.15	8	6.00703e-05	0.00126148	21	0.0196479	Yes	No
Liver	205	TSPYL5	ENSG00000180543.4	8	0.0025992	0.0441865	17	0.0641032	No	No
Liver	205	MTDH	ENSG00000147649.9	8	0.000272454	0.00408682	15	0.0255558	Yes	No
Liver	205	LAPTM4B	ENSG00000104341.16	8	0.000624744	0.00937117	15	0.0318845	Yes	No
Liver	205	MATN2	ENSG00000132561.13	8	0.0018262	0.0273929	15	0.0493407	Yes	No
Liver	205	RPL30	ENSG00000156482.10	8	0.00691588	0.103738	15	0.116552	No	No
Liver	205	ERICH5	ENSG00000177459.10	8	0.0019068	0.0286021	15	0.0504494	No	No
Liver	205	RIDA	ENSG00000132541.10	8	0.000549936	0.00824903	15	0.0304846	Yes	No
Liver	205	POP1	ENSG00000104356.10	8	0.00233823	0.0350734	15	0.0561839	No	No
Liver	205	NIPAL2	ENSG00000104361.9	8	0.0135463	0.203195	15	0.2097	No	No
Liver	205	STK3	ENSG00000104375.15	8	0.00181372	0.0272059	15	0.0492251	Yes	No
Liver	205	OSR2	ENSG00000164920.9	8	0.000747829	0.00747829	10	0.0295438	Yes	No
Liver	205	RP11-410L14.2	ENSG00000253948.1	8	0.0251776	0.251776	10	0.256533	No	No
Liver	205	VPS13B	ENSG00000132549.18	8	0.00180193	0.0306328	17	0.0521772	No	No
Liver	205	COX6C	ENSG00000164919.10	8	0.0130282	0.156338	12	0.165328	No	No
Liver	205	FBXO43	ENSG00000156509.13	8	0.0019187	0.0249431	13	0.047154	Yes	No
Liver	205	POLR2K	ENSG00000147669.10	8	0.00138787	0.0180423	13	0.040496	Yes	No
Liver	205	SPAG1	ENSG00000104450.12	8	0.000719162	0.0093491	13	0.0318525	Yes	No
Liver	205	RNF19A	ENSG00000034677.12	8	0.00402961	0.0523849	13	0.071225	No	No
Liver	205	ANKRD46	ENSG00000186106.11	8	0.00292714	0.04098	14	0.061219	No	No
Liver	205	PABPC1	ENSG00000070756.15	8	0.00430118	0.0645177	15	0.0817824	No	No
Liver	205	YWHAZ	ENSG00000164924.17	8	0.000548508	0.00877613	16	0.0312013	Yes	No
Liver	205	KB-1460A1.5	ENSG00000261087.1	8	0.0019109	0.0305743	16	0.0521303	No	No
Liver	205	ZNF706	ENSG00000120963.11	8	0.00292297	0.0496904	17	0.0688348	No	No
Liver	205	KB-1410C5.5	ENSG00000271882.1	8	0.00160128	0.0272218	17	0.0492335	Yes	No
Liver	205	GRHL2	ENSG00000083307.10	8	0.00248149	0.0471483	19	0.0666805	No	No
Liver	205	NCALD	ENSG00000104490.17	8	0.000747809	0.015704	21	0.0384207	Yes	No
Liver	205	RRM2B	ENSG00000048392.11	8	0.000177764	0.00337753	19	0.0244551	Yes	No
Liver	205	UBR5	ENSG00000104517.12	8	0.00047213	0.00991472	21	0.0324279	Yes	No
Liver	205	KLF10	ENSG00000155090.14	8	0.00182724	0.038372	21	0.0590245	No	No
Liver	205	KB-1042C11.5	ENSG00000283959.1	8	0.0010933	0.0229594	21	0.0451698	Yes	No
Liver	205	KB-1732A1.1	ENSG00000253669.3	8	0.00526373	0.110538	21	0.12275	No	No
Liver	205	AZIN1	ENSG00000155096.13	8	0.000512033	0.0112647	22	0.0339698	Yes	No
Liver	205	ATP6V1C1	ENSG00000155097.11	8	0.00108081	0.0237778	22	0.0459948	Yes	No
Liver	205	BAALC	ENSG00000164929.16	8	0.00041584	0.00914849	22	0.0316167	Yes	No
Liver	205	FZD6	ENSG00000164930.11	8	0.00364021	0.0837248	23	0.0987757	No	No
Liver	205	CTHRC1	ENSG00000164932.12	8	0.00289131	0.0665001	23	0.0835446	No	No
Liver	205	RP11-1C8.6	ENSG00000266289.1	8	0.0106097	0.244024	23	0.249112	No	No
Liver	205	SLC25A32	ENSG00000164933.11	8	0.000249493	0.00573833	23	0.0278563	Yes	No
Liver	205	DCAF13	ENSG00000164934.13	8	0.00332638	0.0765066	23	0.0923778	No	No
Liver	205	DPYS	ENSG00000147647.12	8	0.00602337	0.126491	21	0.137657	No	No
Liver	205	DCSTAMP	ENSG00000164935.6	8	0.00252048	0.05293	21	0.0717055	No	No
Liver	205	LRP12	ENSG00000147650.11	8	0.000647159	0.0129432	20	0.0356913	Yes	No
Liver	205	ZFPM2	ENSG00000169946.13	8	0.000590194	0.0171156	29	0.0396781	Yes	No
Liver	205	RP11-395G23.3	ENSG00000254615.2	8	3.73273e-05	0.000634564	17	0.0174474	Yes	No
Liver	205	OXR1	ENSG00000164830.18	8	0.00311764	0.0654705	21	0.082619	No	No
Liver	205	ANGPT1	ENSG00000154188.9	8	0.011675	0.245174	21	0.250169	No	No
Liver	205	RSPO2	ENSG00000147655.10	8	0.00975575	0.204871	21	0.2113	No	No
Liver	205	EIF3E	ENSG00000104408.9	8	0.0052685	0.110639	21	0.122844	No	No
Liver	205	EMC2	ENSG00000104412.7	8	0.00224055	0.0425704	19	0.0626493	No	No
Liver	205	TMEM74	ENSG00000164841.4	8	0.00165744	0.0331488	20	0.0544607	No	No
Liver	205	NUDCD1	ENSG00000120526.10	8	0.005721	0.097257	17	0.110817	No	No
Liver	205	ENY2	ENSG00000120533.12	8	0.000310425	0.00496681	16	0.0270214	Yes	No
Liver	205	PKHD1L1	ENSG00000205038.11	8	0.000812029	0.0129925	16	0.0357377	Yes	No
Liver	205	EBAG9	ENSG00000147654.14	8	0.00215252	0.0301352	14	0.0517698	No	No
Liver	205	SYBU	ENSG00000147642.16	8	0.00104232	0.0156348	15	0.0383909	Yes	No
Liver	205	TRPS1	ENSG00000104447.12	8	0.000547282	0.0093038	17	0.0318495	Yes	No
Liver	205	EIF3H	ENSG00000147677.10	8	0.000265061	0.00371086	14	0.0250371	Yes	No
Liver	205	UTP23	ENSG00000147679.11	8	0.0226447	0.317026	14	0.319962	No	No
Liver	205	RAD21	ENSG00000164754.14	8	0.0130931	0.183303	14	0.190904	No	No
Liver	205	MED30	ENSG00000164758.7	8	0.00574905	0.0919848	16	0.106161	No	No
Liver	205	EXT1	ENSG00000182197.10	8	0.00788958	0.149902	19	0.159293	No	No
Liver	205	SAMD12	ENSG00000177570.13	8	0.00533673	0.112071	21	0.12422	No	No
Liver	205	TNFRSF11B	ENSG00000164761.8	8	0.00108018	0.0194433	18	0.041699	Yes	No
Liver	205	COLEC10	ENSG00000184374.2	8	0.00133052	0.0266103	20	0.0487233	Yes	No
Liver	205	MAL2	ENSG00000147676.13	8	4.37439e-06	8.31135e-05	19	0.0120263	Yes	No
Liver	205	MAL2	ENSG00000253972.5	8	0.000574405	0.0109137	19	0.0336038	Yes	No
Liver	205	NOV	ENSG00000136999.4	8	0.00379732	0.072149	19	0.0885394	No	No
Liver	205	ENPP2	ENSG00000136960.12	8	0.00849386	0.161383	19	0.170022	No	No
Liver	205	TAF2	ENSG00000064313.11	8	0.00143778	0.0273179	19	0.0492965	Yes	No
Liver	205	DSCC1	ENSG00000136982.5	8	0.00128209	0.0230776	18	0.0453247	Yes	No
Liver	205	DEPTOR	ENSG00000155792.9	8	0.00623842	0.124768	20	0.136032	No	No
Liver	205	RP11-760H22.2	ENSG00000254343.2	8	0.000417908	0.00794026	19	0.03014	Yes	No
Liver	205	COL14A1	ENSG00000187955.11	8	0.000134553	0.00296017	22	0.0236294	Yes	No
Liver	205	MRPL13	ENSG00000172172.7	8	0.00194325	0.038865	20	0.0593826	No	No
Liver	205	MTBP	ENSG00000172167.7	8	0.000389504	0.00779008	20	0.0299094	Yes	No
Liver	205	SNTB1	ENSG00000172164.13	8	0.000766783	0.0168692	22	0.0394961	Yes	No
Liver	205	HAS2	ENSG00000170961.6	8	0.0119109	0.226308	19	0.232101	No	No
Liver	205	RP11-96B2.1	ENSG00000255325.2	8	0.000539848	0.00863757	16	0.0310624	Yes	No
Liver	205	LINC01151	ENSG00000253819.1	8	0.000517811	0.00880279	17	0.0312485	Yes	No
Liver	205	RP11-44N11.2	ENSG00000272384.1	8	0.00042716	0.00726171	17	0.0293784	Yes	No
Liver	205	ZHX2	ENSG00000178764.7	8	0.00252142	0.0453856	18	0.0650957	No	No
Liver	205	DERL1	ENSG00000136986.9	8	0.000861927	0.0146528	17	0.0374487	Yes	No
Liver	205	TBC1D31	ENSG00000156787.16	8	0.00702496	0.119424	17	0.131035	No	No
Liver	205	FAM83A	ENSG00000147689.16	8	0.00254831	0.0433212	17	0.0633109	No	No
Liver	205	C8orf76	ENSG00000189376.11	8	0.00186226	0.0316584	17	0.0531653	No	No
Liver	205	ZHX1	ENSG00000165156.14	8	0.000863007	0.0155341	18	0.0382893	Yes	No
Liver	205	ATAD2	ENSG00000156802.12	8	0.00298725	0.0537705	18	0.0724568	No	No
Liver	205	WDYHV1	ENSG00000156795.6	8	0.000955292	0.0171952	18	0.0397449	Yes	No
Liver	205	FBXO32	ENSG00000156804.7	8	0.00132691	0.0238843	18	0.0460644	Yes	No
Liver	205	ANXA13	ENSG00000104537.16	8	0.000899625	0.0170929	19	0.0396447	Yes	No
Liver	205	FAM91A1	ENSG00000176853.15	8	5.02472e-05	0.000954697	19	0.0184111	Yes	No
Liver	205	TMEM65	ENSG00000164983.7	8	0.000654993	0.0130999	20	0.0358192	Yes	No
Liver	205	TRMT12	ENSG00000183665.5	8	0.00217148	0.0434297	20	0.0634257	No	No
Liver	205	RNF139-AS1	ENSG00000245149.3	8	0.00237737	0.0475473	20	0.0669634	No	No
Liver	205	RNF139	ENSG00000170881.4	8	4.73942e-05	0.000947884	20	0.0184111	Yes	No
Liver	205	TATDN1	ENSG00000147687.18	8	0.000503173	0.0100635	20	0.0325809	Yes	No
Liver	205	NDUFB9	ENSG00000147684.7	8	0.00265616	0.0531232	20	0.0718572	No	No
Liver	205	MTSS1	ENSG00000170873.18	8	1.10427e-05	0.000231897	21	0.0154083	Yes	No
Liver	205	ZNF572	ENSG00000180938.5	8	0.00336973	0.0640248	19	0.0814334	No	No
Liver	205	SQLE	ENSG00000104549.11	8	0.00421143	0.0800171	19	0.0955063	No	No
Liver	205	WASHC5	ENSG00000164961.15	8	0.000657882	0.0131576	20	0.0358812	Yes	No
Liver	205	NSMCE2	ENSG00000156831.7	8	0.00148325	0.0326316	22	0.0540232	No	No
Liver	205	TRIB1	ENSG00000173334.3	8	0.0016954	0.033908	20	0.0550837	No	No
Liver	205	RP11-136O12.2	ENSG00000253111.1	8	0.000669807	0.0133961	20	0.0361288	Yes	No
Liver	205	LINC00861	ENSG00000245164.6	8	0.00194222	0.0369022	19	0.0577041	No	No
Liver	205	FAM84B	ENSG00000168672.3	8	0.000113626	0.00227251	20	0.022305	Yes	No
Liver	205	PCAT1	ENSG00000253438.2	8	2.83245e-05	0.00062314	22	0.0173602	Yes	No
Liver	205	CASC19	ENSG00000254166.1	8	0.00019562	0.00410802	21	0.0255831	Yes	No
Liver	205	CCAT1	ENSG00000247844.1	8	0.000690026	0.0144906	21	0.0372743	Yes	No
Liver	205	POU5F1B	ENSG00000212993.4	8	0.000119134	0.00250182	21	0.0229174	Yes	No
Liver	205	MYC	ENSG00000136997.16	8	0.000636085	0.0133578	21	0.0360753	Yes	No
Liver	205	PVT1	ENSG00000249859.9	8	0.000181669	0.00436005	24	0.0260906	Yes	No
Liver	205	FAM49B	ENSG00000153310.19	8	0.000830108	0.0174323	21	0.0399355	Yes	No
Liver	205	ASAP1	ENSG00000153317.14	8	0.000493718	0.0113555	23	0.0340787	Yes	No
Liver	205	EFR3A	ENSG00000132294.14	8	0.000295191	0.00649421	22	0.0286383	Yes	No
Liver	205	LRRC6	ENSG00000129295.8	8	0.00152369	0.035045	23	0.0561728	No	No
Liver	205	TMEM71	ENSG00000165071.14	8	0.00492626	0.113304	23	0.125308	No	No
Liver	205	PHF20L1	ENSG00000129292.20	8	0.000279656	0.00643209	23	0.028558	Yes	No
Liver	205	TG	ENSG00000042832.11	8	0.00289654	0.0782067	27	0.0938841	No	No
Liver	205	SLA	ENSG00000155926.13	8	0.0005048	0.01262	25	0.0353185	Yes	No
Liver	205	WISP1	ENSG00000104415.13	8	0.000210939	0.00506253	24	0.0270346	Yes	No
Liver	205	NDRG1	ENSG00000104419.14	8	0.00267846	0.0669614	25	0.0839237	No	No
Liver	205	ST3GAL1	ENSG00000008513.14	8	0.000519744	0.0129936	25	0.0357377	Yes	No
Liver	205	RP11-629O1.2	ENSG00000261220.2	8	0.00365196	0.0876469	24	0.102242	No	No
Liver	205	ZFAT	ENSG00000066827.15	8	0.0184214	0.460536	25	0.461853	No	No
Liver	205	CTD-2342N23.3	ENSG00000272456.1	8	9.97414e-05	0.00219431	22	0.022115	Yes	No
Liver	205	AC083843.1	ENSG00000259820.1	8	1.19553e-05	0.000263017	22	0.0154577	Yes	No
Liver	205	AC083843.2	ENSG00000254028.1	8	0.000468105	0.0102983	22	0.0329215	Yes	No
Liver	205	NCRNA00250	ENSG00000253433.1	8	0.000309897	0.00681774	22	0.0289913	Yes	No
Liver	205	KHDRBS3	ENSG00000131773.13	8	0.0036482	0.0839085	23	0.0989313	No	No
Liver	205	RP11-489O18.1	ENSG00000253988.1	8	0.000746601	0.0179184	24	0.040374	Yes	No
Liver	205	TRAPPC9	ENSG00000167632.14	8	0.00086421	0.0233337	27	0.0455787	Yes	No
Liver	205	CHRAC1	ENSG00000104472.9	8	0.00222187	0.0422155	19	0.0623178	No	No
Liver	205	AGO2	ENSG00000123908.11	8	0.00182187	0.0382593	21	0.0589118	No	No
Liver	205	ERICD	ENSG00000280303.2	8	0.000787995	0.0149719	19	0.0377144	Yes	No
Liver	205	PTK2	ENSG00000169398.19	8	0.0101631	0.223588	22	0.22941	No	No
Liver	205	DENND3	ENSG00000105339.10	8	0.000670226	0.0140747	21	0.0368867	Yes	No
Liver	205	SLC45A4	ENSG00000022567.9	8	0.00106826	0.0235017	22	0.0457554	Yes	No
Liver	205	GPR20	ENSG00000204882.3	8	0.000140731	0.00295536	21	0.0236294	Yes	No
Liver	205	PTP4A3	ENSG00000184489.11	8	0.000603746	0.0126787	21	0.0353919	Yes	No
Liver	205	TSNARE1	ENSG00000171045.14	8	6.46186e-05	0.0017447	27	0.0211041	Yes	No
Liver	205	ADGRB1	ENSG00000181790.10	8	0.000393618	0.0102341	26	0.032858	Yes	No
Liver	205	ARC	ENSG00000198576.3	8	0.000276008	0.00690021	25	0.0290696	Yes	No
Liver	205	JRK	ENSG00000234616.8	8	0.0010876	0.02719	25	0.049207	Yes	No
Liver	205	PSCA	ENSG00000167653.4	8	0.000220093	0.00550232	25	0.0275745	Yes	No
Liver	205	THEM6	ENSG00000130193.7	8	0.00189235	0.0454163	24	0.0651287	No	No
Liver	205	SLURP1	ENSG00000126233.1	8	0.00207894	0.0498945	24	0.0690081	No	No
Liver	205	LYPD2	ENSG00000197353.3	8	0.000638985	0.0153356	24	0.0380082	Yes	No
Liver	205	LYNX1	ENSG00000283992.1	8	0.0101818	0.244362	24	0.249402	No	No
Liver	205	LYNX1	ENSG00000180155.19	8	0.000227516	0.00546039	24	0.027526	Yes	No
Liver	205	LY6D	ENSG00000167656.4	8	0.00101391	0.0243338	24	0.0465247	Yes	No
Liver	205	CYP11B1	ENSG00000160882.11	8	0.000124152	0.00297965	24	0.0236832	Yes	No
Liver	205	RP11-273G15.2	ENSG00000247317.3	8	1.35016e-06	3.24037e-05	24	0.00956592	Yes	Yes
Liver	205	LY6E	ENSG00000160932.10	8	0.00366765	0.084356	23	0.0993184	No	No
Liver	205	GPIHBP1	ENSG00000277494.1	8	0.00328494	0.0689837	21	0.0856354	No	No
Liver	205	ZFP41	ENSG00000181638.17	8	0.000871999	0.018312	21	0.040723	Yes	No
Liver	205	GLI4	ENSG00000250571.6	8	0.00720882	0.144176	20	0.154104	No	No
Liver	205	ZNF696	ENSG00000185730.7	8	0.000844732	0.0168946	20	0.0395149	Yes	No
Liver	205	TOP1MT	ENSG00000184428.12	8	0.00130001	0.0260002	20	0.0481407	Yes	No
Liver	205	RHPN1	ENSG00000158106.13	8	0.000396086	0.00792173	20	0.0301172	Yes	No
Liver	205	ZC3H3	ENSG00000014164.6	8	0.000629452	0.012589	20	0.0353167	Yes	No
Liver	205	GSDMD	ENSG00000104518.10	8	7.05936e-05	0.00134128	19	0.019834	Yes	No
Liver	205	MROH6	ENSG00000204839.8	8	0.00255952	0.0486309	19	0.0678478	No	No
Liver	205	NAPRT	ENSG00000147813.15	8	0.00139628	0.0265293	19	0.0486346	Yes	No
Liver	205	EEF1D	ENSG00000104529.17	8	5.92269e-06	0.000112531	19	0.0128814	Yes	No
Liver	205	TIGD5	ENSG00000179886.5	8	0.0011725	0.0222775	19	0.0444942	Yes	No
Liver	205	PYCRL	ENSG00000104524.13	8	0.000992601	0.0188594	19	0.041223	Yes	No
Liver	205	TSTA3	ENSG00000104522.15	8	0.00359319	0.0646774	18	0.0819029	No	No
Liver	205	ZNF623	ENSG00000183309.11	8	0.000490649	0.00883168	18	0.0312595	Yes	No
Liver	205	ZNF707	ENSG00000181135.15	8	0.00125238	0.0225429	18	0.044713	Yes	No
Liver	205	MAPK15	ENSG00000181085.14	8	2.01432e-05	0.000342434	17	0.0156108	Yes	No
Liver	205	FAM83H	ENSG00000180921.6	8	0.00158747	0.0269871	17	0.0490493	Yes	No
Liver	205	FAM83H-AS1	ENSG00000203499.11	8	0.00218134	0.0392642	18	0.0596832	No	No
Liver	205	SCRIB	ENSG00000180900.18	8	0.00119921	0.0203866	17	0.0425932	Yes	No
Liver	205	PUF60	ENSG00000179950.13	8	0.000959032	0.0163035	17	0.0389938	Yes	No
Liver	205	NRBP2	ENSG00000185189.17	8	0.000921913	0.0147506	16	0.0375313	Yes	No
Liver	205	EPPK1	ENSG00000261150.2	8	0.00399383	0.0639012	16	0.0813601	No	No
Liver	205	PLEC	ENSG00000178209.14	8	0.00357662	0.0572259	16	0.0754656	No	No
Liver	205	PARP10	ENSG00000178685.13	8	0.00112593	0.0180149	16	0.0404869	Yes	No
Liver	205	GRINA	ENSG00000178719.16	8	0.000243759	0.00365639	15	0.0249728	Yes	No
Liver	205	SPATC1	ENSG00000186583.11	8	0.00352082	0.0563331	16	0.0746862	No	No
Liver	205	OPLAH	ENSG00000178814.16	8	0.00122263	0.0183395	15	0.040723	Yes	No
Liver	205	EXOSC4	ENSG00000178896.8	8	0.00357956	0.0536934	15	0.0723842	No	No
Liver	205	GPAA1	ENSG00000197858.10	8	0.00342318	0.0513477	15	0.0702804	No	No
Liver	205	CYC1	ENSG00000179091.4	8	0.00498575	0.0747862	15	0.0908284	No	No
Liver	205	SHARPIN	ENSG00000179526.16	8	0.000689663	0.0103449	15	0.032956	Yes	No
Liver	205	MAF1	ENSG00000179632.9	8	0.0047373	0.0710595	15	0.0875215	No	No
Liver	205	WDR97	ENSG00000179698.13	8	0.00224105	0.0336158	15	0.0548605	No	No
Liver	205	HGH1	ENSG00000235173.6	8	0.00216406	0.0324609	15	0.0538731	No	No
Liver	205	MROH1	ENSG00000179832.17	8	0.000624793	0.00937189	15	0.0318845	Yes	No
Liver	205	BOP1	ENSG00000261236.7	8	0.00248239	0.0322711	13	0.0536799	No	No
Liver	205	SCX	ENSG00000260428.2	8	0.00173627	0.0225715	13	0.044731	Yes	No
Liver	205	HSF1	ENSG00000185122.10	8	0.00478889	0.0622556	13	0.079843	No	No
Liver	205	DGAT1	ENSG00000185000.11	8	0.000852708	0.0102325	12	0.032858	Yes	No
Liver	205	TMEM249	ENSG00000261587.2	8	0.00196615	0.0235938	12	0.0458506	Yes	No
Liver	205	SLC52A2	ENSG00000185803.8	8	0.00431103	0.0517323	12	0.0706663	No	No
Liver	205	FBXL6	ENSG00000182325.10	8	0.000700714	0.00840857	12	0.0307271	Yes	No
Liver	205	ADCK5	ENSG00000173137.11	8	0.000483367	0.0058004	12	0.0279138	Yes	No
Liver	205	CPSF1	ENSG00000071894.16	8	0.00255183	0.030622	12	0.0521746	No	No
Liver	205	SLC39A4	ENSG00000147804.9	8	0.00215311	0.0236842	11	0.0458876	Yes	No
Liver	205	VPS28	ENSG00000160948.13	8	1.85964e-05	0.000204561	11	0.014894	Yes	No
Liver	205	TONSL	ENSG00000160949.16	8	0.00207446	0.0228191	11	0.0450273	Yes	No
Liver	205	CYHR1	ENSG00000187954.12	8	0.00200732	0.0220805	11	0.0442953	Yes	No
Liver	205	KIFC2	ENSG00000167702.11	8	0.000484939	0.00533433	11	0.0273911	Yes	No
Liver	205	FOXH1	ENSG00000160973.7	8	0.00582138	0.0640351	11	0.0814334	No	No
Liver	205	PPP1R16A	ENSG00000160972.9	8	0.00351262	0.0351262	10	0.0561997	No	No
Liver	205	GPT	ENSG00000167701.13	8	0.00324294	0.0324294	10	0.0538582	No	No
Liver	205	MFSD3	ENSG00000167700.8	8	0.000201785	0.00201785	10	0.0217869	Yes	No
Liver	205	RECQL4	ENSG00000160957.12	8	8.9976e-05	0.00089976	10	0.0184111	Yes	No
Liver	205	LRRC14	ENSG00000160959.7	8	0.00124517	0.0124517	10	0.0351728	Yes	No
Liver	205	C8orf82	ENSG00000213563.6	8	0.000835272	0.00835272	10	0.0306345	Yes	No
Liver	205	ARHGAP39	ENSG00000147799.11	8	0.00633296	0.0633296	10	0.0808656	No	No
Liver	205	ZNF251	ENSG00000198169.8	8	0.000798612	0.0063889	8	0.0284935	Yes	No
Liver	205	ZNF34	ENSG00000196378.11	8	0.00985261	0.0788209	8	0.0944335	No	No
Liver	205	RPL8	ENSG00000161016.17	8	0.000975294	0.00780236	8	0.0299238	Yes	No
Liver	205	ZNF517	ENSG00000197363.9	8	0.00890893	0.0712715	8	0.0877312	No	No
Liver	205	ZNF7	ENSG00000147789.15	8	0.00371469	0.0260028	7	0.0481407	Yes	No
Liver	205	COMMD5	ENSG00000170619.9	8	2.56906e-05	0.000179834	7	0.0143882	Yes	No
Liver	205	ZNF250	ENSG00000196150.13	8	0.00564323	0.0395026	7	0.0598838	No	No
Liver	205	ZNF16	ENSG00000170631.14	8	0.00518665	0.0363066	7	0.0571498	No	No
Liver	205	C8orf33	ENSG00000182307.12	8	0.0292311	0.175387	6	0.183363	No	No
Liver	205	WASHC1	ENSG00000181404.15	9	0.0185268	0.277903	15	0.281856	No	No
Liver	205	FOXD4	ENSG00000170122.5	9	0.00533609	0.0853775	16	0.100227	No	No
Liver	205	CBWD1	ENSG00000172785.18	9	0.00116168	0.0197485	17	0.0419369	Yes	No
Liver	205	C9orf66	ENSG00000183784.6	9	0.000405608	0.00689533	17	0.0290651	Yes	No
Liver	205	DOCK8	ENSG00000107099.15	9	0.000162652	0.00325303	20	0.0242421	Yes	No
Liver	205	KANK1	ENSG00000107104.18	9	0.00256113	0.0640283	25	0.0814334	No	No
Liver	205	SMARCA2	ENSG00000080503.22	9	0.00198019	0.0594056	30	0.0774263	No	No
Liver	205	VLDLR	ENSG00000147852.15	9	0.000136288	0.00327091	24	0.0242647	Yes	No
Liver	205	PUM3	ENSG00000080608.9	9	0.00083362	0.0200069	24	0.042213	Yes	No
Liver	205	RFX3	ENSG00000080298.15	9	0.000464172	0.0125326	27	0.0352713	Yes	No
Liver	205	RFX3-AS1	ENSG00000232104.3	9	0.00435301	0.104472	24	0.117236	No	No
Liver	205	GLIS3	ENSG00000107249.21	9	0.000228341	0.0061652	27	0.0282124	Yes	No
Liver	205	SLC1A1	ENSG00000106688.11	9	0.000333085	0.00766096	23	0.029703	Yes	No
Liver	205	SPATA6L	ENSG00000106686.16	9	0.000454541	0.0104545	23	0.0330423	Yes	No
Liver	205	PLPP6	ENSG00000205808.5	9	0.00322806	0.0742454	23	0.0903726	No	No
Liver	205	CDC37L1-AS1	ENSG00000273061.1	9	9.84219e-05	0.0022637	23	0.0222786	Yes	No
Liver	205	CDC37L1	ENSG00000106993.11	9	0.00109209	0.0251181	23	0.0473253	Yes	No
Liver	205	AK3	ENSG00000147853.16	9	0.000675888	0.0155454	23	0.0382893	Yes	No
Liver	205	RCL1	ENSG00000120158.11	9	0.000203438	0.00467907	23	0.0265615	Yes	No
Liver	205	JAK2	ENSG00000096968.13	9	0.000462093	0.0106281	23	0.0333191	Yes	No
Liver	205	PLGRKT	ENSG00000107020.9	9	0.000754746	0.0150949	20	0.0378373	Yes	No
Liver	205	CD274	ENSG00000120217.13	9	0.000778137	0.0147846	19	0.0375404	Yes	No
Liver	205	PDCD1LG2	ENSG00000197646.7	9	0.0011645	0.0221255	19	0.0443366	Yes	No
Liver	205	RIC1	ENSG00000107036.11	9	0.000383228	0.00843101	22	0.0307474	Yes	No
Liver	205	ERMP1	ENSG00000099219.13	9	0.00179792	0.0359583	20	0.056889	No	No
Liver	205	KIAA2026	ENSG00000183354.11	9	0.0034436	0.0723155	21	0.0886555	No	No
Liver	205	MLANA	ENSG00000120215.9	9	0.00026553	0.00531059	20	0.0273643	Yes	No
Liver	205	RANBP6	ENSG00000137040.9	9	0.0038833	0.0776661	20	0.0934225	No	No
Liver	205	IL33	ENSG00000137033.11	9	0.000572437	0.0125936	22	0.0353167	Yes	No
Liver	205	UHRF2	ENSG00000147854.16	9	0.000389042	0.00933702	24	0.0318495	Yes	No
Liver	205	GLDC	ENSG00000178445.9	9	0.000283589	0.00708971	25	0.0292325	Yes	No
Liver	205	RP11-390F4.6	ENSG00000236924.1	9	0.000187197	0.00449273	24	0.0262862	Yes	No
Liver	205	RP11-390F4.3	ENSG00000225489.6	9	0.000147912	0.00354989	24	0.0248338	Yes	No
Liver	205	KDM4C	ENSG00000107077.18	9	0.000944345	0.027386	29	0.0493335	Yes	No
Liver	205	RP11-77E14.2	ENSG00000273056.1	9	5.61918e-05	0.00151718	27	0.0205076	Yes	No
Liver	205	TMEM261	ENSG00000137038.7	9	4.23687e-06	0.000118632	28	0.0130843	Yes	No
Liver	205	PTPRD	ENSG00000153707.16	9	1.57483e-05	0.000803165	51	0.0181363	Yes	No
Liver	205	PTPRD-AS1	ENSG00000225706.1	9	0.000110622	0.00287617	26	0.023454	Yes	No
Liver	205	LURAP1L	ENSG00000153714.5	9	0.00149442	0.0328772	22	0.0542322	No	No
Liver	205	MPDZ	ENSG00000107186.16	9	0.000798612	0.0183681	23	0.0407323	Yes	No
Liver	205	NFIB	ENSG00000147862.15	9	1.37093e-05	0.000329023	24	0.0155237	Yes	No
Liver	205	RP11-408A13.3	ENSG00000273399.2	9	0.000427723	0.00983764	23	0.0323318	Yes	No
Liver	205	RP11-408A13.4	ENSG00000272871.1	9	0.00486916	0.111991	23	0.12415	No	No
Liver	205	ZDHHC21	ENSG00000175893.11	9	0.00047373	0.0108958	23	0.0335855	Yes	No
Liver	205	FREM1	ENSG00000164946.19	9	0.000150743	0.00361784	24	0.0249177	Yes	No
Liver	205	TTC39B	ENSG00000155158.20	9	0.000210055	0.00462121	22	0.0265487	Yes	No
Liver	205	SNAPC3	ENSG00000164975.15	9	0.00171483	0.0377262	22	0.0583956	No	No
Liver	205	PSIP1	ENSG00000164985.14	9	1.30473e-05	0.00028704	22	0.0155237	Yes	No
Liver	205	CCDC171	ENSG00000164989.16	9	0.000208368	0.00583432	28	0.0279698	Yes	No
Liver	205	BNC2	ENSG00000173068.17	9	0.000248727	0.00646689	26	0.028595	Yes	No
Liver	205	CNTLN	ENSG00000044459.14	9	0.000542364	0.0146438	27	0.0374453	Yes	No
Liver	205	SH3GL2	ENSG00000107295.9	9	0.0037012	0.0962312	26	0.109925	No	No
Liver	205	ADAMTSL1	ENSG00000178031.16	9	1.04571e-05	0.000345084	33	0.0156516	Yes	No
Liver	205	RRAGA	ENSG00000155876.5	9	0.00177255	0.0372235	21	0.057969	No	No
Liver	205	HAUS6	ENSG00000147874.10	9	0.00149123	0.0328072	22	0.05417	No	No
Liver	205	PLIN2	ENSG00000147872.9	9	6.72126e-05	0.00147868	22	0.0203614	Yes	No
Liver	205	DENND4C	ENSG00000137145.20	9	0.000435032	0.0100057	23	0.0325406	Yes	No
Liver	205	RPS6	ENSG00000137154.12	9	0.00261341	0.0548817	21	0.0733864	No	No
Liver	205	ACER2	ENSG00000177076.5	9	0.000233468	0.00490282	21	0.0268379	Yes	No
Liver	205	MLLT3	ENSG00000171843.15	9	0.000379973	0.00759947	20	0.0296246	Yes	No
Liver	205	FOCAD	ENSG00000188352.12	9	0.000572898	0.011458	20	0.0342026	Yes	No
Liver	205	HACD4	ENSG00000188921.13	9	0.000256183	0.00461129	18	0.0265283	Yes	No
Liver	205	KLHL9	ENSG00000198642.6	9	0.000715683	0.0114509	16	0.0342026	Yes	No
Liver	205	MTAP	ENSG00000099810.18	9	0.0010169	0.0193211	19	0.0415885	Yes	No
Liver	205	CDKN2A	ENSG00000147889.17	9	0.00562133	0.101184	18	0.114209	No	No
Liver	205	CDKN2B	ENSG00000147883.10	9	0.0013476	0.0242567	18	0.0464302	Yes	No
Liver	205	DMRTA1	ENSG00000176399.3	9	0.00555243	0.0999438	18	0.113166	No	No
Liver	205	LINC01239	ENSG00000234840.1	9	0.000714506	0.0128611	18	0.0355768	Yes	No
Liver	205	RP11-370B11.4	ENSG00000284418.1	9	0.00043422	0.00911863	21	0.0315956	Yes	No
Liver	205	RP11-370B11.3	ENSG00000224549.1	9	0.00115288	0.0184461	16	0.0407627	Yes	No
Liver	205	TUSC1	ENSG00000198680.4	9	0.000605126	0.0114974	19	0.0342373	Yes	No
Liver	205	CAAP1	ENSG00000120159.11	9	0.001861	0.0372199	20	0.057969	No	No
Liver	205	PLAA	ENSG00000137055.14	9	2.32226e-05	0.000464451	20	0.0167551	Yes	No
Liver	205	IFT74	ENSG00000096872.15	9	0.000641253	0.0134663	21	0.0362093	Yes	No
Liver	205	LRRC19	ENSG00000184434.7	9	2.24973e-05	0.000449946	20	0.0165925	Yes	No
Liver	205	TEK	ENSG00000120156.20	9	0.000436344	0.00916323	21	0.0316295	Yes	No
Liver	205	MOB3B	ENSG00000120162.9	9	8.49291e-06	0.000195337	23	0.0146625	Yes	No
Liver	205	C9orf72	ENSG00000147894.14	9	0.000205713	0.00452568	22	0.0263507	Yes	No
Liver	205	ACO1	ENSG00000122729.18	9	0.00353349	0.0883372	25	0.102876	No	No
Liver	205	DDX58	ENSG00000107201.9	9	0.000339425	0.00848564	25	0.030822	Yes	No
Liver	205	TOPORS	ENSG00000197579.7	9	0.00124846	0.0299631	24	0.0516375	No	No
Liver	205	TOPORS-AS1	ENSG00000235453.8	9	0.00423058	0.101534	24	0.114511	No	No
Liver	205	NDUFB6	ENSG00000165264.10	9	0.00666229	0.159895	24	0.168655	No	No
Liver	205	GVQW1	ENSG00000241043.1	9	0.000582639	0.0139833	24	0.0367908	Yes	No
Liver	205	APTX	ENSG00000137074.18	9	0.00909219	0.218212	24	0.224291	No	No
Liver	205	DNAJA1	ENSG00000086061.15	9	0.00402349	0.0925402	23	0.106634	No	No
Liver	205	SMU1	ENSG00000122692.8	9	0.000857985	0.0197337	23	0.0419212	Yes	No
Liver	205	B4GALT1	ENSG00000086062.12	9	3.52282e-05	0.00077502	22	0.0179334	Yes	No
Liver	205	BAG1	ENSG00000107262.18	9	0.00296765	0.0623207	21	0.0798868	No	No
Liver	205	CHMP5	ENSG00000086065.13	9	0.000608944	0.0127878	21	0.0354791	Yes	No
Liver	205	NFX1	ENSG00000086102.18	9	0.000833981	0.0175136	21	0.0400083	Yes	No
Liver	205	AQP7	ENSG00000165269.12	9	0.00162465	0.032493	20	0.0539158	No	No
Liver	205	AQP3	ENSG00000165272.14	9	0.00162987	0.0325973	20	0.0539923	No	No
Liver	205	NOL6	ENSG00000165271.16	9	0.00188535	0.037707	20	0.0583789	No	No
Liver	205	PRSS3	ENSG00000010438.16	9	0.00157005	0.031401	20	0.0529072	No	No
Liver	205	UBE2R2	ENSG00000107341.4	9	8.67131e-07	1.73426e-05	20	0.0075123	Yes	Yes
Liver	205	UBAP2	ENSG00000137073.21	9	0.00253283	0.0481238	19	0.0674142	No	No
Liver	205	DCAF12	ENSG00000198876.12	9	0.000148475	0.00267254	18	0.023157	Yes	No
Liver	205	UBAP1	ENSG00000165006.13	9	0.000505175	0.00858798	17	0.0309974	Yes	No
Liver	205	KIF24	ENSG00000186638.16	9	0.00388688	0.066077	17	0.083131	No	No
Liver	205	NUDT2	ENSG00000164978.17	9	0.000689651	0.0117241	17	0.0344055	Yes	No
Liver	205	KIAA1161	ENSG00000164976.8	9	0.00202231	0.0343793	17	0.0555543	No	No
Liver	205	C9orf24	ENSG00000164972.12	9	1.75314e-05	0.000298033	17	0.0155237	Yes	No
Liver	205	FAM219A	ENSG00000164970.14	9	0.00668817	0.113699	17	0.125654	No	No
Liver	205	ENHO	ENSG00000168913.6	9	0.00242336	0.0387738	16	0.0593202	No	No
Liver	205	CNTFR	ENSG00000122756.14	9	0.0032606	0.0521695	16	0.071024	No	No
Liver	205	RPP25L	ENSG00000164967.9	9	0.00791565	0.118735	15	0.130389	No	No
Liver	205	DCTN3	ENSG00000137100.15	9	0.0194746	0.29212	15	0.295722	No	No
Liver	205	ARID3C	ENSG00000205143.2	9	0.00544971	0.0817456	15	0.0970189	No	No
Liver	205	SIGMAR1	ENSG00000147955.16	9	0.00406393	0.0568951	14	0.0751605	No	No
Liver	205	GALT	ENSG00000213930.11	9	0.0108764	0.163146	15	0.171686	No	No
Liver	205	IL11RA	ENSG00000137070.17	9	0.000400976	0.00601464	15	0.0281147	Yes	No
Liver	205	CCL27	ENSG00000213927.3	9	0.00148011	0.0222017	15	0.0444234	Yes	No
Liver	205	RP11-195F19.5	ENSG00000187186.14	9	0.00498761	0.0748142	15	0.0908542	No	No
Liver	205	CCL19	ENSG00000172724.11	9	0.000527707	0.0073879	14	0.0295078	Yes	No
Liver	205	CCL21	ENSG00000137077.7	9	0.000399551	0.00559371	14	0.0276839	Yes	No
Liver	205	PHF24	ENSG00000122733.12	9	0.0103683	0.145156	14	0.154993	No	No
Liver	205	DNAJB5-AS1	ENSG00000281491.1	9	0.00366217	0.0512704	14	0.0701964	No	No
Liver	205	DNAJB5	ENSG00000137094.14	9	0.00129598	0.0181438	14	0.0405732	Yes	No
Liver	205	C9orf131	ENSG00000174038.12	9	0.0020128	0.0281791	14	0.0500298	No	No
Liver	205	VCP	ENSG00000165280.15	9	0.000186387	0.00260942	14	0.0230556	Yes	No
Liver	205	FANCG	ENSG00000221829.9	9	0.00310202	0.0434283	14	0.0634257	No	No
Liver	205	PIGO	ENSG00000165282.13	9	0.00340583	0.0476817	14	0.0670486	No	No
Liver	205	STOML2	ENSG00000165283.15	9	0.00265457	0.0345094	13	0.0556652	No	No
Liver	205	FAM214B	ENSG00000005238.19	9	0.0111153	0.144499	13	0.154418	No	No
Liver	205	UNC13B	ENSG00000198722.14	9	4.08377e-05	0.000612565	15	0.0173602	Yes	No
Liver	205	RUSC2	ENSG00000198853.11	9	0.0125353	0.175495	14	0.183453	No	No
Liver	205	FAM166B	ENSG00000215187.10	9	0.00224332	0.0291631	13	0.0509576	No	No
Liver	205	TESK1	ENSG00000107140.15	9	0.000135644	0.00176337	13	0.0211642	Yes	No
Liver	205	CD72	ENSG00000137101.12	9	0.00201113	0.0281558	14	0.0500137	No	No
Liver	205	SIT1	ENSG00000137078.8	9	0.0077991	0.101388	13	0.114393	No	No
Liver	205	CCDC107	ENSG00000159884.11	9	0.00101281	0.0131666	13	0.0358812	Yes	No
Liver	205	ARHGEF39	ENSG00000137135.17	9	0.00492324	0.0640021	13	0.0814334	No	No
Liver	205	CA9	ENSG00000107159.12	9	0.0219301	0.285092	13	0.288886	No	No
Liver	205	TPM2	ENSG00000198467.13	9	0.00376821	0.0489867	13	0.0682028	No	No
Liver	205	TLN1	ENSG00000137076.20	9	0.00191269	0.0267776	14	0.0488662	Yes	No
Liver	205	CREB3	ENSG00000107175.11	9	0.00544275	0.0707557	13	0.0872431	No	No
Liver	205	GBA2	ENSG00000070610.14	9	0.00263547	0.0368966	14	0.0577041	No	No
Liver	205	RGP1	ENSG00000107185.9	9	0.00358076	0.0501307	14	0.0692512	No	No
Liver	205	RP11-112J3.16	ENSG00000227388.2	9	0.00108588	0.0152023	14	0.0379416	Yes	No
Liver	205	NPR2	ENSG00000159899.14	9	0.00386659	0.0541322	14	0.0727528	No	No
Liver	205	SPAG8	ENSG00000137098.13	9	0.00337403	0.0472364	14	0.0667359	No	No
Liver	205	HINT2	ENSG00000137133.10	9	0.00159756	0.0223658	14	0.0445717	Yes	No
Liver	205	TMEM8B	ENSG00000137103.16	9	0.00429124	0.0600774	14	0.0780093	No	No
Liver	205	LINC00950	ENSG00000281205.1	9	0.00153781	0.0199916	13	0.0421958	Yes	No
Liver	205	HRCT1	ENSG00000196196.2	9	0.000543127	0.00760378	14	0.0296246	Yes	No
Liver	205	SPAAR	ENSG00000235387.2	9	0.010962	0.153469	14	0.162621	No	No
Liver	205	RECK	ENSG00000122707.11	9	0.00208298	0.0312447	15	0.0527813	No	No
Liver	205	GLIPR2	ENSG00000122694.15	9	0.00197769	0.0296653	15	0.0513452	No	No
Liver	205	CLTA	ENSG00000122705.16	9	0.000188021	0.00282031	15	0.0234005	Yes	No
Liver	205	GNE	ENSG00000159921.14	9	0.000570313	0.0085547	15	0.0309373	Yes	No
Liver	205	RNF38	ENSG00000137075.17	9	0.000847322	0.0135572	16	0.0363474	Yes	No
Liver	205	MELK	ENSG00000165304.7	9	0.000296867	0.00504674	17	0.0270346	Yes	No
Liver	205	EBLN3P	ENSG00000281649.1	9	0.0123746	0.197994	16	0.204748	No	No
Liver	205	ZCCHC7	ENSG00000147905.17	9	6.61225e-05	0.00125633	19	0.0196479	Yes	No
Liver	205	GRHPR	ENSG00000137106.17	9	0.00368027	0.0625646	17	0.0801503	No	No
Liver	205	ZBTB5	ENSG00000168795.4	9	0.000202615	0.00364707	18	0.0249728	Yes	No
Liver	205	POLR1E	ENSG00000137054.15	9	0.00183445	0.0330201	18	0.0543585	No	No
Liver	205	FBXO10	ENSG00000147912.12	9	0.00030515	0.0054927	18	0.0275589	Yes	No
Liver	205	TOMM5	ENSG00000175768.12	9	0.00623774	0.112279	18	0.124388	No	No
Liver	205	FRMPD1	ENSG00000070601.9	9	0.000612494	0.0116374	19	0.0343187	Yes	No
Liver	205	TRMT10B	ENSG00000165275.9	9	0.00713512	0.135567	19	0.14608	No	No
Liver	205	EXOSC3	ENSG00000107371.12	9	0.000110377	0.00209716	19	0.0218943	Yes	No
Liver	205	DCAF10	ENSG00000122741.15	9	0.00631141	0.119917	19	0.131558	No	No
Liver	205	SLC25A51	ENSG00000122696.13	9	0.00124986	0.0224975	18	0.0446685	Yes	No
Liver	205	SHB	ENSG00000107338.9	9	0.00321421	0.06107	19	0.0788907	No	No
Liver	205	ALDH1B1	ENSG00000137124.7	9	0.00493047	0.0788875	16	0.0944932	No	No
Liver	205	FAM95C	ENSG00000273036.2	9	0.00205971	0.0308956	15	0.0524549	No	No
Liver	205	ANKRD18A	ENSG00000180071.19	9	0.00514285	0.0771428	15	0.0929525	No	No
Liver	205	CNTNAP3	ENSG00000106714.17	9	0.0008554	0.0094094	11	0.0319253	Yes	No
Liver	205	GLIDR	ENSG00000278175.3	9	0.00735619	0.0294248	4	0.0511869	No	No
Liver	205	CBWD7	ENSG00000215126.10	9	0.00424452	0.0169781	4	0.0395638	Yes	No
Liver	205	CNTNAP3B	ENSG00000154529.14	9	0.000365482	0.00292386	8	0.0235691	Yes	No
Liver	205	RP11-475I24.3	ENSG00000237357.2	9	0.00147421	0.0103195	7	0.0329215	Yes	No
Liver	205	RP11-459O16.8	ENSG00000276128.1	9	0.00379943	0.0227966	6	0.0450074	Yes	No
Liver	205	RP11-211N8.2	ENSG00000226007.2	9	0.0168414	0.0336828	2	0.0549312	No	No
Liver	205	LINC01410	ENSG00000238113.6	9	2.93836e-05	5.87671e-05	2	0.0103333	Yes	No
Liver	205	RP11-262H14.3	ENSG00000234665.8	9	0.00806877	0.0242063	3	0.0463858	Yes	No
Liver	205	RP11-262H14.4	ENSG00000170161.6	9	0.00654936	0.0196481	3	0.0418819	Yes	No
Liver	205	CBWD5	ENSG00000147996.16	9	0.000245314	0.000735942	3	0.0178226	Yes	No
Liver	205	ZNF658	ENSG00000274349.4	9	0.00366208	0.0109862	3	0.0336854	Yes	No
Liver	205	CBWD3	ENSG00000196873.15	9	0.017249	0.155241	9	0.164291	No	No
Liver	205	PGM5	ENSG00000154330.12	9	0.000641743	0.00770091	12	0.0297747	Yes	No
Liver	205	TMEM252	ENSG00000181778.4	9	0.000670643	0.00804771	12	0.0303562	Yes	No
Liver	205	LINC01506	ENSG00000234506.5	9	0.000186185	0.00223422	12	0.0221929	Yes	No
Liver	205	PIP5K1B	ENSG00000107242.17	9	0.000463409	0.00695113	15	0.029146	Yes	No
Liver	205	FAM122A	ENSG00000187866.8	9	0.00132256	0.0171933	13	0.0397449	Yes	No
Liver	205	FXN	ENSG00000165060.11	9	0.000291352	0.00466164	16	0.0265542	Yes	No
Liver	205	TJP2	ENSG00000119139.17	9	0.00151695	0.0273051	18	0.0492855	Yes	No
Liver	205	FAM189A2	ENSG00000135063.17	9	0.000167704	0.00318638	19	0.0241601	Yes	No
Liver	205	APBA1	ENSG00000107282.7	9	0.00711562	0.142312	20	0.152344	No	No
Liver	205	RP11-109D9.4	ENSG00000261447.1	9	9.51887e-05	0.00180858	19	0.0213515	Yes	No
Liver	205	PTAR1	ENSG00000188647.12	9	0.0111185	0.22237	20	0.228188	No	No
Liver	205	MAMDC2	ENSG00000165072.9	9	0.000308588	0.00678894	22	0.0289646	Yes	No
Liver	205	SMC5	ENSG00000198887.8	9	0.000810856	0.0162171	20	0.0388892	Yes	No
Liver	205	KLF9	ENSG00000119138.4	9	0.000353357	0.00671378	19	0.0288677	Yes	No
Liver	205	TMEM2	ENSG00000135048.13	9	0.00950588	0.180612	19	0.188369	No	No
Liver	205	ABHD17B	ENSG00000107362.13	9	0.0207047	0.351979	17	0.354508	No	No
Liver	205	C9orf85	ENSG00000155621.14	9	4.43325e-05	0.000753652	17	0.0178226	Yes	No
Liver	205	GDA	ENSG00000119125.16	9	3.58876e-05	0.000645977	18	0.0174738	Yes	No
Liver	205	RP11-63P12.7	ENSG00000235523.1	9	0.000819642	0.0131143	16	0.0358353	Yes	No
Liver	205	LINC01504	ENSG00000225434.2	9	0.00280038	0.0448061	16	0.0646224	No	No
Liver	205	ZFAND5	ENSG00000107372.12	9	0.000895292	0.0143247	16	0.0371032	Yes	No
Liver	205	LINC01474	ENSG00000236849.5	9	0.000262075	0.00366905	14	0.0249728	Yes	No
Liver	205	ALDH1A1	ENSG00000165092.12	9	0.00217258	0.0347613	16	0.0559258	No	No
Liver	205	ANXA1	ENSG00000135046.13	9	0.00410144	0.0615216	15	0.079209	No	No
Liver	205	C9orf40	ENSG00000135045.6	9	0.00378508	0.0757016	20	0.0916491	No	No
Liver	205	CARNMT1	ENSG00000156017.12	9	0.00340889	0.0681777	20	0.0849923	No	No
Liver	205	NMRK1	ENSG00000106733.20	9	0.00416766	0.0833531	20	0.0984683	No	No
Liver	205	OSTF1	ENSG00000134996.11	9	0.00247755	0.0520284	21	0.0709123	No	No
Liver	205	PCSK5	ENSG00000099139.13	9	0.000120245	0.00336685	28	0.0244264	Yes	No
Liver	205	RFK	ENSG00000135002.11	9	0.00374215	0.0860695	23	0.10087	No	No
Liver	205	GCNT1	ENSG00000187210.12	9	8.5562e-06	0.000205349	24	0.014894	Yes	No
Liver	205	PRUNE2	ENSG00000106772.17	9	9.10956e-05	0.00218629	24	0.022115	Yes	No
Liver	205	VPS13A	ENSG00000197969.11	9	0.000225168	0.00472853	21	0.0266378	Yes	No
Liver	205	GNA14	ENSG00000156049.6	9	0.000574381	0.0114876	20	0.034237	Yes	No
Liver	205	GNAQ	ENSG00000156052.10	9	8.99239e-05	0.00179848	20	0.0213264	Yes	No
Liver	205	CEP78	ENSG00000148019.12	9	0.00275753	0.0441205	16	0.0640235	No	No
Liver	205	PSAT1	ENSG00000135069.13	9	0.000131473	0.00223505	17	0.0221929	Yes	No
Liver	205	TLE4	ENSG00000106829.18	9	0.00431888	0.0950153	22	0.10883	No	No
Liver	205	RP11-289F5.1	ENSG00000226798.1	9	0.000701826	0.0168438	24	0.0394696	Yes	No
Liver	205	TLE1	ENSG00000196781.14	9	0.000689495	0.0124109	18	0.0350947	Yes	No
Liver	205	RP11-154D17.1	ENSG00000233926.1	9	0.00301898	0.0513227	17	0.0702519	No	No
Liver	205	RASEF	ENSG00000165105.9	9	0.0025175	0.04028	16	0.0606091	No	No
Liver	205	FRMD3	ENSG00000172159.15	9	0.00187548	0.0375096	20	0.0582251	No	No
Liver	205	IDNK	ENSG00000148057.15	9	0.00352183	0.0704366	20	0.0869562	No	No
Liver	205	UBQLN1	ENSG00000135018.13	9	0.0010921	0.021842	20	0.0440517	Yes	No
Liver	205	GKAP1	ENSG00000165113.12	9	0.0021553	0.043106	20	0.0631119	No	No
Liver	205	KIF27	ENSG00000165115.14	9	0.00233828	0.0467655	20	0.0663287	No	No
Liver	205	C9orf64	ENSG00000165118.14	9	0.000358908	0.00681926	19	0.0289913	Yes	No
Liver	205	HNRNPK	ENSG00000165119.20	9	0.0060152	0.114289	19	0.12619	No	No
Liver	205	RMI1	ENSG00000178966.16	9	0.00151325	0.0287517	19	0.0505975	No	No
Liver	205	SLC28A3	ENSG00000197506.7	9	0.00194729	0.0389459	20	0.0594572	No	No
Liver	205	NTRK2	ENSG00000148053.15	9	3.94111e-05	0.00074881	19	0.0178226	Yes	No
Liver	205	AGTPBP1	ENSG00000135049.15	9	0.000495016	0.00841528	17	0.0307348	Yes	No
Liver	205	NAA35	ENSG00000135040.15	9	0.0022632	0.0362112	16	0.0570744	No	No
Liver	205	GOLM1	ENSG00000135052.16	9	0.000379305	0.00606888	16	0.0281445	Yes	No
Liver	205	C9orf153	ENSG00000187753.12	9	5.70682e-05	0.000913091	16	0.0184111	Yes	No
Liver	205	ISCA1	ENSG00000135070.14	9	0.00288167	0.0461067	16	0.0657044	No	No
Liver	205	ZCCHC6	ENSG00000083223.17	9	0.00752583	0.127939	17	0.138982	No	No
Liver	205	GAS1	ENSG00000180447.6	9	0.00190301	0.0361572	19	0.0570367	No	No
Liver	205	DAPK1	ENSG00000196730.12	9	0.00013896	0.00305712	22	0.0237807	Yes	No
Liver	205	CTSL	ENSG00000135047.14	9	0.00249256	0.0523438	21	0.071193	No	No
Liver	205	XXyac-YM21GA2.4	ENSG00000234460.1	9	0.000332749	0.00698773	21	0.0291986	Yes	No
Liver	205	CDK20	ENSG00000156345.17	9	0.00281154	0.0618538	22	0.0795107	No	No
Liver	205	SPIN1	ENSG00000106723.16	9	0.00147325	0.0324115	22	0.0538389	No	No
Liver	205	C9orf47	ENSG00000186354.10	9	0.000335568	0.00738249	22	0.0294963	Yes	No
Liver	205	S1PR3	ENSG00000213694.3	9	0.000389544	0.00856996	22	0.0309706	Yes	No
Liver	205	SHC3	ENSG00000148082.9	9	0.00445871	0.107009	24	0.119636	No	No
Liver	205	CKS2	ENSG00000123975.4	9	0.000407161	0.00855038	21	0.0309347	Yes	No
Liver	205	SECISBP2	ENSG00000187742.14	9	9.82571e-05	0.00216166	22	0.0220717	Yes	No
Liver	205	SEMA4D	ENSG00000187764.11	9	7.60157e-05	0.00174836	23	0.0211041	Yes	No
Liver	205	GADD45G	ENSG00000130222.10	9	4.80819e-05	0.00110588	23	0.0190388	Yes	No
Liver	205	UNQ6494	ENSG00000237372.2	9	0.000148449	0.00341433	23	0.0245211	Yes	No
Liver	205	MIR4290HG	ENSG00000227555.1	9	0.000954668	0.020048	21	0.0422583	Yes	No
Liver	205	DIRAS2	ENSG00000165023.6	9	1.88965e-05	0.000415722	22	0.016329	Yes	No
Liver	205	SYK	ENSG00000165025.14	9	0.000325543	0.00716194	22	0.0293008	Yes	No
Liver	205	RP11-367F23.2	ENSG00000260454.1	9	0.000450273	0.00900547	20	0.0315103	Yes	No
Liver	205	RP11-305L7.1	ENSG00000230537.1	9	0.0019528	0.0390561	20	0.0595269	No	No
Liver	205	RP11-305L7.7	ENSG00000273381.1	9	9.17638e-05	0.00183528	20	0.0214609	Yes	No
Liver	205	AUH	ENSG00000148090.11	9	0.000660635	0.0138733	21	0.0366747	Yes	No
Liver	205	NFIL3	ENSG00000165030.3	9	0.000310707	0.00590344	19	0.0280663	Yes	No
Liver	205	RP11-440G5.2	ENSG00000233081.1	9	0.000508118	0.00914612	18	0.031615	Yes	No
Liver	205	ROR2	ENSG00000169071.14	9	0.00487178	0.102307	21	0.115183	No	No
Liver	205	SPTLC1	ENSG00000090054.13	9	0.000316863	0.00538668	17	0.0274478	Yes	No
Liver	205	IARS	ENSG00000196305.17	9	0.000603351	0.010257	17	0.0329127	Yes	No
Liver	205	NOL8	ENSG00000198000.11	9	0.000328483	0.00558422	17	0.0276571	Yes	No
Liver	205	CENPP	ENSG00000188312.13	9	0.000819903	0.0163981	20	0.0390342	Yes	No
Liver	205	OGN	ENSG00000106809.10	9	0.00250153	0.0450276	18	0.0647755	No	No
Liver	205	OMD	ENSG00000127083.7	9	0.00311595	0.0529711	17	0.0717438	No	No
Liver	205	ASPN	ENSG00000106819.11	9	0.000846876	0.0143969	17	0.0371844	Yes	No
Liver	205	ECM2	ENSG00000106823.12	9	0.00704005	0.126721	18	0.137829	No	No
Liver	205	IPPK	ENSG00000127080.9	9	0.000810199	0.0145836	18	0.0373797	Yes	No
Liver	205	BICD2	ENSG00000185963.13	9	0.0051639	0.0877862	17	0.102369	No	No
Liver	205	ZNF484	ENSG00000127081.13	9	0.000222023	0.00399642	18	0.0254214	Yes	No
Liver	205	FGD3	ENSG00000127084.17	9	0.000607857	0.0115493	19	0.0342373	Yes	No
Liver	205	SUSD3	ENSG00000157303.10	9	0.00265911	0.0478641	18	0.0671958	No	No
Liver	205	CARD19	ENSG00000165233.17	9	0.0052524	0.0945431	18	0.108437	No	No
Liver	205	NINJ1	ENSG00000131669.9	9	0.000835552	0.0150399	18	0.0377767	Yes	No
Liver	205	WNK2	ENSG00000165238.16	9	0.000351885	0.00668581	19	0.0288098	Yes	No
Liver	205	FAM120AOS	ENSG00000188938.15	9	0.000112289	0.00213349	19	0.0219834	Yes	No
Liver	205	FAM120A	ENSG00000048828.16	9	0.0022689	0.045378	20	0.0650957	No	No
Liver	205	PHF2	ENSG00000197724.10	9	0.00107781	0.0226341	21	0.0448075	Yes	No
Liver	205	BARX1	ENSG00000131668.13	9	0.000376917	0.00753835	20	0.0295902	Yes	No
Liver	205	PTPDC1	ENSG00000158079.14	9	0.0039043	0.0780861	20	0.0937871	No	No
Liver	205	RP11-2B6.3	ENSG00000269946.1	9	0.000183621	0.00348879	19	0.0247287	Yes	No
Liver	205	ZNF169	ENSG00000175787.16	9	0.000913084	0.0173486	19	0.0398946	Yes	No
Liver	205	NUTM2F	ENSG00000130950.13	9	6.71446e-07	1.2086e-05	18	0.00701281	Yes	Yes
Liver	205	RP11-307E17.8	ENSG00000232063.1	9	0.00533342	0.0960016	18	0.109698	No	No
Liver	205	MFSD14B	ENSG00000148110.15	9	0.0147346	0.265223	18	0.269434	No	No
Liver	205	FBP2	ENSG00000130957.4	9	0.000662461	0.0119243	18	0.034567	Yes	No
Liver	205	FBP1	ENSG00000165140.9	9	0.00204847	0.0368724	18	0.057679	No	No
Liver	205	C9orf3	ENSG00000148120.16	9	0.000364059	0.00764523	21	0.0296625	Yes	No
Liver	205	FANCC	ENSG00000158169.12	9	0.000665389	0.0133078	20	0.0360497	Yes	No
Liver	205	RP11-435O5.7	ENSG00000271384.1	9	0.012701	0.215916	17	0.222026	No	No
Liver	205	PTCH1	ENSG00000185920.15	9	0.000723759	0.0123039	17	0.0349962	Yes	No
Liver	205	ERCC6L2	ENSG00000182150.15	9	0.000216162	0.00281011	13	0.0234005	Yes	No
Liver	205	LINC00092	ENSG00000225194.2	9	0.00214383	0.0278698	13	0.0497892	Yes	No
Liver	205	RP11-569G13.3	ENSG00000275465.5	9	0.00601971	0.0782562	13	0.0939108	No	No
Liver	205	HSD17B3	ENSG00000130948.9	9	0.00216197	0.0302676	14	0.0519124	No	No
Liver	205	SLC35D2	ENSG00000130958.11	9	0.00472308	0.0708463	15	0.08731	No	No
Liver	205	ZNF367	ENSG00000165244.6	9	0.00402295	0.0603443	15	0.0782411	No	No
Liver	205	HABP4	ENSG00000130956.13	9	0.00238879	0.0358319	15	0.0568137	No	No
Liver	205	CDC14B	ENSG00000081377.16	9	0.000279039	0.00418559	15	0.0257235	Yes	No
Liver	205	AAED1	ENSG00000158122.11	9	0.00234563	0.0328388	14	0.0542035	No	No
Liver	205	ZNF510	ENSG00000081386.12	9	0.00795771	0.111408	14	0.123561	No	No
Liver	205	ZNF782	ENSG00000196597.11	9	0.00168571	0.0236	14	0.0458506	Yes	No
Liver	205	MFSD14C	ENSG00000196312.12	9	0.0066207	0.0926899	14	0.10677	No	No
Liver	205	CTSV	ENSG00000136943.10	9	0.00715321	0.0929917	13	0.107019	No	No
Liver	205	RP11-498P14.5	ENSG00000203279.3	9	0.00485268	0.0630848	13	0.0806437	No	No
Liver	205	CCDC180	ENSG00000197816.13	9	0.00449609	0.0674413	15	0.0843054	No	No
Liver	205	TDRD7	ENSG00000196116.7	9	0.00435009	0.0652514	15	0.0824189	No	No
Liver	205	TMOD1	ENSG00000136842.13	9	0.00180518	0.0288829	16	0.0506897	No	No
Liver	205	TSTD2	ENSG00000136925.14	9	7.95484e-05	0.00127277	16	0.0196479	Yes	No
Liver	205	NCBP1	ENSG00000136937.12	9	0.000885968	0.0150614	17	0.0377912	Yes	No
Liver	205	XPA	ENSG00000136936.10	9	0.000207146	0.00352147	17	0.0247892	Yes	No
Liver	205	TRMO	ENSG00000136932.13	9	0.00253225	0.0455804	18	0.0652368	No	No
Liver	205	HEMGN	ENSG00000136929.12	9	0.0148214	0.266785	18	0.270955	No	No
Liver	205	ANP32B	ENSG00000136938.8	9	0.00260431	0.0494819	19	0.0686934	No	No
Liver	205	NANS	ENSG00000095380.10	9	0.00237876	0.0451964	19	0.0649074	No	No
Liver	205	TRIM14	ENSG00000106785.14	9	0.00032632	0.0065264	20	0.0286664	Yes	No
Liver	205	CORO2A	ENSG00000106789.12	9	0.0026698	0.053396	20	0.0721031	No	No
Liver	205	TBC1D2	ENSG00000095383.19	9	0.0126438	0.252876	20	0.257591	No	No
Liver	205	ANKS6	ENSG00000165138.17	9	0.00387361	0.0697249	18	0.0863581	No	No
Liver	205	GALNT12	ENSG00000119514.6	9	0.00267826	0.0455304	17	0.0652201	No	No
Liver	205	COL15A1	ENSG00000204291.10	9	8.91039e-05	0.00151477	17	0.0205076	Yes	No
Liver	205	TGFBR1	ENSG00000106799.12	9	0.00883821	0.15025	17	0.159612	No	No
Liver	205	ALG2	ENSG00000119523.9	9	0.00122948	0.0196717	16	0.0418949	Yes	No
Liver	205	SEC61B	ENSG00000106803.9	9	0.00539511	0.0863217	16	0.101095	No	No
Liver	205	NR4A3	ENSG00000119508.17	9	0.00247605	0.0346647	14	0.0558251	No	No
Liver	205	STX17	ENSG00000136874.10	9	0.000900493	0.0126069	14	0.0353167	Yes	No
Liver	205	ERP44	ENSG00000023318.7	9	0.000624304	0.00874025	14	0.0311792	Yes	No
Liver	205	INVS	ENSG00000119509.12	9	0.0124829	0.187244	15	0.194635	No	No
Liver	205	TEX10	ENSG00000136891.13	9	0.015676	0.219464	14	0.22548	No	No
Liver	205	MSANTD3	ENSG00000066697.14	9	0.00141926	0.0198696	14	0.0420269	Yes	No
Liver	205	TMEFF1	ENSG00000241697.4	9	0.00238041	0.0357061	15	0.0566951	No	No
Liver	205	MURC	ENSG00000170681.6	9	0.0197427	0.276398	14	0.280363	No	No
Liver	205	PLPPR1	ENSG00000148123.14	9	0.000512807	0.0117946	23	0.0344442	Yes	No
Liver	205	BAAT	ENSG00000136881.11	9	0.000574796	0.0126455	22	0.0353284	Yes	No
Liver	205	MRPL50	ENSG00000136897.7	9	0.00125008	0.0275018	22	0.0494489	Yes	No
Liver	205	ZNF189	ENSG00000136870.10	9	0.000607173	0.0133578	22	0.0360753	Yes	No
Liver	205	ALDOB	ENSG00000136872.17	9	0.00323331	0.0711329	22	0.0875926	No	No
Liver	205	TMEM246	ENSG00000165152.8	9	0.00210406	0.0483933	23	0.0676622	No	No
Liver	205	RNF20	ENSG00000155827.11	9	0.00388105	0.0892643	23	0.103726	No	No
Liver	205	GRIN3A	ENSG00000198785.4	9	0.000103256	0.00268465	26	0.0231903	Yes	No
Liver	205	SMC2	ENSG00000136824.18	9	0.00010601	0.00254423	24	0.0229358	Yes	No
Liver	205	NIPSNAP3A	ENSG00000136783.9	9	0.000172677	0.00362622	21	0.0249177	Yes	No
Liver	205	NIPSNAP3B	ENSG00000165028.11	9	0.000253934	0.00533261	21	0.0273911	Yes	No
Liver	205	ABCA1	ENSG00000165029.15	9	0.000461494	0.0101529	22	0.0327221	Yes	No
Liver	205	SLC44A1	ENSG00000070214.15	9	0.00123999	0.0247999	20	0.0470577	Yes	No
Liver	205	FSD1L	ENSG00000106701.11	9	0.00511589	0.102318	20	0.115187	No	No
Liver	205	FKTN	ENSG00000106692.13	9	0.00405703	0.0770836	19	0.0928945	No	No
Liver	205	TAL2	ENSG00000186051.6	9	0.00205535	0.0369963	18	0.0577662	No	No
Liver	205	TMEM38B	ENSG00000095209.11	9	0.00538014	0.102223	19	0.115118	No	No
Liver	205	ZNF462	ENSG00000148143.12	9	0.00109346	0.0196822	18	0.0418949	Yes	No
Liver	205	RAD23B	ENSG00000119318.12	9	0.00124569	0.0236681	19	0.0458775	Yes	No
Liver	205	KLF4	ENSG00000136826.14	9	0.00164793	0.0313107	19	0.0528433	No	No
Liver	205	IKBKAP	ENSG00000070061.14	9	0.000664228	0.0152772	23	0.0380082	Yes	No
Liver	205	FAM206A	ENSG00000119328.11	9	0.00387933	0.0853453	22	0.10021	No	No
Liver	205	CTNNAL1	ENSG00000119326.14	9	0.000227113	0.0052236	23	0.0271708	Yes	No
Liver	205	TMEM245	ENSG00000106771.12	9	0.000572024	0.0131566	23	0.0358812	Yes	No
Liver	205	EPB41L4B	ENSG00000095203.14	9	0.000163147	0.00375238	23	0.0251089	Yes	No
Liver	205	PTPN3	ENSG00000070159.13	9	0.00198853	0.0477247	24	0.0670839	No	No
Liver	205	PALM2	ENSG00000243444.7	9	0.00175745	0.0474512	27	0.0668784	No	No
Liver	205	AKAP2	ENSG00000241978.9	9	0.000201715	0.00484116	24	0.0267211	Yes	No
Liver	205	C9orf152	ENSG00000188959.9	9	0.000795491	0.0182963	23	0.0407105	Yes	No
Liver	205	TXN	ENSG00000136810.12	9	0.000739233	0.0170024	23	0.0395765	Yes	No
Liver	205	SVEP1	ENSG00000165124.17	9	0.00485476	0.116514	24	0.128344	No	No
Liver	205	LPAR1	ENSG00000198121.13	9	0.00199077	0.0457877	23	0.0654191	No	No
Liver	205	KIAA0368	ENSG00000136813.14	9	0.000498961	0.0114761	23	0.0342087	Yes	No
Liver	205	ZNF483	ENSG00000173258.12	9	0.000534281	0.0117542	22	0.0344055	Yes	No
Liver	205	PTGR1	ENSG00000106853.18	9	0.00110828	0.0232739	21	0.0455119	Yes	No
Liver	205	DNAJC25	ENSG00000059769.19	9	0.000596843	0.0119369	20	0.0345748	Yes	No
Liver	205	GNG10	ENSG00000242616.3	9	0.00136678	0.0273356	20	0.0493114	Yes	No
Liver	205	UGCG	ENSG00000148154.9	9	0.00618074	0.123615	20	0.135017	No	No
Liver	205	SUSD1	ENSG00000106868.16	9	0.00744032	0.156247	21	0.16526	No	No
Liver	205	PTBP3	ENSG00000119314.15	9	0.00362879	0.0762046	21	0.0920792	No	No
Liver	205	HSDL2	ENSG00000119471.14	9	0.00210043	0.0441091	21	0.0640124	No	No
Liver	205	KIAA1958	ENSG00000165185.14	9	0.000686753	0.0157953	23	0.0385021	Yes	No
Liver	205	INIP	ENSG00000148153.13	9	0.0110169	0.231354	21	0.236916	No	No
Liver	205	SNX30	ENSG00000148158.16	9	0.000149533	0.00328974	22	0.0242647	Yes	No
Liver	205	ZNF883	ENSG00000228623.5	9	0.0013624	0.027248	20	0.0492377	Yes	No
Liver	205	ZFP37	ENSG00000136866.13	9	0.00472557	0.0945114	20	0.108423	No	No
Liver	205	SLC31A2	ENSG00000136867.10	9	0.000281773	0.00563546	20	0.0277194	Yes	No
Liver	205	FKBP15	ENSG00000119321.8	9	0.000103708	0.00207416	20	0.021837	Yes	No
Liver	205	SLC31A1	ENSG00000136868.10	9	0.000386178	0.00772355	20	0.0298036	Yes	No
Liver	205	CDC26	ENSG00000176386.8	9	0.00186588	0.0373176	20	0.0580622	No	No
Liver	205	PRPF4	ENSG00000136875.12	9	4.36329e-05	0.000872658	20	0.0184111	Yes	No
Liver	205	RNF183	ENSG00000165188.13	9	0.00313937	0.0627875	20	0.0803747	No	No
Liver	205	WDR31	ENSG00000148225.15	9	0.0081357	0.162714	20	0.171296	No	No
Liver	205	BSPRY	ENSG00000119411.10	9	4.46656e-05	0.000893313	20	0.0184111	Yes	No
Liver	205	HDHD3	ENSG00000119431.9	9	0.00734765	0.146953	20	0.156662	No	No
Liver	205	ALAD	ENSG00000148218.15	9	0.0041999	0.0839981	20	0.0989939	No	No
Liver	205	POLE3	ENSG00000148229.12	9	0.00190804	0.0381608	20	0.058814	No	No
Liver	205	C9orf43	ENSG00000157653.11	9	0.00107094	0.0214189	20	0.0435916	Yes	No
Liver	205	RGS3	ENSG00000138835.22	9	0.00177115	0.0371942	21	0.057956	No	No
Liver	205	RP11-168K11.3	ENSG00000233817.1	9	0.00623898	0.12478	20	0.136033	No	No
Liver	205	RP11-18B16.2	ENSG00000227482.1	9	9.39035e-05	0.00197197	21	0.0217631	Yes	No
Liver	205	ZNF618	ENSG00000157657.14	9	0.00187168	0.041177	22	0.0614097	No	No
Liver	205	AMBP	ENSG00000106927.11	9	0.00432766	0.0865532	20	0.101303	No	No
Liver	205	KIF12	ENSG00000136883.13	9	0.00148056	0.0296113	20	0.0513097	No	No
Liver	205	COL27A1	ENSG00000196739.14	9	0.000248186	0.00546008	22	0.027526	Yes	No
Liver	205	ORM1	ENSG00000229314.5	9	0.00105743	0.0211485	20	0.0433486	Yes	No
Liver	205	ORM2	ENSG00000228278.3	9	0.00627829	0.125566	20	0.136757	No	No
Liver	205	AKNA	ENSG00000106948.16	9	0.000634893	0.0133328	21	0.0360753	Yes	No
Liver	205	RP11-9M16.2	ENSG00000235119.1	9	0.000728992	0.0145798	20	0.0373758	Yes	No
Liver	205	WHRN	ENSG00000095397.13	9	0.00336558	0.0706773	21	0.0871655	No	No
Liver	205	ATP6V1G1	ENSG00000136888.6	9	0.00241769	0.0507715	21	0.069764	No	No
Liver	205	TMEM268	ENSG00000157693.14	9	0.000388374	0.00815585	21	0.0304433	Yes	No
Liver	205	TNFSF15	ENSG00000181634.7	9	0.00110912	0.0221823	20	0.0444095	Yes	No
Liver	205	TNFSF8	ENSG00000106952.7	9	0.00364775	0.0802506	22	0.0957328	No	No
Liver	205	TNC	ENSG00000041982.15	9	0.000255976	0.0053755	21	0.0274411	Yes	No
Liver	205	PAPPA	ENSG00000182752.9	9	0.000425867	0.00936907	22	0.0318845	Yes	No
Liver	205	ASTN2	ENSG00000148219.16	9	1.59123e-05	0.000445544	28	0.0165925	Yes	No
Liver	205	TRIM32	ENSG00000119401.10	9	0.00551866	0.0993359	18	0.112614	No	No
Liver	205	RP11-500B12.1	ENSG00000233569.1	9	0.00606324	0.121265	20	0.132812	No	No
Liver	205	TLR4	ENSG00000136869.13	9	0.00128478	0.0256956	20	0.0478349	Yes	No
Liver	205	BRINP1	ENSG00000078725.12	9	0.00413115	0.0702295	17	0.0867659	No	No
Liver	205	CDK5RAP2	ENSG00000136861.17	9	0.000286918	0.00401685	14	0.0254391	Yes	No
Liver	205	MEGF9	ENSG00000106780.8	9	0.00143053	0.0200274	14	0.0422359	Yes	No
Liver	205	FBXW2	ENSG00000119402.16	9	0.010945	0.142285	13	0.152341	No	No
Liver	205	RP11-27I1.4	ENSG00000214654.7	9	6.63525e-06	7.9623e-05	12	0.0120263	Yes	No
Liver	205	PSMD5	ENSG00000095261.13	9	0.00141671	0.0170005	12	0.0395765	Yes	No
Liver	205	PHF19	ENSG00000119403.13	9	0.0119023	0.15473	13	0.163823	No	No
Liver	205	TRAF1	ENSG00000056558.10	9	0.00822378	0.106909	13	0.119541	No	No
Liver	205	C5	ENSG00000106804.7	9	0.0179017	0.250624	14	0.255451	No	No
Liver	205	CNTRL	ENSG00000119397.16	9	7.89854e-06	0.00011058	14	0.0128561	Yes	No
Liver	205	RAB14	ENSG00000119396.10	9	0.00378714	0.05302	14	0.0717869	No	No
Liver	205	GSN	ENSG00000148180.19	9	0.00067505	0.00945069	14	0.0319267	Yes	No
Liver	205	STOM	ENSG00000148175.12	9	0.000175034	0.00245048	14	0.0228249	Yes	No
Liver	205	DAB2IP	ENSG00000136848.16	9	0.00148411	0.02523	17	0.0474008	Yes	No
Liver	205	TTLL11	ENSG00000175764.14	9	0.00731732	0.124395	17	0.135701	No	No
Liver	205	NDUFA8	ENSG00000119421.6	9	0.00114777	0.0172165	15	0.0397565	Yes	No
Liver	205	LHX6	ENSG00000106852.15	9	0.00615066	0.0861092	14	0.100895	No	No
Liver	205	RBM18	ENSG00000119446.13	9	0.000725921	0.0101629	14	0.0327419	Yes	No
Liver	205	MRRF	ENSG00000148187.17	9	0.0107187	0.160781	15	0.169473	No	No
Liver	205	PTGS1	ENSG00000095303.14	9	0.00205936	0.0308904	15	0.0524513	No	No
Liver	205	PDCL	ENSG00000136940.13	9	0.00553916	0.0775482	14	0.0933007	No	No
Liver	205	RC3H2	ENSG00000056586.15	9	0.00227145	0.0340718	15	0.0552657	No	No
Liver	205	ZBTB6	ENSG00000186130.4	9	0.00124728	0.017462	14	0.0399609	Yes	No
Liver	205	ZBTB26	ENSG00000171448.8	9	0.000445461	0.00623645	14	0.0283121	Yes	No
Liver	205	RABGAP1	ENSG00000011454.16	9	0.0040052	0.0640832	16	0.081457	No	No
Liver	205	STRBP	ENSG00000165209.18	9	0.00358784	0.0574055	16	0.0756431	No	No
Liver	205	DENND1A	ENSG00000119522.16	9	0.000928296	0.015781	17	0.0384851	Yes	No
Liver	205	LHX2	ENSG00000106689.10	9	0.000472149	0.00613793	13	0.0282057	Yes	No
Liver	205	NEK6	ENSG00000119408.16	9	0.000136123	0.00190573	14	0.021752	Yes	No
Liver	205	PSMB7	ENSG00000136930.12	9	0.00317036	0.044385	14	0.0642369	No	No
Liver	205	NR6A1	ENSG00000148200.16	9	0.00236419	0.0330987	14	0.0544226	No	No
Liver	205	OLFML2A	ENSG00000185585.19	9	0.000840851	0.0100902	12	0.0326119	Yes	No
Liver	205	RPL35	ENSG00000136942.14	9	0.00163699	0.0196439	12	0.0418819	Yes	No
Liver	205	ARPC5L	ENSG00000136950.13	9	0.000932795	0.0111935	12	0.0338482	Yes	No
Liver	205	GOLGA1	ENSG00000136935.13	9	0.000536866	0.00644239	12	0.028558	Yes	No
Liver	205	SCAI	ENSG00000173611.17	9	0.00211764	0.0275293	13	0.0494803	Yes	No
Liver	205	PPP6C	ENSG00000119414.11	9	0.00164003	0.0196803	12	0.0418949	Yes	No
Liver	205	RABEPK	ENSG00000136933.16	9	0.00130917	0.0144009	11	0.0371858	Yes	No
Liver	205	HSPA5	ENSG00000044574.7	9	0.00597341	0.0657075	11	0.0828334	No	No
Liver	205	GAPVD1	ENSG00000165219.21	9	0.00501718	0.0602062	12	0.0781403	No	No
Liver	205	MAPKAP1	ENSG00000119487.16	9	0.000436722	0.00611411	14	0.028196	Yes	No
Liver	205	PBX3	ENSG00000167081.16	9	2.16205e-07	3.24307e-06	15	0.00459825	Yes	Yes
Liver	205	MVB12B	ENSG00000196814.14	9	0.000735909	0.0110386	15	0.0337231	Yes	No
Liver	205	ZBTB43	ENSG00000169155.9	9	0.000505405	0.00758108	15	0.0296246	Yes	No
Liver	205	ZBTB34	ENSG00000177125.5	9	0.00240047	0.0360071	15	0.0569126	No	No
Liver	205	RALGPS1	ENSG00000136828.18	9	0.00150836	0.0256422	17	0.0477883	Yes	No
Liver	205	ANGPTL2	ENSG00000136859.9	9	0.00197838	0.0296756	15	0.0513525	No	No
Liver	205	GARNL3	ENSG00000136895.18	9	0.00102398	0.0153597	15	0.038042	Yes	No
Liver	205	SLC2A8	ENSG00000136856.17	9	0.000586738	0.00821433	14	0.0304723	Yes	No
Liver	205	ZNF79	ENSG00000196152.10	9	0.00532048	0.0744867	14	0.0905693	No	No
Liver	205	RPL12	ENSG00000197958.12	9	0.0018117	0.0235521	13	0.0458004	Yes	No
Liver	205	LRSAM1	ENSG00000148356.13	9	0.000891793	0.0115933	13	0.0342758	Yes	No
Liver	205	FAM129B	ENSG00000136830.11	9	0.00143999	0.0187198	13	0.0410207	Yes	No
Liver	205	STXBP1	ENSG00000136854.19	9	0.00299996	0.0359996	12	0.0569126	No	No
Liver	205	PTRH1	ENSG00000187024.13	9	0.000110367	0.0013244	12	0.0198179	Yes	No
Liver	205	CFAP157	ENSG00000160401.14	9	0.000549296	0.00604226	11	0.0281445	Yes	No
Liver	205	TTC16	ENSG00000167094.15	9	0.000426814	0.00469495	11	0.0265836	Yes	No
Liver	205	TOR2A	ENSG00000160404.17	9	0.0037525	0.0412775	11	0.0614881	No	No
Liver	205	SH2D3C	ENSG00000095370.19	9	0.00221046	0.024315	11	0.0465101	Yes	No
Liver	205	CDK9	ENSG00000136807.13	9	0.000385167	0.00423683	11	0.0258359	Yes	No
Liver	205	FPGS	ENSG00000136877.14	9	0.00143232	0.0157556	11	0.0384676	Yes	No
Liver	205	ENG	ENSG00000106991.13	9	0.00450978	0.0496075	11	0.0687713	No	No
Liver	205	AK1	ENSG00000106992.17	9	1.17426e-05	0.000129169	11	0.0131518	Yes	No
Liver	205	ST6GALNAC6	ENSG00000160408.14	9	0.00271784	0.0298962	11	0.0515829	No	No
Liver	205	ST6GALNAC4	ENSG00000136840.18	9	0.0192145	0.211359	11	0.217619	No	No
Liver	205	PIP5KL1	ENSG00000167103.11	9	0.000945673	0.0104024	11	0.0329856	Yes	No
Liver	205	DPM2	ENSG00000136908.17	9	0.00563529	0.0619881	11	0.0796156	No	No
Liver	205	FAM102A	ENSG00000167106.11	9	0.000609775	0.00670753	11	0.0288664	Yes	No
Liver	205	NAIF1	ENSG00000171169.8	9	0.000129483	0.00129483	10	0.0198073	Yes	No
Liver	205	SLC25A25	ENSG00000148339.12	9	0.0079083	0.079083	10	0.0946532	No	No
Liver	205	PTGES2	ENSG00000148334.14	9	0.000370844	0.00370844	10	0.0250321	Yes	No
Liver	205	PTGES2-AS1	ENSG00000232850.3	9	0.0073334	0.073334	10	0.0895513	No	No
Liver	205	LCN2	ENSG00000148346.11	9	0.00451396	0.0451396	10	0.0648583	No	No
Liver	205	C9orf16	ENSG00000171159.4	9	0.00232861	0.0232861	10	0.0455198	Yes	No
Liver	205	CIZ1	ENSG00000148337.20	9	0.000315491	0.0034704	11	0.0246868	Yes	No
Liver	205	DNM1	ENSG00000106976.20	9	0.00180209	0.019823	11	0.0419972	Yes	No
Liver	205	GOLGA2	ENSG00000167110.17	9	0.000147825	0.00162608	11	0.0208346	Yes	No
Liver	205	SWI5	ENSG00000175854.11	9	0.000803177	0.00883495	11	0.0312595	Yes	No
Liver	205	TRUB2	ENSG00000167112.9	9	0.000554149	0.00609564	11	0.028196	Yes	No
Liver	205	COQ4	ENSG00000167113.10	9	0.0052198	0.0574178	11	0.0756533	No	No
Liver	205	SLC27A4	ENSG00000167114.12	9	0.0135353	0.148889	11	0.158346	No	No
Liver	205	URM1	ENSG00000167118.10	9	0.0032024	0.0352264	11	0.0562439	No	No
Liver	205	CERCAM	ENSG00000167123.18	9	0.000177488	0.00195237	11	0.0217631	Yes	No
Liver	205	ODF2	ENSG00000136811.16	9	0.00749512	0.0824463	11	0.0976782	No	No
Liver	205	GLE1	ENSG00000119392.14	9	0.00221093	0.0265311	12	0.0486346	Yes	No
Liver	205	SPTAN1	ENSG00000197694.15	9	0.00147435	0.0176922	12	0.040209	Yes	No
Liver	205	WDR34	ENSG00000119333.11	9	0.00196967	0.023636	12	0.0458557	Yes	No
Liver	205	SET	ENSG00000119335.16	9	0.000228361	0.00274033	12	0.0233038	Yes	No
Liver	205	PKN3	ENSG00000160447.6	9	0.00137094	0.0164513	12	0.0390639	Yes	No
Liver	205	ZDHHC12	ENSG00000160446.18	9	4.32316e-05	0.000518779	12	0.0169691	Yes	No
Liver	205	ZER1	ENSG00000160445.10	9	0.00349624	0.0454511	13	0.0651564	No	No
Liver	205	TBC1D13	ENSG00000107021.15	9	0.00447368	0.0581579	13	0.0763892	No	No
Liver	205	ENDOG	ENSG00000167136.6	9	6.78467e-06	8.82007e-05	13	0.0123679	Yes	No
Liver	205	SPOUT1	ENSG00000198917.12	9	0.000174578	0.00226951	13	0.0222937	Yes	No
Liver	205	KYAT1	ENSG00000171097.13	9	5.91498e-05	0.000828097	14	0.0182654	Yes	No
Liver	205	LRRC8A	ENSG00000136802.11	9	0.00167294	0.0234211	14	0.0456724	Yes	No
Liver	205	PHYHD1	ENSG00000175287.18	9	0.000610606	0.00854848	14	0.0309345	Yes	No
Liver	205	DOLK	ENSG00000175283.7	9	0.00179621	0.0251469	14	0.0473583	Yes	No
Liver	205	NUP188	ENSG00000095319.14	9	5.17246e-05	0.000775868	15	0.0179334	Yes	No
Liver	205	RP11-167N5.5	ENSG00000267834.1	9	0.00042088	0.00589232	14	0.028064	Yes	No
Liver	205	SH3GLB2	ENSG00000148341.17	9	0.000717984	0.0100518	14	0.0325809	Yes	No
Liver	205	MIGA2	ENSG00000148343.18	9	0.000772392	0.0108135	14	0.0335222	Yes	No
Liver	205	DOLPP1	ENSG00000167130.17	9	0.000977359	0.013683	14	0.0365222	Yes	No
Liver	205	CRAT	ENSG00000095321.16	9	0.00100672	0.0140941	14	0.0368867	Yes	No
Liver	205	PTPA	ENSG00000119383.19	9	0.00169235	0.0236929	14	0.0458935	Yes	No
Liver	205	RP11-247A12.7	ENSG00000268707.1	9	0.00497742	0.0746614	15	0.0907161	No	No
Liver	205	IER5L	ENSG00000188483.7	9	0.00258553	0.0387829	15	0.059323	No	No
Liver	205	RP11-344B5.2	ENSG00000224307.1	9	0.00287563	0.0431345	15	0.0631405	No	No
Liver	205	C9orf106	ENSG00000179082.3	9	0.00146411	0.0219617	15	0.0441744	Yes	No
Liver	205	LINC01503	ENSG00000233901.5	9	0.000425781	0.00681249	16	0.0289913	Yes	No
Liver	205	NTMT1	ENSG00000148335.14	9	0.00102008	0.0173413	17	0.0398879	Yes	No
Liver	205	ASB6	ENSG00000148331.11	9	0.00102381	0.0174048	17	0.0399223	Yes	No
Liver	205	PTGES	ENSG00000148344.10	9	0.000123099	0.00221578	18	0.0221276	Yes	No
Liver	205	TOR1B	ENSG00000136816.15	9	0.00161515	0.0290726	18	0.0508582	No	No
Liver	205	TOR1A	ENSG00000136827.11	9	0.000723397	0.0130212	18	0.0357627	Yes	No
Liver	205	C9orf78	ENSG00000136819.15	9	0.000115904	0.00208626	18	0.021859	Yes	No
Liver	205	USP20	ENSG00000136878.12	9	0.000321292	0.00578326	18	0.0278759	Yes	No
Liver	205	FNBP1	ENSG00000187239.16	9	0.000524142	0.0104828	20	0.0330913	Yes	No
Liver	205	GPR107	ENSG00000148358.19	9	0.00205134	0.0430782	21	0.0631096	No	No
Liver	205	NCS1	ENSG00000107130.9	9	0.000162729	0.00325458	20	0.0242429	Yes	No
Liver	205	HMCN2	ENSG00000148357.16	9	0.000246025	0.00516652	21	0.0271441	Yes	No
Liver	205	ASS1	ENSG00000130707.17	9	0.0022331	0.0446621	20	0.0645031	No	No
Liver	205	FUBP3	ENSG00000107164.15	9	0.00150173	0.0300346	20	0.0516866	No	No
Liver	205	PRDM12	ENSG00000130711.3	9	1.59717e-05	0.000319435	20	0.0155237	Yes	No
Liver	205	EXOSC2	ENSG00000130713.15	9	0.00093264	0.0186528	20	0.0409593	Yes	No
Liver	205	ABL1	ENSG00000097007.17	9	0.00031309	0.00688799	22	0.0290651	Yes	No
Liver	205	QRFP	ENSG00000188710.2	9	0.00249317	0.0473702	19	0.066821	No	No
Liver	205	LAMC3	ENSG00000050555.17	9	0.000376113	0.00714614	19	0.0292806	Yes	No
Liver	205	AIF1L	ENSG00000126878.12	9	0.000887987	0.0168718	19	0.0394965	Yes	No
Liver	205	NUP214	ENSG00000126883.16	9	0.00314262	0.0597097	19	0.0776577	No	No
Liver	205	FAM78A	ENSG00000126882.12	9	0.00160115	0.0288207	18	0.0506281	No	No
Liver	205	PLPP7	ENSG00000160539.4	9	0.000343302	0.00617944	18	0.0282166	Yes	No
Liver	205	PRRC2B	ENSG00000130723.18	9	0.00142	0.0269799	19	0.0490483	Yes	No
Liver	205	POMT1	ENSG00000130714.15	9	0.00134296	0.0241733	18	0.046376	Yes	No
Liver	205	UCK1	ENSG00000130717.12	9	0.00126307	0.0227352	18	0.0449232	Yes	No
Liver	205	RP11-40A7.2	ENSG00000283526.1	9	0.000782811	0.0140906	18	0.0368867	Yes	No
Liver	205	RAPGEF1	ENSG00000107263.18	9	5.53738e-06	0.00010521	19	0.0128561	Yes	No
Liver	205	MED27	ENSG00000160563.13	9	0.000760568	0.0152114	20	0.0379427	Yes	No
Liver	205	NTNG2	ENSG00000196358.10	9	4.5377e-05	0.000816787	18	0.0182067	Yes	No
Liver	205	SETX	ENSG00000107290.13	9	0.000966522	0.0193304	20	0.041595	Yes	No
Liver	205	TTF1	ENSG00000125482.12	9	0.00185758	0.035294	19	0.0562818	No	No
Liver	205	DDX31	ENSG00000125485.17	9	0.000399433	0.00838809	21	0.0306974	Yes	No
Liver	205	GTF3C4	ENSG00000125484.11	9	0.00240228	0.0504479	21	0.0695145	No	No
Liver	205	AK8	ENSG00000165695.9	9	0.00172515	0.0379534	22	0.0586286	No	No
Liver	205	SPACA9	ENSG00000165698.15	9	0.00337723	0.0709219	21	0.0873776	No	No
Liver	205	TSC1	ENSG00000165699.13	9	0.00330181	0.0726398	22	0.0889576	No	No
Liver	205	GTF3C5	ENSG00000148308.17	9	0.000211057	0.00464324	22	0.0265504	Yes	No
Liver	205	CEL	ENSG00000170835.14	9	4.51341e-05	0.00099295	22	0.018478	Yes	No
Liver	205	RALGDS	ENSG00000160271.14	9	0.0001554	0.0037296	24	0.0251044	Yes	No
Liver	205	GBGT1	ENSG00000148288.11	9	0.000368843	0.0084834	23	0.030822	Yes	No
Liver	205	ABO	ENSG00000175164.13	9	0.00321667	0.0772	24	0.0929949	No	No
Liver	205	SURF6	ENSG00000148296.6	9	0.000107859	0.00258863	24	0.0229811	Yes	No
Liver	205	MED22	ENSG00000148297.15	9	0.000365111	0.00876267	24	0.0311959	Yes	No
Liver	205	RPL7A	ENSG00000148303.16	9	0.000429767	0.0103144	24	0.0329215	Yes	No
Liver	205	SURF1	ENSG00000148290.9	9	0.00395141	0.0948339	24	0.108667	No	No
Liver	205	SURF2	ENSG00000148291.9	9	0.00404942	0.0971861	24	0.110744	No	No
Liver	205	SURF4	ENSG00000148248.13	9	0.00103871	0.024929	24	0.0471378	Yes	No
Liver	205	STKLD1	ENSG00000198870.7	9	0.000637874	0.015309	24	0.0380082	Yes	No
Liver	205	REXO4	ENSG00000148300.11	9	0.00615377	0.14769	24	0.15731	No	No
Liver	205	ADAMTS13	ENSG00000160323.18	9	0.000229721	0.00551331	24	0.0275895	Yes	No
Liver	205	CACFD1	ENSG00000160325.14	9	8.93465e-05	0.00214432	24	0.0220283	Yes	No
Liver	205	SLC2A6	ENSG00000160326.13	9	0.00253181	0.0607635	24	0.0785788	No	No
Liver	205	ADAMTSL2	ENSG00000197859.9	9	0.000859831	0.020636	24	0.0428767	Yes	No
Liver	205	FAM163B	ENSG00000196990.8	9	0.00894798	0.214752	24	0.220909	No	No
Liver	205	DBH	ENSG00000123454.10	9	0.000322254	0.0077341	24	0.029808	Yes	No
Liver	205	SARDH	ENSG00000123453.17	9	1.32857e-05	0.000332143	25	0.0155237	Yes	No
Liver	205	VAV2	ENSG00000160293.16	9	0.000284609	0.00796904	28	0.030163	Yes	No
Liver	205	LINC00094	ENSG00000235106.9	9	0.00147083	0.0382416	26	0.0589023	No	No
Liver	205	BRD3	ENSG00000169925.16	9	3.15162e-05	0.00081942	26	0.0182145	Yes	No
Liver	205	WDR5	ENSG00000196363.9	9	0.00072405	0.0195494	27	0.0418042	Yes	No
Liver	205	LL09NC01-139C3.1	ENSG00000273473.1	9	0.000202906	0.00527556	26	0.0272892	Yes	No
Liver	205	RXRA	ENSG00000186350.9	9	0.000116124	0.00313534	27	0.0240686	Yes	No
Liver	205	COL5A1	ENSG00000130635.15	9	0.00165795	0.0464227	28	0.0659814	No	No
Liver	205	FCN2	ENSG00000160339.15	9	0.000261308	0.00653269	25	0.0286713	Yes	No
Liver	205	FCN1	ENSG00000085265.10	9	0.00111178	0.0277946	25	0.0497129	Yes	No
Liver	205	OLFM1	ENSG00000130558.19	9	0.000126794	0.00316985	25	0.0241505	Yes	No
Liver	205	RP11-399H11.2	ENSG00000233936.1	9	4.17971e-05	0.00100313	24	0.0185084	Yes	No
Liver	205	PPP1R26	ENSG00000196422.10	9	0.00150403	0.0360967	24	0.0569953	No	No
Liver	205	C9orf116	ENSG00000160345.12	9	0.000164078	0.00393788	24	0.0253763	Yes	No
Liver	205	MRPS2	ENSG00000122140.10	9	0.00179782	0.0431478	24	0.063151	No	No
Liver	205	CAMSAP1	ENSG00000130559.18	9	0.000125899	0.00302158	24	0.0237685	Yes	No
Liver	205	UBAC1	ENSG00000130560.8	9	0.000269698	0.00620304	23	0.0282195	Yes	No
Liver	205	NACC2	ENSG00000148411.7	9	2.08379e-05	0.000479272	23	0.0169427	Yes	No
Liver	205	RP11-83N9.5	ENSG00000260193.1	9	2.59819e-05	0.000571602	22	0.0171145	Yes	No
Liver	205	C9orf69	ENSG00000238227.7	9	0.00050123	0.0110271	22	0.0337124	Yes	No
Liver	205	RP11-83N9.6	ENSG00000275329.1	9	0.00111347	0.0244962	22	0.0467332	Yes	No
Liver	205	LHX3	ENSG00000107187.15	9	0.00038367	0.00805708	21	0.0303779	Yes	No
Liver	205	QSOX2	ENSG00000165661.16	9	0.000574994	0.0120749	21	0.0347323	Yes	No
Liver	205	GPSM1	ENSG00000160360.12	9	0.000220879	0.00463845	21	0.0265504	Yes	No
Liver	205	DNLZ	ENSG00000213221.4	9	0.00053008	0.0106016	20	0.0332856	Yes	No
Liver	205	CARD9	ENSG00000187796.13	9	0.000521372	0.0104274	20	0.0330127	Yes	No
Liver	205	SNAPC4	ENSG00000165684.4	9	0.000316189	0.00663997	21	0.0287548	Yes	No
Liver	205	SDCCAG3	ENSG00000165689.16	9	0.000852202	0.017044	20	0.0395939	Yes	No
Liver	205	PMPCA	ENSG00000165688.11	9	0.00309623	0.0619247	20	0.0795789	No	No
Liver	205	INPP5E	ENSG00000148384.12	9	0.000518266	0.0103653	20	0.0329856	Yes	No
Liver	205	SEC16A	ENSG00000148396.18	9	0.000102626	0.00205252	20	0.021837	Yes	No
Liver	205	C9orf163	ENSG00000196366.3	9	0.000128279	0.00256557	20	0.0229358	Yes	No
Liver	205	NOTCH1	ENSG00000148400.9	9	0.000880483	0.0176097	20	0.040106	Yes	No
Liver	205	LINC01451	ENSG00000279141.3	9	0.00142638	0.0271013	19	0.0491256	Yes	No
Liver	205	EGFL7	ENSG00000172889.15	9	0.00356258	0.0641265	18	0.0814689	No	No
Liver	205	AGPAT2	ENSG00000169692.12	9	0.00111766	0.0201179	18	0.0423348	Yes	No
Liver	205	FAM69B	ENSG00000165716.10	9	0.000398779	0.00717802	18	0.0293334	Yes	No
Liver	205	LCN10	ENSG00000187922.13	9	4.84732e-07	8.72518e-06	18	0.00593544	Yes	Yes
Liver	205	LCN6	ENSG00000267206.5	9	0.000399903	0.00719826	18	0.0293591	Yes	No
Liver	205	TMEM141	ENSG00000244187.7	9	0.000870391	0.0147966	17	0.0375443	Yes	No
Liver	205	CCDC183	ENSG00000213213.13	9	0.000225288	0.00382989	17	0.0252233	Yes	No
Liver	205	RABL6	ENSG00000196642.18	9	8.52202e-05	0.00144874	17	0.0202155	Yes	No
Liver	205	C9orf172	ENSG00000232434.2	9	0.000923128	0.0156932	17	0.0384207	Yes	No
Liver	205	PHPT1	ENSG00000054148.17	9	0.00464284	0.083571	18	0.0986634	No	No
Liver	205	MAMDC4	ENSG00000177943.13	9	0.00105092	0.0189165	18	0.041278	Yes	No
Liver	205	EDF1	ENSG00000107223.12	9	0.000843917	0.0151905	18	0.0379204	Yes	No
Liver	205	TRAF2	ENSG00000127191.17	9	0.0016824	0.0302831	18	0.0519209	No	No
Liver	205	FBXW5	ENSG00000159069.13	9	0.00187951	0.0338311	18	0.0550631	No	No
Liver	205	C8G	ENSG00000176919.11	9	0.000584389	0.010519	18	0.0331563	Yes	No
Liver	205	LCN12	ENSG00000184925.11	9	0.000934563	0.0168221	18	0.0394462	Yes	No
Liver	205	PTGDS	ENSG00000107317.12	9	0.0062814	0.106784	17	0.119424	No	No
Liver	205	LCNL1	ENSG00000214402.6	9	0.000535683	0.00910661	17	0.0315833	Yes	No
Liver	205	C9orf142	ENSG00000148362.10	9	0.00157287	0.0267387	17	0.0488473	Yes	No
Liver	205	CLIC3	ENSG00000169583.12	9	3.84323e-05	0.000653349	17	0.0175158	Yes	No
Liver	205	ABCA2	ENSG00000107331.16	9	0.000375731	0.00638743	17	0.0284935	Yes	No
Liver	205	FUT7	ENSG00000180549.7	9	0.00110822	0.0188397	17	0.0411923	Yes	No
Liver	205	NPDC1	ENSG00000107281.9	9	0.000757477	0.0128771	17	0.0356035	Yes	No
Liver	205	ENTPD2	ENSG00000054179.11	9	0.00089061	0.0151404	17	0.0378892	Yes	No
Liver	205	SAPCD2	ENSG00000186193.8	9	5.71104e-05	0.000970877	17	0.0184111	Yes	No
Liver	205	UAP1L1	ENSG00000197355.10	9	0.00016237	0.00276029	17	0.0233404	Yes	No
Liver	205	MAN1B1	ENSG00000177239.14	9	0.000106108	0.00180384	17	0.0213455	Yes	No
Liver	205	DPP7	ENSG00000176978.13	9	0.000937301	0.0149968	16	0.0377171	Yes	No
Liver	205	LRRC26	ENSG00000184709.7	9	0.000961066	0.0153771	16	0.0380626	Yes	No
Liver	205	ANAPC2	ENSG00000176248.8	9	0.00367826	0.0588522	16	0.0769468	No	No
Liver	205	SSNA1	ENSG00000176101.11	9	3.18492e-05	0.000509587	16	0.0169691	Yes	No
Liver	205	TPRN	ENSG00000176058.11	9	0.00532053	0.0851285	16	0.100012	No	No
Liver	205	TMEM203	ENSG00000187713.6	9	0.000977744	0.0156439	16	0.0383909	Yes	No
Liver	205	NDOR1	ENSG00000188566.13	9	0.00438502	0.0701603	16	0.0867186	No	No
Liver	205	RNF208	ENSG00000212864.3	9	0.00167527	0.0268043	16	0.0488989	Yes	No
Liver	205	CYSRT1	ENSG00000197191.4	9	0.00106032	0.0169652	16	0.0395579	Yes	No
Liver	205	RNF224	ENSG00000233198.3	9	0.000615095	0.00984152	16	0.0323318	Yes	No
Liver	205	TUBB4B	ENSG00000188229.5	9	6.81952e-05	0.00109112	16	0.019011	Yes	No
Liver	205	FAM166A	ENSG00000188163.7	9	0.00225981	0.0361569	16	0.0570367	No	No
Liver	205	STPG3	ENSG00000197768.10	9	0.00100829	0.0161326	16	0.0388065	Yes	No
Liver	205	NELFB	ENSG00000188986.6	9	0.00271146	0.0406719	15	0.0609373	No	No
Liver	205	TOR4A	ENSG00000198113.2	9	0.000294243	0.00441364	15	0.0261877	Yes	No
Liver	205	NRARP	ENSG00000198435.3	9	0.00162928	0.0244391	15	0.0466626	Yes	No
Liver	205	EXD3	ENSG00000187609.15	9	0.0090836	0.136254	15	0.146717	No	No
Liver	205	NOXA1	ENSG00000188747.8	9	0.000565105	0.00734637	13	0.0294397	Yes	No
Liver	205	ENTPD8	ENSG00000188833.9	9	0.0049158	0.0639054	13	0.0813601	No	No
Liver	205	NSMF	ENSG00000165802.21	9	0.00894795	0.116323	13	0.128167	No	No
Liver	205	PNPLA7	ENSG00000130653.15	9	0.000257923	0.003353	13	0.024393	Yes	No
Liver	205	MRPL41	ENSG00000182154.7	9	0.00701704	0.0842044	12	0.0991746	No	No
Liver	205	DPH7	ENSG00000148399.12	9	0.00046681	0.00560172	12	0.027691	Yes	No
Liver	205	ZMYND19	ENSG00000165724.5	9	0.0050348	0.0604177	12	0.0783054	No	No
Liver	205	ARRDC1	ENSG00000197070.13	9	0.0146483	0.175779	12	0.183717	No	No
Liver	205	EHMT1	ENSG00000181090.19	9	0.00341999	0.0410399	12	0.061276	No	No
Liver	205	ZMYND11	ENSG00000015171.19	10	0.000157174	0.00157174	10	0.0206316	Yes	No
Liver	205	DIP2C	ENSG00000151240.16	10	0.00039054	0.00624864	16	0.0283259	Yes	No
Liver	205	PRR26	ENSG00000180525.11	10	0.00874421	0.139907	16	0.150151	No	No
Liver	205	LARP4B	ENSG00000107929.14	10	7.87554e-05	0.00149635	19	0.0204987	Yes	No
Liver	205	GTPBP4	ENSG00000107937.18	10	0.00281104	0.0562208	20	0.0745901	No	No
Liver	205	IDI1	ENSG00000067064.10	10	0.000359878	0.00755743	21	0.0296155	Yes	No
Liver	205	WDR37	ENSG00000047056.14	10	0.00360272	0.0792598	22	0.0947974	No	No
Liver	205	PFKP	ENSG00000067057.16	10	0.000792574	0.0213995	27	0.04358	Yes	No
Liver	205	PITRM1	ENSG00000107959.15	10	0.00637109	0.172019	27	0.1801	No	No
Liver	205	KLF6	ENSG00000067082.14	10	0.000186486	0.00447566	24	0.026279	Yes	No
Liver	205	LINC00702	ENSG00000233117.2	10	7.09724e-05	0.00198723	28	0.0217631	Yes	No
Liver	205	LINC00704	ENSG00000231298.6	10	0.000210403	0.00610168	29	0.028196	Yes	No
Liver	205	AKR1E2	ENSG00000165568.17	10	0.000599675	0.0161912	27	0.038854	Yes	No
Liver	205	AKR1C1	ENSG00000187134.13	10	0.00182352	0.0492351	27	0.0684297	No	No
Liver	205	AKR1C2	ENSG00000151632.17	10	5.12691e-05	0.00138427	27	0.0199769	Yes	No
Liver	205	AKR1C3	ENSG00000196139.13	10	0.00154887	0.0418195	27	0.0619685	No	No
Liver	205	AKR1C4	ENSG00000198610.10	10	0.00042785	0.0119798	28	0.0346323	Yes	No
Liver	205	RP11-445P17.3	ENSG00000231039.2	10	0.000163868	0.00458829	28	0.0265218	Yes	No
Liver	205	RP11-445P17.8	ENSG00000224034.1	10	0.00937748	0.26257	28	0.2669	No	No
Liver	205	NET1	ENSG00000173848.18	10	3.1573e-05	0.000884044	28	0.0184111	Yes	No
Liver	205	CALML5	ENSG00000178372.7	10	0.000261083	0.00731032	28	0.0293875	Yes	No
Liver	205	CALML3	ENSG00000178363.4	10	0.00135077	0.0378216	28	0.0584963	No	No
Liver	205	RP13-463N16.6	ENSG00000242147.1	10	0.000680081	0.0183622	27	0.0407323	Yes	No
Liver	205	RP11-336A10.5	ENSG00000231483.1	10	0.000191084	0.00515926	27	0.0271441	Yes	No
Liver	205	RP11-336A10.4	ENSG00000228951.1	10	0.00138899	0.0375027	27	0.0582251	No	No
Liver	205	ASB13	ENSG00000196372.12	10	0.000211554	0.0059235	28	0.0280871	Yes	No
Liver	205	FAM208B	ENSG00000108021.19	10	5.22344e-05	0.0015148	29	0.0205076	Yes	No
Liver	205	GDI2	ENSG00000057608.16	10	0.00326959	0.0980878	30	0.111529	No	No
Liver	205	ANKRD16	ENSG00000134461.15	10	0.00107082	0.029983	28	0.0516586	No	No
Liver	205	FBXO18	ENSG00000134452.19	10	5.55152e-05	0.00155442	28	0.0206117	Yes	No
Liver	205	IL15RA	ENSG00000134470.20	10	0.00287619	0.0805333	28	0.0959726	No	No
Liver	205	IL2RA	ENSG00000134460.15	10	2.45185e-06	6.86518e-05	28	0.0113255	Yes	No
Liver	205	RBM17	ENSG00000134453.15	10	0.00200516	0.0561445	28	0.07453	No	No
Liver	205	PFKFB3	ENSG00000170525.19	10	0.000272536	0.00735849	27	0.0294495	Yes	No
Liver	205	RP11-563J2.2	ENSG00000215244.2	10	2.68285e-05	0.000697542	26	0.0176559	Yes	No
Liver	205	RP11-563J2.3	ENSG00000212743.2	10	0.00143987	0.0359968	25	0.0569126	No	No
Liver	205	PRKCQ	ENSG00000065675.14	10	0.00314259	0.0817073	26	0.0969819	No	No
Liver	205	LINP1	ENSG00000223784.1	10	0.00207561	0.0518902	25	0.0707696	No	No
Liver	205	SFMBT2	ENSG00000198879.11	10	2.28255e-05	0.000639113	28	0.0174738	Yes	No
Liver	205	ITIH5	ENSG00000123243.14	10	0.000217729	0.00587867	27	0.0280307	Yes	No
Liver	205	ITIH2	ENSG00000151655.18	10	0.000223798	0.00581875	26	0.027925	Yes	No
Liver	205	KIN	ENSG00000151657.11	10	0.000122269	0.00317898	26	0.0241505	Yes	No
Liver	205	ATP5C1	ENSG00000165629.19	10	0.00180569	0.046948	26	0.0664978	No	No
Liver	205	TAF3	ENSG00000165632.7	10	0.00275224	0.0743105	27	0.090414	No	No
Liver	205	GATA3	ENSG00000107485.15	10	0.00439191	0.109798	25	0.122138	No	No
Liver	205	CELF2	ENSG00000048740.18	10	7.97302e-05	0.00223244	28	0.0221929	Yes	No
Liver	205	USP6NL	ENSG00000148429.14	10	0.00153522	0.0368452	24	0.0576739	No	No
Liver	205	ECHDC3	ENSG00000134463.14	10	0.000924679	0.0212676	23	0.0434372	Yes	No
Liver	205	PROSER2	ENSG00000148426.12	10	2.894e-05	0.00066562	23	0.0175158	Yes	No
Liver	205	UPF2	ENSG00000151461.19	10	0.00686108	0.171527	25	0.179663	No	No
Liver	205	DHTKD1	ENSG00000181192.11	10	0.00217417	0.0543544	25	0.0729479	No	No
Liver	205	SEC61A2	ENSG00000065665.20	10	0.00334856	0.0837141	25	0.09877	No	No
Liver	205	NUDT5	ENSG00000165609.12	10	0.000208495	0.00500387	24	0.0270346	Yes	No
Liver	205	CDC123	ENSG00000151465.13	10	4.82397e-05	0.00120599	25	0.0195221	Yes	No
Liver	205	CAMK1D	ENSG00000183049.12	10	0.0001486	0.00445799	30	0.0262753	Yes	No
Liver	205	CCDC3	ENSG00000151468.10	10	0.00108872	0.0293955	27	0.0511624	No	No
Liver	205	OPTN	ENSG00000123240.16	10	0.000663978	0.0165994	25	0.039228	Yes	No
Liver	205	MCM10	ENSG00000065328.16	10	0.00144237	0.0360593	25	0.0569469	No	No
Liver	205	PHYH	ENSG00000107537.13	10	6.7991e-05	0.00169977	25	0.0208824	Yes	No
Liver	205	SEPHS1	ENSG00000086475.14	10	0.000109099	0.00272749	25	0.0232855	Yes	No
Liver	205	BEND7	ENSG00000165626.16	10	0.00182288	0.047395	26	0.0668337	No	No
Liver	205	PRPF18	ENSG00000165630.13	10	0.0018014	0.045035	25	0.0647806	No	No
Liver	205	FRMD4A	ENSG00000151474.21	10	0.000387147	0.013163	34	0.0358812	Yes	No
Liver	205	FAM107B	ENSG00000065809.13	10	0.00206134	0.0556562	27	0.0740635	No	No
Liver	205	CDNF	ENSG00000185267.9	10	0.00805842	0.185344	23	0.192827	No	No
Liver	205	HSPA14	ENSG00000187522.14	10	0.000711592	0.0163666	23	0.0390155	Yes	No
Liver	205	RP11-398C13.8	ENSG00000284024.1	10	0.00138387	0.0318291	23	0.0533107	No	No
Liver	205	RP11-398C13.6	ENSG00000272853.1	10	0.00385808	0.0887359	23	0.103233	No	No
Liver	205	SUV39H2	ENSG00000152455.15	10	0.000263996	0.00607191	23	0.0281445	Yes	No
Liver	205	DCLRE1C	ENSG00000152457.17	10	0.000493966	0.0113612	23	0.0340836	Yes	No
Liver	205	MEIG1	ENSG00000197889.9	10	0.000486873	0.0107112	22	0.033389	Yes	No
Liver	205	OLAH	ENSG00000152463.14	10	0.000718259	0.0158017	22	0.0385021	Yes	No
Liver	205	ACBD7	ENSG00000176244.6	10	0.0014279	0.029986	21	0.0516586	No	No
Liver	205	RPP38	ENSG00000152464.14	10	0.000282998	0.00622596	22	0.0282841	Yes	No
Liver	205	NMT2	ENSG00000152465.17	10	0.00275076	0.0605166	22	0.0783466	No	No
Liver	205	FAM171A1	ENSG00000148468.16	10	0.00114641	0.025221	22	0.0474008	Yes	No
Liver	205	ITGA8	ENSG00000077943.7	10	0.000368538	0.00810785	22	0.0303787	Yes	No
Liver	205	MINDY3	ENSG00000148481.13	10	0.00185544	0.0371088	20	0.0578712	No	No
Liver	205	PTER	ENSG00000165983.14	10	0.000474525	0.00996502	21	0.032505	Yes	No
Liver	205	C1QL3	ENSG00000165985.9	10	0.000861651	0.0163714	19	0.0390167	Yes	No
Liver	205	RSU1	ENSG00000148484.17	10	0.00220934	0.0508147	23	0.0698065	No	No
Liver	205	CUBN	ENSG00000107611.14	10	0.000191393	0.00478482	25	0.0266904	Yes	No
Liver	205	TRDMT1	ENSG00000107614.21	10	0.000503713	0.0120891	24	0.0347495	Yes	No
Liver	205	VIM	ENSG00000026025.15	10	5.13721e-05	0.00123293	24	0.0196277	Yes	No
Liver	205	ST8SIA6	ENSG00000148488.15	10	0.000142404	0.00370252	26	0.0250321	Yes	No
Liver	205	HACD1	ENSG00000165996.13	10	0.000238635	0.00596587	25	0.0281043	Yes	No
Liver	205	STAM	ENSG00000136738.14	10	0.00355141	0.0923366	26	0.106465	No	No
Liver	205	TMEM236	ENSG00000148483.8	10	0.0014918	0.0387869	26	0.059323	No	No
Liver	205	MRC1	ENSG00000260314.2	10	0.000654996	0.0176849	27	0.0401977	Yes	No
Liver	205	SLC39A12	ENSG00000148482.11	10	0.000381408	0.0106794	28	0.0333648	Yes	No
Liver	205	CACNB2	ENSG00000165995.18	10	3.12746e-06	0.000100079	32	0.0128561	Yes	No
Liver	205	NSUN6	ENSG00000241058.3	10	0.00137899	0.0399908	29	0.0603249	No	No
Liver	205	ARL5B	ENSG00000165997.4	10	0.00202389	0.0546451	27	0.0732038	No	No
Liver	205	PLXDC2	ENSG00000120594.16	10	9.0016e-05	0.00270048	30	0.0232418	Yes	No
Liver	205	NEBL	ENSG00000078114.18	10	0.009002	0.18004	20	0.187878	No	No
Liver	205	CASC10	ENSG00000204682.5	10	0.0124444	0.149333	12	0.158758	No	No
Liver	205	SKIDA1	ENSG00000180592.16	10	0.0018345	0.022014	12	0.0442294	Yes	No
Liver	205	MLLT10	ENSG00000078403.16	10	0.00337987	0.0439383	13	0.0638691	No	No
Liver	205	DNAJC1	ENSG00000136770.10	10	0.00179347	0.0215217	12	0.0437267	Yes	No
Liver	205	COMMD3	ENSG00000148444.15	10	0.0108317	0.097485	9	0.110986	No	No
Liver	205	BMI1	ENSG00000168283.13	10	0.0191084	0.171975	9	0.180065	No	No
Liver	205	PIP4K2A	ENSG00000150867.13	10	0.00618013	0.0679814	11	0.0848041	No	No
Liver	205	MSRB2	ENSG00000148450.12	10	0.000258276	0.00335759	13	0.0244105	Yes	No
Liver	205	OTUD1	ENSG00000165312.6	10	4.21581e-05	0.000632371	15	0.0174474	Yes	No
Liver	205	KIAA1217	ENSG00000120549.17	10	0.000914772	0.0219545	24	0.0441744	Yes	No
Liver	205	ARHGAP21	ENSG00000107863.17	10	0.00127582	0.0255165	20	0.0476702	Yes	No
Liver	205	PRTFDC1	ENSG00000099256.18	10	0.00202427	0.0425097	21	0.0625873	No	No
Liver	205	ENKUR	ENSG00000151023.16	10	0.0136029	0.312867	23	0.316003	No	No
Liver	205	THNSL1	ENSG00000185875.12	10	0.000232308	0.00487848	21	0.0268209	Yes	No
Liver	205	APBB1IP	ENSG00000077420.15	10	0.00497433	0.134307	27	0.144954	No	No
Liver	205	PDSS1	ENSG00000148459.15	10	0.000409633	0.0110601	27	0.0337642	Yes	No
Liver	205	ABI1	ENSG00000136754.16	10	0.000278313	0.00723614	26	0.0293784	Yes	No
Liver	205	ANKRD26	ENSG00000107890.16	10	0.00356342	0.0890855	25	0.103575	No	No
Liver	205	YME1L1	ENSG00000136758.18	10	0.0022545	0.049599	22	0.0687707	No	No
Liver	205	MASTL	ENSG00000120539.14	10	0.00390705	0.0898621	23	0.104234	No	No
Liver	205	ACBD5	ENSG00000107897.18	10	0.000555383	0.0127738	23	0.0354519	Yes	No
Liver	205	RAB18	ENSG00000099246.16	10	0.00366194	0.0805627	22	0.0959801	No	No
Liver	205	MKX	ENSG00000150051.13	10	0.0071664	0.164827	23	0.173282	No	No
Liver	205	MPP7	ENSG00000150054.18	10	0.0018426	0.0479075	26	0.0672175	No	No
Liver	205	WAC	ENSG00000095787.21	10	0.00111211	0.0278026	25	0.0497221	Yes	No
Liver	205	BAMBI	ENSG00000095739.10	10	0.000235158	0.00564378	24	0.0277201	Yes	No
Liver	205	C10orf126	ENSG00000204365.5	10	0.0027184	0.0679601	25	0.0847901	No	No
Liver	205	LYZL1	ENSG00000120563.8	10	0.000494724	0.0123681	25	0.0350426	Yes	No
Liver	205	SVIL	ENSG00000197321.14	10	0.00106906	0.0299338	28	0.0516082	No	No
Liver	205	KIAA1462	ENSG00000165757.8	10	0.00126783	0.0342314	27	0.0554031	No	No
Liver	205	MTPAP	ENSG00000107951.14	10	0.00631915	0.145341	23	0.15518	No	No
Liver	205	MAP3K8	ENSG00000107968.9	10	0.000550021	0.0121005	22	0.0347628	Yes	No
Liver	205	ZNF438	ENSG00000183621.15	10	0.00507403	0.101481	20	0.114476	No	No
Liver	205	ZEB1	ENSG00000148516.21	10	0.00328166	0.0689149	21	0.0855848	No	No
Liver	205	ARHGAP12	ENSG00000165322.17	10	0.00141765	0.0269353	19	0.0490043	Yes	No
Liver	205	KIF5B	ENSG00000170759.10	10	0.000753649	0.012812	17	0.035499	Yes	No
Liver	205	EPC1	ENSG00000120616.15	10	0.000873535	0.0165972	19	0.039228	Yes	No
Liver	205	CCDC7	ENSG00000216937.13	10	0.000219184	0.00526041	24	0.0272528	Yes	No
Liver	205	RP11-479G22.8	ENSG00000273038.2	10	0.00223825	0.0492414	22	0.0684329	No	No
Liver	205	ITGB1	ENSG00000150093.18	10	0.000652504	0.0150076	23	0.0377365	Yes	No
Liver	205	RP11-462L8.1	ENSG00000229656.6	10	0.00157261	0.0361699	23	0.0570367	No	No
Liver	205	NRP1	ENSG00000099250.17	10	0.00327998	0.0721595	22	0.0885422	No	No
Liver	205	PARD3	ENSG00000148498.15	10	0.000333387	0.00700114	21	0.0292015	Yes	No
Liver	205	CUL2	ENSG00000108094.14	10	0.0032996	0.0461943	14	0.0657959	No	No
Liver	205	CREM	ENSG00000095794.19	10	0.000453662	0.00725859	16	0.0293784	Yes	No
Liver	205	CCNY	ENSG00000108100.17	10	0.00038567	0.00694205	18	0.0291295	Yes	No
Liver	205	FZD8	ENSG00000177283.7	10	0.000718247	0.0122102	17	0.034899	Yes	No
Liver	205	RP11-258F22.1	ENSG00000226578.1	10	0.0160341	0.336716	21	0.33946	No	No
Liver	205	ZNF248	ENSG00000198105.13	10	0.000296735	0.00652817	22	0.0286664	Yes	No
Liver	205	ZNF25	ENSG00000175395.15	10	0.000826125	0.0181748	22	0.0406144	Yes	No
Liver	205	ZNF33A	ENSG00000189180.15	10	0.0116839	0.26873	23	0.272865	No	No
Liver	205	ZNF37A	ENSG00000075407.18	10	0.00664819	0.159557	24	0.168351	No	No
Liver	205	RP11-508N22.12	ENSG00000272983.1	10	0.00320349	0.0736803	23	0.0899005	No	No
Liver	205	LINC00839	ENSG00000185904.11	10	0.00108645	0.0184697	17	0.0407646	Yes	No
Liver	205	ZNF33B	ENSG00000196693.14	10	0.00777115	0.147652	19	0.157279	No	No
Liver	205	BMS1	ENSG00000165733.7	10	0.000638357	0.0127671	20	0.0354451	Yes	No
Liver	205	RET	ENSG00000165731.18	10	0.00137086	0.028788	21	0.0505995	No	No
Liver	205	RP11-351D16.3	ENSG00000273008.1	10	0.000755689	0.0158695	21	0.0385444	Yes	No
Liver	205	CSGALNACT2	ENSG00000169826.7	10	0.00432582	0.0908423	21	0.105124	No	No
Liver	205	RASGEF1A	ENSG00000198915.11	10	0.00578751	0.127325	22	0.138422	No	No
Liver	205	HNRNPF	ENSG00000169813.16	10	0.00124352	0.0273574	22	0.0493258	Yes	No
Liver	205	RP11-517P14.2	ENSG00000230555.2	10	0.000284818	0.006266	22	0.0283263	Yes	No
Liver	205	ZNF487	ENSG00000243660.9	10	0.00114219	0.0262705	23	0.0484085	Yes	No
Liver	205	ZNF239	ENSG00000196793.13	10	0.000482741	0.0111031	23	0.033773	Yes	No
Liver	205	ZNF485	ENSG00000198298.12	10	0.000795712	0.0183014	23	0.0407135	Yes	No
Liver	205	ZNF32	ENSG00000169740.13	10	0.000608595	0.0139977	23	0.0367988	Yes	No
Liver	205	RP11-20J15.3	ENSG00000229116.2	10	0.00514826	0.113262	22	0.125284	No	No
Liver	205	C10orf142	ENSG00000277288.3	10	0.000966834	0.0212704	22	0.0434372	Yes	No
Liver	205	CXCL12	ENSG00000107562.16	10	0.00015605	0.00358914	23	0.0249177	Yes	No
Liver	205	RASSF4	ENSG00000107551.20	10	0.000328192	0.00689203	21	0.0290651	Yes	No
Liver	205	C10orf10	ENSG00000165507.8	10	0.00333582	0.0700521	21	0.0866174	No	No
Liver	205	ZNF22	ENSG00000165512.4	10	0.0028175	0.0591676	21	0.0772392	No	No
Liver	205	ALOX5	ENSG00000012779.10	10	0.00025235	0.005047	20	0.0270346	Yes	No
Liver	205	MARCH8	ENSG00000165406.15	10	0.00860976	0.163585	19	0.172116	No	No
Liver	205	ZFAND4	ENSG00000172671.19	10	0.00637164	0.108318	17	0.120754	No	No
Liver	205	WASHC2C	ENSG00000172661.17	10	0.00470764	0.0753222	16	0.0913014	No	No
Liver	205	AGAP4	ENSG00000188234.13	10	0.0259801	0.389702	15	0.391681	No	No
Liver	205	TIMM23	ENSG00000265354.3	10	0.006501	0.0910139	14	0.105279	No	No
Liver	205	NCOA4	ENSG00000266412.5	10	0.000249966	0.00374949	15	0.0251089	Yes	No
Liver	205	MSMB	ENSG00000263639.5	10	0.00185735	0.0260029	14	0.0481407	Yes	No
Liver	205	ANXA8L1	ENSG00000264230.7	10	0.000630318	0.00819414	13	0.0304488	Yes	No
Liver	205	GPRIN2	ENSG00000204175.5	10	0.00209019	0.0250823	12	0.0472896	Yes	No
Liver	205	SYT15	ENSG00000204176.13	10	0.00806651	0.0967981	12	0.110466	No	No
Liver	205	RP11-38L15.8	ENSG00000272430.1	10	0.000460205	0.00506225	11	0.0270346	Yes	No
Liver	205	PTPN20	ENSG00000204179.10	10	0.00279316	0.0279316	10	0.049852	Yes	No
Liver	205	GDF10	ENSG00000266524.2	10	0.0118806	0.0950445	8	0.108856	No	No
Liver	205	GDF2	ENSG00000263761.2	10	0.000121657	0.000851601	7	0.0184111	Yes	No
Liver	205	ANXA8	ENSG00000265190.6	10	0.0230419	0.184335	8	0.191896	No	No
Liver	205	AGAP9	ENSG00000204172.12	10	0.0113421	0.0907367	8	0.105023	No	No
Liver	205	RP11-342C24.8	ENSG00000264404.2	10	0.00865367	0.0865367	10	0.101303	No	No
Liver	205	CH17-360D5.2	ENSG00000276850.4	10	0.00425264	0.0510316	12	0.0699948	No	No
Liver	205	CH17-360D5.3	ENSG00000273760.1	10	0.00118543	0.0142252	12	0.0370022	Yes	No
Liver	205	MAPK8	ENSG00000107643.15	10	0.0011013	0.0165196	15	0.0391459	Yes	No
Liver	205	ARHGAP22	ENSG00000128805.14	10	5.51556e-05	0.000882489	16	0.0184111	Yes	No
Liver	205	WDFY4	ENSG00000128815.19	10	0.00541063	0.0973913	18	0.11091	No	No
Liver	205	VSTM4	ENSG00000165633.12	10	0.000996163	0.0189271	19	0.041278	Yes	No
Liver	205	C10orf128	ENSG00000204161.13	10	6.62903e-05	0.00125952	19	0.0196479	Yes	No
Liver	205	ERCC6	ENSG00000225830.12	10	0.00219999	0.0461998	21	0.0657981	No	No
Liver	205	OGDHL	ENSG00000197444.9	10	0.00613905	0.116642	19	0.12846	No	No
Liver	205	PARG	ENSG00000227345.8	10	0.00126737	0.02408	19	0.0462566	Yes	No
Liver	205	TIMM23B	ENSG00000204152.10	10	0.000139082	0.00250347	18	0.0229174	Yes	No
Liver	205	LINC00843	ENSG00000178440.5	10	0.000287335	0.00517203	18	0.0271441	Yes	No
Liver	205	AGAP6	ENSG00000204149.10	10	0.0115609	0.208097	18	0.214522	No	No
Liver	205	WASHC2A	ENSG00000099290.15	10	0.000109599	0.00197278	18	0.0217631	Yes	No
Liver	205	ASAH2	ENSG00000188611.14	10	6.83939e-11	1.1627e-09	17	1.95647e-05	Yes	Yes
Liver	205	SGMS1	ENSG00000198964.13	10	0.00123057	0.0233809	19	0.045644	Yes	No
Liver	205	ASAH2B	ENSG00000204147.9	10	2.80275e-05	0.000476467	17	0.016879	Yes	No
Liver	205	A1CF	ENSG00000148584.14	10	0.00296254	0.0533256	18	0.0720308	No	No
Liver	205	PRKG1	ENSG00000185532.15	10	2.99631e-05	0.00101875	34	0.0185408	Yes	No
Liver	205	CSTF2T	ENSG00000177613.8	10	0.00155625	0.0295688	19	0.0512651	No	No
Liver	205	DKK1	ENSG00000107984.9	10	0.02506	0.601439	24	0.602047	No	No
Liver	205	MBL2	ENSG00000165471.6	10	0.000265795	0.00691068	26	0.0290758	Yes	No
Liver	205	ZWINT	ENSG00000122952.16	10	0.00290996	0.0640191	22	0.0814334	No	No
Liver	205	IPMK	ENSG00000151151.5	10	0.000540412	0.0113487	21	0.0340703	Yes	No
Liver	205	CISD1	ENSG00000122873.11	10	8.56219e-05	0.00171244	20	0.0209323	Yes	No
Liver	205	UBE2D1	ENSG00000072401.14	10	0.000299386	0.00598772	20	0.0281043	Yes	No
Liver	205	TFAM	ENSG00000108064.10	10	0.00737125	0.147425	20	0.157057	No	No
Liver	205	BICC1	ENSG00000122870.11	10	4.34681e-06	9.99766e-05	23	0.0128561	Yes	No
Liver	205	LINC00844	ENSG00000237949.1	10	0.00401948	0.0723506	18	0.0886897	No	No
Liver	205	PHYHIPL	ENSG00000165443.11	10	0.0033922	0.0576674	17	0.0759086	No	No
Liver	205	FAM13C	ENSG00000148541.12	10	0.00123798	0.0222837	18	0.0444959	Yes	No
Liver	205	SLC16A9	ENSG00000165449.11	10	0.00175586	0.0316055	18	0.0531029	No	No
Liver	205	CCDC6	ENSG00000108091.10	10	0.00617698	0.12354	20	0.134961	No	No
Liver	205	ANK3	ENSG00000151150.21	10	0.00079651	0.0191162	24	0.0414296	Yes	No
Liver	205	CDK1	ENSG00000170312.15	10	0.00713231	0.135514	19	0.146032	No	No
Liver	205	RHOBTB1	ENSG00000072422.16	10	0.000954754	0.0181403	19	0.0405732	Yes	No
Liver	205	TMEM26	ENSG00000196932.11	10	0.000831745	0.0141397	17	0.036902	Yes	No
Liver	205	C10orf107	ENSG00000183346.6	10	0.00581075	0.0987827	17	0.112126	No	No
Liver	205	ARID5B	ENSG00000150347.14	10	0.00383823	0.0690881	18	0.0857271	No	No
Liver	205	ADO	ENSG00000181915.4	10	9.53129e-05	0.00162032	17	0.0208116	Yes	No
Liver	205	EGR2	ENSG00000122877.15	10	0.00119053	0.0214296	18	0.0436082	Yes	No
Liver	205	NRBF2	ENSG00000148572.15	10	0.00113285	0.0203913	18	0.0425978	Yes	No
Liver	205	JMJD1C	ENSG00000171988.18	10	0.00341828	0.0649472	19	0.0821211	No	No
Liver	205	REEP3	ENSG00000165476.13	10	0.000848296	0.0135727	16	0.0363618	Yes	No
Liver	205	RP11-179K3.2	ENSG00000224714.2	10	0.000585346	0.0122923	21	0.0349809	Yes	No
Liver	205	LINC01515	ENSG00000228065.10	10	0.00155477	0.046643	30	0.0662162	No	No
Liver	205	CTNNA3	ENSG00000183230.16	10	0.000179016	0.00787669	44	0.030043	Yes	No
Liver	205	DNAJC12	ENSG00000108176.14	10	0.00228596	0.0411473	18	0.0613762	No	No
Liver	205	RP11-57G10.8	ENSG00000272892.1	10	0.0197444	0.3554	18	0.357888	No	No
Liver	205	SIRT1	ENSG00000096717.11	10	0.00159292	0.0286726	18	0.0505208	No	No
Liver	205	HERC4	ENSG00000148634.15	10	0.0236447	0.44925	19	0.450696	No	No
Liver	205	ATOH7	ENSG00000179774.8	10	0.00350004	0.0630007	18	0.0805801	No	No
Liver	205	RP11-153K11.3	ENSG00000233590.1	10	0.00509181	0.0916527	18	0.105872	No	No
Liver	205	PBLD	ENSG00000108187.15	10	0.000947291	0.0170512	18	0.0395972	Yes	No
Liver	205	HNRNPH3	ENSG00000096746.17	10	0.00300944	0.0541699	18	0.0727932	No	No
Liver	205	RUFY2	ENSG00000204130.12	10	0.0061346	0.116557	19	0.128383	No	No
Liver	205	DNA2	ENSG00000138346.14	10	5.68319e-05	0.00113664	20	0.0192223	Yes	No
Liver	205	SLC25A16	ENSG00000122912.14	10	0.00589785	0.117957	20	0.129696	No	No
Liver	205	TET1	ENSG00000138336.8	10	0.0101025	0.222256	22	0.228085	No	No
Liver	205	CCAR1	ENSG00000060339.13	10	0.00267955	0.0562705	21	0.0746267	No	No
Liver	205	STOX1	ENSG00000165730.14	10	0.0118966	0.261726	22	0.26609	No	No
Liver	205	DDX50	ENSG00000107625.12	10	0.00121063	0.0266339	22	0.0487408	Yes	No
Liver	205	DDX21	ENSG00000165732.12	10	0.00166823	0.0367011	22	0.057513	No	No
Liver	205	KIF1BP	ENSG00000198954.7	10	0.0046403	0.102087	22	0.11501	No	No
Liver	205	SRGN	ENSG00000122862.4	10	0.00249779	0.0549514	22	0.073462	No	No
Liver	205	VPS26A	ENSG00000122958.14	10	0.000162995	0.00374889	23	0.0251089	Yes	No
Liver	205	SUPV3L1	ENSG00000156502.13	10	0.0018216	0.0400751	22	0.0604186	No	No
Liver	205	HKDC1	ENSG00000156510.12	10	0.000135081	0.00297177	22	0.0236788	Yes	No
Liver	205	HK1	ENSG00000156515.21	10	0.00124206	0.0285673	23	0.0504109	No	No
Liver	205	TACR2	ENSG00000075073.14	10	0.000213232	0.00469111	22	0.0265782	Yes	No
Liver	205	TSPAN15	ENSG00000099282.9	10	0.00198049	0.0455514	23	0.0652201	No	No
Liver	205	C10orf35	ENSG00000171224.8	10	0.0137709	0.30296	22	0.306273	No	No
Liver	205	COL13A1	ENSG00000197467.13	10	0.0011999	0.0311975	26	0.052728	No	No
Liver	205	H2AFY2	ENSG00000099284.13	10	0.000568567	0.0147827	26	0.0375404	Yes	No
Liver	205	AIFM2	ENSG00000042286.14	10	0.00194717	0.0486792	25	0.0678981	No	No
Liver	205	TYSND1	ENSG00000156521.13	10	0.000400507	0.0100127	25	0.0325406	Yes	No
Liver	205	SAR1A	ENSG00000079332.14	10	0.000377913	0.00944783	25	0.0319267	Yes	No
Liver	205	PPA1	ENSG00000180817.11	10	0.000361332	0.00903329	25	0.0315143	Yes	No
Liver	205	LRRC20	ENSG00000172731.13	10	0.00346884	0.09019	26	0.104505	No	No
Liver	205	EIF4EBP2	ENSG00000148730.6	10	8.67834e-05	0.00216959	25	0.0221021	Yes	No
Liver	205	PALD1	ENSG00000107719.8	10	0.000164161	0.00426818	26	0.0259034	Yes	No
Liver	205	PRF1	ENSG00000180644.7	10	0.0014376	0.0359399	25	0.0568866	No	No
Liver	205	ADAMTS14	ENSG00000138316.10	10	0.00140577	0.0351443	25	0.0562088	No	No
Liver	205	SGPL1	ENSG00000166224.16	10	0.00292115	0.0730288	25	0.0892869	No	No
Liver	205	PCBD1	ENSG00000166228.8	10	6.05731e-06	0.000145376	24	0.0131518	Yes	No
Liver	205	UNC5B	ENSG00000107731.12	10	0.00050669	0.0121606	24	0.0348418	Yes	No
Liver	205	SLC29A3	ENSG00000198246.7	10	5.03865e-05	0.00115889	23	0.0192885	Yes	No
Liver	205	CDH23	ENSG00000107736.19	10	0.000537588	0.0123645	23	0.0350426	Yes	No
Liver	205	C10orf105	ENSG00000214688.5	10	0.00160429	0.0304815	19	0.0520617	No	No
Liver	205	VSIR	ENSG00000107738.19	10	0.00257	0.04883	19	0.0680635	No	No
Liver	205	PSAP	ENSG00000197746.13	10	0.0014763	0.0265734	18	0.0486721	Yes	No
Liver	205	CHST3	ENSG00000122863.5	10	0.0036339	0.0581424	16	0.076377	No	No
Liver	205	SPOCK2	ENSG00000107742.12	10	0.000526724	0.00790086	15	0.0300799	Yes	No
Liver	205	ASCC1	ENSG00000138303.17	10	0.00191794	0.0287692	15	0.0505993	No	No
Liver	205	ANAPC16	ENSG00000166295.8	10	0.0024187	0.0338618	14	0.0550631	No	No
Liver	205	DDIT4	ENSG00000168209.4	10	0.00599286	0.0839	14	0.0989313	No	No
Liver	205	DNAJB12	ENSG00000148719.14	10	0.00926444	0.129702	14	0.14067	No	No
Liver	205	MICU1	ENSG00000107745.17	10	0.000594047	0.00891071	15	0.0313658	Yes	No
Liver	205	MCU	ENSG00000156026.14	10	0.0156575	0.18789	12	0.195246	No	No
Liver	205	OIT3	ENSG00000138315.12	10	0.00814316	0.0814316	10	0.0967076	No	No
Liver	205	PLA2G12B	ENSG00000138308.5	10	0.00197111	0.0197111	10	0.0419042	Yes	No
Liver	205	P4HA1	ENSG00000122884.12	10	0.0122587	0.122587	10	0.134051	No	No
Liver	205	RP11-344N10.5	ENSG00000272630.1	10	0.0130851	0.117766	9	0.129519	No	No
Liver	205	NUDT13	ENSG00000166321.13	10	0.0104679	0.0942115	9	0.108174	No	No
Liver	205	ECD	ENSG00000122882.10	10	0.0525107	0.472596	9	0.473751	No	No
Liver	205	FAM149B1	ENSG00000138286.14	10	0.00307942	0.0277148	9	0.0496705	Yes	No
Liver	205	DNAJC9	ENSG00000213551.4	10	0.0284535	0.256082	9	0.26062	No	No
Liver	205	MRPS16	ENSG00000182180.13	10	0.00762293	0.0686064	9	0.0853307	No	No
Liver	205	CFAP70	ENSG00000156042.17	10	0.00377028	0.0377028	10	0.0583789	No	No
Liver	205	ANXA7	ENSG00000138279.15	10	0.00740485	0.0740485	10	0.090232	No	No
Liver	205	MSS51	ENSG00000166343.9	10	0.00780917	0.0780917	10	0.0937871	No	No
Liver	205	PPP3CB	ENSG00000107758.15	10	0.00773643	0.0773643	10	0.0931593	No	No
Liver	205	USP54	ENSG00000166348.18	10	0.0102325	0.102325	10	0.115187	No	No
Liver	205	RP11-464F9.22	ENSG00000272791.1	10	0.00577101	0.0519391	9	0.0708249	No	No
Liver	205	MYOZ1	ENSG00000177791.11	10	0.0129283	0.116354	9	0.128193	No	No
Liver	205	AGAP5	ENSG00000172650.13	10	0.00079064	0.00711576	9	0.0292503	Yes	No
Liver	205	RP11-574K11.29	ENSG00000272140.2	10	0.0322097	0.289888	9	0.293534	No	No
Liver	205	SEC24C	ENSG00000176986.15	10	0.00192816	0.0192816	10	0.0415485	Yes	No
Liver	205	FUT11	ENSG00000196968.10	10	0.00311809	0.0311809	10	0.052728	No	No
Liver	205	CHCHD1	ENSG00000172586.7	10	0.00498406	0.0498406	10	0.0689637	No	No
Liver	205	ZSWIM8	ENSG00000214655.10	10	0.00995715	0.0995715	10	0.11285	No	No
Liver	205	NDST2	ENSG00000166507.17	10	0.0502215	0.502215	10	0.503202	No	No
Liver	205	CAMK2G	ENSG00000148660.20	10	0.00281017	0.0281017	10	0.0499857	Yes	No
Liver	205	PLAU	ENSG00000122861.15	10	0.0263241	0.263241	10	0.267518	No	No
Liver	205	VCL	ENSG00000035403.17	10	0.000749139	0.00824053	11	0.0304755	Yes	No
Liver	205	AP3M1	ENSG00000185009.12	10	0.0136579	0.136579	10	0.147001	No	No
Liver	205	ADK	ENSG00000156110.13	10	0.013877	0.1804	13	0.188219	No	No
Liver	205	KAT6B	ENSG00000156650.12	10	0.00096565	0.0106222	11	0.0333191	Yes	No
Liver	205	SAMD8	ENSG00000156671.12	10	0.00222727	0.0245	11	0.0467332	Yes	No
Liver	205	VDAC2	ENSG00000165637.13	10	0.000642468	0.00706715	11	0.0292325	Yes	No
Liver	205	COMTD1	ENSG00000165644.10	10	0.0211074	0.211074	10	0.217338	No	No
Liver	205	ZNF503-AS1	ENSG00000226051.6	10	0.00554171	0.0609589	11	0.0787891	No	No
Liver	205	ZNF503	ENSG00000165655.16	10	0.0113959	0.125355	11	0.136589	No	No
Liver	205	RP11-399K21.14	ENSG00000272692.1	10	0.00584711	0.0643182	11	0.0816201	No	No
Liver	205	C10orf11	ENSG00000148655.14	10	0.00325188	0.0650376	20	0.082192	No	No
Liver	205	KCNMA1	ENSG00000156113.22	10	0.000648177	0.0149081	23	0.0376488	Yes	No
Liver	205	DLG5	ENSG00000151208.16	10	0.000675016	0.0128253	19	0.0355187	Yes	No
Liver	205	POLR3A	ENSG00000148606.12	10	0.00372911	0.067124	18	0.0840524	No	No
Liver	205	RPS24	ENSG00000138326.18	10	0.000268165	0.00482697	18	0.0267211	Yes	No
Liver	205	ZMIZ1	ENSG00000108175.16	10	0.00387939	0.0969848	25	0.110593	No	No
Liver	205	PPIF	ENSG00000108179.13	10	0.000799578	0.0175907	22	0.0400974	Yes	No
Liver	205	ZCCHC24	ENSG00000165424.6	10	0.00123981	0.0285157	23	0.0503974	No	No
Liver	205	EIF5AL1	ENSG00000253626.3	10	0.00121064	0.0266341	22	0.0487408	Yes	No
Liver	205	SFTPA2	ENSG00000185303.16	10	0.000859724	0.0189139	22	0.041278	Yes	No
Liver	205	SFTPA1	ENSG00000122852.14	10	0.00194729	0.0447878	23	0.0646073	No	No
Liver	205	RP11-506M13.3	ENSG00000244733.5	10	0.000757379	0.0174197	23	0.0399355	Yes	No
Liver	205	NUTM2B	ENSG00000188199.10	10	0.000243312	0.00559617	23	0.0276873	Yes	No
Liver	205	RP11-182L21.6	ENSG00000272447.1	10	0.000361304	0.00831	23	0.0305818	Yes	No
Liver	205	SFTPD	ENSG00000133661.15	10	0.000187884	0.0046971	25	0.0265836	Yes	No
Liver	205	TMEM254	ENSG00000133678.13	10	0.00232757	0.0558618	24	0.0742568	No	No
Liver	205	PLAC9	ENSG00000189129.13	10	0.00046471	0.011153	24	0.0338087	Yes	No
Liver	205	ANXA11	ENSG00000122359.17	10	0.00424307	0.101834	24	0.114788	No	No
Liver	205	LINC00857	ENSG00000237523.1	10	0.000249971	0.0059993	24	0.0281111	Yes	No
Liver	205	MAT1A	ENSG00000151224.12	10	0.000602198	0.0144527	24	0.0372308	Yes	No
Liver	205	DYDC2	ENSG00000133665.12	10	0.00951273	0.228305	24	0.234007	No	No
Liver	205	FAM213A	ENSG00000122378.13	10	6.61e-05	0.0016525	25	0.0208774	Yes	No
Liver	205	TSPAN14	ENSG00000108219.14	10	0.000373167	0.00970235	26	0.032189	Yes	No
Liver	205	NRG3	ENSG00000185737.12	10	0.00491334	0.16214	33	0.170766	No	No
Liver	205	GHITM	ENSG00000165678.20	10	0.00672943	0.168236	25	0.17649	No	No
Liver	205	CDHR1	ENSG00000148600.14	10	0.000558172	0.0133961	24	0.0361288	Yes	No
Liver	205	CCSER2	ENSG00000107771.15	10	0.00183222	0.04947	27	0.0686824	No	No
Liver	205	GRID1	ENSG00000182771.18	10	0.00215677	0.0539192	25	0.072578	No	No
Liver	205	WAPL	ENSG00000062650.17	10	0.00211793	0.0360047	17	0.0569126	No	No
Liver	205	LDB3	ENSG00000122367.19	10	0.0254437	0.432543	17	0.434142	No	No
Liver	205	BMPR1A	ENSG00000107779.13	10	0.001359	0.023103	17	0.0453463	Yes	No
Liver	205	MMRN2	ENSG00000173269.13	10	0.00140937	0.02255	16	0.0447147	Yes	No
Liver	205	SNCG	ENSG00000173267.13	10	0.00038989	0.00584834	15	0.0279966	Yes	No
Liver	205	GLUD1	ENSG00000148672.8	10	0.00419251	0.0670802	16	0.0840288	No	No
Liver	205	FAM35A	ENSG00000122376.11	10	0.00534507	0.085521	16	0.100353	No	No
Liver	205	NUTM2A	ENSG00000184923.12	10	0.00438947	0.0658421	15	0.0829223	No	No
Liver	205	LINC00863	ENSG00000224914.3	10	0.000255757	0.00383635	15	0.0252378	Yes	No
Liver	205	NUTM2D	ENSG00000214562.14	10	0.00207056	0.0310584	15	0.0525883	No	No
Liver	205	LINC00864	ENSG00000228055.2	10	0.000281766	0.00422649	15	0.0258359	Yes	No
Liver	205	MINPP1	ENSG00000107789.15	10	0.00299989	0.0449984	15	0.0647501	No	No
Liver	205	PAPSS2	ENSG00000198682.12	10	0.00222915	0.0334373	15	0.0546769	No	No
Liver	205	ATAD1	ENSG00000138138.13	10	0.00427956	0.0641935	15	0.0815171	No	No
Liver	205	KLLN	ENSG00000227268.3	10	0.00167919	0.0251879	15	0.0473783	Yes	No
Liver	205	PTEN	ENSG00000171862.10	10	0.000305757	0.00458636	15	0.0265205	Yes	No
Liver	205	RNLS	ENSG00000184719.11	10	0.00437177	0.0786918	18	0.0943343	No	No
Liver	205	LIPJ	ENSG00000204022.9	10	0.0123315	0.197304	16	0.204109	No	No
Liver	205	LIPF	ENSG00000182333.14	10	0.00258833	0.0414132	16	0.0616472	No	No
Liver	205	ANKRD22	ENSG00000152766.5	10	9.13746e-05	0.00155337	17	0.0206117	Yes	No
Liver	205	STAMBPL1	ENSG00000138134.11	10	0.000209203	0.00376565	18	0.0251547	Yes	No
Liver	205	ACTA2	ENSG00000107796.13	10	0.00352955	0.063532	18	0.0810546	No	No
Liver	205	FAS	ENSG00000026103.21	10	0.00664986	0.119698	18	0.131326	No	No
Liver	205	CH25H	ENSG00000138135.6	10	0.00517841	0.0983899	19	0.111787	No	No
Liver	205	LIPA	ENSG00000107798.17	10	0.00421998	0.0886195	21	0.103133	No	No
Liver	205	IFIT2	ENSG00000119922.9	10	0.00581173	0.110423	19	0.122671	No	No
Liver	205	IFIT3	ENSG00000119917.13	10	0.00299278	0.0568628	19	0.0751397	No	No
Liver	205	IFIT1B	ENSG00000204010.3	10	0.000160141	0.00304269	19	0.0237807	Yes	No
Liver	205	IFIT1	ENSG00000185745.9	10	0.000254713	0.00509426	20	0.0270926	Yes	No
Liver	205	IFIT5	ENSG00000152778.8	10	0.000422008	0.00801816	19	0.0302718	Yes	No
Liver	205	SLC16A12	ENSG00000152779.13	10	0.000674628	0.0141672	21	0.0369262	Yes	No
Liver	205	PANK1	ENSG00000152782.16	10	0.00545938	0.109188	20	0.121579	No	No
Liver	205	RP11-80H5.9	ENSG00000235100.3	10	0.00044157	0.00927298	21	0.0317922	Yes	No
Liver	205	KIF20B	ENSG00000138182.14	10	0.00118638	0.0249141	21	0.0471295	Yes	No
Liver	205	LINC00865	ENSG00000232229.5	10	0.000149892	0.00314774	21	0.0240962	Yes	No
Liver	205	HTR7	ENSG00000148680.15	10	0.00364308	0.0728617	20	0.0891603	No	No
Liver	205	RPP30	ENSG00000148688.13	10	0.000315305	0.00599079	19	0.0281043	Yes	No
Liver	205	ANKRD1	ENSG00000148677.6	10	0.000112306	0.00202151	18	0.0217869	Yes	No
Liver	205	PCGF5	ENSG00000180628.14	10	0.00278055	0.0500499	18	0.0691633	No	No
Liver	205	HECTD2	ENSG00000165338.16	10	0.00044993	0.00719888	16	0.0293591	Yes	No
Liver	205	PPP1R3C	ENSG00000119938.8	10	0.000456721	0.00685081	15	0.0290297	Yes	No
Liver	205	TNKS2	ENSG00000107854.5	10	0.00468496	0.0702744	15	0.0868086	No	No
Liver	205	FGFBP3	ENSG00000174721.9	10	0.00257469	0.0360457	14	0.0569415	No	No
Liver	205	BTAF1	ENSG00000095564.13	10	0.000659219	0.00988829	15	0.0323882	Yes	No
Liver	205	CPEB3	ENSG00000107864.14	10	5.43027e-05	0.000868843	16	0.0184111	Yes	No
Liver	205	MARCH5	ENSG00000198060.9	10	0.00144488	0.0216733	15	0.0438942	Yes	No
Liver	205	IDE	ENSG00000119912.15	10	0.00237902	0.0404433	17	0.0607377	No	No
Liver	205	KIF11	ENSG00000138160.5	10	0.000414345	0.00745821	18	0.0295438	Yes	No
Liver	205	HHEX	ENSG00000152804.10	10	9.49908e-05	0.00161484	17	0.0208063	Yes	No
Liver	205	EXOC6	ENSG00000138190.16	10	0.000484159	0.00919902	19	0.0316952	Yes	No
Liver	205	RP11-348J12.5	ENSG00000279607.1	10	0.000413085	0.00702245	17	0.0292108	Yes	No
Liver	205	CYP26A1	ENSG00000095596.11	10	0.0027019	0.0459324	17	0.0655336	No	No
Liver	205	MYOF	ENSG00000138119.16	10	0.000969534	0.0174516	18	0.0399481	Yes	No
Liver	205	CEP55	ENSG00000138180.15	10	0.00161403	0.0274385	17	0.0493805	Yes	No
Liver	205	FFAR4	ENSG00000186188.10	10	9.19724e-05	0.00156353	17	0.0206316	Yes	No
Liver	205	RBP4	ENSG00000138207.13	10	0.000518161	0.00880873	17	0.0312487	Yes	No
Liver	205	PDE6C	ENSG00000095464.9	10	0.00375694	0.067625	18	0.0844785	No	No
Liver	205	FRA10AC1	ENSG00000148690.11	10	0.00873852	0.148555	17	0.158081	No	No
Liver	205	LGI1	ENSG00000108231.12	10	0.000188247	0.00338844	18	0.0244919	Yes	No
Liver	205	SLC35G1	ENSG00000176273.14	10	0.0002329	0.0041922	18	0.0257471	Yes	No
Liver	205	PLCE1	ENSG00000138193.15	10	0.000530558	0.0116723	22	0.0343553	Yes	No
Liver	205	NOC3L	ENSG00000173145.11	10	0.000700966	0.0133183	19	0.0360553	Yes	No
Liver	205	TBC1D12	ENSG00000108239.8	10	0.00425689	0.0808809	19	0.0963132	No	No
Liver	205	HELLS	ENSG00000119969.14	10	0.000246461	0.00468276	19	0.0265615	Yes	No
Liver	205	CYP2C18	ENSG00000108242.12	10	0.00272474	0.05177	19	0.0706918	No	No
Liver	205	CYP2C19	ENSG00000165841.9	10	0.000528538	0.0100422	19	0.0325809	Yes	No
Liver	205	CYP2C9	ENSG00000138109.9	10	0.00298531	0.056721	19	0.0750054	No	No
Liver	205	CYP2C8	ENSG00000138115.13	10	0.00249236	0.0448626	18	0.0646477	No	No
Liver	205	PDLIM1	ENSG00000107438.8	10	0.0012994	0.0246886	19	0.0469418	Yes	No
Liver	205	SORBS1	ENSG00000095637.21	10	0.00738366	0.155057	21	0.164114	No	No
Liver	205	ALDH18A1	ENSG00000059573.8	10	0.00125658	0.0251315	20	0.0473347	Yes	No
Liver	205	TCTN3	ENSG00000119977.20	10	0.00133905	0.026781	20	0.0488662	Yes	No
Liver	205	ENTPD1	ENSG00000138185.18	10	0.000942705	0.0197968	21	0.0419812	Yes	No
Liver	205	CC2D2B	ENSG00000188649.12	10	0.0010136	0.0192583	19	0.0415249	Yes	No
Liver	205	CCNJ	ENSG00000107443.15	10	0.00868076	0.156254	18	0.16526	No	No
Liver	205	ZNF518A	ENSG00000177853.14	10	0.0014021	0.0252378	18	0.0474059	Yes	No
Liver	205	BLNK	ENSG00000095585.16	10	0.00417034	0.0750662	18	0.0910502	No	No
Liver	205	TM9SF3	ENSG00000077147.14	10	0.000475865	0.0080897	17	0.0303781	Yes	No
Liver	205	PIK3AP1	ENSG00000155629.14	10	0.00153016	0.0260128	17	0.0481431	Yes	No
Liver	205	LCOR	ENSG00000196233.12	10	0.000159389	0.00270961	17	0.0232418	Yes	No
Liver	205	SLIT1	ENSG00000187122.16	10	0.00385492	0.0616787	16	0.0793426	No	No
Liver	205	ARHGAP19	ENSG00000213390.10	10	8.69655e-05	0.00139145	16	0.0199918	Yes	No
Liver	205	FRAT1	ENSG00000165879.8	10	0.00154567	0.023185	15	0.0454188	Yes	No
Liver	205	FRAT2	ENSG00000181274.6	10	0.00112948	0.0169422	15	0.039556	Yes	No
Liver	205	RRP12	ENSG00000052749.13	10	0.000612248	0.00979597	16	0.0322709	Yes	No
Liver	205	PGAM1	ENSG00000171314.8	10	0.000796867	0.0127499	16	0.0354173	Yes	No
Liver	205	EXOSC1	ENSG00000171311.12	10	0.000363568	0.00581708	16	0.027925	Yes	No
Liver	205	ZDHHC16	ENSG00000171307.18	10	0.00619388	0.099102	16	0.112413	No	No
Liver	205	MMS19	ENSG00000155229.20	10	0.00362766	0.0580426	16	0.0762933	No	No
Liver	205	UBTD1	ENSG00000165886.4	10	0.000647954	0.0110152	17	0.0337124	Yes	No
Liver	205	ANKRD2	ENSG00000165887.11	10	0.00737032	0.117925	16	0.129669	No	No
Liver	205	HOGA1	ENSG00000241935.8	10	0.000233379	0.00396743	17	0.025383	Yes	No
Liver	205	C10orf62	ENSG00000203942.4	10	0.000359723	0.00575556	16	0.0278563	Yes	No
Liver	205	MORN4	ENSG00000171160.17	10	0.000540779	0.00865246	16	0.0310624	Yes	No
Liver	205	PI4K2A	ENSG00000155252.13	10	0.00154606	0.0247369	16	0.0469807	Yes	No
Liver	205	AVPI1	ENSG00000119986.6	10	0.00135742	0.0217188	16	0.0439204	Yes	No
Liver	205	MARVELD1	ENSG00000155254.12	10	0.000721888	0.0115502	16	0.0342373	Yes	No
Liver	205	ZFYVE27	ENSG00000155256.17	10	0.0025772	0.0438124	17	0.0637632	No	No
Liver	205	SFRP5	ENSG00000120057.4	10	0.00207629	0.0332206	16	0.0545156	No	No
Liver	205	GOLGA7B	ENSG00000155265.10	10	0.0127659	0.204254	16	0.210728	No	No
Liver	205	CRTAC1	ENSG00000095713.13	10	0.000871993	0.0148239	17	0.0375828	Yes	No
Liver	205	R3HCC1L	ENSG00000166024.13	10	0.000377366	0.00679258	18	0.0289646	Yes	No
Liver	205	LOXL4	ENSG00000138131.3	10	0.000837655	0.0142401	17	0.0370136	Yes	No
Liver	205	PYROXD2	ENSG00000119943.12	10	0.00106144	0.016983	16	0.0395642	Yes	No
Liver	205	HPS1	ENSG00000107521.18	10	0.00449088	0.071854	16	0.0882675	No	No
Liver	205	CNNM1	ENSG00000119946.10	10	0.000159075	0.00270428	17	0.0232418	Yes	No
Liver	205	GOT1	ENSG00000120053.10	10	0.00157832	0.0268315	17	0.0489212	Yes	No
Liver	205	RP11-441O15.3	ENSG00000224934.2	10	0.00411135	0.0657816	16	0.0828913	No	No
Liver	205	SLC25A28	ENSG00000155287.10	10	0.000680313	0.0102047	15	0.032806	Yes	No
Liver	205	RP11-85A1.3	ENSG00000260475.1	10	0.0115672	0.173508	15	0.181512	No	No
Liver	205	ENTPD7	ENSG00000198018.6	10	0.000326082	0.00521732	16	0.0271708	Yes	No
Liver	205	COX15	ENSG00000014919.12	10	0.00130573	0.019586	15	0.0418294	Yes	No
Liver	205	CUTC	ENSG00000119929.12	10	0.00958952	0.143843	15	0.153799	No	No
Liver	205	ABCC2	ENSG00000023839.10	10	0.00119197	0.0190715	16	0.0414031	Yes	No
Liver	205	DNMBP	ENSG00000107554.16	10	0.000489908	0.00783853	16	0.0299839	Yes	No
Liver	205	CPN1	ENSG00000120054.11	10	0.00189888	0.0303821	16	0.0519772	No	No
Liver	205	ERLIN1	ENSG00000107566.13	10	0.00176127	0.0281803	16	0.0500298	No	No
Liver	205	CHUK	ENSG00000213341.10	10	0.00344801	0.0551681	16	0.0736324	No	No
Liver	205	CWF19L1	ENSG00000095485.16	10	0.00202841	0.0324545	16	0.0538731	No	No
Liver	205	BLOC1S2	ENSG00000196072.11	10	0.00959952	0.153592	16	0.162713	No	No
Liver	205	PKD2L1	ENSG00000107593.16	10	0.00081489	0.0130382	16	0.035777	Yes	No
Liver	205	SCD	ENSG00000099194.5	10	0.00147549	0.0236078	16	0.0458506	Yes	No
Liver	205	OLMALINC	ENSG00000235823.1	10	0.00132642	0.0212227	16	0.043404	Yes	No
Liver	205	RP11-285F16.1	ENSG00000273030.1	10	0.000283326	0.00453322	16	0.0263562	Yes	No
Liver	205	SEC31B	ENSG00000075826.16	10	0.00173686	0.0277898	16	0.0497097	Yes	No
Liver	205	NDUFB8	ENSG00000166136.15	10	0.00809082	0.129453	16	0.140445	No	No
Liver	205	HIF1AN	ENSG00000166135.13	10	0.0052314	0.0837024	16	0.098765	No	No
Liver	205	SLF2	ENSG00000119906.11	10	0.000532802	0.00745922	14	0.0295438	Yes	No
Liver	205	RP11-108L7.14	ENSG00000273476.1	10	0.00197386	0.027634	14	0.0495892	Yes	No
Liver	205	MRPL43	ENSG00000055950.16	10	0.000185017	0.00259023	14	0.0229811	Yes	No
Liver	205	SEMA4G	ENSG00000095539.15	10	0.000250694	0.00350972	14	0.0247892	Yes	No
Liver	205	TWNK	ENSG00000107815.7	10	9.51394e-06	0.000133195	14	0.0131518	Yes	No
Liver	205	LZTS2	ENSG00000107816.17	10	0.00570345	0.0741449	13	0.0903037	No	No
Liver	205	PDZD7	ENSG00000186862.17	10	0.00037301	0.00484913	13	0.0267441	Yes	No
Liver	205	SFXN3	ENSG00000107819.13	10	0.00292942	0.0380824	13	0.0587473	No	No
Liver	205	KAZALD1	ENSG00000107821.14	10	0.00085697	0.0111406	13	0.0338087	Yes	No
Liver	205	TLX1	ENSG00000107807.12	10	0.00283981	0.0369175	13	0.0577099	No	No
Liver	205	BTRC	ENSG00000166167.17	10	0.00261018	0.0365426	14	0.057371	No	No
Liver	205	DPCD	ENSG00000166171.12	10	0.00747229	0.0971398	13	0.110706	No	No
Liver	205	POLL	ENSG00000166169.16	10	0.000188294	0.00244782	13	0.0228249	Yes	No
Liver	205	FBXW4	ENSG00000107829.13	10	5.14366e-05	0.000668676	13	0.0175195	Yes	No
Liver	205	NPM3	ENSG00000107833.10	10	0.00702913	0.0913787	13	0.10563	No	No
Liver	205	MGEA5	ENSG00000198408.13	10	0.00122715	0.015953	13	0.038616	Yes	No
Liver	205	KCNIP2	ENSG00000120049.18	10	0.00328534	0.0427094	13	0.0627606	No	No
Liver	205	C10orf76	ENSG00000120029.12	10	0.00019294	0.00270117	14	0.0232418	Yes	No
Liver	205	HPS6	ENSG00000166189.7	10	0.0035554	0.0462201	13	0.0658215	No	No
Liver	205	LDB1	ENSG00000198728.10	10	0.00258108	0.033554	13	0.0548062	No	No
Liver	205	PPRC1	ENSG00000148840.10	10	0.00117743	0.0153066	13	0.0380082	Yes	No
Liver	205	NOLC1	ENSG00000166197.16	10	0.0122105	0.158736	13	0.16758	No	No
Liver	205	GBF1	ENSG00000107862.4	10	0.000643046	0.0083596	13	0.0306531	Yes	No
Liver	205	NFKB2	ENSG00000077150.18	10	0.00268808	0.0322569	12	0.0536669	No	No
Liver	205	PSD	ENSG00000059915.16	10	0.0103493	0.124191	12	0.135552	No	No
Liver	205	FBXL15	ENSG00000107872.12	10	0.0187119	0.205831	11	0.212264	No	No
Liver	205	CUEDC2	ENSG00000107874.10	10	0.0246765	0.271441	11	0.275518	No	No
Liver	205	MFSD13A	ENSG00000138111.14	10	0.00114372	0.0125809	11	0.0353167	Yes	No
Liver	205	ACTR1A	ENSG00000138107.12	10	0.00539844	0.0647813	12	0.0819716	No	No
Liver	205	SUFU	ENSG00000107882.11	10	0.0242348	0.290818	12	0.29444	No	No
Liver	205	RP11-47A8.5	ENSG00000272933.1	10	0.00663328	0.0795993	12	0.0951156	No	No
Liver	205	TRIM8	ENSG00000171206.13	10	0.00174309	0.0209171	12	0.0431592	Yes	No
Liver	205	ARL3	ENSG00000138175.8	10	0.00081311	0.00975732	12	0.0322386	Yes	No
Liver	205	SFXN2	ENSG00000156398.12	10	0.00243821	0.0292586	12	0.0510502	No	No
Liver	205	WBP1L	ENSG00000166272.16	10	0.00938659	0.122026	13	0.133541	No	No
Liver	205	CYP17A1	ENSG00000148795.6	10	0.00335019	0.0435525	13	0.0635279	No	No
Liver	205	BORCS7	ENSG00000166275.15	10	0.000415987	0.00540783	13	0.0274653	Yes	No
Liver	205	AS3MT	ENSG00000214435.7	10	0.0014391	0.0187083	13	0.0410207	Yes	No
Liver	205	RP11-724N1.1	ENSG00000272912.1	10	9.78346e-06	0.000127185	13	0.0131518	Yes	No
Liver	205	CNNM2	ENSG00000148842.17	10	0.0133345	0.186684	14	0.194113	No	No
Liver	205	NT5C2	ENSG00000076685.18	10	0.0208712	0.292197	14	0.295766	No	No
Liver	205	PCGF6	ENSG00000156374.14	10	0.00263223	0.0368512	14	0.0576752	No	No
Liver	205	TAF5	ENSG00000148835.10	10	0.00621949	0.0870728	14	0.101762	No	No
Liver	205	USMG5	ENSG00000173915.14	10	0.000406641	0.00569297	14	0.0277991	Yes	No
Liver	205	PDCD11	ENSG00000148843.13	10	0.000798649	0.0111811	14	0.0338482	Yes	No
Liver	205	CALHM2	ENSG00000138172.10	10	0.00372509	0.0521513	14	0.0710087	No	No
Liver	205	NEURL1	ENSG00000107954.10	10	0.00375051	0.0562576	15	0.0746213	No	No
Liver	205	SH3PXD2A	ENSG00000107957.16	10	4.95184e-05	0.000792295	16	0.0181363	Yes	No
Liver	205	STN1	ENSG00000107960.10	10	0.00480306	0.0672428	14	0.0841698	No	No
Liver	205	SLK	ENSG00000065613.13	10	0.00121473	0.018221	15	0.0406438	Yes	No
Liver	205	COL17A1	ENSG00000065618.18	10	0.000816161	0.0122424	15	0.0349227	Yes	No
Liver	205	SFR1	ENSG00000156384.14	10	0.000200989	0.00301483	15	0.0237685	Yes	No
Liver	205	CFAP43	ENSG00000197748.12	10	0.0125696	0.201114	16	0.20768	No	No
Liver	205	GSTO1	ENSG00000148834.12	10	0.000195938	0.003135	16	0.0240686	Yes	No
Liver	205	GSTO2	ENSG00000065621.14	10	0.0135283	0.216453	16	0.222537	No	No
Liver	205	ITPRIP	ENSG00000148841.15	10	0.00508345	0.0813352	16	0.0966545	No	No
Liver	205	CFAP58	ENSG00000120051.14	10	0.00369194	0.062763	17	0.0803494	No	No
Liver	205	RP11-298H24.1	ENSG00000229775.6	10	0.000177119	0.00301102	17	0.0237685	Yes	No
Liver	205	SORCS1	ENSG00000108018.15	10	6.4242e-05	0.00154181	24	0.0205643	Yes	No
Liver	205	XPNPEP1	ENSG00000108039.17	10	0.00361472	0.0614502	17	0.0791579	No	No
Liver	205	ADD3	ENSG00000148700.14	10	0.000991308	0.0168522	17	0.0394783	Yes	No
Liver	205	MXI1	ENSG00000119950.20	10	0.00089105	0.0151478	17	0.0378996	Yes	No
Liver	205	SMNDC1	ENSG00000119953.12	10	0.00560766	0.0841148	15	0.099083	No	No
Liver	205	RP11-525A16.4	ENSG00000273143.1	10	0.0143102	0.243274	17	0.248396	No	No
Liver	205	DUSP5	ENSG00000138166.5	10	0.000574146	0.00976048	17	0.0322386	Yes	No
Liver	205	SMC3	ENSG00000108055.9	10	0.00337377	0.0607278	18	0.0785507	No	No
Liver	205	RBM20	ENSG00000203867.7	10	0.000432722	0.00822173	19	0.0304755	Yes	No
Liver	205	RP11-313D6.3	ENSG00000232470.1	10	0.000604009	0.0102681	17	0.0329162	Yes	No
Liver	205	PDCD4	ENSG00000150593.17	10	0.000202032	0.00343454	17	0.0245614	Yes	No
Liver	205	BBIP1	ENSG00000214413.7	10	0.022158	0.376685	17	0.378756	No	No
Liver	205	SHOC2	ENSG00000108061.11	10	0.0042651	0.0767719	18	0.0926384	No	No
Liver	205	ADRA2A	ENSG00000150594.6	10	0.000578101	0.00982772	17	0.0323306	Yes	No
Liver	205	GPAM	ENSG00000119927.13	10	0.00115285	0.0184456	16	0.0407627	Yes	No
Liver	205	TECTB	ENSG00000119913.4	10	0.00258207	0.0387311	15	0.0592911	No	No
Liver	205	ACSL5	ENSG00000197142.10	10	6.87856e-06	0.000110057	16	0.0128561	Yes	No
Liver	205	ZDHHC6	ENSG00000023041.11	10	0.000509853	0.00764779	15	0.0296656	Yes	No
Liver	205	VTI1A	ENSG00000151532.13	10	0.00374092	0.0710775	19	0.0875314	No	No
Liver	205	TCF7L2	ENSG00000148737.16	10	7.04434e-05	0.00119754	17	0.0194884	Yes	No
Liver	205	HABP2	ENSG00000148702.14	10	0.00402173	0.0683694	17	0.0851304	No	No
Liver	205	NRAP	ENSG00000197893.13	10	0.00802125	0.136361	17	0.146804	No	No
Liver	205	CASP7	ENSG00000165806.19	10	0.000208459	0.00354381	17	0.0248338	Yes	No
Liver	205	DCLRE1A	ENSG00000198924.7	10	8.68916e-05	0.00147716	17	0.0203572	Yes	No
Liver	205	NHLRC2	ENSG00000196865.4	10	0.00189099	0.0340378	18	0.0552158	No	No
Liver	205	ADRB1	ENSG00000043591.5	10	0.000111931	0.00190283	17	0.021752	Yes	No
Liver	205	CCDC186	ENSG00000165813.18	10	0.000449988	0.00764979	17	0.0296665	Yes	No
Liver	205	AFAP1L2	ENSG00000169129.14	10	9.82947e-05	0.00167101	17	0.0208774	Yes	No
Liver	205	ABLIM1	ENSG00000099204.18	10	0.000132374	0.0025151	19	0.0229174	Yes	No
Liver	205	FAM160B1	ENSG00000151553.14	10	0.0009341	0.0149456	16	0.0376928	Yes	No
Liver	205	TRUB1	ENSG00000165832.5	10	0.00525714	0.0841142	16	0.099083	No	No
Liver	205	ATRNL1	ENSG00000107518.16	10	0.00192286	0.0442257	23	0.0641263	No	No
Liver	205	GFRA1	ENSG00000151892.14	10	0.00168193	0.0269108	16	0.0489862	Yes	No
Liver	205	PNLIP	ENSG00000175535.6	10	0.000443312	0.00709299	16	0.0292325	Yes	No
Liver	205	PNLIPRP1	ENSG00000187021.14	10	0.00047058	0.00752928	16	0.0295848	Yes	No
Liver	205	HSPA12A	ENSG00000165868.13	10	0.00250652	0.0451174	18	0.0648522	No	No
Liver	205	SHTN1	ENSG00000187164.19	10	0.00011777	0.0020021	17	0.0217631	Yes	No
Liver	205	SLC18A2	ENSG00000165646.11	10	0.00469675	0.0704513	15	0.0869562	No	No
Liver	205	PDZD8	ENSG00000165650.11	10	0.000376752	0.00602803	16	0.0281445	Yes	No
Liver	205	RAB11FIP2	ENSG00000107560.10	10	0.000911012	0.0163982	18	0.0390342	Yes	No
Liver	205	FAM204A	ENSG00000165669.13	10	0.000644486	0.0122452	19	0.0349227	Yes	No
Liver	205	CACUL1	ENSG00000151893.14	10	0.000990297	0.0188156	19	0.041168	Yes	No
Liver	205	NANOS1	ENSG00000188613.6	10	1.15691e-07	2.19813e-06	19	0.00424968	Yes	Yes
Liver	205	EIF3A	ENSG00000107581.12	10	0.000283348	0.00566695	20	0.0277796	Yes	No
Liver	205	FAM45A	ENSG00000119979.16	10	0.00659426	0.131885	20	0.142744	No	No
Liver	205	SFXN4	ENSG00000183605.16	10	0.00035206	0.0070412	20	0.0292231	Yes	No
Liver	205	PRDX3	ENSG00000165672.6	10	0.00621704	0.124341	20	0.135675	No	No
Liver	205	GRK5	ENSG00000198873.11	10	0.00306352	0.0704611	23	0.0869562	No	No
Liver	205	RGS10	ENSG00000148908.14	10	0.00247532	0.0519817	21	0.0708657	No	No
Liver	205	TIAL1	ENSG00000151923.17	10	0.000280914	0.00589919	21	0.0280663	Yes	No
Liver	205	BAG3	ENSG00000151929.9	10	0.000501885	0.0100377	20	0.0325756	Yes	No
Liver	205	INPP5F	ENSG00000198825.12	10	0.000919842	0.0202365	22	0.0424641	Yes	No
Liver	205	MCMBP	ENSG00000197771.12	10	0.000180312	0.00378655	21	0.0251553	Yes	No
Liver	205	SEC23IP	ENSG00000107651.12	10	0.000494857	0.010392	21	0.0329856	Yes	No
Liver	205	PLPP4	ENSG00000203805.10	10	0.000186189	0.00390996	21	0.0253294	Yes	No
Liver	205	LINC01561	ENSG00000177234.7	10	0.000557613	0.0111523	20	0.0338087	Yes	No
Liver	205	WDR11	ENSG00000120008.15	10	0.0140002	0.294004	21	0.297523	No	No
Liver	205	FGFR2	ENSG00000066468.22	10	0.000269864	0.00620686	23	0.0282202	Yes	No
Liver	205	ATE1	ENSG00000107669.17	10	0.00183702	0.0422515	23	0.06236	No	No
Liver	205	NSMCE4A	ENSG00000107672.14	10	0.000382024	0.00764047	20	0.0296605	Yes	No
Liver	205	TACC2	ENSG00000138162.18	10	9.79276e-05	0.00215441	22	0.0220378	Yes	No
Liver	205	BTBD16	ENSG00000138152.8	10	0.000434477	0.00912402	21	0.031597	Yes	No
Liver	205	PLEKHA1	ENSG00000107679.14	10	0.000950149	0.0199531	21	0.0421534	Yes	No
Liver	205	ARMS2	ENSG00000254636.1	10	0.0044065	0.0925366	21	0.106634	No	No
Liver	205	HTRA1	ENSG00000166033.11	10	0.000927713	0.0204097	22	0.042615	Yes	No
Liver	205	CUZD1	ENSG00000138161.13	10	5.74131e-05	0.00126309	22	0.0196479	Yes	No
Liver	205	FAM24B	ENSG00000213185.6	10	0.00214417	0.0493158	23	0.0685106	No	No
Liver	205	C10orf88	ENSG00000119965.12	10	0.000808403	0.0185933	23	0.0409022	Yes	No
Liver	205	PSTK	ENSG00000179988.13	10	0.000981736	0.0225799	23	0.0447371	Yes	No
Liver	205	IKZF5	ENSG00000095574.11	10	3.88945e-05	0.000894573	23	0.0184111	Yes	No
Liver	205	ACADSB	ENSG00000196177.12	10	0.00388793	0.0894224	23	0.103866	No	No
Liver	205	BUB3	ENSG00000154473.17	10	0.000277784	0.00611126	22	0.028196	Yes	No
Liver	205	CPXM2	ENSG00000121898.12	10	0.000303795	0.00759488	25	0.0296246	Yes	No
Liver	205	CHST15	ENSG00000182022.17	10	0.000685425	0.0171356	25	0.0396781	Yes	No
Liver	205	OAT	ENSG00000065154.11	10	6.89759e-05	0.00165542	24	0.0208774	Yes	No
Liver	205	LHPP	ENSG00000107902.13	10	0.00038216	0.009554	25	0.0320125	Yes	No
Liver	205	FAM53B	ENSG00000189319.13	10	0.00103548	0.023816	23	0.0460136	Yes	No
Liver	205	METTL10	ENSG00000203791.14	10	0.000562944	0.0123848	22	0.0350426	Yes	No
Liver	205	FAM175B	ENSG00000165660.7	10	0.00166608	0.0349878	21	0.0561238	No	No
Liver	205	ZRANB1	ENSG00000019995.6	10	0.00157012	0.0329725	21	0.0543044	No	No
Liver	205	CTBP2	ENSG00000175029.16	10	0.00226302	0.0520494	23	0.0709253	No	No
Liver	205	FLJ37035	ENSG00000224023.10	10	2.89373e-05	0.000549808	19	0.0169871	Yes	No
Liver	205	EDRF1	ENSG00000107938.17	10	0.000596988	0.0119398	20	0.0345748	Yes	No
Liver	205	MMP21	ENSG00000154485.4	10	0.00263743	0.0527486	20	0.0715518	No	No
Liver	205	UROS	ENSG00000188690.12	10	0.000105413	0.00210827	20	0.0219484	Yes	No
Liver	205	BCCIP	ENSG00000107949.16	10	0.00191291	0.0382583	20	0.0589118	No	No
Liver	205	DHX32	ENSG00000089876.11	10	0.00404944	0.0850383	21	0.09994	No	No
Liver	205	FANK1	ENSG00000203780.10	10	0.00205088	0.0451194	22	0.0648522	No	No
Liver	205	ADAM12	ENSG00000148848.14	10	0.00450678	0.112669	25	0.124738	No	No
Liver	205	DOCK1	ENSG00000150760.12	10	0.00113138	0.0373354	33	0.0580773	No	No
Liver	205	CLRN3	ENSG00000180745.4	10	0.000258513	0.00697986	27	0.0291802	Yes	No
Liver	205	PTPRE	ENSG00000132334.16	10	0.00051414	0.0149101	29	0.0376488	Yes	No
Liver	205	MKI67	ENSG00000148773.13	10	0.00116949	0.0315762	27	0.053075	No	No
Liver	205	MGMT	ENSG00000170430.9	10	1.84724e-05	0.000517228	28	0.0169691	Yes	No
Liver	205	RP11-109A6.3	ENSG00000227374.1	10	7.85359e-05	0.00188486	24	0.0217088	Yes	No
Liver	205	RP11-109A6.5	ENSG00000283141.1	10	0.000310651	0.00776627	25	0.0298568	Yes	No
Liver	205	EBF3	ENSG00000108001.13	10	0.000125045	0.00350125	28	0.0247483	Yes	No
Liver	205	LINC00959	ENSG00000237489.3	10	0.000189647	0.00512048	27	0.0271036	Yes	No
Liver	205	GLRX3	ENSG00000108010.11	10	0.00187232	0.0505525	27	0.0696054	No	No
Liver	205	PPP2R2D	ENSG00000175470.18	10	0.00140096	0.037826	27	0.0584963	No	No
Liver	205	BNIP3	ENSG00000176171.11	10	0.000238907	0.00621159	26	0.0282276	Yes	No
Liver	205	JAKMIP3	ENSG00000188385.11	10	0.000360348	0.00936905	26	0.0318845	Yes	No
Liver	205	DPYSL4	ENSG00000151640.12	10	0.0013555	0.0338874	25	0.0550834	No	No
Liver	205	STK32C	ENSG00000165752.16	10	0.00141217	0.0367164	26	0.0575258	No	No
Liver	205	LRRC27	ENSG00000148814.17	10	0.00155013	0.0372032	24	0.0579593	No	No
Liver	205	PWWP2B	ENSG00000171813.13	10	0.000652393	0.0156574	24	0.038412	Yes	No
Liver	205	INPP5A	ENSG00000068383.18	10	9.21026e-05	0.00221046	24	0.0221276	Yes	No
Liver	205	CFAP46	ENSG00000171811.13	10	0.00173027	0.0346054	20	0.055755	No	No
Liver	205	LINC01166	ENSG00000232903.2	10	0.00151983	0.027357	18	0.0493258	Yes	No
Liver	205	ADGRA1	ENSG00000197177.15	10	0.00120051	0.0192082	16	0.041485	Yes	No
Liver	205	KNDC1	ENSG00000171798.17	10	7.16512e-05	0.00100312	14	0.0185084	Yes	No
Liver	205	VENTX	ENSG00000151650.7	10	0.0038628	0.0540792	14	0.0727062	No	No
Liver	205	ADAM8	ENSG00000151651.15	10	0.00036854	0.00479102	13	0.0266904	Yes	No
Liver	205	TUBGCP2	ENSG00000130640.13	10	7.16035e-05	0.000930846	13	0.0184111	Yes	No
Liver	205	ZNF511	ENSG00000198546.14	10	1.4133e-05	0.000169596	12	0.0140409	Yes	No
Liver	205	CALY	ENSG00000130643.8	10	0.00823875	0.098865	12	0.112186	No	No
Liver	205	PRAP1	ENSG00000165828.14	10	0.00200512	0.0240614	12	0.0462527	Yes	No
Liver	205	FUOM	ENSG00000148803.11	10	0.00169612	0.0203534	12	0.0425714	Yes	No
Liver	205	ECHS1	ENSG00000127884.4	10	0.00635295	0.0762354	12	0.0920915	No	No
Liver	205	PAOX	ENSG00000148832.15	10	0.000621189	0.00745427	12	0.0295438	Yes	No
Liver	205	MTG1	ENSG00000148824.18	10	7.3766e-05	0.000811426	11	0.0182067	Yes	No
Liver	205	SPRN	ENSG00000203772.7	10	0.0100457	0.110503	11	0.122719	No	No
Liver	205	SCART1	ENSG00000214279.13	10	0.00384228	0.0422651	11	0.062369	No	No
Liver	205	CYP2E1	ENSG00000130649.9	10	0.0228562	0.228562	10	0.234227	No	No
Liver	205	SYCE1	ENSG00000171772.15	10	0.00449805	0.0449805	10	0.0647354	No	No
Liver	205	LINC01001	ENSG00000230724.9	11	0.00351296	0.0421555	12	0.0622784	No	No
Liver	205	BET1L	ENSG00000177951.17	11	0.00649797	0.0844736	13	0.099429	No	No
Liver	205	RIC8A	ENSG00000177963.14	11	0.000305008	0.00396511	13	0.025383	Yes	No
Liver	205	SIRT3	ENSG00000142082.14	11	0.00234438	0.030477	13	0.0520593	No	No
Liver	205	PSMD13	ENSG00000185627.17	11	0.000460554	0.00644776	14	0.0285667	Yes	No
Liver	205	NLRP6	ENSG00000174885.12	11	0.00107039	0.0149854	14	0.0377161	Yes	No
Liver	205	PGGHG	ENSG00000142102.15	11	0.000266771	0.00373479	14	0.0251067	Yes	No
Liver	205	IFITM5	ENSG00000206013.2	11	0.00202795	0.0283913	14	0.0502672	No	No
Liver	205	IFITM2	ENSG00000185201.16	11	0.00182089	0.0254924	14	0.0476464	Yes	No
Liver	205	IFITM1	ENSG00000185885.15	11	0.000520519	0.00728727	14	0.0293875	Yes	No
Liver	205	IFITM3	ENSG00000142089.15	11	0.000209416	0.00293182	14	0.0235708	Yes	No
Liver	205	RP11-326C3.13	ENSG00000270030.1	11	0.00269822	0.0377751	14	0.058452	No	No
Liver	205	RP11-326C3.12	ENSG00000255328.1	11	0.000470432	0.00658605	14	0.0286971	Yes	No
Liver	205	RP11-326C3.15	ENSG00000270972.1	11	0.00256108	0.0358552	14	0.0568316	No	No
Liver	205	B4GALNT4	ENSG00000182272.11	11	0.00544109	0.0816164	15	0.0969065	No	No
Liver	205	PKP3	ENSG00000184363.9	11	0.00284139	0.0426208	15	0.0626718	No	No
Liver	205	SIGIRR	ENSG00000185187.12	11	5.94847e-05	0.000892271	15	0.0184111	Yes	No
Liver	205	ANO9	ENSG00000185101.12	11	0.00223286	0.0357257	16	0.0567075	No	No
Liver	205	PTDSS2	ENSG00000174915.11	11	0.000480484	0.00768774	16	0.0297588	Yes	No
Liver	205	RNH1	ENSG00000023191.16	11	0.00143363	0.0229381	16	0.0451333	Yes	No
Liver	205	HRAS	ENSG00000174775.16	11	0.00381197	0.0648035	17	0.0819813	No	No
Liver	205	LRRC56	ENSG00000161328.10	11	0.000585862	0.00995966	17	0.0324978	Yes	No
Liver	205	LMNTD2	ENSG00000185522.8	11	0.000147083	0.00250042	17	0.0229174	Yes	No
Liver	205	RASSF7	ENSG00000099849.14	11	0.00109039	0.0185367	17	0.0408427	Yes	No
Liver	205	MIR210HG	ENSG00000247095.2	11	0.00174775	0.0297118	17	0.0513782	No	No
Liver	205	PHRF1	ENSG00000070047.11	11	0.00269214	0.0457664	17	0.0654133	No	No
Liver	205	IRF7	ENSG00000185507.19	11	0.00158713	0.0285683	18	0.0504109	No	No
Liver	205	CDHR5	ENSG00000099834.18	11	0.000740553	0.01333	18	0.0360753	Yes	No
Liver	205	SCT	ENSG00000070031.3	11	0.00242485	0.0436474	18	0.0635891	No	No
Liver	205	DRD4	ENSG00000069696.6	11	0.00215374	0.0387674	18	0.0593202	No	No
Liver	205	DEAF1	ENSG00000177030.16	11	0.00224287	0.0448575	20	0.0646477	No	No
Liver	205	EPS8L2	ENSG00000177106.14	11	0.00234064	0.0468129	20	0.0663734	No	No
Liver	205	TMEM80	ENSG00000177042.14	11	0.006006	0.12012	20	0.131747	No	No
Liver	205	TALDO1	ENSG00000177156.10	11	0.000202686	0.00405372	20	0.0254864	Yes	No
Liver	205	PDDC1	ENSG00000177225.16	11	0.00014503	0.0029006	20	0.0235108	Yes	No
Liver	205	AP006621.5	ENSG00000255284.1	11	0.000310015	0.00620031	20	0.0282195	Yes	No
Liver	205	AP006621.6	ENSG00000255142.1	11	0.00039821	0.00796419	20	0.030163	Yes	No
Liver	205	CEND1	ENSG00000184524.5	11	8.33254e-05	0.00166651	20	0.0208774	Yes	No
Liver	205	SLC25A22	ENSG00000177542.10	11	0.00133672	0.0280711	21	0.0499739	Yes	No
Liver	205	PANO1	ENSG00000274897.2	11	0.000891973	0.0187314	21	0.0410342	Yes	No
Liver	205	PIDD1	ENSG00000177595.17	11	0.0011995	0.0251895	21	0.0473783	Yes	No
Liver	205	RPLP2	ENSG00000177600.8	11	0.00122146	0.0256508	21	0.0477912	Yes	No
Liver	205	PNPLA2	ENSG00000177666.16	11	0.000422894	0.00888078	21	0.0313154	Yes	No
Liver	205	CRACR2B	ENSG00000177685.16	11	0.00728426	0.152969	21	0.162143	No	No
Liver	205	CD151	ENSG00000177697.17	11	0.00246396	0.0517432	21	0.0706666	No	No
Liver	205	POLR2L	ENSG00000177700.5	11	0.000227707	0.00478185	21	0.0266904	Yes	No
Liver	205	TSPAN4	ENSG00000214063.10	11	0.0031213	0.0655472	21	0.0826933	No	No
Liver	205	CHID1	ENSG00000177830.17	11	0.000796068	0.0175135	22	0.0400083	Yes	No
Liver	205	AP2A2	ENSG00000183020.13	11	0.000227565	0.00500643	22	0.0270346	Yes	No
Liver	205	MUC6	ENSG00000184956.15	11	0.00725781	0.159672	22	0.168451	No	No
Liver	205	RP13-870H17.3	ENSG00000254872.3	11	0.00111795	0.024595	22	0.0468327	Yes	No
Liver	205	MUC5B	ENSG00000117983.17	11	0.00113438	0.0272251	24	0.0492335	Yes	No
Liver	205	TOLLIP	ENSG00000078902.15	11	0.000211833	0.00508399	24	0.0270894	Yes	No
Liver	205	BRSK2	ENSG00000174672.15	11	0.000535363	0.0128487	24	0.0355572	Yes	No
Liver	205	MOB2	ENSG00000182208.13	11	0.000793671	0.0182544	23	0.0406533	Yes	No
Liver	205	DUSP8	ENSG00000184545.10	11	0.000593575	0.0136522	23	0.0364992	Yes	No
Liver	205	KRTAP5-1	ENSG00000205869.2	11	0.000723522	0.016641	23	0.0392407	Yes	No
Liver	205	AP006285.7	ENSG00000231487.1	11	0.000180793	0.00397745	22	0.0253834	Yes	No
Liver	205	FAM99A	ENSG00000205866.3	11	0.00745591	0.16403	22	0.172519	No	No
Liver	205	AP006285.6	ENSG00000227306.1	11	0.000267648	0.00588825	22	0.0280605	Yes	No
Liver	205	KRTAP5-6	ENSG00000205864.1	11	0.000249687	0.00549311	22	0.0275589	Yes	No
Liver	205	IFITM10	ENSG00000244242.1	11	0.000455537	0.0100218	22	0.0325491	Yes	No
Liver	205	CTSD	ENSG00000117984.13	11	0.00343677	0.075609	22	0.0915633	No	No
Liver	205	SYT8	ENSG00000149043.16	11	0.000929251	0.0213728	23	0.0435711	Yes	No
Liver	205	TNNI2	ENSG00000130598.15	11	0.00279172	0.0614179	22	0.0791393	No	No
Liver	205	LSP1	ENSG00000130592.15	11	0.00289773	0.0666479	23	0.0836707	No	No
Liver	205	PRR33	ENSG00000283787.1	11	0.000103393	0.00227464	22	0.022305	Yes	No
Liver	205	TNNT3	ENSG00000130595.17	11	0.000629685	0.0144828	23	0.0372743	Yes	No
Liver	205	MRPL23	ENSG00000214026.10	11	1.72885e-06	3.97635e-05	23	0.0103333	Yes	No
Liver	205	IGF2	ENSG00000167244.18	11	0.000801737	0.0184399	23	0.0407627	Yes	No
Liver	205	INS-IGF2	ENSG00000129965.13	11	0.000500496	0.0115114	23	0.0342373	Yes	No
Liver	205	INS	ENSG00000254647.6	11	0.00313143	0.072023	23	0.0884234	No	No
Liver	205	TH	ENSG00000180176.14	11	0.000356811	0.00820664	23	0.030464	Yes	No
Liver	205	ASCL2	ENSG00000183734.4	11	0.000173654	0.00399405	23	0.0254214	Yes	No
Liver	205	C11orf21	ENSG00000110665.11	11	0.00356272	0.0819425	23	0.0971977	No	No
Liver	205	TSPAN32	ENSG00000064201.15	11	0.000405631	0.00932951	23	0.0318495	Yes	No
Liver	205	CD81	ENSG00000110651.11	11	0.000744622	0.0171263	23	0.0396781	Yes	No
Liver	205	TSSC4	ENSG00000184281.14	11	7.84638e-05	0.0017262	22	0.0209724	Yes	No
Liver	205	KCNQ1	ENSG00000053918.15	11	0.000989716	0.0287018	29	0.0505457	No	No
Liver	205	CDKN1C	ENSG00000129757.12	11	0.000287884	0.00662133	23	0.0287335	Yes	No
Liver	205	SLC22A18AS	ENSG00000254827.5	11	0.00134393	0.0322543	24	0.0536669	No	No
Liver	205	SLC22A18	ENSG00000110628.13	11	0.000862486	0.0206997	24	0.0429433	Yes	No
Liver	205	PHLDA2	ENSG00000181649.5	11	0.000141695	0.00325898	23	0.0242647	Yes	No
Liver	205	NAP1L4	ENSG00000205531.12	11	0.0003675	0.00881999	24	0.0312536	Yes	No
Liver	205	CARS	ENSG00000110619.17	11	0.00139394	0.0334545	24	0.0546914	No	No
Liver	205	OSBPL5	ENSG00000021762.19	11	0.000312131	0.00780327	25	0.0299238	Yes	No
Liver	205	ZNF195	ENSG00000005801.16	11	0.000709568	0.0170296	24	0.0395939	Yes	No
Liver	205	ART5	ENSG00000167311.13	11	0.000620304	0.0161279	26	0.0388025	Yes	No
Liver	205	CHRNA10	ENSG00000129749.3	11	0.00122666	0.0318932	26	0.0533615	No	No
Liver	205	NUP98	ENSG00000110713.15	11	0.0026868	0.0779171	29	0.0936508	No	No
Liver	205	PGAP2	ENSG00000148985.19	11	0.000150035	0.00420099	28	0.0257804	Yes	No
Liver	205	RHOG	ENSG00000177105.9	11	0.000333514	0.0093384	28	0.0318495	Yes	No
Liver	205	STIM1	ENSG00000167323.11	11	0.000685411	0.0212477	31	0.0434245	Yes	No
Liver	205	RRM1	ENSG00000167325.14	11	0.000176377	0.00511494	29	0.0270944	Yes	No
Liver	205	RP11-23F23.2	ENSG00000254480.1	11	0.0050141	0.145409	29	0.155234	No	No
Liver	205	TRIM21	ENSG00000132109.9	11	0.000373189	0.0115689	31	0.0342373	Yes	No
Liver	205	TRIM68	ENSG00000167333.12	11	0.000108918	0.00337645	31	0.0244551	Yes	No
Liver	205	HBB	ENSG00000244734.3	11	0.000893697	0.0303857	34	0.0519772	No	No
Liver	205	HBD	ENSG00000223609.7	11	0.00492238	0.162439	33	0.171049	No	No
Liver	205	HBG1	ENSG00000213934.6	11	1.95393e-05	0.000644796	33	0.0174738	Yes	No
Liver	205	HBG2	ENSG00000196565.13	11	3.63133e-05	0.00130728	36	0.0198147	Yes	No
Liver	205	HBE1	ENSG00000213931.5	11	0.000718567	0.0237127	33	0.0459112	Yes	No
Liver	205	UBQLNL	ENSG00000175518.6	11	0.000805471	0.0257751	32	0.0479167	Yes	No
Liver	205	TRIM6	ENSG00000121236.20	11	0.00205808	0.0638005	31	0.0812693	No	No
Liver	205	TRIM34	ENSG00000258659.6	11	0.00127108	0.0394034	31	0.0597998	No	No
Liver	205	TRIM5	ENSG00000132256.18	11	0.000230623	0.00784117	34	0.0299871	Yes	No
Liver	205	TRIM22	ENSG00000132274.15	11	0.000989899	0.029697	30	0.0513647	No	No
Liver	205	OR52N4	ENSG00000181074.3	11	0.00162101	0.0486302	30	0.0678478	No	No
Liver	205	RP11-290F24.6	ENSG00000267940.1	11	0.00024569	0.007125	29	0.0292563	Yes	No
Liver	205	C11orf42	ENSG00000180878.2	11	4.95599e-05	0.00138768	28	0.0199918	Yes	No
Liver	205	FAM160A2	ENSG00000051009.10	11	0.000110754	0.00310112	28	0.0239421	Yes	No
Liver	205	CNGA4	ENSG00000132259.12	11	0.000384821	0.010775	28	0.0334645	Yes	No
Liver	205	PRKCDBP	ENSG00000170955.9	11	7.24959e-05	0.00202989	28	0.0217976	Yes	No
Liver	205	SMPD1	ENSG00000166311.9	11	0.00255131	0.0688853	27	0.0855574	No	No
Liver	205	APBB1	ENSG00000166313.18	11	0.000438114	0.0118291	27	0.0344851	Yes	No
Liver	205	HPX	ENSG00000110169.10	11	0.000108243	0.00281431	26	0.0234005	Yes	No
Liver	205	TRIM3	ENSG00000110171.19	11	0.00383453	0.103532	27	0.116383	No	No
Liver	205	ARFIP2	ENSG00000132254.12	11	2.43691e-05	0.000633597	26	0.0174474	Yes	No
Liver	205	TIMM10B	ENSG00000132286.11	11	7.04435e-07	1.83153e-05	26	0.00751687	Yes	Yes
Liver	205	DNHD1	ENSG00000179532.12	11	0.00145982	0.0394152	27	0.0597998	No	No
Liver	205	RRP8	ENSG00000132275.10	11	0.00248904	0.0647149	26	0.0819137	No	No
Liver	205	ILK	ENSG00000166333.13	11	0.00066895	0.0173927	26	0.0399171	Yes	No
Liver	205	TAF10	ENSG00000166337.9	11	0.000297133	0.00742833	25	0.0295438	Yes	No
Liver	205	TPP1	ENSG00000166340.15	11	0.000270153	0.00702399	26	0.0292108	Yes	No
Liver	205	DCHS1	ENSG00000166341.7	11	0.00406182	0.105607	26	0.118313	No	No
Liver	205	MRPL17	ENSG00000158042.8	11	0.00212855	0.0553424	26	0.0737913	No	No
Liver	205	ZNF215	ENSG00000149054.15	11	1.64869e-05	0.000428659	26	0.0165737	Yes	No
Liver	205	ZNF214	ENSG00000149050.9	11	6.5308e-05	0.0016327	25	0.0208765	Yes	No
Liver	205	NLRP14	ENSG00000158077.4	11	6.30544e-05	0.00157636	25	0.0206316	Yes	No
Liver	205	RBMXL2	ENSG00000170748.6	11	0.000798029	0.0191527	24	0.0414525	Yes	No
Liver	205	SYT9	ENSG00000170743.16	11	0.000527176	0.0147609	28	0.0375313	Yes	No
Liver	205	OLFML1	ENSG00000183801.7	11	5.83434e-05	0.00151693	26	0.0205076	Yes	No
Liver	205	PPFIBP2	ENSG00000166387.11	11	0.000384278	0.0103755	27	0.0329856	Yes	No
Liver	205	CYB5R2	ENSG00000166394.14	11	0.000236161	0.00614019	26	0.0282057	Yes	No
Liver	205	EIF3F	ENSG00000175390.13	11	0.000345169	0.00828406	24	0.0305425	Yes	No
Liver	205	TUB	ENSG00000166402.8	11	0.001779	0.042696	24	0.0627573	No	No
Liver	205	RIC3	ENSG00000166405.14	11	0.00145737	0.0349769	24	0.0561118	No	No
Liver	205	STK33	ENSG00000130413.15	11	0.00221133	0.0552832	25	0.0737357	No	No
Liver	205	TRIM66	ENSG00000166436.15	11	0.000229284	0.00504425	22	0.0270346	Yes	No
Liver	205	RPL27A	ENSG00000166441.12	11	0.0047712	0.100195	21	0.113351	No	No
Liver	205	ST5	ENSG00000166444.18	11	0.00181991	0.0418579	23	0.0619765	No	No
Liver	205	AKIP1	ENSG00000166452.11	11	0.00366933	0.0733867	20	0.0895878	No	No
Liver	205	TMEM9B	ENSG00000175348.10	11	0.00664441	0.132888	20	0.143678	No	No
Liver	205	NRIP3	ENSG00000175352.10	11	0.00149472	0.0298945	20	0.0515829	No	No
Liver	205	SCUBE2	ENSG00000175356.12	11	0.00126765	0.0266207	21	0.0487322	Yes	No
Liver	205	DENND5A	ENSG00000184014.7	11	0.0130432	0.273908	21	0.277905	No	No
Liver	205	TMEM41B	ENSG00000166471.10	11	0.000199614	0.00399228	20	0.0254214	Yes	No
Liver	205	IPO7	ENSG00000205339.9	11	0.00893297	0.178659	20	0.186518	No	No
Liver	205	ZNF143	ENSG00000166478.9	11	0.000819072	0.0163814	20	0.0390279	Yes	No
Liver	205	WEE1	ENSG00000166483.10	11	0.00567432	0.113486	20	0.125468	No	No
Liver	205	SWAP70	ENSG00000133789.14	11	0.0035721	0.0714421	20	0.0878898	No	No
Liver	205	RP11-540A21.2	ENSG00000245522.2	11	0.000387502	0.00775003	20	0.0298284	Yes	No
Liver	205	SBF2	ENSG00000133812.15	11	0.00609551	0.158483	26	0.167355	No	No
Liver	205	ADM	ENSG00000148926.9	11	6.40809e-07	1.47386e-05	23	0.0075123	Yes	Yes
Liver	205	AMPD3	ENSG00000133805.15	11	0.00105378	0.0273982	26	0.0493445	Yes	No
Liver	205	MTRNR2L8	ENSG00000255823.4	11	0.00202076	0.0484982	24	0.0677469	No	No
Liver	205	RNF141	ENSG00000110315.6	11	0.00100847	0.0242034	24	0.0463858	Yes	No
Liver	205	LYVE1	ENSG00000133800.8	11	0.00179678	0.0449195	25	0.0646919	No	No
Liver	205	MRVI1	ENSG00000072952.18	11	0.00232731	0.0605101	26	0.0783466	No	No
Liver	205	CTR9	ENSG00000198730.7	11	0.000927864	0.0231966	25	0.0454188	Yes	No
Liver	205	EIF4G2	ENSG00000110321.16	11	2.90406e-05	0.000726014	25	0.0178131	Yes	No
Liver	205	ZBED5	ENSG00000236287.7	11	5.541e-06	0.000144066	26	0.0131518	Yes	No
Liver	205	GALNT18	ENSG00000110328.5	11	0.000285276	0.00827301	29	0.0305253	Yes	No
Liver	205	USP47	ENSG00000170242.17	11	0.000127498	0.00318746	25	0.0241601	Yes	No
Liver	205	DKK3	ENSG00000050165.17	11	0.00359529	0.0898823	25	0.104242	No	No
Liver	205	MICAL2	ENSG00000133816.13	11	0.000721511	0.0194808	27	0.0417478	Yes	No
Liver	205	MICALCL	ENSG00000133808.4	11	0.0010353	0.0248472	24	0.0470598	Yes	No
Liver	205	PARVA	ENSG00000197702.11	11	0.000301135	0.00722723	24	0.0293784	Yes	No
Liver	205	TEAD1	ENSG00000187079.16	11	0.000718704	0.0179676	25	0.0404307	Yes	No
Liver	205	ARNTL	ENSG00000133794.17	11	0.00206254	0.0433133	21	0.0633053	No	No
Liver	205	BTBD10	ENSG00000148925.10	11	0.00429055	0.0901015	21	0.104432	No	No
Liver	205	FAR1	ENSG00000197601.12	11	1.49478e-05	0.000284008	19	0.0155237	Yes	No
Liver	205	SPON1	ENSG00000262655.3	11	0.00284686	0.0569371	20	0.0751908	No	No
Liver	205	RRAS2	ENSG00000133818.13	11	1.65601e-05	0.000281522	17	0.0155237	Yes	No
Liver	205	COPB1	ENSG00000129083.12	11	0.00578893	0.0984117	17	0.1118	No	No
Liver	205	PSMA1	ENSG00000129084.17	11	0.00272807	0.0463771	17	0.0659446	No	No
Liver	205	PDE3B	ENSG00000152270.8	11	2.66503e-05	0.000453055	17	0.0165925	Yes	No
Liver	205	CYP2R1	ENSG00000186104.10	11	0.000138854	0.00208281	15	0.02185	Yes	No
Liver	205	CALCB	ENSG00000175868.13	11	4.18982e-05	0.000628473	15	0.0174223	Yes	No
Liver	205	CALCA	ENSG00000110680.12	11	0.00126632	0.0177285	14	0.0402224	Yes	No
Liver	205	INSC	ENSG00000188487.11	11	0.000544933	0.00762906	14	0.0296476	Yes	No
Liver	205	RP11-396O20.1	ENSG00000254695.1	11	0.00653664	0.0915129	14	0.105754	No	No
Liver	205	SOX6	ENSG00000110693.17	11	0.000381218	0.00800558	21	0.0302447	Yes	No
Liver	205	C11orf58	ENSG00000110696.9	11	9.39241e-05	0.00150279	16	0.0205033	Yes	No
Liver	205	PLEKHA7	ENSG00000166689.15	11	0.00245048	0.0416582	17	0.0618587	No	No
Liver	205	RPS13	ENSG00000110700.6	11	0.000468054	0.00748886	16	0.0295463	Yes	No
Liver	205	PIK3C2A	ENSG00000011405.13	11	0.00526317	0.0947371	18	0.108573	No	No
Liver	205	NUCB2	ENSG00000070081.15	11	0.0018931	0.035969	19	0.0568939	No	No
Liver	205	NCR3LG1	ENSG00000188211.8	11	0.00947299	0.170514	18	0.178691	No	No
Liver	205	KCNJ11	ENSG00000187486.5	11	0.00033399	0.00601183	18	0.0281147	Yes	No
Liver	205	ABCC8	ENSG00000006071.12	11	0.00146722	0.0278771	19	0.0497954	Yes	No
Liver	205	USH1C	ENSG00000006611.15	11	0.00459382	0.0826887	18	0.0978758	No	No
Liver	205	SERGEF	ENSG00000129158.10	11	0.000566565	0.0118979	21	0.034567	Yes	No
Liver	205	TPH1	ENSG00000129167.9	11	0.000549345	0.0104376	19	0.0330385	Yes	No
Liver	205	SAAL1	ENSG00000166788.9	11	0.00125377	0.0250753	20	0.0472841	Yes	No
Liver	205	SAA4	ENSG00000148965.9	11	0.00162241	0.0324482	20	0.0538711	No	No
Liver	205	SAA2	ENSG00000134339.8	11	0.0014051	0.028102	20	0.0499857	Yes	No
Liver	205	SAA1	ENSG00000173432.10	11	0.0102063	0.204126	20	0.210622	No	No
Liver	205	HPS5	ENSG00000110756.17	11	0.000233827	0.00467654	20	0.0265615	Yes	No
Liver	205	GTF2H1	ENSG00000110768.11	11	0.00271905	0.0543809	20	0.0729661	No	No
Liver	205	LDHA	ENSG00000134333.13	11	0.000177636	0.00355273	20	0.0248338	Yes	No
Liver	205	LDHC	ENSG00000166796.11	11	0.00283414	0.059517	21	0.0774909	No	No
Liver	205	TSG101	ENSG00000074319.12	11	0.000577201	0.0121212	21	0.0347952	Yes	No
Liver	205	UEVLD	ENSG00000151116.16	11	0.00298557	0.0626969	21	0.080285	No	No
Liver	205	SPTY2D1-AS1	ENSG00000247595.4	11	0.0010844	0.0216881	20	0.0439058	Yes	No
Liver	205	SPTY2D1	ENSG00000179119.14	11	0.00617229	0.123446	20	0.134902	No	No
Liver	205	TMEM86A	ENSG00000151117.8	11	0.0038106	0.0762121	20	0.0920803	No	No
Liver	205	IGSF22	ENSG00000179057.13	11	0.00338932	0.0677863	20	0.084611	No	No
Liver	205	ZDHHC13	ENSG00000177054.13	11	0.00296732	0.0652811	22	0.0824379	No	No
Liver	205	CSRP3	ENSG00000129170.8	11	0.00265052	0.055661	21	0.0740635	No	No
Liver	205	E2F8	ENSG00000129173.12	11	0.000384053	0.00806511	21	0.0303781	Yes	No
Liver	205	NAV2	ENSG00000166833.19	11	0.00124994	0.0374981	30	0.0582251	No	No
Liver	205	RP11-359E10.1	ENSG00000270607.1	11	6.05029e-05	0.00133106	22	0.0198179	Yes	No
Liver	205	HTATIP2	ENSG00000109854.13	11	0.000468674	0.0103108	22	0.0329215	Yes	No
Liver	205	PRMT3	ENSG00000185238.12	11	0.000260201	0.00598463	23	0.0281043	Yes	No
Liver	205	ANO5	ENSG00000171714.10	11	0.000236809	0.0054466	23	0.0275188	Yes	No
Liver	205	FANCF	ENSG00000183161.4	11	0.0028682	0.0688368	24	0.0855478	No	No
Liver	205	GAS2	ENSG00000148935.10	11	0.000711081	0.017777	25	0.0402757	Yes	No
Liver	205	SVIP	ENSG00000198168.8	11	0.000109836	0.00252624	23	0.0229358	Yes	No
Liver	205	RP11-266A24.1	ENSG00000255418.5	11	0.000666826	0.015337	23	0.0380082	Yes	No
Liver	205	ANO3	ENSG00000134343.12	11	1.04001e-05	0.000280802	27	0.0155237	Yes	No
Liver	205	SLC5A12	ENSG00000148942.14	11	0.00121955	0.0280497	23	0.0499485	Yes	No
Liver	205	FIBIN	ENSG00000176971.3	11	0.00212515	0.0403778	19	0.060702	No	No
Liver	205	BBOX1	ENSG00000129151.8	11	0.000314981	0.00598464	19	0.0281043	Yes	No
Liver	205	CCDC34	ENSG00000109881.16	11	4.89101e-05	0.000831471	17	0.0182654	Yes	No
Liver	205	LGR4	ENSG00000205213.13	11	0.000682064	0.0122772	18	0.0349615	Yes	No
Liver	205	LIN7C	ENSG00000148943.11	11	0.000563907	0.00902251	16	0.0315143	Yes	No
Liver	205	KIF18A	ENSG00000121621.6	11	0.0129157	0.18082	14	0.18854	No	No
Liver	205	METTL15	ENSG00000169519.20	11	0.00269875	0.0458788	17	0.0654826	No	No
Liver	205	ARL14EP	ENSG00000152219.4	11	0.000428811	0.00557454	13	0.0276571	Yes	No
Liver	205	MPPED2	ENSG00000066382.16	11	0.0102758	0.143861	14	0.153806	No	No
Liver	205	DCDC1	ENSG00000170959.14	11	0.0159159	0.270571	17	0.274668	No	No
Liver	205	DNAJC24	ENSG00000170946.14	11	0.00191583	0.0249058	13	0.0471226	Yes	No
Liver	205	IMMP1L	ENSG00000148950.9	11	0.0117435	0.164409	14	0.172874	No	No
Liver	205	ELP4	ENSG00000109911.18	11	0.0069153	0.110645	16	0.122844	No	No
Liver	205	RCN1	ENSG00000049449.8	11	0.000349856	0.00559769	16	0.0276873	Yes	No
Liver	205	WT1	ENSG00000184937.13	11	5.72744e-05	0.00091639	16	0.0184111	Yes	No
Liver	205	EIF3M	ENSG00000149100.12	11	0.00122919	0.0196671	16	0.0418909	Yes	No
Liver	205	CCDC73	ENSG00000186714.12	11	0.000490596	0.00883072	18	0.0312595	Yes	No
Liver	205	PRRG4	ENSG00000135378.3	11	0.000145871	0.0024798	17	0.022877	Yes	No
Liver	205	QSER1	ENSG00000060749.14	11	0.000249042	0.00448275	18	0.026279	Yes	No
Liver	205	DEPDC7	ENSG00000121690.10	11	0.00201652	0.0342808	17	0.0554454	No	No
Liver	205	TCP11L1	ENSG00000176148.15	11	4.42896e-05	0.000797212	18	0.0181363	Yes	No
Liver	205	LINC00294	ENSG00000280798.1	11	0.00244725	0.0416032	17	0.0617896	No	No
Liver	205	CSTF3	ENSG00000176102.11	11	0.000282716	0.00508889	18	0.0270926	Yes	No
Liver	205	HIPK3	ENSG00000110422.11	11	0.00551436	0.0992585	18	0.112541	No	No
Liver	205	CD59	ENSG00000085063.14	11	0.000225688	0.00406238	18	0.0254864	Yes	No
Liver	205	FBXO3	ENSG00000110429.13	11	0.00104452	0.0198459	19	0.0420165	Yes	No
Liver	205	LMO2	ENSG00000135363.11	11	0.00212504	0.0403758	19	0.060702	No	No
Liver	205	CAPRIN1	ENSG00000135387.20	11	0.000759695	0.0159536	21	0.038616	Yes	No
Liver	205	NAT10	ENSG00000135372.8	11	0.00201994	0.0403989	20	0.0607201	No	No
Liver	205	ABTB2	ENSG00000166016.5	11	1.98367e-05	0.000436408	22	0.0165737	Yes	No
Liver	205	CAT	ENSG00000121691.4	11	6.40622e-05	0.00140937	22	0.0200409	Yes	No
Liver	205	EHF	ENSG00000135373.12	11	0.000580912	0.013361	23	0.0360753	Yes	No
Liver	205	APIP	ENSG00000149089.12	11	0.00207045	0.0455499	22	0.0652201	No	No
Liver	205	PDHX	ENSG00000110435.11	11	0.000737516	0.0162254	22	0.0388897	Yes	No
Liver	205	CD44	ENSG00000026508.17	11	1.77843e-05	0.000409039	23	0.0162894	Yes	No
Liver	205	SLC1A2	ENSG00000110436.11	11	0.000287965	0.00691117	24	0.0290758	Yes	No
Liver	205	PAMR1	ENSG00000149090.11	11	0.0140714	0.309572	22	0.312788	No	No
Liver	205	FJX1	ENSG00000179431.6	11	0.00430214	0.090345	21	0.104649	No	No
Liver	205	TRIM44	ENSG00000166326.6	11	0.00131687	0.0302879	23	0.0519209	No	No
Liver	205	LDLRAD3	ENSG00000179241.12	11	0.00128131	0.0281888	22	0.0500298	No	No
Liver	205	COMMD9	ENSG00000110442.11	11	1.34523e-05	0.000269046	20	0.0154577	Yes	No
Liver	205	PRR5L	ENSG00000135362.13	11	0.0031322	0.062644	20	0.0802337	No	No
Liver	205	TRAF6	ENSG00000175104.14	11	0.00643446	0.11582	18	0.12768	No	No
Liver	205	RAG1	ENSG00000166349.9	11	0.00265106	0.0503702	19	0.0694758	No	No
Liver	205	C11orf74	ENSG00000166352.15	11	0.000577992	0.0115598	20	0.0342373	Yes	No
Liver	205	LRRC4C	ENSG00000148948.7	11	0.00107148	0.0342874	32	0.0554454	No	No
Liver	205	API5	ENSG00000166181.12	11	0.00121186	0.0266609	22	0.0487633	Yes	No
Liver	205	TTC17	ENSG00000052841.14	11	0.000983017	0.0226094	23	0.0447691	Yes	No
Liver	205	HSD17B12	ENSG00000149084.12	11	0.00125092	0.0287713	23	0.0505993	No	No
Liver	205	ALKBH3	ENSG00000166199.12	11	0.00133231	0.0279786	21	0.0498697	Yes	No
Liver	205	C11orf96	ENSG00000187479.5	11	0.0024161	0.048322	20	0.0675853	No	No
Liver	205	RP11-613D13.8	ENSG00000244953.1	11	0.0124018	0.248036	20	0.252952	No	No
Liver	205	ACCS	ENSG00000110455.13	11	0.00102031	0.0204062	20	0.042613	Yes	No
Liver	205	EXT2	ENSG00000151348.13	11	0.0233679	0.490725	21	0.491865	No	No
Liver	205	CD82	ENSG00000085117.11	11	0.00284787	0.0541096	19	0.0727296	No	No
Liver	205	TSPAN18	ENSG00000157570.11	11	0.000302024	0.00604047	20	0.0281445	Yes	No
Liver	205	TP53I11	ENSG00000175274.18	11	0.0074367	0.141297	19	0.151402	No	No
Liver	205	PRDM11	ENSG00000019485.13	11	1.92237e-05	0.000326802	17	0.0155237	Yes	No
Liver	205	SYT13	ENSG00000019505.7	11	0.00346627	0.0554603	16	0.0739017	No	No
Liver	205	RP11-430H10.1	ENSG00000254427.1	11	0.000126835	0.00202935	16	0.0217976	Yes	No
Liver	205	CHST1	ENSG00000175264.7	11	0.000393816	0.00551343	14	0.0275895	Yes	No
Liver	205	DKFZp779M0652	ENSG00000205106.4	11	0.00575269	0.074785	13	0.0908284	No	No
Liver	205	SLC35C1	ENSG00000181830.8	11	0.00091956	0.0119543	13	0.0345924	Yes	No
Liver	205	CRY2	ENSG00000121671.11	11	0.00326736	0.0424757	13	0.0625483	No	No
Liver	205	MAPK8IP1	ENSG00000121653.11	11	0.000753127	0.00903752	12	0.0315143	Yes	No
Liver	205	PEX16	ENSG00000121680.15	11	0.000345003	0.00414003	12	0.0256097	Yes	No
Liver	205	LARGE2	ENSG00000165905.17	11	0.000438915	0.00526698	12	0.0272685	Yes	No
Liver	205	PHF21A	ENSG00000135365.15	11	0.000742388	0.00890866	12	0.0313658	Yes	No
Liver	205	CREB3L1	ENSG00000157613.10	11	0.0188016	0.206818	11	0.213256	No	No
Liver	205	DGKZ	ENSG00000149091.15	11	2.87369e-05	0.000316106	11	0.0155237	Yes	No
Liver	205	MDK	ENSG00000110492.15	11	0.00334511	0.0334511	10	0.0546912	No	No
Liver	205	AMBRA1	ENSG00000110497.14	11	0.000585589	0.00644148	11	0.028558	Yes	No
Liver	205	HARBI1	ENSG00000180423.4	11	0.00511991	0.0511991	10	0.0701227	No	No
Liver	205	ATG13	ENSG00000175224.16	11	0.0102413	0.102413	10	0.115271	No	No
Liver	205	ARHGAP1	ENSG00000175220.11	11	0.0350236	0.350236	10	0.352794	No	No
Liver	205	ZNF408	ENSG00000175213.2	11	0.00388385	0.0388385	10	0.0593638	No	No
Liver	205	F2	ENSG00000180210.14	11	0.000848641	0.00848641	10	0.030822	Yes	No
Liver	205	CKAP5	ENSG00000175216.14	11	0.00415219	0.0415219	10	0.0617431	No	No
Liver	205	LRP4	ENSG00000134569.9	11	0.018076	0.162684	9	0.171275	No	No
Liver	205	C11orf49	ENSG00000149179.13	11	0.00333941	0.0333941	10	0.0546503	No	No
Liver	205	ARFGAP2	ENSG00000149182.14	11	0.00820186	0.0738167	9	0.0900278	No	No
Liver	205	PACSIN3	ENSG00000165912.15	11	0.0235878	0.21229	9	0.218456	No	No
Liver	205	DDB2	ENSG00000134574.11	11	0.0125216	0.125216	10	0.136456	No	No
Liver	205	ACP2	ENSG00000134575.9	11	0.00234878	0.0234878	10	0.0457441	Yes	No
Liver	205	NR1H3	ENSG00000025434.18	11	0.00772807	0.0772807	10	0.0930721	No	No
Liver	205	MADD	ENSG00000110514.19	11	0.0446818	0.4915	11	0.492612	No	No
Liver	205	MYBPC3	ENSG00000134571.10	11	0.0412949	0.454243	11	0.455624	No	No
Liver	205	SPI1	ENSG00000066336.11	11	0.0262223	0.288446	11	0.292126	No	No
Liver	205	SLC39A13	ENSG00000165915.13	11	0.0384789	0.423268	11	0.42496	No	No
Liver	205	PSMC3	ENSG00000165916.8	11	0.00462133	0.0508346	11	0.0698281	No	No
Liver	205	RAPSN	ENSG00000165917.9	11	0.0374608	0.412069	11	0.413864	No	No
Liver	205	CELF1	ENSG00000149187.17	11	0.00704417	0.0915742	13	0.105818	No	No
Liver	205	PTPMT1	ENSG00000110536.13	11	0.00351508	0.045696	13	0.065346	No	No
Liver	205	KBTBD4	ENSG00000123444.13	11	0.0219353	0.285158	13	0.288936	No	No
Liver	205	NDUFS3	ENSG00000213619.9	11	0.00364124	0.0473362	13	0.0667966	No	No
Liver	205	C1QTNF4	ENSG00000172247.3	11	0.0448898	0.583567	13	0.584296	No	No
Liver	205	MTCH2	ENSG00000109919.9	11	0.000237213	0.00332098	14	0.024285	Yes	No
Liver	205	AGBL2	ENSG00000165923.15	11	0.000743276	0.0104059	14	0.0329856	Yes	No
Liver	205	FNBP4	ENSG00000109920.12	11	0.000258188	0.00387283	15	0.0253246	Yes	No
Liver	205	NUP160	ENSG00000030066.13	11	0.00137959	0.0206938	15	0.0429365	Yes	No
Liver	205	PTPRJ	ENSG00000149177.12	11	0.00325477	0.0618406	19	0.0795013	No	No
Liver	205	FOLH1	ENSG00000086205.16	11	0.0264188	0.66047	25	0.660902	No	No
Liver	205	LRRC55	ENSG00000183908.5	11	0.00809378	0.169969	21	0.178153	No	No
Liver	205	APLNR	ENSG00000134817.10	11	0.00180568	0.0379193	21	0.0585975	No	No
Liver	205	TNKS1BP1	ENSG00000149115.13	11	0.00586076	0.123076	21	0.13455	No	No
Liver	205	SSRP1	ENSG00000149136.8	11	0.00060189	0.0126397	21	0.0353185	Yes	No
Liver	205	P2RX3	ENSG00000109991.8	11	0.00622583	0.130742	21	0.141671	No	No
Liver	205	PRG2	ENSG00000186652.9	11	0.0021799	0.045778	21	0.0654183	No	No
Liver	205	SLC43A3	ENSG00000134802.17	11	0.00232892	0.0489073	21	0.0681373	No	No
Liver	205	RTN4RL2	ENSG00000186907.7	11	0.00625251	0.131303	21	0.142232	No	No
Liver	205	SLC43A1	ENSG00000149150.8	11	0.00269936	0.0566865	21	0.0749716	No	No
Liver	205	TIMM10	ENSG00000134809.8	11	0.00271576	0.0543151	20	0.0729353	No	No
Liver	205	SMTNL1	ENSG00000214872.8	11	0.00502567	0.100513	20	0.113621	No	No
Liver	205	UBE2L6	ENSG00000156587.15	11	0.0150091	0.300181	20	0.303536	No	No
Liver	205	SERPING1	ENSG00000149131.15	11	0.00142755	0.0271234	19	0.0491551	Yes	No
Liver	205	YPEL4	ENSG00000166793.10	11	0.00300336	0.0570638	19	0.0752999	No	No
Liver	205	CLP1	ENSG00000172409.5	11	0.0126867	0.241047	19	0.246168	No	No
Liver	205	ZDHHC5	ENSG00000156599.10	11	0.00210586	0.0421172	20	0.0622349	No	No
Liver	205	MED19	ENSG00000156603.15	11	0.00387247	0.073577	19	0.0897875	No	No
Liver	205	TMX2	ENSG00000213593.9	11	0.0035271	0.0670148	19	0.0839719	No	No
Liver	205	SELENOH	ENSG00000211450.9	11	0.00411845	0.0782506	19	0.0939108	No	No
Liver	205	CTNND1	ENSG00000198561.13	11	0.00867935	0.164908	19	0.173355	No	No
Liver	205	LPXN	ENSG00000110031.12	11	0.00392447	0.066716	17	0.0837097	No	No
Liver	205	ZFP91	ENSG00000186660.14	11	0.00068876	0.0110202	16	0.0337124	Yes	No
Liver	205	CNTF	ENSG00000242689.2	11	0.00792013	0.126722	16	0.137829	No	No
Liver	205	GLYAT	ENSG00000149124.10	11	0.00622948	0.0996717	16	0.112941	No	No
Liver	205	GLYATL1	ENSG00000166840.13	11	0.00179797	0.0287675	16	0.0505993	No	No
Liver	205	FAM111B	ENSG00000189057.10	11	0.0156512	0.234768	15	0.240178	No	No
Liver	205	AP001258.4	ENSG00000245571.6	11	0.000181249	0.00271873	15	0.0232815	Yes	No
Liver	205	FAM111A	ENSG00000166801.15	11	0.0248964	0.373446	15	0.375588	No	No
Liver	205	DTX4	ENSG00000110042.7	11	0.00411589	0.0617384	15	0.0793941	No	No
Liver	205	MPEG1	ENSG00000197629.5	11	0.00147334	0.0221002	15	0.0443066	Yes	No
Liver	205	OSBP	ENSG00000110048.11	11	0.00272002	0.0408003	15	0.061024	No	No
Liver	205	PATL1	ENSG00000166889.13	11	0.00371052	0.0556578	15	0.0740635	No	No
Liver	205	STX3	ENSG00000166900.15	11	0.00218378	0.0327568	15	0.0541356	No	No
Liver	205	MRPL16	ENSG00000166902.4	11	0.00912548	0.136882	15	0.147271	No	No
Liver	205	GIF	ENSG00000134812.7	11	0.00233779	0.0350669	15	0.0561839	No	No
Liver	205	TCN1	ENSG00000134827.7	11	2.22026e-05	0.000333039	15	0.0155237	Yes	No
Liver	205	MS4A3	ENSG00000149516.13	11	0.00117871	0.0176807	15	0.0401946	Yes	No
Liver	205	MS4A2	ENSG00000149534.8	11	0.000112498	0.00168748	15	0.0208824	Yes	No
Liver	205	MS4A6A	ENSG00000110077.14	11	0.0110294	0.165441	15	0.173818	No	No
Liver	205	MS4A4E	ENSG00000214787.9	11	0.00835994	0.125399	15	0.136627	No	No
Liver	205	MS4A4A	ENSG00000110079.16	11	0.0352599	0.528898	15	0.529717	No	No
Liver	205	MS4A7	ENSG00000166927.12	11	0.0058349	0.0816886	14	0.0969717	No	No
Liver	205	MS4A14	ENSG00000166928.10	11	0.00249074	0.0348704	14	0.0560048	No	No
Liver	205	MS4A1	ENSG00000156738.17	11	0.000675087	0.00877613	13	0.0312013	Yes	No
Liver	205	CCDC86	ENSG00000110104.11	11	0.0010412	0.0145769	14	0.0373739	Yes	No
Liver	205	PTGDR2	ENSG00000183134.4	11	0.000370616	0.00518862	14	0.0271568	Yes	No
Liver	205	PRPF19	ENSG00000110107.8	11	0.00719277	0.100699	14	0.113791	No	No
Liver	205	TMEM109	ENSG00000110108.9	11	0.00781312	0.109384	14	0.121757	No	No
Liver	205	TMEM132A	ENSG00000006118.14	11	0.000287146	0.00402005	14	0.025446	Yes	No
Liver	205	SLC15A3	ENSG00000110446.10	11	0.00113195	0.0158473	14	0.0385296	Yes	No
Liver	205	CD6	ENSG00000013725.14	11	0.000217829	0.00326743	15	0.0242647	Yes	No
Liver	205	CD5	ENSG00000110448.10	11	0.00911168	0.136675	15	0.147095	No	No
Liver	205	VPS37C	ENSG00000167987.10	11	0.0054711	0.0820665	15	0.0973379	No	No
Liver	205	PGA3	ENSG00000229859.9	11	0.000153803	0.00230705	15	0.0224527	Yes	No
Liver	205	PGA5	ENSG00000256713.7	11	0.00264557	0.0396836	15	0.06005	No	No
Liver	205	VWCE	ENSG00000167992.12	11	0.00018497	0.00295952	16	0.0236294	Yes	No
Liver	205	DDB1	ENSG00000167986.13	11	0.00143542	0.0229668	16	0.0451791	Yes	No
Liver	205	TKFC	ENSG00000149476.15	11	0.00326297	0.0489446	15	0.0681668	No	No
Liver	205	CYB561A3	ENSG00000162144.9	11	2.88996e-05	0.000433494	15	0.0165737	Yes	No
Liver	205	TMEM138	ENSG00000149483.11	11	0.000188657	0.00282985	15	0.023409	Yes	No
Liver	205	TMEM216	ENSG00000187049.9	11	0.000356841	0.00535262	15	0.027404	Yes	No
Liver	205	CPSF7	ENSG00000149532.15	11	0.00479284	0.0766855	16	0.0925647	No	No
Liver	205	SDHAF2	ENSG00000167985.6	11	0.000244057	0.00390492	16	0.0253294	Yes	No
Liver	205	RP11-286N22.8	ENSG00000256591.5	11	0.000301456	0.00452184	15	0.0263466	Yes	No
Liver	205	PPP1R32	ENSG00000162148.10	11	0.00163621	0.0245431	15	0.0467762	Yes	No
Liver	205	LRRC10B	ENSG00000204950.3	11	0.00126576	0.0189864	15	0.0413198	Yes	No
Liver	205	SYT7	ENSG00000011347.9	11	0.00152589	0.0228884	15	0.0450829	Yes	No
Liver	205	RP11-794G24.1	ENSG00000256443.1	11	0.0043145	0.0647176	15	0.0819137	No	No
Liver	205	DAGLA	ENSG00000134780.9	11	0.00299624	0.0419474	14	0.06208	No	No
Liver	205	DKFZP434K028	ENSG00000124915.10	11	0.00638309	0.0893633	14	0.103812	No	No
Liver	205	MYRF	ENSG00000124920.13	11	0.00211341	0.0295878	14	0.0512833	No	No
Liver	205	TMEM258	ENSG00000134825.15	11	3.54593e-05	0.000496431	14	0.0169498	Yes	No
Liver	205	FEN1	ENSG00000168496.3	11	0.000182461	0.00255445	14	0.0229358	Yes	No
Liver	205	FADS1	ENSG00000149485.18	11	0.00245661	0.0343925	14	0.0555556	No	No
Liver	205	FADS2	ENSG00000134824.13	11	0.00135102	0.0189142	14	0.041278	Yes	No
Liver	205	FADS3	ENSG00000221968.8	11	0.0057355	0.0745615	13	0.0906334	No	No
Liver	205	RAB3IL1	ENSG00000167994.11	11	0.00333696	0.0433805	13	0.0633759	No	No
Liver	205	BEST1	ENSG00000167995.15	11	0.00128047	0.0166461	13	0.0392416	Yes	No
Liver	205	FTH1	ENSG00000167996.15	11	0.00115277	0.014986	13	0.0377161	Yes	No
Liver	205	INCENP	ENSG00000149503.12	11	0.00600149	0.0840208	14	0.0990069	No	No
Liver	205	ASRGL1	ENSG00000162174.12	11	0.00136826	0.0205239	15	0.0427791	Yes	No
Liver	205	AHNAK	ENSG00000124942.13	11	0.000737971	0.0118075	16	0.0344521	Yes	No
Liver	205	EEF1G	ENSG00000254772.9	11	0.000253829	0.00406126	16	0.0254864	Yes	No
Liver	205	TUT1	ENSG00000149016.15	11	0.00463697	0.0741916	16	0.0903279	No	No
Liver	205	MTA2	ENSG00000149480.6	11	0.00331966	0.0531146	16	0.0718571	No	No
Liver	205	EML3	ENSG00000149499.11	11	0.00158207	0.0253131	16	0.0474543	Yes	No
Liver	205	ROM1	ENSG00000149489.8	11	0.000401855	0.00642968	16	0.028558	Yes	No
Liver	205	B3GAT3	ENSG00000149541.9	11	0.00137094	0.0219351	16	0.0441614	Yes	No
Liver	205	GANAB	ENSG00000089597.16	11	9.55811e-05	0.0015293	16	0.0205643	Yes	No
Liver	205	INTS5	ENSG00000185085.2	11	0.000224685	0.00359495	16	0.0249177	Yes	No
Liver	205	C11orf98	ENSG00000278615.4	11	0.00107427	0.0171884	16	0.0397449	Yes	No
Liver	205	METTL12	ENSG00000214756.7	11	0.00122696	0.0196313	16	0.0418783	Yes	No
Liver	205	LBHD1	ENSG00000162194.12	11	0.00501816	0.0802906	16	0.0957447	No	No
Liver	205	UQCC3	ENSG00000204922.4	11	0.000198794	0.00318071	16	0.0241505	Yes	No
Liver	205	UBXN1	ENSG00000162191.13	11	0.000124191	0.00198706	16	0.0217631	Yes	No
Liver	205	LRRN4CL	ENSG00000177363.4	11	0.0008606	0.0137696	16	0.0365727	Yes	No
Liver	205	BSCL2	ENSG00000168000.14	11	0.00126721	0.0202754	16	0.0424873	Yes	No
Liver	205	GNG3	ENSG00000162188.5	11	0.00597224	0.0955558	16	0.109323	No	No
Liver	205	HNRNPUL2	ENSG00000214753.2	11	0.00381284	0.0610054	16	0.078831	No	No
Liver	205	TTC9C	ENSG00000162222.13	11	0.00427246	0.0683594	16	0.0851296	No	No
Liver	205	ZBTB3	ENSG00000185670.7	11	0.00201999	0.0302999	15	0.0519209	No	No
Liver	205	POLR2G	ENSG00000168002.11	11	0.00146135	0.0219202	15	0.0441474	Yes	No
Liver	205	TMEM223	ENSG00000168569.7	11	0.000291286	0.00436929	15	0.0261133	Yes	No
Liver	205	TAF6L	ENSG00000162227.7	11	0.0025049	0.0375735	15	0.0582825	No	No
Liver	205	TMEM179B	ENSG00000185475.10	11	0.00550843	0.0826265	15	0.0978128	No	No
Liver	205	NXF1	ENSG00000162231.13	11	0.00495427	0.074314	15	0.090414	No	No
Liver	205	STX5	ENSG00000162236.11	11	0.000746944	0.0119511	16	0.0345924	Yes	No
Liver	205	WDR74	ENSG00000133316.15	11	3.68735e-05	0.000589976	16	0.0172953	Yes	No
Liver	205	SLC3A2	ENSG00000168003.16	11	0.00104647	0.0167435	16	0.0393556	Yes	No
Liver	205	SLC22A24	ENSG00000197658.9	11	0.00980823	0.147123	15	0.156796	No	No
Liver	205	SLC22A10	ENSG00000184999.11	11	0.00372571	0.0558857	15	0.0742803	No	No
Liver	205	SLC22A25	ENSG00000196600.12	11	0.00415234	0.0581328	14	0.076377	No	No
Liver	205	SLC22A9	ENSG00000149742.9	11	0.00232017	0.0301622	13	0.0518011	No	No
Liver	205	LGALS12	ENSG00000133317.14	11	0.000379184	0.00492939	13	0.0268909	Yes	No
Liver	205	RARRES3	ENSG00000133321.10	11	0.00201749	0.0262274	13	0.0483769	Yes	No
Liver	205	HRASLS2	ENSG00000133328.3	11	0.000352588	0.00458365	13	0.0265205	Yes	No
Liver	205	PLA2G16	ENSG00000176485.11	11	0.00041952	0.00545376	13	0.0275188	Yes	No
Liver	205	ATL3	ENSG00000184743.12	11	0.00140174	0.0182226	13	0.0406438	Yes	No
Liver	205	RTN3	ENSG00000133318.13	11	0.00460701	0.0598912	13	0.0778456	No	No
Liver	205	C11orf95	ENSG00000188070.9	11	0.00189615	0.02465	13	0.0468896	Yes	No
Liver	205	C11orf84	ENSG00000168005.8	11	0.00409039	0.053175	13	0.0718929	No	No
Liver	205	MARK2	ENSG00000072518.20	11	0.00624166	0.0811415	13	0.0965197	No	No
Liver	205	RCOR2	ENSG00000167771.5	11	0.00472495	0.0614243	13	0.0791414	No	No
Liver	205	NAA40	ENSG00000110583.12	11	0.00178426	0.0231953	13	0.0454188	Yes	No
Liver	205	COX8A	ENSG00000176340.3	11	0.00125042	0.0162555	13	0.0389237	Yes	No
Liver	205	OTUB1	ENSG00000167770.11	11	4.29025e-05	0.000557733	13	0.0170018	Yes	No
Liver	205	MACROD1	ENSG00000133315.10	11	0.00116897	0.0163656	14	0.0390155	Yes	No
Liver	205	FLRT1	ENSG00000126500.3	11	0.000347157	0.00416588	12	0.025668	Yes	No
Liver	205	STIP1	ENSG00000168439.16	11	0.00165612	0.0182173	11	0.0406438	Yes	No
Liver	205	FERMT3	ENSG00000149781.12	11	0.003963	0.043593	11	0.0635405	No	No
Liver	205	TRPT1	ENSG00000149743.13	11	0.00273824	0.0301207	11	0.0517607	No	No
Liver	205	NUDT22	ENSG00000149761.8	11	0.000848843	0.00933727	11	0.0318495	Yes	No
Liver	205	DNAJC4	ENSG00000110011.13	11	0.00320127	0.035214	11	0.0562366	No	No
Liver	205	VEGFB	ENSG00000173511.9	11	0.00206525	0.0227177	11	0.0448991	Yes	No
Liver	205	FKBP2	ENSG00000173486.12	11	0.0207204	0.227925	11	0.233659	No	No
Liver	205	PPP1R14B	ENSG00000173457.10	11	0.00140025	0.0154027	11	0.0381007	Yes	No
Liver	205	RP11-783K16.13	ENSG00000257086.1	11	0.000455639	0.00501203	11	0.0270346	Yes	No
Liver	205	PLCB3	ENSG00000149782.11	11	0.000704511	0.00774962	11	0.0298284	Yes	No
Liver	205	BAD	ENSG00000002330.13	11	0.00461462	0.0507609	11	0.069764	No	No
Liver	205	GPR137	ENSG00000173264.14	11	0.00060442	0.00664862	11	0.0287548	Yes	No
Liver	205	TEX40	ENSG00000219435.5	11	0.00153819	0.0169201	11	0.0395382	Yes	No
Liver	205	ESRRA	ENSG00000173153.13	11	0.00143674	0.0158041	11	0.0385023	Yes	No
Liver	205	TRMT112	ENSG00000173113.6	11	0.00373189	0.0410508	11	0.0612866	No	No
Liver	205	PRDX5	ENSG00000126432.13	11	0.00379971	0.0417968	11	0.0619685	No	No
Liver	205	CCDC88B	ENSG00000168071.21	11	0.00142794	0.0157073	11	0.0384207	Yes	No
Liver	205	RPS6KA4	ENSG00000162302.12	11	6.11319e-05	0.000672451	11	0.0175198	Yes	No
Liver	205	SLC22A11	ENSG00000168065.15	11	0.00640341	0.0640341	10	0.0814334	No	No
Liver	205	NRXN2	ENSG00000110076.18	11	8.93336e-05	0.000982669	11	0.0184406	Yes	No
Liver	205	RASGRP2	ENSG00000068831.18	11	0.00531896	0.0585085	11	0.0766668	No	No
Liver	205	PYGM	ENSG00000068976.13	11	0.00529878	0.0582865	11	0.0764899	No	No
Liver	205	SF1	ENSG00000168066.20	11	0.00172423	0.0189665	11	0.0413046	Yes	No
Liver	205	AP001462.6	ENSG00000269038.1	11	0.00862297	0.0948526	11	0.108681	No	No
Liver	205	MAP4K2	ENSG00000168067.11	11	0.000885833	0.00974416	11	0.0322386	Yes	No
Liver	205	MEN1	ENSG00000133895.14	11	0.004615	0.050765	11	0.069764	No	No
Liver	205	CDC42BPG	ENSG00000171219.8	11	0.00203245	0.0223569	11	0.0445629	Yes	No
Liver	205	EHD1	ENSG00000110047.17	11	0.00014317	0.00157487	11	0.0206316	Yes	No
Liver	205	MIR194-2HG	ENSG00000229719.5	11	0.000363973	0.0040037	11	0.0254214	Yes	No
Liver	205	ATG2A	ENSG00000110046.12	11	0.000823017	0.00905318	11	0.0315143	Yes	No
Liver	205	PPP2R5B	ENSG00000068971.13	11	0.0028716	0.0315877	11	0.0530835	No	No
Liver	205	GPHA2	ENSG00000149735.6	11	0.000677387	0.00745125	11	0.0295438	Yes	No
Liver	205	MAJIN	ENSG00000168070.11	11	0.0131042	0.144146	11	0.154081	No	No
Liver	205	BATF2	ENSG00000168062.9	11	0.000446937	0.00491631	11	0.0268731	Yes	No
Liver	205	ARL2	ENSG00000213465.7	11	0.00061874	0.00680614	11	0.0289868	Yes	No
Liver	205	SNX15	ENSG00000110025.12	11	0.00148792	0.0163672	11	0.0390155	Yes	No
Liver	205	SAC3D1	ENSG00000168061.14	11	0.0186002	0.204602	11	0.211049	No	No
Liver	205	NAALADL1	ENSG00000168060.15	11	0.000783114	0.00861425	11	0.0310456	Yes	No
Liver	205	CDCA5	ENSG00000146670.9	11	0.0119785	0.131764	11	0.142658	No	No
Liver	205	ZFPL1	ENSG00000162300.11	11	0.00152858	0.0168144	11	0.0394445	Yes	No
Liver	205	VPS51	ENSG00000149823.8	11	0.00332062	0.0365268	11	0.0573569	No	No
Liver	205	TM7SF2	ENSG00000149809.14	11	0.00584195	0.0642615	11	0.0815829	No	No
Liver	205	ZNHIT2	ENSG00000174276.6	11	0.0142848	0.157133	11	0.166095	No	No
Liver	205	FAU	ENSG00000149806.10	11	0.00124854	0.013734	11	0.0365353	Yes	No
Liver	205	MRPL49	ENSG00000149792.8	11	0.0012948	0.0142428	11	0.0370136	Yes	No
Liver	205	SYVN1	ENSG00000162298.18	11	0.000122605	0.00134866	11	0.019834	Yes	No
Liver	205	SPDYC	ENSG00000204710.2	11	0.00845421	0.0929963	11	0.107019	No	No
Liver	205	CAPN1	ENSG00000014216.15	11	0.00268031	0.0294834	11	0.0512274	No	No
Liver	205	POLA2	ENSG00000014138.8	11	0.000350123	0.00385136	11	0.0252521	Yes	No
Liver	205	CDC42EP2	ENSG00000149798.4	11	0.00157401	0.0173141	11	0.0398556	Yes	No
Liver	205	DPF2	ENSG00000133884.9	11	0.00142576	0.0156834	11	0.0384207	Yes	No
Liver	205	TIGD3	ENSG00000173825.6	11	0.00291021	0.0320123	11	0.0534395	No	No
Liver	205	SLC25A45	ENSG00000162241.12	11	0.000873039	0.00960343	11	0.032082	Yes	No
Liver	205	FRMD8	ENSG00000126391.13	11	0.000967074	0.0106378	11	0.0333191	Yes	No
Liver	205	NEAT1	ENSG00000245532.7	11	0.00268159	0.0294975	11	0.051235	No	No
Liver	205	MALAT1	ENSG00000251562.7	11	0.000950404	0.0104544	11	0.0330423	Yes	No
Liver	205	SCYL1	ENSG00000142186.16	11	0.00684251	0.0752676	11	0.0912615	No	No
Liver	205	LTBP3	ENSG00000168056.15	11	0.00244754	0.026923	11	0.0489924	Yes	No
Liver	205	SSSCA1	ENSG00000173465.7	11	0.00229745	0.0252719	11	0.0474186	Yes	No
Liver	205	FAM89B	ENSG00000176973.7	11	0.00337103	0.0370813	11	0.0578603	No	No
Liver	205	EHBP1L1	ENSG00000173442.12	11	0.00122366	0.0134602	11	0.0362093	Yes	No
Liver	205	KCNK7	ENSG00000173338.12	11	0.00703509	0.077386	11	0.0931722	No	No
Liver	205	MAP3K11	ENSG00000173327.7	11	0.00416277	0.0457905	11	0.0654191	No	No
Liver	205	PCNX3	ENSG00000197136.4	11	0.00189853	0.0208838	11	0.0431339	Yes	No
Liver	205	SIPA1	ENSG00000213445.9	11	0.00786627	0.086529	11	0.101303	No	No
Liver	205	RELA	ENSG00000173039.18	11	0.00288754	0.031763	11	0.0532611	No	No
Liver	205	KAT5	ENSG00000172977.12	11	0.00111257	0.0122383	11	0.0349218	Yes	No
Liver	205	RNASEH2C	ENSG00000172922.8	11	0.00319156	0.0351072	11	0.0561922	No	No
Liver	205	AP5B1	ENSG00000254470.2	11	0.00245848	0.0270433	11	0.04908	Yes	No
Liver	205	OVOL1	ENSG00000172818.9	11	0.0023854	0.0262394	11	0.0483869	Yes	No
Liver	205	CFL1	ENSG00000172757.12	11	0.0010937	0.010937	10	0.0336326	Yes	No
Liver	205	MUS81	ENSG00000172732.11	11	0.000235237	0.00235237	10	0.0225978	Yes	No
Liver	205	EFEMP2	ENSG00000172638.12	11	0.00221935	0.0221935	10	0.0444161	Yes	No
Liver	205	CTSW	ENSG00000172543.7	11	3.57095e-05	0.000357095	10	0.0157748	Yes	No
Liver	205	FIBP	ENSG00000172500.12	11	0.00318521	0.0318521	10	0.0533255	No	No
Liver	205	CCDC85B	ENSG00000175602.3	11	0.0206295	0.206295	10	0.212729	No	No
Liver	205	FOSL1	ENSG00000175592.8	11	0.00268442	0.0268442	10	0.0489311	Yes	No
Liver	205	C11orf68	ENSG00000175573.6	11	0.00347198	0.0347198	10	0.0558698	No	No
Liver	205	DRAP1	ENSG00000175550.7	11	0.000595837	0.00595837	10	0.0281043	Yes	No
Liver	205	SART1	ENSG00000175467.14	11	0.000727171	0.00727171	10	0.0293875	Yes	No
Liver	205	EIF1AD	ENSG00000175376.8	11	0.0144875	0.144875	10	0.154762	No	No
Liver	205	BANF1	ENSG00000175334.7	11	0.00637439	0.0637439	10	0.0812406	No	No
Liver	205	CST6	ENSG00000175315.2	11	0.00312117	0.0312117	10	0.0527414	No	No
Liver	205	SF3B2	ENSG00000087365.15	11	0.00166309	0.0166309	10	0.0392333	Yes	No
Liver	205	PACS1	ENSG00000175115.11	11	0.000155879	0.00155879	10	0.0206316	Yes	No
Liver	205	KLC2	ENSG00000174996.11	11	0.00181008	0.0162908	9	0.0389804	Yes	No
Liver	205	RAB1B	ENSG00000174903.15	11	0.0143599	0.129239	9	0.140249	No	No
Liver	205	RP11-867G23.3	ENSG00000245156.1	11	0.0398644	0.358779	9	0.361227	No	No
Liver	205	CNIH2	ENSG00000174871.10	11	0.00824706	0.0742236	9	0.0903537	No	No
Liver	205	YIF1A	ENSG00000174851.15	11	0.00691306	0.0622176	9	0.0798275	No	No
Liver	205	TMEM151A	ENSG00000179292.4	11	0.0059101	0.0531909	9	0.0719083	No	No
Liver	205	CD248	ENSG00000174807.3	11	0.0278549	0.250694	9	0.255508	No	No
Liver	205	RIN1	ENSG00000174791.10	11	0.000190604	0.00171544	9	0.0209323	Yes	No
Liver	205	BRMS1	ENSG00000174744.13	11	0.000327906	0.00295115	9	0.0236294	Yes	No
Liver	205	B4GAT1	ENSG00000174684.6	11	0.0125371	0.112834	9	0.124879	No	No
Liver	205	SLC29A2	ENSG00000174669.11	11	0.00199585	0.0179626	9	0.0404307	Yes	No
Liver	205	NPAS4	ENSG00000174576.9	11	0.0043273	0.0389457	9	0.0594572	No	No
Liver	205	MRPL11	ENSG00000174547.13	11	0.0022183	0.0199647	9	0.0421672	Yes	No
Liver	205	PELI3	ENSG00000174516.14	11	0.00591723	0.053255	9	0.0719778	No	No
Liver	205	DPP3	ENSG00000254986.7	11	0.0121747	0.109572	9	0.121934	No	No
Liver	205	BBS1	ENSG00000174483.19	11	0.00237081	0.0189665	8	0.0413046	Yes	No
Liver	205	ZDHHC24	ENSG00000174165.7	11	0.01694	0.15246	9	0.161669	No	No
Liver	205	CTSF	ENSG00000174080.10	11	0.00518964	0.0467068	9	0.0662653	No	No
Liver	205	CCDC87	ENSG00000182791.4	11	0.00131832	0.0118649	9	0.0345244	Yes	No
Liver	205	CCS	ENSG00000173992.8	11	0.000149218	0.00134296	9	0.019834	Yes	No
Liver	205	RBM14	ENSG00000239306.4	11	0.000942464	0.00848218	9	0.030822	Yes	No
Liver	205	RBM4	ENSG00000173933.19	11	0.032132	0.289188	9	0.292843	No	No
Liver	205	RBM4B	ENSG00000173914.11	11	0.0149817	0.134836	9	0.145441	No	No
Liver	205	SPTBN2	ENSG00000173898.11	11	0.000151854	0.00151854	10	0.0205076	Yes	No
Liver	205	C11orf80	ENSG00000173715.15	11	0.000469546	0.005165	11	0.0271441	Yes	No
Liver	205	RCE1	ENSG00000173653.7	11	0.00257424	0.0283167	11	0.0501541	No	No
Liver	205	PC	ENSG00000173599.13	11	0.00122144	0.0158787	13	0.0385565	Yes	No
Liver	205	LRFN4	ENSG00000173621.8	11	0.00161621	0.0177783	11	0.0402757	Yes	No
Liver	205	C11orf86	ENSG00000173237.4	11	0.00175267	0.021032	12	0.0432224	Yes	No
Liver	205	SYT12	ENSG00000173227.13	11	2.97152e-05	0.000386297	13	0.0161685	Yes	No
Liver	205	RHOD	ENSG00000173156.6	11	0.0025994	0.0311928	12	0.052728	No	No
Liver	205	KDM2A	ENSG00000173120.14	11	0.0033789	0.0439257	13	0.0638674	No	No
Liver	205	GRK2	ENSG00000173020.10	11	0.00147944	0.0177533	12	0.0402554	Yes	No
Liver	205	ANKRD13D	ENSG00000172932.14	11	0.00891604	0.106993	12	0.119625	No	No
Liver	205	SSH3	ENSG00000172830.12	11	0.011567	0.138804	12	0.149148	No	No
Liver	205	RAD9A	ENSG00000172613.7	11	0.000210892	0.0027416	13	0.0233038	Yes	No
Liver	205	POLD4	ENSG00000175482.8	11	0.00110867	0.013304	12	0.0360497	Yes	No
Liver	205	CLCF1	ENSG00000175505.10	11	0.00162095	0.0194514	12	0.0417008	Yes	No
Liver	205	CTC-1337H24.4	ENSG00000275484.1	11	0.00264912	0.0317895	12	0.0532843	No	No
Liver	205	PPP1CA	ENSG00000172531.14	11	0.00786626	0.102261	13	0.115147	No	No
Liver	205	TBC1D10C	ENSG00000175463.11	11	0.00674806	0.0809767	12	0.0963782	No	No
Liver	205	CARNS1	ENSG00000172508.10	11	0.00793676	0.103178	13	0.116008	No	No
Liver	205	RPS6KB2	ENSG00000175634.14	11	0.000499325	0.00649122	13	0.0286383	Yes	No
Liver	205	CORO1B	ENSG00000172725.13	11	0.00603772	0.0784904	13	0.0941314	No	No
Liver	205	CABP4	ENSG00000175544.13	11	0.00155413	0.0202037	13	0.042427	Yes	No
Liver	205	TMEM134	ENSG00000172663.8	11	0.0011753	0.0152789	13	0.0380082	Yes	No
Liver	205	AIP	ENSG00000110711.9	11	0.001481	0.0192531	13	0.0415229	Yes	No
Liver	205	PITPNM1	ENSG00000110697.12	11	0.00174137	0.0226378	13	0.0448089	Yes	No
Liver	205	CDK2AP2	ENSG00000167797.7	11	0.00226263	0.0294141	13	0.051179	No	No
Liver	205	GSTP1	ENSG00000084207.15	11	0.00242181	0.0314835	13	0.0530038	No	No
Liver	205	NDUFV1	ENSG00000167792.11	11	0.000770032	0.0100104	13	0.0325406	Yes	No
Liver	205	NUDT8	ENSG00000167799.9	11	0.00660926	0.0859204	13	0.100744	No	No
Liver	205	TBX10	ENSG00000167800.9	11	0.00264523	0.034388	13	0.0555543	No	No
Liver	205	ACY3	ENSG00000132744.7	11	0.000695936	0.00904716	13	0.0315143	Yes	No
Liver	205	RP11-119D9.1	ENSG00000251637.6	11	0.0039936	0.059904	15	0.0778562	No	No
Liver	205	UNC93B1	ENSG00000110057.7	11	0.000514011	0.00771016	15	0.0297771	Yes	No
Liver	205	ALDH3B1	ENSG00000006534.15	11	0.00429433	0.0687093	16	0.0854254	No	No
Liver	205	NDUFS8	ENSG00000110717.12	11	0.00120899	0.0193439	16	0.041608	Yes	No
Liver	205	TCIRG1	ENSG00000110719.9	11	0.00270001	0.0432001	16	0.0631976	No	No
Liver	205	CHKA	ENSG00000110721.11	11	0.00286356	0.045817	16	0.0654301	No	No
Liver	205	KMT5B	ENSG00000110066.14	11	0.00374076	0.063593	17	0.0811034	No	No
Liver	205	C11orf24	ENSG00000171067.10	11	0.000495712	0.00892282	18	0.0313658	Yes	No
Liver	205	LRP5	ENSG00000162337.11	11	0.00939548	0.178514	19	0.186378	No	No
Liver	205	PPP6R3	ENSG00000110075.14	11	0.0016709	0.0350889	21	0.0561875	No	No
Liver	205	CTD-2007L18.5	ENSG00000260808.1	11	0.009729	0.19458	20	0.201539	No	No
Liver	205	GAL	ENSG00000069482.6	11	0.000508711	0.0101742	20	0.0327596	Yes	No
Liver	205	TESMIN	ENSG00000132749.10	11	0.000429092	0.00858184	20	0.0309952	Yes	No
Liver	205	CPT1A	ENSG00000110090.12	11	0.000744144	0.0148829	20	0.0376267	Yes	No
Liver	205	RP11-757G1.6	ENSG00000250508.1	11	0.00115543	0.0207978	18	0.0430408	Yes	No
Liver	205	MRPL21	ENSG00000197345.12	11	0.00032256	0.00580608	18	0.0279138	Yes	No
Liver	205	IGHMBP2	ENSG00000132740.8	11	0.00220608	0.0397095	18	0.0600783	No	No
Liver	205	MRGPRF	ENSG00000172935.8	11	0.00419041	0.0796178	19	0.0951309	No	No
Liver	205	TPCN2	ENSG00000162341.16	11	0.00150029	0.0300057	20	0.0516687	No	No
Liver	205	MYEOV	ENSG00000172927.7	11	0.000219078	0.00460063	21	0.0265281	Yes	No
Liver	205	AP000439.1	ENSG00000255980.1	11	0.00277548	0.0555096	20	0.0739448	No	No
Liver	205	CCND1	ENSG00000110092.3	11	0.000580275	0.0121858	21	0.0348717	Yes	No
Liver	205	ORAOV1	ENSG00000149716.12	11	0.00243202	0.0510725	21	0.0700214	No	No
Liver	205	FGF19	ENSG00000162344.3	11	0.00128888	0.0270665	21	0.0490996	Yes	No
Liver	205	RP11-626H12.1	ENSG00000255191.1	11	0.00486731	0.0973461	20	0.110876	No	No
Liver	205	RP11-626H12.2	ENSG00000254605.1	11	0.000850649	0.017013	20	0.0395924	Yes	No
Liver	205	ANO1	ENSG00000131620.17	11	0.00194926	0.0389851	20	0.0594852	No	No
Liver	205	FADD	ENSG00000168040.4	11	0.000311068	0.0059103	19	0.0280702	Yes	No
Liver	205	PPFIA1	ENSG00000131626.16	11	0.000957966	0.0191593	20	0.0414548	Yes	No
Liver	205	CTTN	ENSG00000085733.15	11	0.000103247	0.00206494	20	0.021837	Yes	No
Liver	205	SHANK2	ENSG00000162105.17	11	0.00280539	0.0757455	27	0.0916571	No	No
Liver	205	DHCR7	ENSG00000172893.15	11	0.014331	0.243628	17	0.248727	No	No
Liver	205	NADSYN1	ENSG00000172890.11	11	0.000225546	0.00405983	18	0.0254864	Yes	No
Liver	205	KRTAP5-7	ENSG00000244411.3	11	0.00334599	0.0568818	17	0.0751531	No	No
Liver	205	KRTAP5-8	ENSG00000241233.3	11	0.000173054	0.00294192	17	0.0235957	Yes	No
Liver	205	KRTAP5-9	ENSG00000254997.3	11	0.000540783	0.00919332	17	0.0316935	Yes	No
Liver	205	KRTAP5-10	ENSG00000204572.9	11	0.00658413	0.11193	17	0.124094	No	No
Liver	205	FAM86C1	ENSG00000158483.15	11	0.00308033	0.0554459	18	0.0738942	No	No
Liver	205	ZNF705E	ENSG00000214534.5	11	0.00121067	0.021792	18	0.0440101	Yes	No
Liver	205	RP11-849H4.2	ENSG00000254469.7	11	0.00659287	0.112079	17	0.12422	No	No
Liver	205	RNF121	ENSG00000137522.17	11	0.006049	0.102833	17	0.115682	No	No
Liver	205	IL18BP	ENSG00000137496.17	11	0.000724257	0.0123124	17	0.0350002	Yes	No
Liver	205	NUMA1	ENSG00000137497.17	11	0.00219871	0.037378	17	0.0581025	No	No
Liver	205	LRTOMT	ENSG00000184154.13	11	0.000908137	0.0154383	17	0.0381577	Yes	No
Liver	205	LAMTOR1	ENSG00000149357.9	11	0.0013419	0.0228122	17	0.0450253	Yes	No
Liver	205	ANAPC15	ENSG00000110200.8	11	0.000217263	0.00369347	17	0.0250168	Yes	No
Liver	205	FOLR3	ENSG00000110203.8	11	0.0043757	0.0743869	17	0.0904609	No	No
Liver	205	FOLR1	ENSG00000110195.12	11	0.000525243	0.00892913	17	0.0313658	Yes	No
Liver	205	FOLR2	ENSG00000165457.13	11	0.00620441	0.105475	17	0.118188	No	No
Liver	205	INPPL1	ENSG00000165458.13	11	0.0045384	0.0771528	17	0.0929579	No	No
Liver	205	CLPB	ENSG00000162129.12	11	8.04538e-05	0.00136771	17	0.0199182	Yes	No
Liver	205	LINC01537	ENSG00000227467.3	11	0.00218374	0.0305723	14	0.0521303	No	No
Liver	205	PDE2A	ENSG00000186642.15	11	0.00126259	0.0189388	15	0.0412802	Yes	No
Liver	205	ARAP1	ENSG00000186635.14	11	0.00267293	0.037421	14	0.0581481	No	No
Liver	205	STARD10	ENSG00000214530.8	11	0.00288467	0.0375007	13	0.0582251	No	No
Liver	205	ATG16L2	ENSG00000168010.10	11	0.000793908	0.0103208	13	0.0329215	Yes	No
Liver	205	FCHSD2	ENSG00000137478.14	11	0.0137175	0.192044	14	0.199133	No	No
Liver	205	P2RY2	ENSG00000175591.11	11	0.00259976	0.0311972	12	0.052728	No	No
Liver	205	P2RY6	ENSG00000171631.14	11	0.0011749	0.0140989	12	0.0368867	Yes	No
Liver	205	ARHGEF17	ENSG00000110237.3	11	0.00170356	0.0221463	13	0.044357	Yes	No
Liver	205	RELT	ENSG00000054967.12	11	0.00575525	0.0748182	13	0.0908542	No	No
Liver	205	FAM168A	ENSG00000054965.10	11	0.00482908	0.0724362	15	0.0887688	No	No
Liver	205	PLEKHB1	ENSG00000021300.13	11	0.000798502	0.0103805	13	0.0329856	Yes	No
Liver	205	RAB6A	ENSG00000175582.19	11	1.19817e-05	0.000167744	14	0.0140409	Yes	No
Liver	205	MRPL48	ENSG00000175581.13	11	0.00230423	0.029955	13	0.0516341	No	No
Liver	205	COA4	ENSG00000181924.6	11	0.00672381	0.0874095	13	0.102064	No	No
Liver	205	PAAF1	ENSG00000175575.12	11	0.00235728	0.0306447	13	0.0521885	No	No
Liver	205	UCP2	ENSG00000175567.8	11	0.0029797	0.0387361	13	0.0592935	No	No
Liver	205	UCP3	ENSG00000175564.12	11	0.00137363	0.0178572	13	0.0403441	Yes	No
Liver	205	C2CD3	ENSG00000168014.16	11	0.0091734	0.137601	15	0.14795	No	No
Liver	205	PPME1	ENSG00000214517.9	11	0.00389468	0.0584202	15	0.0766114	No	No
Liver	205	P4HA3	ENSG00000149380.11	11	0.00440181	0.0660271	15	0.0830932	No	No
Liver	205	PGM2L1	ENSG00000165434.7	11	9.27067e-05	0.0013906	15	0.0199918	Yes	No
Liver	205	KCNE3	ENSG00000175538.10	11	0.0020839	0.0312585	15	0.0527983	No	No
Liver	205	LIPT2	ENSG00000175536.6	11	0.00133393	0.020009	15	0.042213	Yes	No
Liver	205	AP001372.2	ENSG00000254837.2	11	0.00167775	0.0251663	15	0.0473783	Yes	No
Liver	205	POLD3	ENSG00000077514.8	11	0.0106869	0.160304	15	0.169044	No	No
Liver	205	CHRDL2	ENSG00000054938.15	11	0.00091282	0.0136923	15	0.0365251	Yes	No
Liver	205	RNF169	ENSG00000166439.5	11	0.000422947	0.0063442	15	0.0284045	Yes	No
Liver	205	XRRA1	ENSG00000166435.15	11	0.00046078	0.0069117	15	0.0290758	Yes	No
Liver	205	SPCS2	ENSG00000118363.11	11	0.00729508	0.102131	14	0.115046	No	No
Liver	205	NEU3	ENSG00000162139.9	11	0.00266697	0.0373376	14	0.0580773	No	No
Liver	205	SLCO2B1	ENSG00000137491.14	11	0.000131499	0.00197249	15	0.0217631	Yes	No
Liver	205	TPBGL	ENSG00000261594.3	11	0.000775774	0.0108608	14	0.03356	Yes	No
Liver	205	ARRB1	ENSG00000137486.16	11	4.6561e-05	0.000744977	16	0.0178226	Yes	No
Liver	205	RPS3	ENSG00000149273.14	11	0.000440288	0.00660432	15	0.0287071	Yes	No
Liver	205	GDPD5	ENSG00000158555.14	11	0.000830418	0.0124563	15	0.0351756	Yes	No
Liver	205	SERPINH1	ENSG00000149257.13	11	0.000498039	0.00697254	14	0.0291802	Yes	No
Liver	205	MAP6	ENSG00000171533.11	11	0.0034267	0.0514005	15	0.0703299	No	No
Liver	205	MOGAT2	ENSG00000166391.14	11	0.0129502	0.194253	15	0.201212	No	No
Liver	205	DGAT2	ENSG00000062282.14	11	0.000768434	0.0115265	15	0.0342373	Yes	No
Liver	205	UVRAG	ENSG00000198382.8	11	0.00185692	0.0334246	18	0.0546691	No	No
Liver	205	WNT11	ENSG00000085741.12	11	0.00184279	0.0294846	16	0.0512274	No	No
Liver	205	RP11-619A14.3	ENSG00000255362.1	11	0.0026742	0.0427873	16	0.0628201	No	No
Liver	205	THAP12	ENSG00000137492.7	11	0.000142148	0.00227436	16	0.022305	Yes	No
Liver	205	RP11-111M22.2	ENSG00000179240.9	11	0.000280439	0.00448703	16	0.026279	Yes	No
Liver	205	RP11-111M22.4	ENSG00000272301.1	11	1.97583e-05	0.000316133	16	0.0155237	Yes	No
Liver	205	RP11-111M22.5	ENSG00000271757.1	11	0.00208497	0.0333595	16	0.0546263	No	No
Liver	205	RP11-111M22.3	ENSG00000255135.3	11	0.00161151	0.0257842	16	0.0479256	Yes	No
Liver	205	EMSY	ENSG00000158636.16	11	0.000109506	0.00175209	16	0.0211041	Yes	No
Liver	205	RP11-672A2.5	ENSG00000255363.2	11	0.000132991	0.00199486	15	0.0217631	Yes	No
Liver	205	RP11-672A2.4	ENSG00000254810.1	11	0.00246152	0.0369228	15	0.0577099	No	No
Liver	205	LRRC32	ENSG00000137507.11	11	8.46902e-05	0.00135504	16	0.0198791	Yes	No
Liver	205	TSKU	ENSG00000182704.7	11	0.00153969	0.0246351	16	0.0468665	Yes	No
Liver	205	ACER3	ENSG00000078124.11	11	0.00148656	0.0252715	17	0.0474186	Yes	No
Liver	205	CAPN5	ENSG00000149260.15	11	5.54222e-05	0.0009976	18	0.0184939	Yes	No
Liver	205	OMP	ENSG00000254550.1	11	0.000896975	0.0152486	17	0.0379911	Yes	No
Liver	205	MYO7A	ENSG00000137474.19	11	0.00408006	0.0775211	19	0.0932748	No	No
Liver	205	GDPD4	ENSG00000178795.9	11	0.000908502	0.016353	18	0.0390155	Yes	No
Liver	205	PAK1	ENSG00000149269.9	11	0.000106085	0.00190952	18	0.021752	Yes	No
Liver	205	CLNS1A	ENSG00000074201.8	11	0.0132542	0.238575	18	0.243747	No	No
Liver	205	AQP11	ENSG00000178301.3	11	0.000197175	0.00335197	17	0.024393	Yes	No
Liver	205	RSF1	ENSG00000048649.13	11	0.0249569	0.424268	17	0.425939	No	No
Liver	205	AAMDC	ENSG00000087884.14	11	0.00275068	0.0440109	16	0.0639391	No	No
Liver	205	INTS4	ENSG00000149262.16	11	0.000158717	0.00253947	16	0.0229358	Yes	No
Liver	205	KCTD14	ENSG00000151364.16	11	0.00240841	0.0385346	16	0.0591564	No	No
Liver	205	THRSP	ENSG00000151365.2	11	0.00206612	0.0309918	15	0.0525479	No	No
Liver	205	NDUFC2	ENSG00000151366.12	11	0.001057	0.015855	15	0.0385363	Yes	No
Liver	205	ALG8	ENSG00000159063.12	11	0.00306771	0.0490834	16	0.0682979	No	No
Liver	205	KCTD21	ENSG00000188997.7	11	0.000456904	0.00685356	15	0.0290297	Yes	No
Liver	205	USP35	ENSG00000118369.12	11	0.00751065	0.11266	15	0.124735	No	No
Liver	205	GAB2	ENSG00000033327.12	11	0.00511733	0.0921119	18	0.10626	No	No
Liver	205	RP11-452H21.4	ENSG00000251323.2	11	0.000289357	0.0046297	16	0.0265504	Yes	No
Liver	205	NARS2	ENSG00000137513.9	11	0.000808535	0.0145536	18	0.0373428	Yes	No
Liver	205	PRCP	ENSG00000137509.10	11	0.00864672	0.172934	20	0.180934	No	No
Liver	205	DDIAS	ENSG00000165490.12	11	0.00335264	0.0637001	19	0.0811909	No	No
Liver	205	RAB30	ENSG00000137502.9	11	0.00134698	0.0269396	20	0.0490068	Yes	No
Liver	205	RAB30-AS1	ENSG00000246067.7	11	0.000160473	0.003049	19	0.0237807	Yes	No
Liver	205	PCF11	ENSG00000165494.11	11	0.000741179	0.0140824	19	0.0368867	Yes	No
Liver	205	ANKRD42	ENSG00000137494.13	11	0.00743164	0.141201	19	0.151347	No	No
Liver	205	CCDC90B	ENSG00000137500.9	11	0.00334107	0.0634803	19	0.0810089	No	No
Liver	205	DLG2	ENSG00000150672.16	11	0.000166082	0.00548071	33	0.0275589	Yes	No
Liver	205	TMEM126B	ENSG00000171204.12	11	0.000971451	0.0155432	16	0.0382893	Yes	No
Liver	205	TMEM126A	ENSG00000171202.6	11	0.000114383	0.00183013	16	0.0214495	Yes	No
Liver	205	CREBZF	ENSG00000137504.13	11	0.000624457	0.00999131	16	0.0325406	Yes	No
Liver	205	CCDC89	ENSG00000179071.4	11	0.000810579	0.0129693	16	0.0357209	Yes	No
Liver	205	SYTL2	ENSG00000137501.17	11	0.00797205	0.143497	18	0.153476	No	No
Liver	205	PICALM	ENSG00000073921.17	11	0.016469	0.312911	19	0.316029	No	No
Liver	205	EED	ENSG00000074266.19	11	0.000290764	0.00610604	21	0.028196	Yes	No
Liver	205	HIKESHI	ENSG00000149196.15	11	0.0033288	0.0699049	21	0.086493	No	No
Liver	205	CCDC81	ENSG00000149201.9	11	0.00288849	0.0635468	22	0.081063	No	No
Liver	205	ME3	ENSG00000151376.16	11	0.00135956	0.0339889	25	0.0551579	No	No
Liver	205	PRSS23	ENSG00000150687.11	11	0.000284422	0.00711054	25	0.0292503	Yes	No
Liver	205	FZD4	ENSG00000174804.3	11	0.00256558	0.0615739	24	0.0792552	No	No
Liver	205	RP11-736K20.6	ENSG00000246523.7	11	0.000282132	0.00677117	24	0.0289515	Yes	No
Liver	205	TMEM135	ENSG00000166575.16	11	6.78775e-05	0.00190057	28	0.021752	Yes	No
Liver	205	RAB38	ENSG00000123892.11	11	0.00389796	0.089653	23	0.104047	No	No
Liver	205	CTSC	ENSG00000109861.15	11	0.000585081	0.0117016	20	0.0343876	Yes	No
Liver	205	NAALAD2	ENSG00000077616.10	11	0.0014006	0.0238101	17	0.0460136	Yes	No
Liver	205	CHORDC1	ENSG00000110172.11	11	0.00339207	0.0576652	17	0.0759086	No	No
Liver	205	SLC36A4	ENSG00000180773.14	11	0.00406339	0.0690776	17	0.0857205	No	No
Liver	205	SMCO4	ENSG00000166002.6	11	0.00246554	0.0443798	18	0.0642369	No	No
Liver	205	CEP295	ENSG00000166004.14	11	0.0108272	0.19489	18	0.201822	No	No
Liver	205	TAF1D	ENSG00000166012.16	11	0.0010293	0.0185274	18	0.0408331	Yes	No
Liver	205	C11orf54	ENSG00000182919.14	11	0.00259039	0.0440367	17	0.0639557	No	No
Liver	205	MED17	ENSG00000042429.11	11	0.00037622	0.00639574	17	0.0285089	Yes	No
Liver	205	PANX1	ENSG00000110218.8	11	0.0077175	0.131198	17	0.142127	No	No
Liver	205	GPR83	ENSG00000123901.8	11	0.000772099	0.0123536	16	0.0350369	Yes	No
Liver	205	MRE11	ENSG00000020922.12	11	0.00880103	0.140816	16	0.150982	No	No
Liver	205	ANKRD49	ENSG00000168876.8	11	0.00297443	0.0475908	16	0.0669971	No	No
Liver	205	C11orf97	ENSG00000257057.2	11	0.000321623	0.00514597	16	0.0271276	Yes	No
Liver	205	FUT4	ENSG00000196371.3	11	0.000966491	0.0154639	16	0.0381932	Yes	No
Liver	205	PIWIL4	ENSG00000134627.11	11	0.000213005	0.00340807	16	0.0245075	Yes	No
Liver	205	AMOTL1	ENSG00000166025.17	11	0.000326995	0.00555891	17	0.0276571	Yes	No
Liver	205	CWC15	ENSG00000150316.11	11	0.00149932	0.0239891	16	0.0461858	Yes	No
Liver	205	KDM4D	ENSG00000186280.6	11	0.0153702	0.245923	16	0.250903	No	No
Liver	205	SRSF8	ENSG00000263465.4	11	0.000253981	0.0040637	16	0.0254864	Yes	No
Liver	205	ENDOD1	ENSG00000149218.4	11	0.00218985	0.0350377	16	0.0561673	No	No
Liver	205	SESN3	ENSG00000149212.11	11	0.00153403	0.0260785	17	0.0481958	Yes	No
Liver	205	FAM76B	ENSG00000077458.12	11	0.00224422	0.0359076	16	0.0568701	No	No
Liver	205	CEP57	ENSG00000166037.10	11	0.000223447	0.0037986	17	0.0251553	Yes	No
Liver	205	MTMR2	ENSG00000087053.18	11	0.00523851	0.0942932	18	0.108231	No	No
Liver	205	MAML2	ENSG00000184384.13	11	0.000381283	0.00762565	20	0.0296412	Yes	No
Liver	205	CCDC82	ENSG00000149231.11	11	0.00609135	0.109644	18	0.121999	No	No
Liver	205	JRKL	ENSG00000183340.6	11	0.000115515	0.00219478	19	0.022115	Yes	No
Liver	205	ARHGAP42	ENSG00000165895.17	11	0.000499134	0.0129775	26	0.0357343	Yes	No
Liver	205	TMEM133	ENSG00000170647.3	11	0.000350588	0.00806351	23	0.0303781	Yes	No
Liver	205	PGR	ENSG00000082175.14	11	0.00216945	0.0498973	23	0.0690081	No	No
Liver	205	CEP126	ENSG00000110318.13	11	0.00662934	0.152475	23	0.161669	No	No
Liver	205	RP11-732A21.3	ENSG00000277459.1	11	0.00380022	0.0798047	21	0.0952934	No	No
Liver	205	YAP1	ENSG00000137693.13	11	2.39314e-06	5.26492e-05	22	0.0103333	Yes	No
Liver	205	BIRC3	ENSG00000023445.13	11	0.00556837	0.122504	22	0.133978	No	No
Liver	205	BIRC2	ENSG00000110330.8	11	0.00141953	0.0326492	23	0.0540405	No	No
Liver	205	TMEM123	ENSG00000152558.14	11	0.00428441	0.102826	24	0.115682	No	No
Liver	205	MMP7	ENSG00000137673.8	11	0.00432777	0.103866	24	0.116688	No	No
Liver	205	RP11-817J15.3	ENSG00000281655.1	11	0.00043119	0.0103486	24	0.032956	Yes	No
Liver	205	MMP27	ENSG00000137675.4	11	0.00132517	0.0318042	24	0.0532878	No	No
Liver	205	MMP8	ENSG00000118113.11	11	0.00033872	0.00812929	24	0.0303981	Yes	No
Liver	205	MMP1	ENSG00000196611.4	11	0.00011844	0.00272411	23	0.0232855	Yes	No
Liver	205	MMP3	ENSG00000149968.11	11	0.00136845	0.0314743	23	0.0529936	No	No
Liver	205	DCUN1D5	ENSG00000137692.11	11	1.01433e-05	0.000243439	24	0.0154083	Yes	No
Liver	205	DYNC2H1	ENSG00000187240.13	11	0.00499818	0.139949	28	0.150186	No	No
Liver	205	PDGFD	ENSG00000170962.12	11	0.000258471	0.00646178	25	0.028595	Yes	No
Liver	205	CASP4	ENSG00000196954.13	11	0.000286431	0.00458289	16	0.0265205	Yes	No
Liver	205	CASP5	ENSG00000137757.10	11	0.00540955	0.0865527	16	0.101303	No	No
Liver	205	CASP1	ENSG00000137752.23	11	0.00299297	0.0478875	16	0.0672084	No	No
Liver	205	CARD16	ENSG00000204397.7	11	0.000107835	0.00172536	16	0.0209724	Yes	No
Liver	205	MSANTD4	ENSG00000170903.10	11	0.00302905	0.0484648	16	0.0677311	No	No
Liver	205	KBTBD3	ENSG00000182359.14	11	0.00417094	0.0667351	16	0.0837274	No	No
Liver	205	AASDHPPT	ENSG00000149313.10	11	4.88542e-05	0.000781668	16	0.0180427	Yes	No
Liver	205	GUCY1A2	ENSG00000152402.10	11	0.00462545	0.0971343	21	0.110706	No	No
Liver	205	RP11-819C21.1	ENSG00000261098.1	11	6.92989e-05	0.00124738	18	0.0196479	Yes	No
Liver	205	CWF19L2	ENSG00000152404.15	11	0.00212982	0.0404665	19	0.0607377	No	No
Liver	205	ALKBH8	ENSG00000137760.14	11	0.00087946	0.0158303	18	0.0385159	Yes	No
Liver	205	ELMOD1	ENSG00000110675.12	11	0.00345637	0.065671	19	0.0828121	No	No
Liver	205	SLN	ENSG00000170290.3	11	0.00277959	0.0500326	18	0.0691597	No	No
Liver	205	SLC35F2	ENSG00000110660.14	11	0.00477528	0.085955	18	0.100769	No	No
Liver	205	RAB39A	ENSG00000179331.2	11	3.65575e-05	0.000621478	17	0.0173602	Yes	No
Liver	205	CUL5	ENSG00000166266.13	11	0.000173065	0.00328823	19	0.0242647	Yes	No
Liver	205	ACAT1	ENSG00000075239.13	11	0.00916309	0.164936	18	0.173374	No	No
Liver	205	NPAT	ENSG00000149308.16	11	0.00741357	0.133444	18	0.14419	No	No
Liver	205	ATM	ENSG00000149311.18	11	0.00230116	0.0414209	18	0.0616533	No	No
Liver	205	C11orf65	ENSG00000166323.12	11	0.00248404	0.0422287	17	0.0623318	No	No
Liver	205	KDELC2	ENSG00000178202.12	11	0.0133641	0.200462	15	0.207108	No	No
Liver	205	EXPH5	ENSG00000110723.11	11	0.000120629	0.00180943	15	0.0213515	Yes	No
Liver	205	DDX10	ENSG00000178105.9	11	0.0036569	0.0585105	16	0.0766668	No	No
Liver	205	ZC3H12C	ENSG00000149289.10	11	0.00113401	0.0181441	16	0.0405732	Yes	No
Liver	205	RDX	ENSG00000137710.14	11	0.00781214	0.132806	17	0.143614	No	No
Liver	205	FDX1	ENSG00000137714.2	11	0.000330119	0.00594214	18	0.0281043	Yes	No
Liver	205	ARHGAP20	ENSG00000137727.12	11	0.00592138	0.106585	18	0.119236	No	No
Liver	205	COLCA2	ENSG00000214290.8	11	0.000716867	0.0114699	16	0.0342087	Yes	No
Liver	205	POU2AF1	ENSG00000110777.11	11	0.00603143	0.102534	17	0.115392	No	No
Liver	205	LAYN	ENSG00000204381.11	11	0.00836623	0.13386	16	0.144546	No	No
Liver	205	SIK2	ENSG00000170145.4	11	9.81543e-05	0.00166862	17	0.0208774	Yes	No
Liver	205	PPP2R1B	ENSG00000137713.15	11	0.00111033	0.0177652	16	0.0402716	Yes	No
Liver	205	RP11-108O10.2	ENSG00000254990.5	11	0.00173197	0.0259795	15	0.0481138	Yes	No
Liver	205	ALG9	ENSG00000086848.14	11	0.00375363	0.0600581	16	0.0779929	No	No
Liver	205	FDXACB1	ENSG00000255561.6	11	0.0018392	0.027588	15	0.0495436	Yes	No
Liver	205	C11orf1	ENSG00000137720.7	11	0.00315575	0.0473362	15	0.0667966	No	No
Liver	205	CRYAB	ENSG00000109846.7	11	0.00203747	0.0305621	15	0.0521269	No	No
Liver	205	HSPB2	ENSG00000170276.5	11	0.00201945	0.0302917	15	0.0519209	No	No
Liver	205	C11orf52	ENSG00000149300.9	11	0.011316	0.16974	15	0.177936	No	No
Liver	205	DIXDC1	ENSG00000150764.13	11	0.00306026	0.0489641	16	0.0681883	No	No
Liver	205	DLAT	ENSG00000150768.15	11	0.000106187	0.00169898	16	0.0208824	Yes	No
Liver	205	PIH1D2	ENSG00000150773.10	11	0.00808993	0.121349	15	0.132895	No	No
Liver	205	C11orf57	ENSG00000150776.17	11	0.00524884	0.0787326	15	0.0943546	No	No
Liver	205	TIMM8B	ENSG00000150779.11	11	0.00831746	0.124762	15	0.136032	No	No
Liver	205	SDHD	ENSG00000204370.9	11	0.000507739	0.00761608	15	0.0296382	Yes	No
Liver	205	IL18	ENSG00000150782.11	11	0.000700024	0.0105004	15	0.0331203	Yes	No
Liver	205	TEX12	ENSG00000150783.9	11	0.00110076	0.0165113	15	0.0391319	Yes	No
Liver	205	BCO2	ENSG00000197580.11	11	0.00195075	0.0292613	15	0.0510502	No	No
Liver	205	PTS	ENSG00000150787.7	11	0.00254293	0.038144	15	0.0588096	No	No
Liver	205	RP11-356J5.12	ENSG00000250303.3	11	0.000410758	0.00616136	15	0.0282124	Yes	No
Liver	205	NCAM1	ENSG00000149294.16	11	0.00122237	0.023225	19	0.0454586	Yes	No
Liver	205	TTC12	ENSG00000149292.16	11	0.000768811	0.0138386	18	0.036625	Yes	No
Liver	205	ANKK1	ENSG00000170209.4	11	0.00153921	0.0277057	18	0.0496645	Yes	No
Liver	205	TMPRSS5	ENSG00000166682.10	11	0.00164637	0.031281	19	0.0528191	No	No
Liver	205	ZW10	ENSG00000086827.8	11	0.000762791	0.014493	19	0.0372743	Yes	No
Liver	205	USP28	ENSG00000048028.11	11	0.00106521	0.020239	19	0.0424641	Yes	No
Liver	205	ZBTB16	ENSG00000109906.13	11	0.000541559	0.0102896	19	0.0329215	Yes	No
Liver	205	NNMT	ENSG00000166741.7	11	0.0027868	0.0501624	18	0.0692801	No	No
Liver	205	C11orf71	ENSG00000180425.11	11	0.000490031	0.00882056	18	0.0312536	Yes	No
Liver	205	RBM7	ENSG00000076053.10	11	0.000653077	0.0117554	18	0.0344055	Yes	No
Liver	205	REXO2	ENSG00000076043.9	11	0.000891682	0.0160503	18	0.038746	Yes	No
Liver	205	CADM1	ENSG00000182985.17	11	9.36902e-05	0.00196749	21	0.0217631	Yes	No
Liver	205	BUD13	ENSG00000137656.11	11	0.00288626	0.0577251	20	0.0759632	No	No
Liver	205	ZPR1	ENSG00000109917.10	11	0.00568392	0.113678	20	0.12564	No	No
Liver	205	APOA5	ENSG00000110243.11	11	0.00227188	0.0454376	20	0.0651481	No	No
Liver	205	APOA4	ENSG00000110244.6	11	0.00179201	0.0358403	20	0.0568197	No	No
Liver	205	APOC3	ENSG00000110245.11	11	4.70801e-05	0.000941602	20	0.0184111	Yes	No
Liver	205	APOA1	ENSG00000118137.9	11	0.00363231	0.0726462	20	0.0889576	No	No
Liver	205	SIK3	ENSG00000160584.15	11	0.000146102	0.00336035	23	0.0244148	Yes	No
Liver	205	PAFAH1B2	ENSG00000168092.13	11	0.000431802	0.00949964	22	0.0319765	Yes	No
Liver	205	SIDT2	ENSG00000149577.15	11	0.00235411	0.0517905	22	0.0707082	No	No
Liver	205	TAGLN	ENSG00000149591.16	11	0.000623975	0.0137274	22	0.0365353	Yes	No
Liver	205	PCSK7	ENSG00000160613.12	11	0.000144004	0.00316809	22	0.0241505	Yes	No
Liver	205	RNF214	ENSG00000167257.10	11	0.000279836	0.0061564	22	0.0282124	Yes	No
Liver	205	BACE1	ENSG00000186318.16	11	0.00376662	0.0828657	22	0.0980164	No	No
Liver	205	CEP164	ENSG00000110274.15	11	0.00131979	0.0290355	22	0.0508217	No	No
Liver	205	DSCAML1	ENSG00000177103.13	11	0.0049403	0.113627	23	0.1256	No	No
Liver	205	FXYD2	ENSG00000137731.13	11	0.00137593	0.0261427	19	0.0482666	Yes	No
Liver	205	FXYD6	ENSG00000137726.16	11	0.00698149	0.132648	19	0.143496	No	No
Liver	205	TMPRSS13	ENSG00000137747.15	11	0.00513189	0.0923741	18	0.106486	No	No
Liver	205	IL10RA	ENSG00000110324.10	11	0.00229236	0.0412625	18	0.0614881	No	No
Liver	205	TMPRSS4-AS1	ENSG00000255274.9	11	0.00285641	0.0542717	19	0.0728943	No	No
Liver	205	SCN4B	ENSG00000177098.8	11	6.70319e-05	0.00120657	18	0.0195221	Yes	No
Liver	205	JAML	ENSG00000160593.18	11	0.00774225	0.139361	18	0.14965	No	No
Liver	205	MPZL3	ENSG00000160588.9	11	0.00406033	0.0730859	18	0.0893178	No	No
Liver	205	MPZL2	ENSG00000149573.8	11	2.58035e-05	0.00043866	17	0.0165737	Yes	No
Liver	205	CD3E	ENSG00000198851.9	11	0.00443907	0.0754642	17	0.0914406	No	No
Liver	205	CD3D	ENSG00000167286.9	11	0.00166011	0.0282218	17	0.0500779	No	No
Liver	205	CD3G	ENSG00000160654.9	11	0.000461026	0.00783743	17	0.0299839	Yes	No
Liver	205	UBE4A	ENSG00000110344.9	11	0.00384652	0.0653908	17	0.0825454	No	No
Liver	205	ATP5L	ENSG00000167283.7	11	0.00105179	0.0178804	17	0.040364	Yes	No
Liver	205	KMT2A	ENSG00000118058.20	11	0.000262148	0.00471867	18	0.0266189	Yes	No
Liver	205	TTC36	ENSG00000172425.10	11	0.000468676	0.0079675	17	0.030163	Yes	No
Liver	205	TMEM25	ENSG00000149582.15	11	9.04196e-05	0.00153713	17	0.0205643	Yes	No
Liver	205	IFT46	ENSG00000118096.7	11	0.000259106	0.00440479	17	0.0261653	Yes	No
Liver	205	ARCN1	ENSG00000095139.13	11	0.00258457	0.0439376	17	0.0638691	No	No
Liver	205	PHLDB1	ENSG00000019144.18	11	0.000964096	0.0163896	17	0.0390342	Yes	No
Liver	205	TREH	ENSG00000118094.11	11	0.000613275	0.0104257	17	0.0330127	Yes	No
Liver	205	DDX6	ENSG00000110367.11	11	0.00148968	0.0253245	17	0.0474644	Yes	No
Liver	205	RP11-158I9.8	ENSG00000278376.1	11	0.000983376	0.0167174	17	0.0393211	Yes	No
Liver	205	BCL9L	ENSG00000186174.12	11	0.00999638	0.169938	17	0.178132	No	No
Liver	205	RP11-110I1.12	ENSG00000255121.2	11	0.00129648	0.0220402	17	0.0442618	Yes	No
Liver	205	CCDC84	ENSG00000186166.8	11	0.000812144	0.0138065	17	0.0366206	Yes	No
Liver	205	RPS25	ENSG00000118181.10	11	0.00187365	0.031852	17	0.0533255	No	No
Liver	205	TRAPPC4	ENSG00000196655.11	11	0.000595711	0.0101271	17	0.0326824	Yes	No
Liver	205	SLC37A4	ENSG00000137700.17	11	0.0014809	0.0251753	17	0.0473783	Yes	No
Liver	205	HYOU1	ENSG00000149428.18	11	0.000554584	0.00942792	17	0.0319253	Yes	No
Liver	205	VPS11	ENSG00000160695.14	11	0.000317274	0.00571094	18	0.027826	Yes	No
Liver	205	HMBS	ENSG00000256269.7	11	0.00551485	0.0937525	17	0.107743	No	No
Liver	205	H2AFX	ENSG00000188486.3	11	0.0108299	0.184108	17	0.191671	No	No
Liver	205	DPAGT1	ENSG00000172269.18	11	0.00268954	0.0484117	18	0.0676727	No	No
Liver	205	C2CD2L	ENSG00000172375.12	11	0.000281024	0.00505843	18	0.0270346	Yes	No
Liver	205	HINFP	ENSG00000172273.12	11	0.000336742	0.00572461	17	0.027847	Yes	No
Liver	205	ABCG4	ENSG00000172350.9	11	0.000710884	0.012085	17	0.0347437	Yes	No
Liver	205	NLRX1	ENSG00000160703.15	11	0.0191347	0.325289	17	0.328176	No	No
Liver	205	PDZD3	ENSG00000172367.15	11	0.00199652	0.0339408	17	0.0551128	No	No
Liver	205	CCDC153	ENSG00000248712.7	11	0.00236615	0.0402245	17	0.0605581	No	No
Liver	205	CBL	ENSG00000110395.6	11	0.0168836	0.303904	18	0.307191	No	No
Liver	205	MCAM	ENSG00000076706.16	11	0.000477854	0.00812351	17	0.0303943	Yes	No
Liver	205	RNF26	ENSG00000173456.4	11	0.000814388	0.0138446	17	0.0366294	Yes	No
Liver	205	USP2	ENSG00000036672.15	11	0.00210013	0.0357022	17	0.0566951	No	No
Liver	205	THY1	ENSG00000154096.13	11	0.00088892	0.0151116	17	0.0378567	Yes	No
Liver	205	NECTIN1	ENSG00000110400.10	11	0.00206028	0.0391454	19	0.0596216	No	No
Liver	205	TRIM29	ENSG00000137699.16	11	2.73495e-05	0.000492292	18	0.0169498	Yes	No
Liver	205	OAF	ENSG00000184232.8	11	0.000394274	0.00709694	18	0.029241	Yes	No
Liver	205	POU2F3	ENSG00000137709.9	11	0.00398593	0.0757327	19	0.0916571	No	No
Liver	205	TMEM136	ENSG00000181264.8	11	0.000904881	0.0171927	19	0.0397449	Yes	No
Liver	205	ARHGEF12	ENSG00000196914.8	11	5.26182e-05	0.00105236	20	0.0186992	Yes	No
Liver	205	TBCEL	ENSG00000154114.12	11	0.000842075	0.0143153	17	0.0371032	Yes	No
Liver	205	TECTA	ENSG00000109927.9	11	0.000223475	0.00379908	17	0.0251553	Yes	No
Liver	205	SC5D	ENSG00000109929.9	11	0.00302514	0.0484023	16	0.0676691	No	No
Liver	205	SORL1	ENSG00000137642.12	11	9.14332e-05	0.0016458	18	0.0208774	Yes	No
Liver	205	UBASH3B	ENSG00000154127.9	11	0.00113308	0.0226616	20	0.0448243	Yes	No
Liver	205	CRTAM	ENSG00000109943.8	11	0.012936	0.25872	20	0.263209	No	No
Liver	205	C11orf63	ENSG00000109944.10	11	0.000488777	0.0102643	21	0.0329162	Yes	No
Liver	205	HSPA8	ENSG00000109971.13	11	0.000292494	0.00584989	20	0.0279966	Yes	No
Liver	205	CLMP	ENSG00000166250.11	11	0.000674845	0.0148466	22	0.03759	Yes	No
Liver	205	GRAMD1B	ENSG00000023171.16	11	0.000279858	0.00727631	26	0.0293875	Yes	No
Liver	205	SCN3B	ENSG00000166257.8	11	0.000698923	0.0160752	23	0.0387562	Yes	No
Liver	205	ZNF202	ENSG00000166261.10	11	0.000505573	0.0111226	22	0.0337895	Yes	No
Liver	205	VWA5A	ENSG00000110002.15	11	0.00242707	0.0558227	23	0.0742258	No	No
Liver	205	TBRG1	ENSG00000154144.12	11	0.00419224	0.0880371	21	0.102598	No	No
Liver	205	SIAE	ENSG00000110013.12	11	0.00127744	0.0281037	22	0.0499857	Yes	No
Liver	205	SPA17	ENSG00000064199.6	11	0.0020102	0.0422142	21	0.0623178	No	No
Liver	205	NRGN	ENSG00000154146.12	11	0.000498059	0.0104592	21	0.0330512	Yes	No
Liver	205	VSIG2	ENSG00000019102.11	11	0.00151643	0.031845	21	0.0533242	No	No
Liver	205	ESAM	ENSG00000149564.11	11	0.00574802	0.120708	21	0.13228	No	No
Liver	205	MSANTD2	ENSG00000120458.10	11	0.0025658	0.0564476	22	0.0747909	No	No
Liver	205	ROBO3	ENSG00000154134.14	11	0.00145273	0.0305074	21	0.0520848	No	No
Liver	205	ROBO4	ENSG00000154133.14	11	0.000261271	0.0054867	21	0.0275589	Yes	No
Liver	205	HEPACAM	ENSG00000165478.6	11	0.00102653	0.0215571	21	0.043783	Yes	No
Liver	205	CCDC15	ENSG00000149548.14	11	0.00161947	0.0356284	22	0.0566439	No	No
Liver	205	SLC37A2	ENSG00000134955.11	11	0.000470512	0.00988076	21	0.0323882	Yes	No
Liver	205	TMEM218	ENSG00000150433.9	11	0.00093471	0.0196289	21	0.0418783	Yes	No
Liver	205	PKNOX2	ENSG00000165495.15	11	8.76435e-06	0.000210344	24	0.0151266	Yes	No
Liver	205	FEZ1	ENSG00000149557.12	11	0.00465055	0.093011	20	0.107022	No	No
Liver	205	EI24	ENSG00000149547.14	11	0.00465797	0.0931595	20	0.107135	No	No
Liver	205	STT3A	ENSG00000134910.12	11	0.000862231	0.0172446	20	0.0398001	Yes	No
Liver	205	CHEK1	ENSG00000149554.12	11	0.00280165	0.0588347	21	0.076936	No	No
Liver	205	HYLS1	ENSG00000198331.10	11	0.00106739	0.0234826	22	0.0457392	Yes	No
Liver	205	PUS3	ENSG00000110060.8	11	0.00207299	0.0456058	22	0.0652577	No	No
Liver	205	CDON	ENSG00000064309.14	11	0.000722636	0.0166206	23	0.0392292	Yes	No
Liver	205	RPUSD4	ENSG00000165526.8	11	0.000166713	0.00366769	22	0.0249728	Yes	No
Liver	205	FAM118B	ENSG00000197798.8	11	0.00127772	0.0281099	22	0.0499857	Yes	No
Liver	205	SRPRA	ENSG00000182934.11	11	1.87815e-05	0.000413193	22	0.0163211	Yes	No
Liver	205	FOXRED1	ENSG00000110074.10	11	0.0113899	0.250577	22	0.25542	No	No
Liver	205	TIRAP	ENSG00000150455.13	11	0.00211323	0.0464911	22	0.0660452	No	No
Liver	205	DCPS	ENSG00000110063.8	11	0.00270982	0.0596159	22	0.0775837	No	No
Liver	205	ST3GAL4	ENSG00000110080.18	11	4.04024e-05	0.000929254	23	0.0184111	Yes	No
Liver	205	KIRREL3	ENSG00000149571.11	11	0.00366051	0.0988338	27	0.112165	No	No
Liver	205	ETS1	ENSG00000134954.14	11	0.00130833	0.0248582	19	0.0470598	Yes	No
Liver	205	FLI1	ENSG00000151702.16	11	8.69947e-06	0.000173989	20	0.0141394	Yes	No
Liver	205	KCNJ5	ENSG00000120457.11	11	0.00145299	0.0276068	19	0.0495599	Yes	No
Liver	205	C11orf45	ENSG00000174370.9	11	0.00358038	0.0680273	19	0.0848488	No	No
Liver	205	TP53AIP1	ENSG00000120471.15	11	0.000110438	0.00209833	19	0.0218943	Yes	No
Liver	205	ARHGAP32	ENSG00000134909.18	11	0.00441528	0.0927208	21	0.106791	No	No
Liver	205	TMEM45B	ENSG00000151715.7	11	0.000911712	0.0164108	18	0.0390366	Yes	No
Liver	205	NFRKB	ENSG00000170322.14	11	0.0019271	0.0366149	19	0.0574416	No	No
Liver	205	PRDM10	ENSG00000170325.14	11	0.00743134	0.141195	19	0.151347	No	No
Liver	205	APLP2	ENSG00000084234.16	11	0.00234356	0.0445276	19	0.0643623	No	No
Liver	205	ST14	ENSG00000149418.10	11	0.000118349	0.00224862	19	0.0222297	Yes	No
Liver	205	ZBTB44	ENSG00000196323.12	11	0.000127974	0.00255947	20	0.0229358	Yes	No
Liver	205	RP11-121M22.1	ENSG00000175773.12	11	0.00332585	0.0665169	20	0.0835562	No	No
Liver	205	ADAMTS8	ENSG00000134917.9	11	1.40172e-05	0.000266328	19	0.0154577	Yes	No
Liver	205	ADAMTS15	ENSG00000166106.3	11	0.0019221	0.0365198	19	0.0573567	No	No
Liver	205	RP11-890B15.3	ENSG00000255455.2	11	0.000226236	0.00429848	19	0.0259786	Yes	No
Liver	205	SNX19	ENSG00000120451.10	11	0.00106166	0.0212332	20	0.0434102	Yes	No
Liver	205	NTM	ENSG00000182667.14	11	0.000529761	0.0158928	30	0.0385677	Yes	No
Liver	205	JAM3	ENSG00000166086.12	11	0.00419542	0.0964946	23	0.110172	No	No
Liver	205	NCAPD3	ENSG00000151503.12	11	0.0011131	0.0244882	22	0.0467332	Yes	No
Liver	205	VPS26B	ENSG00000151502.10	11	0.000695775	0.0153071	22	0.0380082	Yes	No
Liver	205	THYN1	ENSG00000151500.14	11	0.00174519	0.0366489	21	0.0574736	No	No
Liver	205	ACAD8	ENSG00000151498.11	11	0.0105053	0.220612	21	0.226536	No	No
Liver	205	GLB1L2	ENSG00000149328.14	11	0.00264355	0.0555146	21	0.0739448	No	No
Liver	205	B3GAT1	ENSG00000109956.12	11	0.000121736	0.00243472	20	0.022824	Yes	No
Liver	205	RP11-469N6.1	ENSG00000251226.1	11	0.00499186	0.0848616	17	0.0998019	No	No
Liver	205	IQSEC3	ENSG00000120645.11	12	0.000425788	0.00468367	11	0.0265615	Yes	No
Liver	205	RP11-598F7.6	ENSG00000256540.1	12	0.0040192	0.0442111	11	0.0641201	No	No
Liver	205	SLC6A12	ENSG00000111181.12	12	0.00172818	0.0190099	11	0.0413442	Yes	No
Liver	205	SLC6A13	ENSG00000010379.15	12	0.000907534	0.0108904	12	0.0335812	Yes	No
Liver	205	KDM5A	ENSG00000073614.12	12	0.000417974	0.00543366	13	0.027515	Yes	No
Liver	205	CCDC77	ENSG00000120647.9	12	1.84304e-05	0.000239596	13	0.0154083	Yes	No
Liver	205	B4GALNT3	ENSG00000139044.10	12	0.000385809	0.00578714	15	0.0278858	Yes	No
Liver	205	NINJ2	ENSG00000171840.11	12	0.00106053	0.0169685	16	0.0395579	Yes	No
Liver	205	WNK1	ENSG00000060237.16	12	4.40312e-05	0.000836592	19	0.0182745	Yes	No
Liver	205	RAD52	ENSG00000002016.17	12	0.000618491	0.0117513	19	0.0344055	Yes	No
Liver	205	ERC1	ENSG00000082805.19	12	0.000350153	0.00805351	23	0.0303712	Yes	No
Liver	205	WNT5B	ENSG00000111186.12	12	0.00108168	0.0216336	20	0.0438619	Yes	No
Liver	205	FBXL14	ENSG00000171823.6	12	0.00132786	0.0252292	19	0.0474008	Yes	No
Liver	205	ADIPOR2	ENSG00000006831.9	12	0.000235004	0.00446507	19	0.026279	Yes	No
Liver	205	CACNA2D4	ENSG00000151062.14	12	0.00192829	0.0366374	19	0.0574654	No	No
Liver	205	LINC00940	ENSG00000235049.1	12	0.000357833	0.00644099	18	0.028558	Yes	No
Liver	205	DCP1B	ENSG00000151065.13	12	0.00123583	0.0234808	19	0.0457392	Yes	No
Liver	205	CACNA1C	ENSG00000151067.21	12	0.000439602	0.0118692	27	0.0345244	Yes	No
Liver	205	FKBP4	ENSG00000004478.7	12	0.00163754	0.0343884	21	0.0555543	No	No
Liver	205	ITFG2	ENSG00000111203.11	12	0.000326776	0.0068623	21	0.0290297	Yes	No
Liver	205	NRIP2	ENSG00000053702.14	12	0.00396252	0.0832129	21	0.0983355	No	No
Liver	205	RP4-816N1.8	ENSG00000283297.1	12	0.00194297	0.0408023	21	0.061024	No	No
Liver	205	FOXM1	ENSG00000111206.12	12	0.0002522	0.0052962	21	0.0273269	Yes	No
Liver	205	RHNO1	ENSG00000171792.10	12	0.000545704	0.0114598	21	0.0342026	Yes	No
Liver	205	TULP3	ENSG00000078246.16	12	0.0107357	0.225449	21	0.231248	No	No
Liver	205	TEAD4	ENSG00000197905.8	12	0.00164993	0.0362986	22	0.0571498	No	No
Liver	205	RP11-253E3.3	ENSG00000250899.3	12	7.99511e-05	0.00167897	21	0.0208811	Yes	No
Liver	205	TSPAN9	ENSG00000011105.12	12	0.000993757	0.0218627	22	0.0440631	Yes	No
Liver	205	CRACR2A	ENSG00000130038.9	12	0.00294328	0.0676954	23	0.0845457	No	No
Liver	205	PARP11	ENSG00000111224.13	12	0.00687331	0.151213	22	0.160483	No	No
Liver	205	RP11-320N7.2	ENSG00000256969.1	12	0.000930502	0.020471	22	0.0426954	Yes	No
Liver	205	CCND2	ENSG00000118971.7	12	0.00150956	0.0317008	21	0.0532047	No	No
Liver	205	TIGAR	ENSG00000078237.6	12	0.00288604	0.0577207	20	0.0759632	No	No
Liver	205	FGF23	ENSG00000118972.1	12	0.00135232	0.0270464	20	0.04908	Yes	No
Liver	205	C12orf4	ENSG00000047621.11	12	0.00203453	0.042725	21	0.0627671	No	No
Liver	205	RAD51AP1	ENSG00000111247.14	12	0.00464543	0.0929086	20	0.106963	No	No
Liver	205	DYRK4	ENSG00000010219.13	12	0.00454138	0.095369	21	0.109168	No	No
Liver	205	AKAP3	ENSG00000111254.7	12	0.00159155	0.0334226	21	0.0546691	No	No
Liver	205	NDUFA9	ENSG00000139180.10	12	0.000747344	0.0156942	21	0.0384207	Yes	No
Liver	205	KCNA5	ENSG00000130037.4	12	0.00106072	0.0222751	21	0.0444942	Yes	No
Liver	205	NTF3	ENSG00000185652.11	12	8.76317e-05	0.0019279	22	0.021752	Yes	No
Liver	205	VWF	ENSG00000110799.13	12	0.000639289	0.0134251	21	0.0361432	Yes	No
Liver	205	CD9	ENSG00000010278.12	12	0.00115746	0.0219917	19	0.0441962	Yes	No
Liver	205	PLEKHG6	ENSG00000008323.15	12	8.7921e-05	0.0016705	19	0.0208774	Yes	No
Liver	205	TNFRSF1A	ENSG00000067182.7	12	0.00121809	0.0231438	19	0.0453788	Yes	No
Liver	205	SCNN1A	ENSG00000111319.12	12	0.000319524	0.00607095	19	0.0281445	Yes	No
Liver	205	LTBR	ENSG00000111321.10	12	0.0021149	0.040183	19	0.0605126	No	No
Liver	205	RP1-102E24.8	ENSG00000256433.2	12	0.00464643	0.0882822	19	0.10284	No	No
Liver	205	CD27	ENSG00000139193.3	12	0.000161968	0.00307739	19	0.0238523	Yes	No
Liver	205	TAPBPL	ENSG00000139192.11	12	0.00531564	0.100997	19	0.114036	No	No
Liver	205	VAMP1	ENSG00000139190.16	12	0.000370729	0.00704386	19	0.0292231	Yes	No
Liver	205	MRPL51	ENSG00000111639.7	12	0.00153641	0.0291917	19	0.0509765	No	No
Liver	205	NCAPD2	ENSG00000010292.12	12	0.00169315	0.0321698	19	0.0535806	No	No
Liver	205	GAPDH	ENSG00000111640.14	12	0.00184532	0.035061	19	0.0561839	No	No
Liver	205	IFFO1	ENSG00000010295.19	12	0.000353682	0.00671996	19	0.0288756	Yes	No
Liver	205	NOP2	ENSG00000111641.11	12	0.00226343	0.0430052	19	0.0630357	No	No
Liver	205	CHD4	ENSG00000111642.14	12	0.00112641	0.0214017	19	0.04358	Yes	No
Liver	205	LPAR5	ENSG00000184574.9	12	0.00010503	0.00199556	19	0.0217631	Yes	No
Liver	205	ACRBP	ENSG00000111644.7	12	0.00199163	0.0378409	19	0.0585032	No	No
Liver	205	ING4	ENSG00000111653.19	12	0.000518954	0.00986012	19	0.0323572	Yes	No
Liver	205	ZNF384	ENSG00000126746.17	12	5.85462e-05	0.00111238	19	0.0190417	Yes	No
Liver	205	PIANP	ENSG00000139200.13	12	0.00754387	0.143334	19	0.153349	No	No
Liver	205	COPS7A	ENSG00000111652.9	12	0.000942465	0.0179068	19	0.040364	Yes	No
Liver	205	RP4-761J14.10	ENSG00000269892.1	12	9.64753e-05	0.00183303	19	0.0214495	Yes	No
Liver	205	MLF2	ENSG00000089693.10	12	0.0018272	0.0347169	19	0.0558698	No	No
Liver	205	PTMS	ENSG00000159335.15	12	0.00521993	0.0991787	19	0.112481	No	No
Liver	205	LAG3	ENSG00000089692.8	12	0.00174482	0.0331516	19	0.0544607	No	No
Liver	205	CD4	ENSG00000010610.9	12	2.32502e-05	0.000465004	20	0.0167551	Yes	No
Liver	205	GPR162	ENSG00000250510.7	12	6.67679e-05	0.00133536	20	0.0198232	Yes	No
Liver	205	P3H3	ENSG00000110811.19	12	0.00142824	0.0285648	20	0.0504109	No	No
Liver	205	GNB3	ENSG00000111664.10	12	0.00398501	0.0797002	20	0.0952227	No	No
Liver	205	CDCA3	ENSG00000111665.11	12	0.00499386	0.0998773	20	0.113106	No	No
Liver	205	USP5	ENSG00000111667.13	12	0.00430046	0.0860091	20	0.100813	No	No
Liver	205	TPI1	ENSG00000111669.14	12	0.00046921	0.0093842	20	0.0318941	Yes	No
Liver	205	SPSB2	ENSG00000111671.9	12	0.00460076	0.0920151	20	0.106182	No	No
Liver	205	U47924.32	ENSG00000275703.1	12	8.33559e-05	0.00166712	20	0.0208774	Yes	No
Liver	205	LRRC23	ENSG00000010626.14	12	4.0245e-05	0.0008049	20	0.0181363	Yes	No
Liver	205	ENO2	ENSG00000111674.8	12	0.000374147	0.00748294	20	0.0295438	Yes	No
Liver	205	ATN1	ENSG00000111676.14	12	0.00125556	0.0251112	20	0.0473175	Yes	No
Liver	205	C12orf57	ENSG00000111678.10	12	0.000224318	0.00448636	20	0.026279	Yes	No
Liver	205	PTPN6	ENSG00000111679.16	12	0.00144361	0.0288722	20	0.0506815	No	No
Liver	205	PHB2	ENSG00000215021.8	12	0.000929319	0.0185864	20	0.0409022	Yes	No
Liver	205	EMG1	ENSG00000126749.14	12	0.00380581	0.0761162	20	0.0919988	No	No
Liver	205	LPCAT3	ENSG00000111684.10	12	0.000999731	0.0199946	20	0.0421958	Yes	No
Liver	205	C1S	ENSG00000182326.14	12	0.00787112	0.157422	20	0.166318	No	No
Liver	205	C1R	ENSG00000159403.15	12	0.00498269	0.0946712	19	0.108525	No	No
Liver	205	C1RL	ENSG00000139178.10	12	0.000405575	0.00770592	19	0.0297747	Yes	No
Liver	205	RBP5	ENSG00000139194.7	12	0.000516955	0.00982214	19	0.0323249	Yes	No
Liver	205	CLSTN3	ENSG00000139182.13	12	0.00239486	0.0455023	19	0.0652021	No	No
Liver	205	PEX5	ENSG00000139197.10	12	6.71519e-05	0.00127589	19	0.0196479	Yes	No
Liver	205	CD163L1	ENSG00000177675.8	12	4.64691e-05	0.00097585	21	0.0184111	Yes	No
Liver	205	CD163	ENSG00000177575.12	12	0.000106176	0.0022297	21	0.0221929	Yes	No
Liver	205	SLC2A14	ENSG00000173262.11	12	0.0010025	0.0210526	21	0.0432489	Yes	No
Liver	205	SLC2A3	ENSG00000059804.15	12	0.00349233	0.0733389	21	0.0895513	No	No
Liver	205	FOXJ2	ENSG00000065970.8	12	0.000599972	0.0131994	22	0.0359337	Yes	No
Liver	205	C3AR1	ENSG00000171860.4	12	3.64611e-05	0.000802144	22	0.0181363	Yes	No
Liver	205	NECAP1	ENSG00000089818.17	12	0.00380819	0.0837803	22	0.0988273	No	No
Liver	205	CLEC4A	ENSG00000111729.13	12	0.00328069	0.0721753	22	0.0885422	No	No
Liver	205	RP11-266K4.14	ENSG00000275367.1	12	0.000522704	0.0114995	22	0.0342373	Yes	No
Liver	205	FAM90A1	ENSG00000171847.10	12	0.0032021	0.0704462	22	0.0869562	No	No
Liver	205	RP11-266K4.9	ENSG00000215241.3	12	0.000227472	0.00500439	22	0.0270346	Yes	No
Liver	205	LINC00937	ENSG00000226091.7	12	0.000934363	0.0214903	23	0.0436895	Yes	No
Liver	205	CLEC4D	ENSG00000166527.7	12	0.00454338	0.104498	23	0.117249	No	No
Liver	205	CLEC4E	ENSG00000166523.7	12	0.0037404	0.0860292	23	0.10083	No	No
Liver	205	MFAP5	ENSG00000197614.10	12	0.000195335	0.00429736	22	0.0259786	Yes	No
Liver	205	RIMKLB	ENSG00000166532.15	12	0.00177023	0.0407154	23	0.0609547	No	No
Liver	205	RP11-20D14.6	ENSG00000249790.2	12	2.92069e-05	0.000642551	22	0.0174738	Yes	No
Liver	205	A2ML1	ENSG00000166535.19	12	0.000261205	0.00574651	22	0.0278563	Yes	No
Liver	205	PHC1	ENSG00000111752.10	12	0.00210753	0.0442582	21	0.064142	No	No
Liver	205	M6PR	ENSG00000003056.7	12	0.00196913	0.0413517	21	0.061561	No	No
Liver	205	KLRG1	ENSG00000139187.9	12	0.000759851	0.0167167	22	0.0393211	Yes	No
Liver	205	A2M	ENSG00000175899.14	12	0.000449523	0.0098895	22	0.0323882	Yes	No
Liver	205	PZP	ENSG00000126838.9	12	0.00287662	0.0661622	23	0.0832133	No	No
Liver	205	LINC00987	ENSG00000237248.4	12	0.00509473	0.112084	22	0.12422	No	No
Liver	205	RP11-118B22.4	ENSG00000256427.1	12	0.00162123	0.0356672	22	0.0566627	No	No
Liver	205	RP13-735L24.1	ENSG00000260423.1	12	0.00345109	0.0724729	21	0.0888033	No	No
Liver	205	KLRB1	ENSG00000111796.3	12	0.000996149	0.0209191	21	0.0431592	Yes	No
Liver	205	CLEC2D	ENSG00000069493.14	12	7.68273e-05	0.0016902	22	0.0208824	Yes	No
Liver	205	CLECL1	ENSG00000184293.7	12	0.000367769	0.00809092	22	0.0303781	Yes	No
Liver	205	CD69	ENSG00000110848.8	12	0.00537795	0.118315	22	0.130021	No	No
Liver	205	KLRF1	ENSG00000150045.11	12	0.000264545	0.00581999	22	0.027925	Yes	No
Liver	205	CLEC2B	ENSG00000110852.4	12	0.00185194	0.0407427	22	0.0609796	No	No
Liver	205	CLEC12A	ENSG00000172322.13	12	0.00021094	0.00464069	22	0.0265504	Yes	No
Liver	205	CLEC1B	ENSG00000165682.14	12	0.00036057	0.00793254	22	0.0301311	Yes	No
Liver	205	CLEC12B	ENSG00000256660.5	12	0.000626772	0.013789	22	0.0365916	Yes	No
Liver	205	CLEC1A	ENSG00000150048.10	12	0.000594892	0.0136825	23	0.0365222	Yes	No
Liver	205	CLEC7A	ENSG00000172243.17	12	0.000345259	0.0075957	22	0.0296246	Yes	No
Liver	205	OLR1	ENSG00000173391.8	12	7.78663e-05	0.00179093	23	0.0212674	Yes	No
Liver	205	GABARAPL1	ENSG00000139112.10	12	0.000297977	0.00685347	23	0.0290297	Yes	No
Liver	205	KLRD1	ENSG00000134539.16	12	0.000918786	0.0220509	24	0.044278	Yes	No
Liver	205	KLRK1	ENSG00000213809.8	12	1.27741e-05	0.00028103	22	0.0155237	Yes	No
Liver	205	KLRC4	ENSG00000183542.5	12	6.25971e-05	0.00137714	22	0.0199415	Yes	No
Liver	205	KLRC3	ENSG00000205810.8	12	0.00104772	0.0230498	22	0.0453	Yes	No
Liver	205	KLRC2	ENSG00000205809.9	12	0.00798079	0.175577	22	0.183529	No	No
Liver	205	KLRC1	ENSG00000134545.13	12	0.000296646	0.0065262	22	0.0286664	Yes	No
Liver	205	EIF2S3L	ENSG00000180574.3	12	0.000201487	0.0044327	22	0.0262284	Yes	No
Liver	205	RP11-291B21.2	ENSG00000256039.1	12	0.00263879	0.0580535	22	0.0762997	No	No
Liver	205	MAGOHB	ENSG00000111196.9	12	0.00106887	0.0235152	22	0.0457656	Yes	No
Liver	205	STYK1	ENSG00000060140.8	12	0.000334548	0.00769461	23	0.0297717	Yes	No
Liver	205	YBX3	ENSG00000060138.12	12	1.35295e-05	0.000297649	22	0.0155237	Yes	No
Liver	205	PRH1	ENSG00000231887.6	12	0.00248763	0.0547279	22	0.0732798	No	No
Liver	205	TAS2R10	ENSG00000121318.2	12	0.000625088	0.0131269	21	0.0358522	Yes	No
Liver	205	PRR4	ENSG00000111215.11	12	0.000426688	0.0106672	25	0.0333452	Yes	No
Liver	205	PRH2	ENSG00000134551.12	12	0.0119955	0.251905	21	0.256649	No	No
Liver	205	TAS2R14	ENSG00000212127.5	12	0.00699814	0.146961	21	0.156662	No	No
Liver	205	TAS2R20	ENSG00000255837.1	12	0.00307161	0.0645037	21	0.0817753	No	No
Liver	205	TAS2R19	ENSG00000212124.2	12	0.0120887	0.253864	21	0.258503	No	No
Liver	205	TAS2R31	ENSG00000256436.1	12	0.00098779	0.0207436	21	0.0429815	Yes	No
Liver	205	SMIM10L1	ENSG00000256537.4	12	0.00106031	0.0222665	21	0.0444908	Yes	No
Liver	205	LINC01252	ENSG00000247157.6	12	0.000345784	0.00726146	21	0.0293784	Yes	No
Liver	205	ETV6	ENSG00000139083.10	12	0.000187552	0.00431371	23	0.0259957	Yes	No
Liver	205	BCL2L14	ENSG00000121380.12	12	0.000380445	0.00798934	21	0.0302037	Yes	No
Liver	205	LRP6	ENSG00000070018.8	12	0.0018911	0.039713	21	0.0600783	No	No
Liver	205	MANSC1	ENSG00000111261.13	12	0.00121768	0.0231358	19	0.0453788	Yes	No
Liver	205	LOH12CR2	ENSG00000205791.3	12	2.65638e-05	0.000504712	19	0.0169691	Yes	No
Liver	205	BORCS5	ENSG00000165714.10	12	5.07688e-05	0.00106615	21	0.018791	Yes	No
Liver	205	DUSP16	ENSG00000111266.8	12	0.00239733	0.0503439	21	0.0694489	No	No
Liver	205	CREBL2	ENSG00000111269.2	12	0.000227299	0.00477327	21	0.0266904	Yes	No
Liver	205	RP11-180M15.6	ENSG00000275963.1	12	0.00154128	0.0308256	20	0.0523783	No	No
Liver	205	CDKN1B	ENSG00000111276.10	12	0.000188292	0.00395414	21	0.025383	Yes	No
Liver	205	APOLD1	ENSG00000178878.12	12	0.000953386	0.0209745	22	0.0432152	Yes	No
Liver	205	GPRC5A	ENSG00000013588.7	12	0.00070804	0.0148688	21	0.0376124	Yes	No
Liver	205	GPRC5D	ENSG00000111291.8	12	0.000261654	0.00549474	21	0.0275589	Yes	No
Liver	205	HEBP1	ENSG00000013583.8	12	0.00312703	0.0656677	21	0.0828121	No	No
Liver	205	RP11-377D9.3	ENSG00000255621.1	12	0.000525861	0.0110431	21	0.0337306	Yes	No
Liver	205	FAM234B	ENSG00000084444.13	12	0.0011174	0.0245829	22	0.0468202	Yes	No
Liver	205	EMP1	ENSG00000134531.9	12	0.000987374	0.0207349	21	0.0429739	Yes	No
Liver	205	ATF7IP	ENSG00000171681.12	12	0.000939327	0.0178472	19	0.0403324	Yes	No
Liver	205	PLBD1	ENSG00000121316.10	12	0.00056723	0.0102101	18	0.0328062	Yes	No
Liver	205	GUCY2C	ENSG00000070019.4	12	0.00346259	0.0588641	17	0.076947	No	No
Liver	205	HIST4H4	ENSG00000197837.3	12	0.00119922	0.0191875	16	0.041473	Yes	No
Liver	205	H2AFJ	ENSG00000246705.4	12	0.00112882	0.0180611	16	0.0405023	Yes	No
Liver	205	WBP11	ENSG00000084463.7	12	0.00055678	0.00890849	16	0.0313658	Yes	No
Liver	205	C12orf60	ENSG00000182993.3	12	0.012281	0.196495	16	0.20336	No	No
Liver	205	SMCO3	ENSG00000179256.2	12	0.012813	0.192194	15	0.199264	No	No
Liver	205	ART4	ENSG00000111339.10	12	0.00247119	0.0370678	15	0.0578501	No	No
Liver	205	MGP	ENSG00000111341.9	12	0.00220473	0.033071	15	0.0544061	No	No
Liver	205	ERP27	ENSG00000139055.6	12	0.00142326	0.0199257	14	0.0421218	Yes	No
Liver	205	ARHGDIB	ENSG00000111348.8	12	0.00296767	0.0415474	14	0.0617544	No	No
Liver	205	RERG	ENSG00000134533.6	12	0.000685258	0.0109641	16	0.0336605	Yes	No
Liver	205	PTPRO	ENSG00000151490.13	12	0.012058	0.18087	15	0.18858	No	No
Liver	205	EPS8	ENSG00000151491.12	12	0.000934626	0.014954	16	0.0376976	Yes	No
Liver	205	STRAP	ENSG00000023734.10	12	0.00852895	0.119405	14	0.131031	No	No
Liver	205	DERA	ENSG00000023697.12	12	0.00467669	0.0654736	14	0.082619	No	No
Liver	205	MGST1	ENSG00000008394.12	12	0.00182171	0.0255039	14	0.0476521	Yes	No
Liver	205	LMO3	ENSG00000048540.14	12	0.002106	0.027378	13	0.0493315	Yes	No
Liver	205	RP11-239A17.1	ENSG00000283240.1	12	0.00144172	0.0230675	16	0.0453137	Yes	No
Liver	205	RERGL	ENSG00000111404.6	12	0.00166065	0.0348736	21	0.0560048	No	No
Liver	205	PIK3C2G	ENSG00000139144.9	12	0.00721469	0.165938	23	0.174286	No	No
Liver	205	PLCZ1	ENSG00000139151.14	12	0.00136294	0.0286218	21	0.0504691	No	No
Liver	205	CAPZA3	ENSG00000177938.4	12	0.00861329	0.172266	20	0.180302	No	No
Liver	205	PLEKHA5	ENSG00000052126.14	12	4.47988e-05	0.00107517	24	0.0188625	Yes	No
Liver	205	AEBP2	ENSG00000139154.14	12	0.0020671	0.0516774	25	0.0706111	No	No
Liver	205	PDE3A	ENSG00000172572.6	12	0.00132632	0.0384633	29	0.059107	No	No
Liver	205	SLCO1B3	ENSG00000111700.12	12	0.00393096	0.0943429	24	0.108266	No	No
Liver	205	SLCO1B7	ENSG00000205754.10	12	0.0100617	0.221357	22	0.227246	No	No
Liver	205	SLCO1B1	ENSG00000134538.2	12	0.00167575	0.0368666	22	0.057679	No	No
Liver	205	SLCO1A2	ENSG00000084453.16	12	0.000581236	0.0127872	22	0.0354791	Yes	No
Liver	205	IAPP	ENSG00000121351.7	12	0.0055003	0.115506	21	0.127367	No	No
Liver	205	PYROXD1	ENSG00000121350.15	12	0.000322684	0.00677637	21	0.0289553	Yes	No
Liver	205	RECQL	ENSG00000004700.15	12	0.017293	0.345859	20	0.34851	No	No
Liver	205	GOLT1B	ENSG00000111711.9	12	0.00793224	0.158645	20	0.167494	No	No
Liver	205	SPX	ENSG00000134548.9	12	0.000643781	0.0128756	20	0.0356035	Yes	No
Liver	205	GYS2	ENSG00000111713.2	12	0.000464189	0.00928377	20	0.0318098	Yes	No
Liver	205	LDHB	ENSG00000111716.12	12	0.00172468	0.0362183	21	0.0570783	No	No
Liver	205	KCNJ8	ENSG00000121361.3	12	0.000626487	0.0119032	19	0.034567	Yes	No
Liver	205	ABCC9	ENSG00000069431.11	12	0.000958541	0.0191708	20	0.0414637	Yes	No
Liver	205	CMAS	ENSG00000111726.12	12	0.000330327	0.00561555	17	0.0276926	Yes	No
Liver	205	C2CD5	ENSG00000111731.12	12	8.43023e-05	0.00126453	15	0.0196479	Yes	No
Liver	205	RP11-359J14.2	ENSG00000256973.1	12	0.00242217	0.0339104	14	0.0550837	No	No
Liver	205	ETNK1	ENSG00000139163.15	12	0.000494961	0.00742441	15	0.0295438	Yes	No
Liver	205	SOX5	ENSG00000134532.15	12	6.24616e-05	0.00118677	19	0.0194637	Yes	No
Liver	205	RP11-444D3.1	ENSG00000255864.5	12	0.000505056	0.0111112	22	0.0337784	Yes	No
Liver	205	BCAT1	ENSG00000060982.14	12	0.000531062	0.0116834	22	0.0343819	Yes	No
Liver	205	LRMP	ENSG00000118308.15	12	0.000779063	0.0171394	22	0.0396814	Yes	No
Liver	205	ETFRF1	ENSG00000205707.10	12	4.59238e-05	0.0009644	21	0.0184111	Yes	No
Liver	205	KRAS	ENSG00000133703.11	12	3.42784e-05	0.000754125	22	0.0178226	Yes	No
Liver	205	RP11-707G18.1	ENSG00000278743.1	12	5.77616e-05	0.00121299	21	0.0195695	Yes	No
Liver	205	RASSF8	ENSG00000123094.15	12	0.00155668	0.0358036	23	0.0567883	No	No
Liver	205	BHLHE41	ENSG00000123095.5	12	2.33921e-05	0.000514627	22	0.0169691	Yes	No
Liver	205	SSPN	ENSG00000123096.11	12	8.05271e-05	0.00185212	23	0.0215106	Yes	No
Liver	205	ITPR2	ENSG00000123104.11	12	0.00131748	0.0355719	27	0.0565915	No	No
Liver	205	INTS13	ENSG00000064102.14	12	0.000288535	0.00634776	22	0.0284045	Yes	No
Liver	205	FGFR1OP2	ENSG00000111790.13	12	0.000462782	0.0101812	22	0.0327643	Yes	No
Liver	205	TM7SF3	ENSG00000064115.10	12	0.000505678	0.0111249	22	0.0337904	Yes	No
Liver	205	MED21	ENSG00000152944.8	12	0.000266636	0.005866	22	0.0280179	Yes	No
Liver	205	RP11-582E3.6	ENSG00000275764.1	12	0.000873423	0.0183419	21	0.040723	Yes	No
Liver	205	C12orf71	ENSG00000214700.5	12	0.00632424	0.132809	21	0.143614	No	No
Liver	205	STK38L	ENSG00000211455.7	12	0.000600656	0.0132144	22	0.0359397	Yes	No
Liver	205	ARNTL2	ENSG00000029153.14	12	0.000291692	0.00612552	21	0.0282009	Yes	No
Liver	205	SMCO2	ENSG00000165935.9	12	0.0101201	0.202403	20	0.208934	No	No
Liver	205	PPFIBP1	ENSG00000110841.13	12	0.0017256	0.0379632	22	0.058633	No	No
Liver	205	REP15	ENSG00000174236.3	12	0.00134055	0.0268109	20	0.0488996	Yes	No
Liver	205	MRPS35	ENSG00000061794.12	12	0.000575615	0.0115123	20	0.0342373	Yes	No
Liver	205	KLHL42	ENSG00000087448.9	12	0.0016776	0.0318743	19	0.0533416	No	No
Liver	205	CCDC91	ENSG00000123106.10	12	6.39008e-05	0.00166142	26	0.0208774	Yes	No
Liver	205	FAR2	ENSG00000064763.10	12	0.000327668	0.00884703	27	0.0312618	Yes	No
Liver	205	ERGIC2	ENSG00000087502.17	12	0.00217485	0.0565461	26	0.0748624	No	No
Liver	205	TMTC1	ENSG00000133687.15	12	0.00198511	0.0575683	29	0.0758246	No	No
Liver	205	IPO8	ENSG00000133704.9	12	0.000133693	0.00360972	27	0.0249177	Yes	No
Liver	205	CAPRIN2	ENSG00000110888.17	12	0.0021739	0.0565215	26	0.0748363	No	No
Liver	205	TSPAN11	ENSG00000110900.14	12	0.000333075	0.00932609	28	0.0318495	Yes	No
Liver	205	DDX11	ENSG00000013573.16	12	0.00186837	0.0523145	28	0.0711637	No	No
Liver	205	FAM60A	ENSG00000139146.13	12	0.000480914	0.0129847	27	0.0357369	Yes	No
Liver	205	DENND5B	ENSG00000170456.15	12	3.58015e-05	0.00100244	28	0.0185084	Yes	No
Liver	205	ETFBKMT	ENSG00000139160.13	12	0.00290861	0.0785324	27	0.094175	No	No
Liver	205	AMN1	ENSG00000151743.10	12	5.00182e-05	0.00135049	27	0.019834	Yes	No
Liver	205	H3F3C	ENSG00000188375.4	12	0.000708785	0.0191372	27	0.0414441	Yes	No
Liver	205	RP11-428G5.5	ENSG00000255760.1	12	0.00517589	0.134573	26	0.145204	No	No
Liver	205	KIAA1551	ENSG00000174718.11	12	0.0018091	0.0488457	27	0.0680798	No	No
Liver	205	RP11-50I19.2	ENSG00000276136.1	12	0.00234886	0.0610703	26	0.0788907	No	No
Liver	205	BICD1	ENSG00000151746.13	12	0.00173752	0.0503882	29	0.0694758	No	No
Liver	205	FGD4	ENSG00000139132.14	12	0.00157417	0.0440766	28	0.0639874	No	No
Liver	205	DNM1L	ENSG00000087470.17	12	0.00179234	0.0466009	26	0.0661677	No	No
Liver	205	YARS2	ENSG00000139131.12	12	0.00291492	0.0757878	26	0.0916902	No	No
Liver	205	PKP2	ENSG00000057294.14	12	0.000340064	0.00918174	27	0.0316666	Yes	No
Liver	205	ALG10	ENSG00000139133.6	12	0.0247121	0.370681	15	0.372897	No	No
Liver	205	ALG10B	ENSG00000175548.8	12	0.00191015	0.0305624	16	0.0521269	No	No
Liver	205	CPNE8	ENSG00000139117.13	12	0.0392546	0.667328	17	0.667725	No	No
Liver	205	KIF21A	ENSG00000139116.18	12	0.00013838	0.00235247	17	0.0225978	Yes	No
Liver	205	SLC2A13	ENSG00000151229.12	12	0.00661878	0.138994	21	0.149314	No	No
Liver	205	LRRK2	ENSG00000188906.14	12	0.000761139	0.0152228	20	0.0379546	Yes	No
Liver	205	CNTN1	ENSG00000018236.14	12	0.00737902	0.177096	24	0.184986	No	No
Liver	205	PDZRN4	ENSG00000165966.14	12	0.00304151	0.0760376	25	0.0919236	No	No
Liver	205	GXYLT1	ENSG00000151233.10	12	0.0038613	0.0849486	22	0.0998873	No	No
Liver	205	YAF2	ENSG00000015153.14	12	0.000607894	0.0139816	23	0.0367908	Yes	No
Liver	205	PPHLN1	ENSG00000134283.17	12	0.00505894	0.121415	24	0.13295	No	No
Liver	205	ZCRB1	ENSG00000139168.7	12	0.00396472	0.0872237	22	0.101896	No	No
Liver	205	PRICKLE1	ENSG00000139174.11	12	0.00707707	0.162773	23	0.171325	No	No
Liver	205	PUS7L	ENSG00000129317.14	12	0.0014911	0.0253487	17	0.0474885	Yes	No
Liver	205	IRAK4	ENSG00000198001.13	12	0.00107921	0.0183466	17	0.040723	Yes	No
Liver	205	TWF1	ENSG00000151239.13	12	0.000982985	0.0167107	17	0.0393211	Yes	No
Liver	205	TMEM117	ENSG00000139173.9	12	0.00264504	0.0502558	19	0.0693785	No	No
Liver	205	NELL2	ENSG00000184613.10	12	0.000986291	0.0147944	15	0.0375443	Yes	No
Liver	205	ANO6	ENSG00000177119.15	12	0.000113944	0.00159522	14	0.020672	Yes	No
Liver	205	RP11-352M15.2	ENSG00000273015.2	12	0.00165417	0.0215043	13	0.0437072	Yes	No
Liver	205	ARID2	ENSG00000189079.15	12	0.00122811	0.0184216	15	0.0407566	Yes	No
Liver	205	SCAF11	ENSG00000139218.17	12	0.00418064	0.058529	14	0.0766852	No	No
Liver	205	SLC38A1	ENSG00000111371.15	12	0.0011856	0.017784	15	0.0402805	Yes	No
Liver	205	SLC38A2	ENSG00000134294.13	12	0.0044038	0.0704609	16	0.0869562	No	No
Liver	205	RP11-96H19.1	ENSG00000257261.5	12	0.000468539	0.00983932	21	0.0323318	Yes	No
Liver	205	RP11-474P2.4	ENSG00000257496.1	12	0.000781386	0.0125022	16	0.0352401	Yes	No
Liver	205	RP11-474P2.6	ENSG00000275481.1	12	0.00776892	0.124303	16	0.135645	No	No
Liver	205	RP11-446N19.1	ENSG00000272369.1	12	0.00195005	0.0351009	18	0.0561875	No	No
Liver	205	SLC38A4	ENSG00000139209.15	12	0.000547484	0.0104022	19	0.0329856	Yes	No
Liver	205	AMIGO2	ENSG00000139211.6	12	0.00263568	0.0527135	20	0.0715215	No	No
Liver	205	PCED1B	ENSG00000179715.12	12	0.000635029	0.0133356	21	0.0360753	Yes	No
Liver	205	LINC02156	ENSG00000257906.1	12	0.000334436	0.00702316	21	0.0292108	Yes	No
Liver	205	RPAP3	ENSG00000005175.9	12	0.000247207	0.00568576	23	0.0277825	Yes	No
Liver	205	ENDOU	ENSG00000111405.8	12	0.00116365	0.0267639	23	0.0488662	Yes	No
Liver	205	RP1-197B17.4	ENSG00000274902.1	12	8.08051e-05	0.00185852	23	0.0215381	Yes	No
Liver	205	RAPGEF3	ENSG00000079337.15	12	0.000200699	0.00461608	23	0.0265283	Yes	No
Liver	205	SLC48A1	ENSG00000211584.13	12	0.00601527	0.138351	23	0.14869	No	No
Liver	205	HDAC7	ENSG00000061273.17	12	0.00113607	0.0261297	23	0.0482481	Yes	No
Liver	205	VDR	ENSG00000111424.10	12	0.000274166	0.00630581	23	0.0283711	Yes	No
Liver	205	RP11-89H19.2	ENSG00000278385.1	12	0.000115619	0.00254362	22	0.0229358	Yes	No
Liver	205	TMEM106C	ENSG00000134291.11	12	0.00046768	0.010289	22	0.0329215	Yes	No
Liver	205	RP1-228P16.8	ENSG00000276814.1	12	0.00421525	0.0927356	22	0.1068	No	No
Liver	205	SENP1	ENSG00000079387.13	12	0.00290142	0.0638312	22	0.0812903	No	No
Liver	205	PFKM	ENSG00000152556.15	12	0.00132004	0.0290408	22	0.0508217	No	No
Liver	205	ASB8	ENSG00000177981.10	12	0.00205253	0.0431031	21	0.0631119	No	No
Liver	205	CCDC184	ENSG00000177875.4	12	0.00102327	0.0214887	21	0.0436895	Yes	No
Liver	205	RP11-370I10.12	ENSG00000269514.1	12	0.00177846	0.0373477	21	0.0580874	No	No
Liver	205	H1FNT	ENSG00000187166.1	12	0.00136237	0.0272473	20	0.0492377	Yes	No
Liver	205	ZNF641	ENSG00000167528.12	12	0.0119075	0.23815	20	0.243357	No	No
Liver	205	RP11-370I10.11	ENSG00000273765.1	12	0.00253323	0.0506646	20	0.0696913	No	No
Liver	205	KANSL2	ENSG00000139620.12	12	0.000718305	0.0122112	17	0.034899	Yes	No
Liver	205	CCNT1	ENSG00000129315.10	12	0.004328	0.073576	17	0.0897875	No	No
Liver	205	ADCY6	ENSG00000174233.11	12	0.000389427	0.00662025	17	0.0287335	Yes	No
Liver	205	RP11-579D7.4	ENSG00000257660.5	12	0.00179992	0.0287987	16	0.0506053	No	No
Liver	205	CACNB3	ENSG00000167535.7	12	0.00321174	0.0513879	16	0.070324	No	No
Liver	205	DDX23	ENSG00000174243.9	12	0.00115216	0.0184345	16	0.0407627	Yes	No
Liver	205	RND1	ENSG00000172602.9	12	0.00172377	0.0275802	16	0.0495436	Yes	No
Liver	205	CCDC65	ENSG00000139537.10	12	0.000959921	0.0163187	17	0.0390104	Yes	No
Liver	205	FKBP11	ENSG00000134285.10	12	0.00197104	0.0315366	16	0.0530454	No	No
Liver	205	ARF3	ENSG00000134287.9	12	0.000928874	0.014862	16	0.0376008	Yes	No
Liver	205	WNT10B	ENSG00000169884.13	12	6.6654e-05	0.00106646	16	0.018791	Yes	No
Liver	205	DDN	ENSG00000181418.7	12	0.00110507	0.0176811	16	0.0401946	Yes	No
Liver	205	PRKAG1	ENSG00000181929.11	12	0.0062477	0.0999631	16	0.11318	No	No
Liver	205	KMT2D	ENSG00000167548.14	12	0.00701101	0.112176	16	0.124306	No	No
Liver	205	RHEBL1	ENSG00000167550.10	12	0.00216752	0.0325128	15	0.0539214	No	No
Liver	205	DHH	ENSG00000139549.2	12	0.00115323	0.0172985	15	0.0398556	Yes	No
Liver	205	LMBR1L	ENSG00000139636.15	12	0.000709919	0.0106488	15	0.0333191	Yes	No
Liver	205	TUBA1B	ENSG00000123416.15	12	0.00111925	0.0167888	15	0.0394064	Yes	No
Liver	205	TUBA1A	ENSG00000167552.13	12	0.00470605	0.0705908	15	0.087078	No	No
Liver	205	TUBA1C	ENSG00000167553.15	12	0.00173	0.02595	15	0.0481007	Yes	No
Liver	205	PRPH	ENSG00000135406.13	12	7.84809e-05	0.00109873	14	0.0190388	Yes	No
Liver	205	TROAP	ENSG00000135451.12	12	0.00460521	0.064473	14	0.0817548	No	No
Liver	205	DNAJC22	ENSG00000178401.14	12	0.00106809	0.0138852	13	0.0366964	Yes	No
Liver	205	SPATS2	ENSG00000123352.17	12	0.00480885	0.0673239	14	0.0842211	No	No
Liver	205	KCNH3	ENSG00000135519.6	12	0.000334128	0.00400954	12	0.0254214	Yes	No
Liver	205	MCRS1	ENSG00000187778.13	12	0.000680187	0.00748206	11	0.0295438	Yes	No
Liver	205	PRPF40B	ENSG00000110844.13	12	0.00700723	0.0770796	11	0.0928945	No	No
Liver	205	FAM186B	ENSG00000135436.8	12	0.00511012	0.0562113	11	0.0745881	No	No
Liver	205	FMNL3	ENSG00000161791.13	12	0.000384189	0.00422608	11	0.0258359	Yes	No
Liver	205	TMBIM6	ENSG00000139644.12	12	0.00340812	0.0374893	11	0.0582218	No	No
Liver	205	NCKAP5L	ENSG00000167566.16	12	0.0015647	0.0172117	11	0.0397565	Yes	No
Liver	205	BCDIN3D	ENSG00000186666.5	12	0.000860775	0.00946852	11	0.0319425	Yes	No
Liver	205	FAIM2	ENSG00000135472.8	12	0.0106775	0.117452	11	0.129225	No	No
Liver	205	AQP5	ENSG00000161798.6	12	0.00151757	0.0166933	11	0.0393113	Yes	No
Liver	205	AQP6	ENSG00000086159.12	12	0.00359342	0.0395276	11	0.0599164	No	No
Liver	205	RACGAP1	ENSG00000161800.12	12	8.56689e-05	0.000942358	11	0.0184111	Yes	No
Liver	205	ASIC1	ENSG00000110881.11	12	0.000316958	0.00380349	12	0.0251553	Yes	No
Liver	205	SMARCD1	ENSG00000066117.14	12	0.00028323	0.00339876	12	0.0244929	Yes	No
Liver	205	GPD1	ENSG00000167588.12	12	0.00173913	0.0208696	12	0.043121	Yes	No
Liver	205	COX14	ENSG00000178449.8	12	0.000201914	0.00242296	12	0.0228112	Yes	No
Liver	205	CERS5	ENSG00000139624.12	12	0.00135458	0.016255	12	0.0389237	Yes	No
Liver	205	LIMA1	ENSG00000050405.13	12	0.00745074	0.0968596	13	0.110499	No	No
Liver	205	FAM186A	ENSG00000185958.9	12	0.00032495	0.00422434	13	0.0258359	Yes	No
Liver	205	LARP4	ENSG00000161813.21	12	0.00302847	0.0393701	13	0.0597746	No	No
Liver	205	DIP2B	ENSG00000066084.12	12	0.000250132	0.00350185	14	0.0247483	Yes	No
Liver	205	ATF1	ENSG00000123268.8	12	0.000255966	0.00332756	13	0.0242895	Yes	No
Liver	205	METTL7A	ENSG00000185432.11	12	0.00243072	0.0315994	13	0.0530979	No	No
Liver	205	RP11-407N8.6	ENSG00000274156.1	12	0.000392981	0.00510875	13	0.0270926	Yes	No
Liver	205	SLC11A2	ENSG00000110911.14	12	0.00793009	0.103091	13	0.115918	No	No
Liver	205	LETMD1	ENSG00000050426.15	12	0.0242833	0.315683	13	0.318713	No	No
Liver	205	CSRNP2	ENSG00000110925.6	12	0.000890089	0.0115712	13	0.0342373	Yes	No
Liver	205	TFCP2	ENSG00000135457.9	12	0.00247109	0.0345953	14	0.0557493	No	No
Liver	205	POU6F1	ENSG00000184271.16	12	0.00239925	0.0335895	14	0.0548481	No	No
Liver	205	DAZAP2	ENSG00000183283.15	12	0.00495494	0.0743241	15	0.0904172	No	No
Liver	205	SMAGP	ENSG00000170545.16	12	0.000643936	0.00965903	15	0.0321606	Yes	No
Liver	205	BIN2	ENSG00000110934.10	12	0.000996162	0.0149424	15	0.0376909	Yes	No
Liver	205	GALNT6	ENSG00000139629.15	12	0.0134918	0.215868	16	0.221989	No	No
Liver	205	SCN8A	ENSG00000196876.15	12	0.00280842	0.0589767	21	0.0770558	No	No
Liver	205	RP11-923I11.4	ENSG00000260473.2	12	0.00483438	0.101522	21	0.114506	No	No
Liver	205	FIGNL2	ENSG00000261308.2	12	0.00122167	0.0256551	21	0.0477912	Yes	No
Liver	205	ANKRD33	ENSG00000167612.12	12	0.0036749	0.0771728	21	0.0929754	No	No
Liver	205	ACVRL1	ENSG00000139567.12	12	0.000905995	0.0190259	21	0.0413577	Yes	No
Liver	205	ACVR1B	ENSG00000135503.12	12	0.000759843	0.0159567	21	0.0386169	Yes	No
Liver	205	GRASP	ENSG00000161835.10	12	0.000153275	0.00306551	20	0.023804	Yes	No
Liver	205	NR4A1	ENSG00000123358.19	12	6.03016e-05	0.00126633	21	0.0196479	Yes	No
Liver	205	RP11-1100L3.8	ENSG00000259884.1	12	0.000736487	0.0147297	20	0.0375204	Yes	No
Liver	205	ATG101	ENSG00000123395.14	12	0.00344039	0.0688079	20	0.0855245	No	No
Liver	205	RP1-288H2.2	ENSG00000257989.1	12	0.00236656	0.0473311	20	0.0667966	No	No
Liver	205	KRT80	ENSG00000167767.13	12	0.000598609	0.0119722	20	0.0346258	Yes	No
Liver	205	KRT7	ENSG00000135480.15	12	0.000353314	0.00706628	20	0.0292325	Yes	No
Liver	205	KRT86	ENSG00000170442.11	12	6.5076e-05	0.00130152	20	0.0198147	Yes	No
Liver	205	KRT81	ENSG00000205426.10	12	9.59786e-05	0.00191957	20	0.021752	Yes	No
Liver	205	KRT85	ENSG00000135443.8	12	0.00039823	0.00756638	19	0.0296246	Yes	No
Liver	205	KRT6B	ENSG00000185479.5	12	0.00109328	0.0207723	19	0.0430197	Yes	No
Liver	205	KRT6C	ENSG00000170465.9	12	0.00184284	0.035014	19	0.0561532	No	No
Liver	205	KRT6A	ENSG00000205420.10	12	0.00591964	0.112473	19	0.124545	No	No
Liver	205	KRT5	ENSG00000186081.11	12	0.00165484	0.031442	19	0.0529494	No	No
Liver	205	KRT72	ENSG00000170486.10	12	0.00224286	0.0426144	19	0.0626718	No	No
Liver	205	KRT73	ENSG00000186049.8	12	0.00127316	0.02419	19	0.0463858	Yes	No
Liver	205	KRT2	ENSG00000172867.3	12	0.00434007	0.0824613	19	0.0976891	No	No
Liver	205	KRT1	ENSG00000167768.4	12	0.000250088	0.00475167	19	0.0266635	Yes	No
Liver	205	KRT4	ENSG00000170477.12	12	0.00277371	0.0554742	20	0.0739144	No	No
Liver	205	KRT78	ENSG00000170423.12	12	0.0021171	0.042342	20	0.0624223	No	No
Liver	205	KRT8	ENSG00000170421.12	12	0.00184224	0.0368447	20	0.0576739	No	No
Liver	205	KRT18	ENSG00000111057.10	12	0.000708567	0.0141713	20	0.0369262	Yes	No
Liver	205	EIF4B	ENSG00000063046.17	12	0.00320622	0.0641243	20	0.0814689	No	No
Liver	205	TNS2	ENSG00000111077.17	12	3.1321e-07	6.26421e-06	20	0.00554778	Yes	Yes
Liver	205	SPRYD3	ENSG00000167778.8	12	9.99903e-05	0.00199981	20	0.0217631	Yes	No
Liver	205	IGFBP6	ENSG00000167779.7	12	0.000432691	0.00865381	20	0.0310624	Yes	No
Liver	205	SOAT2	ENSG00000167780.11	12	0.000455534	0.00911068	20	0.0315833	Yes	No
Liver	205	CSAD	ENSG00000139631.18	12	0.000987553	0.0197511	20	0.041937	Yes	No
Liver	205	RP11-1136G11.8	ENSG00000257808.1	12	0.00264883	0.0529767	20	0.0717456	No	No
Liver	205	ZNF740	ENSG00000139651.10	12	0.001236	0.0247201	20	0.0469689	Yes	No
Liver	205	ITGB7	ENSG00000139626.15	12	6.13519e-05	0.00122704	20	0.0196243	Yes	No
Liver	205	RARG	ENSG00000172819.16	12	0.000690224	0.0131143	19	0.0358353	Yes	No
Liver	205	MFSD5	ENSG00000182544.8	12	3.92476e-05	0.000745704	19	0.0178226	Yes	No
Liver	205	ESPL1	ENSG00000135476.11	12	0.000362643	0.00689021	19	0.0290651	Yes	No
Liver	205	PFDN5	ENSG00000123349.13	12	0.00414228	0.0787034	19	0.0943343	No	No
Liver	205	C12orf10	ENSG00000139637.13	12	0.00210687	0.0379237	18	0.0585989	No	No
Liver	205	AAAS	ENSG00000094914.12	12	0.00283145	0.050966	18	0.0699515	No	No
Liver	205	SP1	ENSG00000185591.9	12	0.00114521	0.0206137	18	0.0428702	Yes	No
Liver	205	AMHR2	ENSG00000135409.10	12	0.000829522	0.0141019	17	0.0368867	Yes	No
Liver	205	PRR13	ENSG00000205352.10	12	0.000230579	0.00391984	17	0.0253424	Yes	No
Liver	205	PCBP2	ENSG00000197111.15	12	0.000189179	0.00321605	17	0.024204	Yes	No
Liver	205	MAP3K12	ENSG00000139625.12	12	6.93558e-05	0.00117905	17	0.0194519	Yes	No
Liver	205	TARBP2	ENSG00000139546.10	12	0.000952179	0.0152349	16	0.0379676	Yes	No
Liver	205	NPFF	ENSG00000139574.8	12	0.00924169	0.147867	16	0.157448	No	No
Liver	205	ATF7	ENSG00000170653.18	12	0.000648256	0.0110203	17	0.0337124	Yes	No
Liver	205	ATP5G2	ENSG00000135390.17	12	0.00409108	0.0613662	15	0.0791006	No	No
Liver	205	CALCOCO1	ENSG00000012822.15	12	0.00655047	0.0982571	15	0.11167	No	No
Liver	205	HOXC4	ENSG00000198353.7	12	0.00131778	0.0210845	16	0.0432669	Yes	No
Liver	205	FLJ12825	ENSG00000248265.1	12	0.000707254	0.0113161	16	0.0340392	Yes	No
Liver	205	RP11-834C11.4	ENSG00000250742.2	12	0.00400672	0.0641075	16	0.0814689	No	No
Liver	205	SMUG1	ENSG00000123415.15	12	0.000386641	0.00618625	16	0.0282166	Yes	No
Liver	205	CBX5	ENSG00000094916.15	12	0.000754428	0.0120708	16	0.0347266	Yes	No
Liver	205	HNRNPA1	ENSG00000135486.17	12	0.00133332	0.0213331	16	0.0435222	Yes	No
Liver	205	NFE2	ENSG00000123405.13	12	0.00848292	0.135727	16	0.146233	No	No
Liver	205	COPZ1	ENSG00000111481.9	12	0.00572269	0.0972858	17	0.110835	No	No
Liver	205	GPR84	ENSG00000139572.3	12	0.00888223	0.150998	17	0.160285	No	No
Liver	205	ZNF385A	ENSG00000161642.17	12	0.00144519	0.0245682	17	0.0468007	Yes	No
Liver	205	ITGA5	ENSG00000161638.10	12	0.00376762	0.0640495	17	0.0814387	No	No
Liver	205	GTSF1	ENSG00000170627.10	12	0.00145574	0.0247476	17	0.0469957	Yes	No
Liver	205	NCKAP1L	ENSG00000123338.12	12	0.00277048	0.0498686	18	0.0689854	No	No
Liver	205	PDE1B	ENSG00000123360.11	12	0.000526151	0.00947072	18	0.0319425	Yes	No
Liver	205	PPP1R1A	ENSG00000135447.16	12	0.00147075	0.0264736	18	0.0486003	Yes	No
Liver	205	DCD	ENSG00000161634.11	12	0.00102625	0.0184725	18	0.0407655	Yes	No
Liver	205	MUCL1	ENSG00000172551.10	12	0.00493057	0.0887503	18	0.103242	No	No
Liver	205	TESPA1	ENSG00000135426.15	12	0.00168029	0.028565	17	0.0504109	No	No
Liver	205	METTL7B	ENSG00000170439.6	12	0.000940653	0.0141098	15	0.0368902	Yes	No
Liver	205	ITGA7	ENSG00000135424.15	12	0.00034692	0.0052038	15	0.0271669	Yes	No
Liver	205	BLOC1S1	ENSG00000135441.7	12	0.000102507	0.0014351	14	0.0201726	Yes	No
Liver	205	RDH5	ENSG00000135437.9	12	0.0033142	0.0463988	14	0.0659653	No	No
Liver	205	CD63	ENSG00000135404.11	12	0.000244805	0.00342726	14	0.0245302	Yes	No
Liver	205	GDF11	ENSG00000135414.9	12	0.000552849	0.00773988	14	0.0298166	Yes	No
Liver	205	SARNP	ENSG00000205323.8	12	0.000812327	0.0121849	15	0.0348717	Yes	No
Liver	205	ORMDL2	ENSG00000123353.9	12	0.0019778	0.0276893	14	0.0496512	Yes	No
Liver	205	DNAJC14	ENSG00000135392.15	12	0.00285469	0.0399657	14	0.0603082	No	No
Liver	205	MMP19	ENSG00000123342.15	12	0.0013699	0.0191786	14	0.0414699	Yes	No
Liver	205	PYM1	ENSG00000170473.16	12	0.00141573	0.0198202	14	0.0419972	Yes	No
Liver	205	DGKA	ENSG00000065357.19	12	0.00114996	0.0160995	14	0.0387562	Yes	No
Liver	205	PMEL	ENSG00000185664.14	12	0.000433205	0.00563167	13	0.0277101	Yes	No
Liver	205	CDK2	ENSG00000123374.10	12	0.00213256	0.0277233	13	0.0496759	Yes	No
Liver	205	RAB5B	ENSG00000111540.15	12	0.00423113	0.0550047	13	0.07351	No	No
Liver	205	SUOX	ENSG00000139531.12	12	0.00347295	0.0451483	13	0.0648605	No	No
Liver	205	IKZF4	ENSG00000123411.14	12	0.00403598	0.0524678	13	0.0713128	No	No
Liver	205	RPS26	ENSG00000197728.9	12	0.00877821	0.114117	13	0.126041	No	No
Liver	205	ERBB3	ENSG00000065361.14	12	0.00385064	0.0500584	13	0.0691683	No	No
Liver	205	PA2G4	ENSG00000170515.13	12	0.00181876	0.0236439	13	0.0458557	Yes	No
Liver	205	RPL41	ENSG00000229117.8	12	0.00715611	0.0930294	13	0.107029	No	No
Liver	205	ZC3H10	ENSG00000135482.6	12	0.00426494	0.0554442	13	0.0738942	No	No
Liver	205	ESYT1	ENSG00000139641.12	12	0.00841429	0.100971	12	0.114029	No	No
Liver	205	MYL6B	ENSG00000196465.10	12	0.00516608	0.0619929	12	0.0796156	No	No
Liver	205	MYL6	ENSG00000092841.18	12	0.0143473	0.172167	12	0.180221	No	No
Liver	205	SMARCC2	ENSG00000139613.11	12	0.00125392	0.0150471	12	0.0377767	Yes	No
Liver	205	RNF41	ENSG00000181852.17	12	0.00242255	0.0290706	12	0.0508582	No	No
Liver	205	NABP2	ENSG00000139579.12	12	0.00267717	0.032126	12	0.053555	No	No
Liver	205	SLC39A5	ENSG00000139540.11	12	0.000450865	0.00541038	12	0.0274653	Yes	No
Liver	205	ANKRD52	ENSG00000139645.9	12	0.000200963	0.00241156	12	0.0228102	Yes	No
Liver	205	COQ10A	ENSG00000135469.13	12	5.20866e-06	5.72953e-05	11	0.0103333	Yes	No
Liver	205	CS	ENSG00000062485.18	12	0.0113401	0.136081	12	0.146568	No	No
Liver	205	CNPY2	ENSG00000257727.5	12	0.00146697	0.0161366	11	0.0388065	Yes	No
Liver	205	PAN2	ENSG00000135473.14	12	0.00142065	0.0156272	11	0.0383881	Yes	No
Liver	205	IL23A	ENSG00000110944.8	12	0.000467073	0.0051378	11	0.0271172	Yes	No
Liver	205	STAT2	ENSG00000170581.13	12	0.000551094	0.00606203	11	0.0281445	Yes	No
Liver	205	APOF	ENSG00000175336.9	12	0.00346182	0.03808	11	0.0587473	No	No
Liver	205	RP11-121C6.5	ENSG00000276272.1	12	0.0112751	0.124026	11	0.135404	No	No
Liver	205	TIMELESS	ENSG00000111602.11	12	0.00240849	0.0264934	11	0.0486113	Yes	No
Liver	205	MIP	ENSG00000135517.6	12	0.00142013	0.0156215	11	0.0383797	Yes	No
Liver	205	SPRYD4	ENSG00000176422.13	12	0.00111983	0.0111983	10	0.0338482	Yes	No
Liver	205	GLS2	ENSG00000135423.12	12	0.0065799	0.065799	10	0.0828913	No	No
Liver	205	RBMS2	ENSG00000076067.12	12	0.00107498	0.0107498	10	0.0334295	Yes	No
Liver	205	BAZ2A	ENSG00000076108.11	12	0.00116675	0.0105008	9	0.0331203	Yes	No
Liver	205	ATP5B	ENSG00000110955.8	12	0.00113028	0.0101725	9	0.0327596	Yes	No
Liver	205	PTGES3	ENSG00000110958.15	12	0.0018334	0.0165006	9	0.0391175	Yes	No
Liver	205	NACA	ENSG00000196531.10	12	0.00908765	0.0817889	9	0.0970565	No	No
Liver	205	PRIM1	ENSG00000198056.13	12	0.00395169	0.0355652	9	0.0565915	No	No
Liver	205	HSD17B6	ENSG00000025423.11	12	0.000748174	0.00673357	9	0.0289128	Yes	No
Liver	205	SDR9C7	ENSG00000170426.1	12	0.00237009	0.0237009	10	0.0458935	Yes	No
Liver	205	RDH16	ENSG00000139547.7	12	0.00292336	0.0292336	10	0.0510174	No	No
Liver	205	GPR182	ENSG00000166856.2	12	0.00309275	0.0309275	10	0.0524985	No	No
Liver	205	ZBTB39	ENSG00000166860.2	12	0.00103846	0.0103846	10	0.0329856	Yes	No
Liver	205	TAC3	ENSG00000166863.11	12	0.00399342	0.0399342	10	0.0602882	No	No
Liver	205	MYO1A	ENSG00000166866.12	12	0.00248242	0.0273066	11	0.0492855	Yes	No
Liver	205	NEMP1	ENSG00000166881.9	12	0.0020761	0.0228371	11	0.0450393	Yes	No
Liver	205	NAB2	ENSG00000166886.12	12	0.000908853	0.00999738	11	0.0325406	Yes	No
Liver	205	STAT6	ENSG00000166888.11	12	0.000232766	0.00256042	11	0.0229358	Yes	No
Liver	205	LRP1	ENSG00000123384.13	12	0.000127293	0.00140022	11	0.0200225	Yes	No
Liver	205	NXPH4	ENSG00000182379.9	12	0.00253755	0.0279131	11	0.0498348	Yes	No
Liver	205	SHMT2	ENSG00000182199.10	12	0.00388341	0.0427175	11	0.0627616	No	No
Liver	205	NDUFA4L2	ENSG00000185633.10	12	0.00220127	0.024214	11	0.0463858	Yes	No
Liver	205	STAC3	ENSG00000185482.7	12	0.00579663	0.0695596	12	0.0861977	No	No
Liver	205	R3HDM2	ENSG00000179912.20	12	0.0104555	0.135922	13	0.146425	No	No
Liver	205	RP11-756H6.1	ENSG00000258001.1	12	0.00295229	0.0383797	13	0.0590245	No	No
Liver	205	INHBC	ENSG00000175189.3	12	0.00902107	0.117274	13	0.129071	No	No
Liver	205	INHBE	ENSG00000139269.2	12	0.00674637	0.0877029	13	0.1023	No	No
Liver	205	GLI1	ENSG00000111087.9	12	0.00409729	0.0532648	13	0.0719793	No	No
Liver	205	ARHGAP9	ENSG00000123329.17	12	0.00138898	0.0194457	14	0.041699	Yes	No
Liver	205	MARS	ENSG00000166986.14	12	0.000245318	0.00343445	14	0.0245614	Yes	No
Liver	205	DDIT3	ENSG00000175197.11	12	0.00160536	0.022475	14	0.0446397	Yes	No
Liver	205	MBD6	ENSG00000166987.14	12	0.00117749	0.0164849	14	0.0391077	Yes	No
Liver	205	DCTN2	ENSG00000175203.15	12	0.000170895	0.00239253	14	0.0227284	Yes	No
Liver	205	KIF5A	ENSG00000155980.11	12	0.00214361	0.0300105	14	0.0516703	No	No
Liver	205	PIP4K2C	ENSG00000166908.17	12	0.00205649	0.0287908	14	0.0505995	No	No
Liver	205	DTX3	ENSG00000178498.15	12	0.00517941	0.0725118	14	0.088842	No	No
Liver	205	ARHGEF25	ENSG00000240771.6	12	0.00417446	0.0584425	14	0.0766135	No	No
Liver	205	SLC26A10	ENSG00000135502.17	12	0.00234287	0.0328002	14	0.054168	No	No
Liver	205	B4GALNT1	ENSG00000135454.13	12	0.00125134	0.0175187	14	0.0400146	Yes	No
Liver	205	OS9	ENSG00000135506.15	12	0.0027614	0.0386596	14	0.0592608	No	No
Liver	205	AGAP2	ENSG00000135439.11	12	0.00705599	0.10584	15	0.118534	No	No
Liver	205	TSPAN31	ENSG00000135452.9	12	0.00515688	0.0721963	14	0.0885522	No	No
Liver	205	CDK4	ENSG00000135446.16	12	0.00626902	0.0940353	15	0.108021	No	No
Liver	205	MARCH9	ENSG00000139266.5	12	0.0297375	0.446062	15	0.447551	No	No
Liver	205	CYP27B1	ENSG00000111012.9	12	0.0145906	0.218859	15	0.224873	No	No
Liver	205	METTL1	ENSG00000037897.16	12	0.00431259	0.0646888	15	0.0819049	No	No
Liver	205	METTL21B	ENSG00000123427.16	12	0.00267373	0.040106	15	0.0604391	No	No
Liver	205	TSFM	ENSG00000123297.17	12	0.0124957	0.187435	15	0.194794	No	No
Liver	205	AVIL	ENSG00000135407.10	12	0.0134683	0.202025	15	0.208569	No	No
Liver	205	RP11-571M6.17	ENSG00000270039.1	12	0.00164541	0.0230358	14	0.0452784	Yes	No
Liver	205	RP11-571M6.18	ENSG00000269903.1	12	0.00318192	0.0445469	14	0.0643756	No	No
Liver	205	CTDSP2	ENSG00000175215.10	12	0.000947893	0.0142184	15	0.0369948	Yes	No
Liver	205	RP11-620J15.3	ENSG00000257698.1	12	1.91854e-05	0.000268595	14	0.0154577	Yes	No
Liver	205	ATP23	ENSG00000166896.7	12	0.00073888	0.0103443	14	0.032956	Yes	No
Liver	205	RP11-767I20.1	ENSG00000257259.1	12	0.000530268	0.00954483	18	0.0320125	Yes	No
Liver	205	LRIG3	ENSG00000139263.11	12	0.00249146	0.0448463	18	0.0646477	No	No
Liver	205	SLC16A7	ENSG00000118596.11	12	0.0210288	0.336461	16	0.339223	No	No
Liver	205	USP15	ENSG00000135655.15	12	0.00161041	0.0354291	22	0.0564444	No	No
Liver	205	MON2	ENSG00000061987.14	12	0.00326781	0.0686241	21	0.0853465	No	No
Liver	205	LINC01465	ENSG00000221949.5	12	1.45041e-06	2.90083e-05	20	0.00956592	Yes	Yes
Liver	205	RP11-631N16.4	ENSG00000275180.1	12	0.000484988	0.00969975	20	0.032189	Yes	No
Liver	205	RP11-631N16.2	ENSG00000257354.2	12	0.000753385	0.0150677	20	0.0377973	Yes	No
Liver	205	PPM1H	ENSG00000111110.11	12	0.000423373	0.0093142	22	0.0318495	Yes	No
Liver	205	AVPR1A	ENSG00000166148.3	12	0.0116588	0.209859	18	0.21618	No	No
Liver	205	DPY19L2	ENSG00000177990.11	12	0.00947515	0.180028	19	0.187877	No	No
Liver	205	TMEM5	ENSG00000118600.11	12	0.000666999	0.011339	17	0.03407	Yes	No
Liver	205	SRGAP1	ENSG00000196935.8	12	0.00129751	0.0233551	18	0.0456125	Yes	No
Liver	205	C12orf66	ENSG00000174206.12	12	0.00280614	0.0420921	15	0.0622123	No	No
Liver	205	XPOT	ENSG00000184575.11	12	0.000256433	0.00359006	14	0.0249177	Yes	No
Liver	205	TBK1	ENSG00000183735.9	12	5.19471e-05	0.00072726	14	0.0178131	Yes	No
Liver	205	RASSF3	ENSG00000153179.12	12	0.00144713	0.0202599	14	0.0424797	Yes	No
Liver	205	GNS	ENSG00000135677.10	12	0.00269558	0.0323469	12	0.0537688	No	No
Liver	205	TBC1D30	ENSG00000111490.12	12	0.000693176	0.00831811	12	0.0305818	Yes	No
Liver	205	LEMD3	ENSG00000174106.2	12	0.0141128	0.169353	12	0.177607	No	No
Liver	205	MSRB3	ENSG00000174099.10	12	0.00354225	0.0495915	14	0.0687665	No	No
Liver	205	LLPH	ENSG00000139233.6	12	0.0197804	0.296706	15	0.300184	No	No
Liver	205	TMBIM4	ENSG00000155957.17	12	0.00338018	0.0507027	15	0.0697208	No	No
Liver	205	IRAK3	ENSG00000090376.10	12	0.00208632	0.0333811	16	0.0546405	No	No
Liver	205	HELB	ENSG00000127311.9	12	0.000550746	0.00936268	17	0.0318845	Yes	No
Liver	205	CAND1	ENSG00000111530.12	12	0.000519278	0.0109048	21	0.0335888	Yes	No
Liver	205	DYRK2	ENSG00000127334.10	12	0.00219266	0.0394679	18	0.0598445	No	No
Liver	205	IFNG	ENSG00000111537.4	12	0.00197909	0.0356236	18	0.0566439	No	No
Liver	205	MDM1	ENSG00000111554.14	12	0.000819266	0.0155661	19	0.0382965	Yes	No
Liver	205	RP11-81H14.2	ENSG00000251301.6	12	0.000962317	0.0192463	20	0.041515	Yes	No
Liver	205	RP11-81H14.1	ENSG00000273824.1	12	0.00118793	0.0225707	19	0.044731	Yes	No
Liver	205	RAP1B	ENSG00000127314.17	12	2.08784e-05	0.00039669	19	0.0162807	Yes	No
Liver	205	RP11-637A17.2	ENSG00000247363.2	12	0.00151905	0.0288619	19	0.0506739	No	No
Liver	205	NUP107	ENSG00000111581.9	12	0.00340387	0.0680774	20	0.0848862	No	No
Liver	205	SLC35E3	ENSG00000175782.9	12	0.00362089	0.0687968	19	0.0855171	No	No
Liver	205	MDM2	ENSG00000135679.22	12	0.00311547	0.0591939	19	0.0772555	No	No
Liver	205	CPM	ENSG00000135678.11	12	0.000714782	0.0150104	21	0.0377372	Yes	No
Liver	205	CPSF6	ENSG00000111605.16	12	0.000920081	0.0193217	21	0.0415885	Yes	No
Liver	205	RP11-1143G9.5	ENSG00000274979.1	12	0.000550818	0.0110164	20	0.0337124	Yes	No
Liver	205	LYZ	ENSG00000090382.6	12	0.00106924	0.0224541	21	0.0446349	Yes	No
Liver	205	YEATS4	ENSG00000127337.6	12	9.63438e-05	0.00202322	21	0.0217869	Yes	No
Liver	205	FRS2	ENSG00000166225.8	12	0.00088596	0.0194911	22	0.0417531	Yes	No
Liver	205	CCT2	ENSG00000166226.12	12	0.00764663	0.168226	22	0.17649	No	No
Liver	205	RAB3IP	ENSG00000127328.21	12	0.00174932	0.0402343	23	0.0605674	No	No
Liver	205	MYRFL	ENSG00000166268.10	12	0.00217206	0.0521294	24	0.0709981	No	No
Liver	205	LINC01481	ENSG00000257815.5	12	0.00172532	0.0448583	26	0.0646477	No	No
Liver	205	CNOT2	ENSG00000111596.11	12	0.00133613	0.0307311	23	0.0522705	No	No
Liver	205	KCNMB4	ENSG00000135643.4	12	0.00499832	0.114961	23	0.126816	No	No
Liver	205	PTPRB	ENSG00000127329.15	12	0.00297607	0.0684496	23	0.0851826	No	No
Liver	205	TSPAN8	ENSG00000127324.8	12	0.00296019	0.0592038	20	0.0772584	No	No
Liver	205	LGR5	ENSG00000139292.12	12	0.000650047	0.0117009	18	0.0343876	Yes	No
Liver	205	ZFC3H1	ENSG00000133858.15	12	0.00602971	0.0964753	16	0.110157	No	No
Liver	205	THAP2	ENSG00000173451.6	12	0.00110602	0.0176964	16	0.040209	Yes	No
Liver	205	TMEM19	ENSG00000139291.13	12	0.000813464	0.0130154	16	0.0357627	Yes	No
Liver	205	RAB21	ENSG00000080371.5	12	0.00287422	0.0459875	16	0.0656013	No	No
Liver	205	TBC1D15	ENSG00000121749.15	12	7.03174e-06	0.000126571	18	0.0131518	Yes	No
Liver	205	TRHDE	ENSG00000072657.8	12	0.00533793	0.117434	22	0.129214	No	No
Liver	205	ATXN7L3B	ENSG00000253719.3	12	0.000620348	0.0105459	17	0.0331818	Yes	No
Liver	205	KCNC2	ENSG00000166006.12	12	0.000607261	0.011538	19	0.0342373	Yes	No
Liver	205	CAPS2	ENSG00000180881.19	12	0.000560413	0.0100874	18	0.0326112	Yes	No
Liver	205	GLIPR1L1	ENSG00000173401.9	12	0.000487169	0.00876905	18	0.0311959	Yes	No
Liver	205	GLIPR1L2	ENSG00000180481.10	12	0.00254648	0.0458367	18	0.0654527	No	No
Liver	205	GLIPR1	ENSG00000139278.9	12	0.00298141	0.0536654	18	0.072358	No	No
Liver	205	KRR1	ENSG00000111615.13	12	0.00150174	0.0270313	18	0.04908	Yes	No
Liver	205	PHLDA1	ENSG00000139289.13	12	0.00220071	0.0374121	17	0.0581481	No	No
Liver	205	NAP1L1	ENSG00000187109.13	12	0.0004105	0.0069785	17	0.0291802	Yes	No
Liver	205	BBS10	ENSG00000179941.6	12	0.000639658	0.0115138	18	0.0342373	Yes	No
Liver	205	OSBPL8	ENSG00000091039.16	12	0.00179668	0.0359336	20	0.056884	No	No
Liver	205	RP11-20E24.1	ENSG00000257526.2	12	0.000901126	0.0171214	19	0.0396781	Yes	No
Liver	205	ZDHHC17	ENSG00000186908.14	12	0.000512877	0.00974467	19	0.0322386	Yes	No
Liver	205	CSRP2	ENSG00000175183.9	12	0.000136179	0.00245122	18	0.0228249	Yes	No
Liver	205	NAV3	ENSG00000067798.14	12	0.000639661	0.0153519	24	0.0380338	Yes	No
Liver	205	SYT1	ENSG00000067715.13	12	0.001062	0.0180541	17	0.0405023	Yes	No
Liver	205	PAWR	ENSG00000177425.10	12	0.00191854	0.0230224	12	0.0452727	Yes	No
Liver	205	PPP1R12A	ENSG00000058272.16	12	0.0330903	0.430174	13	0.43179	No	No
Liver	205	MYF6	ENSG00000111046.3	12	0.00132987	0.0186182	14	0.0409328	Yes	No
Liver	205	LIN7A	ENSG00000111052.7	12	2.14522e-05	0.000343235	16	0.0156108	Yes	No
Liver	205	ACSS3	ENSG00000111058.7	12	0.000410439	0.00820879	20	0.0304652	Yes	No
Liver	205	CCDC59	ENSG00000133773.11	12	0.00151081	0.0287055	19	0.050547	No	No
Liver	205	METTL25	ENSG00000127720.7	12	0.00195261	0.0390521	20	0.0595269	No	No
Liver	205	TMTC2	ENSG00000179104.8	12	0.00113508	0.0272419	24	0.0492373	Yes	No
Liver	205	RASSF9	ENSG00000198774.4	12	0.000763004	0.0114451	15	0.0342026	Yes	No
Liver	205	NTS	ENSG00000133636.10	12	0.0133551	0.200327	15	0.206994	No	No
Liver	205	RP11-248E9.6	ENSG00000257940.1	12	0.0112681	0.135217	12	0.145768	No	No
Liver	205	C12orf29	ENSG00000133641.17	12	0.00356324	0.0391957	11	0.059648	No	No
Liver	205	CEP290	ENSG00000198707.14	12	0.00201624	0.0241949	12	0.0463858	Yes	No
Liver	205	TMTC3	ENSG00000139324.11	12	0.00619136	0.0742964	12	0.0904097	No	No
Liver	205	KITLG	ENSG00000049130.14	12	0.00517327	0.056906	11	0.0751619	No	No
Liver	205	DUSP6	ENSG00000139318.7	12	0.00212918	0.023421	11	0.0456724	Yes	No
Liver	205	RP11-823E8.3	ENSG00000274021.1	12	0.000174162	0.00191578	11	0.021752	Yes	No
Liver	205	RP11-1109F11.3	ENSG00000271327.1	12	0.000575577	0.00633134	11	0.0283878	Yes	No
Liver	205	RP11-1109F11.5	ENSG00000271259.1	12	0.00149439	0.0164383	11	0.0390616	Yes	No
Liver	205	POC1B	ENSG00000139323.13	12	0.000163753	0.00196503	12	0.0217631	Yes	No
Liver	205	GALNT4	ENSG00000257594.3	12	0.000779104	0.00934924	12	0.0318525	Yes	No
Liver	205	ATP2B1	ENSG00000070961.15	12	7.33674e-07	8.80409e-06	12	0.00593544	Yes	Yes
Liver	205	ATP2B1-AS1	ENSG00000271614.1	12	0.00537141	0.064457	12	0.0817407	No	No
Liver	205	LUM	ENSG00000139329.4	12	0.00284759	0.0455614	16	0.0652201	No	No
Liver	205	DCN	ENSG00000011465.16	12	0.000381603	0.00610565	16	0.028196	Yes	No
Liver	205	BTG1	ENSG00000133639.4	12	0.00417064	0.0709008	17	0.0873644	No	No
Liver	205	PLEKHG7	ENSG00000187510.8	12	0.00247462	0.0445432	18	0.0643756	No	No
Liver	205	EEA1	ENSG00000102189.16	12	6.75723e-05	0.00128387	19	0.0197114	Yes	No
Liver	205	NUDT4	ENSG00000173598.13	12	0.00502404	0.0954568	19	0.109248	No	No
Liver	205	UBE2N	ENSG00000177889.9	12	0.000719003	0.0136611	19	0.0365112	Yes	No
Liver	205	MRPL42	ENSG00000198015.12	12	0.00330238	0.0627452	19	0.0803328	No	No
Liver	205	SOCS2	ENSG00000120833.13	12	0.00266627	0.0506591	19	0.0696913	No	No
Liver	205	CRADD	ENSG00000169372.12	12	0.000905213	0.0199147	22	0.0421038	Yes	No
Liver	205	RP11-1060G2.2	ENSG00000271382.1	12	0.000428181	0.0089918	21	0.0315103	Yes	No
Liver	205	PLXNC1	ENSG00000136040.8	12	0.00124618	0.0286621	23	0.0505128	No	No
Liver	205	CEP83	ENSG00000173588.14	12	0.00023014	0.00552337	24	0.0276283	Yes	No
Liver	205	CEP83-AS1	ENSG00000278916.1	12	0.00057552	0.013237	23	0.0359661	Yes	No
Liver	205	TMCC3	ENSG00000057704.12	12	0.00111891	0.0268539	24	0.0489356	Yes	No
Liver	205	NDUFA12	ENSG00000184752.12	12	0.000555122	0.0144332	26	0.0372165	Yes	No
Liver	205	NR2C1	ENSG00000120798.16	12	0.000230422	0.00599098	26	0.0281043	Yes	No
Liver	205	FGD6	ENSG00000180263.13	12	0.000933914	0.0242818	26	0.0464623	Yes	No
Liver	205	VEZT	ENSG00000028203.17	12	0.00189897	0.0474743	25	0.0668941	No	No
Liver	205	METAP2	ENSG00000111142.13	12	0.00195775	0.0489437	25	0.0681668	No	No
Liver	205	NTN4	ENSG00000074527.11	12	3.14484e-05	0.000817657	26	0.0182067	Yes	No
Liver	205	SNRPF	ENSG00000139343.10	12	0.000205006	0.00492014	24	0.0268731	Yes	No
Liver	205	CCDC38	ENSG00000165972.12	12	1.22498e-05	0.000293994	24	0.0155237	Yes	No
Liver	205	AMDHD1	ENSG00000139344.7	12	0.00246775	0.0567583	23	0.0750406	No	No
Liver	205	HAL	ENSG00000084110.10	12	0.000752833	0.0165623	22	0.039214	Yes	No
Liver	205	LTA4H	ENSG00000111144.9	12	0.00107297	0.0236052	22	0.0458506	Yes	No
Liver	205	ELK3	ENSG00000111145.7	12	0.00153595	0.0353268	23	0.056308	No	No
Liver	205	CDK17	ENSG00000059758.7	12	0.00548221	0.131573	24	0.142479	No	No
Liver	205	NEDD1	ENSG00000139350.11	12	0.00592481	0.118496	20	0.130195	No	No
Liver	205	RP11-181C3.1	ENSG00000245017.2	12	0.0007731	0.0123696	16	0.0350426	Yes	No
Liver	205	TMPO	ENSG00000120802.13	12	0.00931949	0.149112	16	0.158573	No	No
Liver	205	SLC25A3	ENSG00000075415.12	12	0.000741169	0.0118587	16	0.0345176	Yes	No
Liver	205	IKBIP	ENSG00000166130.14	12	0.0108617	0.173787	16	0.18177	No	No
Liver	205	APAF1	ENSG00000120868.13	12	0.00178279	0.0303074	17	0.0519209	No	No
Liver	205	UHRF1BP1L	ENSG00000111647.12	12	0.00675981	0.108157	16	0.120599	No	No
Liver	205	ACTR6	ENSG00000075089.9	12	0.0034333	0.0549327	16	0.0734452	No	No
Liver	205	DEPDC4	ENSG00000166153.16	12	0.000723779	0.0115805	16	0.0342529	Yes	No
Liver	205	SCYL2	ENSG00000136021.18	12	0.00471895	0.0755032	16	0.0914747	No	No
Liver	205	SLC17A8	ENSG00000179520.10	12	0.00507251	0.0811602	16	0.0965283	No	No
Liver	205	NR1H4	ENSG00000012504.13	12	0.000873134	0.0148433	17	0.03759	Yes	No
Liver	205	GAS2L3	ENSG00000139354.10	12	0.00210033	0.0336053	16	0.0548581	No	No
Liver	205	UTP20	ENSG00000120800.4	12	0.000879386	0.0149496	17	0.0376928	Yes	No
Liver	205	ARL1	ENSG00000120805.13	12	0.00250754	0.0401206	16	0.0604395	No	No
Liver	205	SPIC	ENSG00000166211.7	12	0.000873746	0.0139799	16	0.0367908	Yes	No
Liver	205	MYBPC1	ENSG00000196091.13	12	0.00496958	0.0894525	18	0.103887	No	No
Liver	205	RP11-285E23.2	ENSG00000274560.1	12	0.00114862	0.0195266	17	0.0417849	Yes	No
Liver	205	CHPT1	ENSG00000111666.10	12	0.00142913	0.0257243	18	0.0478644	Yes	No
Liver	205	GNPTAB	ENSG00000111670.14	12	0.00013706	0.00246709	18	0.0228351	Yes	No
Liver	205	DRAM1	ENSG00000136048.13	12	0.000653276	0.011759	18	0.0344055	Yes	No
Liver	205	WASHC3	ENSG00000120860.10	12	0.00122646	0.0208499	17	0.0431008	Yes	No
Liver	205	NUP37	ENSG00000075188.8	12	0.000730597	0.0116896	16	0.0343876	Yes	No
Liver	205	PARPBP	ENSG00000185480.11	12	0.00702885	0.112462	16	0.124545	No	No
Liver	205	IGF1	ENSG00000017427.15	12	0.000122756	0.00196409	16	0.0217631	Yes	No
Liver	205	RP11-210L7.3	ENSG00000283052.1	12	0.00120172	0.0192275	16	0.0414903	Yes	No
Liver	205	PAH	ENSG00000171759.9	12	0.00148781	0.0267806	18	0.0488662	Yes	No
Liver	205	ASCL1	ENSG00000139352.3	12	0.00634454	0.107857	17	0.120336	No	No
Liver	205	STAB2	ENSG00000136011.14	12	0.00108735	0.0239217	22	0.046102	Yes	No
Liver	205	NT5DC3	ENSG00000111696.11	12	0.000435356	0.00914248	21	0.0316127	Yes	No
Liver	205	HSP90B1	ENSG00000166598.14	12	0.00115284	0.0230569	20	0.0453086	Yes	No
Liver	205	C12orf73	ENSG00000204954.9	12	0.00172278	0.0344556	20	0.0556308	No	No
Liver	205	TDG	ENSG00000139372.14	12	0.00322615	0.0645229	20	0.0817824	No	No
Liver	205	GLT8D2	ENSG00000120820.12	12	0.000328208	0.00689237	21	0.0290651	Yes	No
Liver	205	HCFC2	ENSG00000111727.11	12	0.000780317	0.0163866	21	0.0390342	Yes	No
Liver	205	NFYB	ENSG00000120837.7	12	4.29078e-05	0.000901064	21	0.0184111	Yes	No
Liver	205	TXNRD1	ENSG00000198431.15	12	0.000476155	0.0109516	23	0.0336432	Yes	No
Liver	205	EID3	ENSG00000255150.2	12	0.0003808	0.0083776	22	0.0306857	Yes	No
Liver	205	CHST11	ENSG00000171310.10	12	0.000981514	0.0245378	25	0.0467751	Yes	No
Liver	205	SLC41A2	ENSG00000136052.9	12	0.00876655	0.210397	24	0.216694	No	No
Liver	205	C12orf45	ENSG00000151131.10	12	0.00654186	0.143921	22	0.15385	No	No
Liver	205	ALDH1L2	ENSG00000136010.13	12	0.00524742	0.115443	22	0.127314	No	No
Liver	205	WASHC4	ENSG00000136051.13	12	0.00499173	0.109818	22	0.122151	No	No
Liver	205	APPL2	ENSG00000136044.11	12	0.00633205	0.139305	22	0.1496	No	No
Liver	205	C12orf75	ENSG00000235162.8	12	0.000771486	0.0169727	22	0.0395622	Yes	No
Liver	205	NUAK1	ENSG00000074590.13	12	0.000235706	0.00447841	19	0.026279	Yes	No
Liver	205	CKAP4	ENSG00000136026.13	12	0.000317389	0.00603039	19	0.0281445	Yes	No
Liver	205	TCP11L2	ENSG00000166046.10	12	0.000991173	0.0178411	18	0.0403295	Yes	No
Liver	205	POLR3B	ENSG00000013503.9	12	0.00180841	0.0343598	19	0.0555348	No	No
Liver	205	RIC8B	ENSG00000111785.19	12	0.00183161	0.0348006	19	0.0559569	No	No
Liver	205	TMEM263	ENSG00000151135.9	12	0.000333555	0.00600398	18	0.0281111	Yes	No
Liver	205	MTERF2	ENSG00000120832.9	12	0.00318277	0.0541071	17	0.0727296	No	No
Liver	205	CRY1	ENSG00000008405.11	12	0.00037897	0.00682145	18	0.0289917	Yes	No
Liver	205	BTBD11	ENSG00000151136.14	12	0.000403999	0.00848399	21	0.030822	Yes	No
Liver	205	PWP1	ENSG00000136045.11	12	6.65319e-05	0.00126411	19	0.0196479	Yes	No
Liver	205	PRDM4	ENSG00000110851.11	12	0.00148754	0.0282633	19	0.0501091	No	No
Liver	205	CMKLR1	ENSG00000174600.13	12	0.000657797	0.0124981	19	0.0352401	Yes	No
Liver	205	FICD	ENSG00000198855.6	12	0.00222794	0.0423309	19	0.0624114	No	No
Liver	205	SART3	ENSG00000075856.11	12	0.00238252	0.0476504	20	0.0670301	No	No
Liver	205	ISCU	ENSG00000136003.15	12	0.000349895	0.00664801	19	0.0287548	Yes	No
Liver	205	TMEM119	ENSG00000183160.8	12	0.00332071	0.0630935	19	0.0806437	No	No
Liver	205	SELPLG	ENSG00000110876.9	12	2.74874e-05	0.000549747	20	0.0169871	Yes	No
Liver	205	CORO1C	ENSG00000110880.10	12	0.000601266	0.0120253	20	0.0346878	Yes	No
Liver	205	SSH1	ENSG00000084112.14	12	0.00119581	0.0239161	20	0.0460985	Yes	No
Liver	205	DAO	ENSG00000110887.7	12	0.0002085	0.00396151	19	0.025383	Yes	No
Liver	205	SVOP	ENSG00000166111.9	12	0.00155449	0.0295354	19	0.0512551	No	No
Liver	205	USP30	ENSG00000135093.12	12	0.00505494	0.090989	18	0.105257	No	No
Liver	205	ALKBH2	ENSG00000189046.10	12	0.000104128	0.00177017	17	0.0211831	Yes	No
Liver	205	UNG	ENSG00000076248.10	12	0.000382755	0.00650684	17	0.0286664	Yes	No
Liver	205	ACACB	ENSG00000076555.15	12	3.522e-05	0.000633961	18	0.0174474	Yes	No
Liver	205	FOXN4	ENSG00000139445.17	12	0.00100089	0.0160143	16	0.038699	Yes	No
Liver	205	KCTD10	ENSG00000110906.12	12	2.24506e-05	0.000336758	15	0.0155445	Yes	No
Liver	205	UBE3B	ENSG00000151148.13	12	0.000689395	0.0103409	15	0.032956	Yes	No
Liver	205	MMAB	ENSG00000139428.11	12	0.00390141	0.0546198	14	0.073186	No	No
Liver	205	MVK	ENSG00000110921.13	12	0.00364439	0.0510215	14	0.0699876	No	No
Liver	205	FAM222A	ENSG00000139438.5	12	0.000292248	0.00409148	14	0.0255558	Yes	No
Liver	205	TRPV4	ENSG00000111199.10	12	0.00442318	0.0619246	14	0.0795789	No	No
Liver	205	GLTP	ENSG00000139433.9	12	0.000637115	0.00891962	14	0.0313658	Yes	No
Liver	205	TCHP	ENSG00000139437.17	12	0.000283386	0.00396741	14	0.025383	Yes	No
Liver	205	GIT2	ENSG00000139436.20	12	0.00113174	0.0158444	14	0.0385296	Yes	No
Liver	205	ANKRD13A	ENSG00000076513.16	12	0.00863563	0.112263	13	0.124383	No	No
Liver	205	C12orf76	ENSG00000174456.13	12	0.000897859	0.0116722	13	0.0343553	Yes	No
Liver	205	IFT81	ENSG00000122970.15	12	0.00257945	0.0335329	13	0.0547824	No	No
Liver	205	ATP2A2	ENSG00000174437.16	12	0.00123056	0.0147667	12	0.0375346	Yes	No
Liver	205	ANAPC7	ENSG00000196510.12	12	0.00191169	0.0210286	11	0.0432224	Yes	No
Liver	205	ARPC3	ENSG00000111229.15	12	0.00280178	0.0308196	11	0.0523734	No	No
Liver	205	GPN3	ENSG00000111231.8	12	0.00099548	0.0099548	10	0.0324946	Yes	No
Liver	205	FAM216A	ENSG00000204856.11	12	0.00403496	0.0403496	10	0.0606758	No	No
Liver	205	VPS29	ENSG00000111237.18	12	0.00472078	0.0472078	10	0.0667359	No	No
Liver	205	RAD9B	ENSG00000151164.18	12	0.00283184	0.0283184	10	0.0501541	No	No
Liver	205	PPTC7	ENSG00000196850.5	12	0.0183237	0.183237	10	0.190847	No	No
Liver	205	TCTN1	ENSG00000204852.15	12	0.00664132	0.0597719	9	0.0777205	No	No
Liver	205	HVCN1	ENSG00000122986.13	12	0.000349968	0.00314971	9	0.0240962	Yes	No
Liver	205	PPP1CC	ENSG00000186298.11	12	0.000886642	0.00709314	8	0.0292325	Yes	No
Liver	205	MYL2	ENSG00000111245.14	12	0.0202363	0.16189	8	0.170514	No	No
Liver	205	CUX2	ENSG00000111249.13	12	0.00163063	0.0146757	9	0.0374708	Yes	No
Liver	205	FAM109A	ENSG00000198324.13	12	0.0131916	0.105533	8	0.118245	No	No
Liver	205	SH2B3	ENSG00000111252.10	12	0.00389809	0.0311847	8	0.052728	No	No
Liver	205	ATXN2	ENSG00000204842.14	12	0.0313128	0.250502	8	0.255359	No	No
Liver	205	BRAP	ENSG00000089234.15	12	0.00268989	0.0215191	8	0.0437267	Yes	No
Liver	205	ACAD10	ENSG00000111271.14	12	0.000498775	0.0039902	8	0.0254214	Yes	No
Liver	205	ALDH2	ENSG00000111275.12	12	0.0136329	0.109063	8	0.121472	No	No
Liver	205	MAPKAPK5-AS1	ENSG00000234608.7	12	0.00111294	0.00890355	8	0.0313658	Yes	No
Liver	205	MAPKAPK5	ENSG00000089022.13	12	0.0070618	0.0564944	8	0.0748234	No	No
Liver	205	TMEM116	ENSG00000198270.12	12	0.00198962	0.0179066	9	0.040364	Yes	No
Liver	205	ERP29	ENSG00000089248.6	12	0.000806478	0.0072583	9	0.0293784	Yes	No
Liver	205	NAA25	ENSG00000111300.9	12	0.0111674	0.111674	10	0.12384	No	No
Liver	205	TRAFD1	ENSG00000135148.11	12	0.00507189	0.0507189	10	0.0697317	No	No
Liver	205	HECTD4	ENSG00000173064.12	12	0.000186114	0.00204726	11	0.021837	Yes	No
Liver	205	RPL6	ENSG00000089009.15	12	0.00135196	0.0135196	10	0.0363062	Yes	No
Liver	205	PTPN11	ENSG00000179295.17	12	6.05635e-05	0.000666199	11	0.0175158	Yes	No
Liver	205	OAS1	ENSG00000089127.12	12	0.000361208	0.00541812	15	0.0274776	Yes	No
Liver	205	OAS3	ENSG00000111331.12	12	7.59082e-05	0.00113862	15	0.0192365	Yes	No
Liver	205	OAS2	ENSG00000111335.12	12	0.000168755	0.00270007	16	0.0232418	Yes	No
Liver	205	DTX1	ENSG00000135144.7	12	0.000384343	0.00614949	16	0.0282124	Yes	No
Liver	205	RASAL1	ENSG00000111344.11	12	0.000476496	0.00762394	16	0.0296412	Yes	No
Liver	205	DDX54	ENSG00000123064.12	12	0.000656632	0.0111627	17	0.033832	Yes	No
Liver	205	RITA1	ENSG00000139405.15	12	0.00056392	0.00958665	17	0.0320577	Yes	No
Liver	205	IQCD	ENSG00000166578.9	12	0.000674106	0.0114598	17	0.0342026	Yes	No
Liver	205	TPCN1	ENSG00000186815.12	12	0.000956397	0.0172151	18	0.0397565	Yes	No
Liver	205	SLC8B1	ENSG00000089060.11	12	0.00340492	0.0646936	19	0.0819049	No	No
Liver	205	PLBD2	ENSG00000151176.7	12	0.00361893	0.0687596	19	0.0854771	No	No
Liver	205	SDS	ENSG00000135094.10	12	0.000996108	0.0189261	19	0.041278	Yes	No
Liver	205	SDSL	ENSG00000139410.14	12	6.47206e-05	0.00122969	19	0.0196243	Yes	No
Liver	205	RBM19	ENSG00000122965.10	12	0.00264312	0.0607919	23	0.0786094	No	No
Liver	205	TBX3	ENSG00000135111.15	12	0.000813871	0.0195329	24	0.0417849	Yes	No
Liver	205	RP4-601P9.2	ENSG00000257817.1	12	0.00187862	0.0450869	24	0.0648331	No	No
Liver	205	RP11-25E2.1	ENSG00000257958.1	12	0.00109427	0.0240739	22	0.0462566	Yes	No
Liver	205	RP11-116D17.3	ENSG00000271579.1	12	0.000237326	0.00474651	20	0.0266587	Yes	No
Liver	205	MED13L	ENSG00000123066.7	12	4.9852e-05	0.00104689	21	0.0186992	Yes	No
Liver	205	MAP1LC3B2	ENSG00000258102.3	12	0.0040378	0.0686426	17	0.0853505	No	No
Liver	205	C12orf49	ENSG00000111412.5	12	0.000407951	0.00734312	18	0.0294382	Yes	No
Liver	205	RNFT2	ENSG00000135119.14	12	0.00164097	0.0311784	19	0.052728	No	No
Liver	205	FBXW8	ENSG00000174989.12	12	0.00018718	0.00355642	19	0.0248338	Yes	No
Liver	205	TESC	ENSG00000088992.17	12	0.00117667	0.0223568	19	0.0445629	Yes	No
Liver	205	FBXO21	ENSG00000135108.14	12	0.000513276	0.00975224	19	0.0322386	Yes	No
Liver	205	RFC5	ENSG00000111445.13	12	0.0010409	0.0218589	21	0.0440631	Yes	No
Liver	205	WSB2	ENSG00000176871.8	12	0.000733199	0.0153972	21	0.0381007	Yes	No
Liver	205	VSIG10	ENSG00000176834.13	12	0.000108039	0.00237686	22	0.0226944	Yes	No
Liver	205	PEBP1	ENSG00000089220.4	12	0.000716691	0.0150505	21	0.0377767	Yes	No
Liver	205	TAOK3	ENSG00000135090.13	12	0.000240663	0.00553525	23	0.0276385	Yes	No
Liver	205	RP11-131L12.2	ENSG00000270482.1	12	0.00239577	0.0503113	21	0.069438	No	No
Liver	205	SUDS3	ENSG00000111707.11	12	0.0118743	0.261235	22	0.265607	No	No
Liver	205	RP11-131L12.3	ENSG00000275759.1	12	0.0013213	0.0277472	21	0.0496796	Yes	No
Liver	205	RP11-131L12.4	ENSG00000275409.1	12	0.00495047	0.10396	21	0.116762	No	No
Liver	205	HSPB8	ENSG00000152137.6	12	0.00119284	0.0226639	19	0.0448243	Yes	No
Liver	205	RP11-768F21.1	ENSG00000248636.6	12	7.9079e-05	0.00158158	20	0.0206316	Yes	No
Liver	205	TMEM233	ENSG00000224982.3	12	6.16847e-05	0.00111032	18	0.0190388	Yes	No
Liver	205	PRKAB1	ENSG00000111725.10	12	0.00041634	0.00749412	18	0.0295532	Yes	No
Liver	205	CIT	ENSG00000122966.15	12	0.000360467	0.00684888	19	0.0290297	Yes	No
Liver	205	BICDL1	ENSG00000135127.11	12	0.000850936	0.0153169	18	0.0380082	Yes	No
Liver	205	RAB35	ENSG00000111737.11	12	0.00102483	0.018447	18	0.0407627	Yes	No
Liver	205	GCN1	ENSG00000089154.10	12	0.00128448	0.0231206	18	0.0453703	Yes	No
Liver	205	RPLP0	ENSG00000089157.15	12	0.00393926	0.0709068	18	0.0873653	No	No
Liver	205	PXN	ENSG00000089159.16	12	0.000534388	0.00961898	18	0.0320997	Yes	No
Liver	205	SIRT4	ENSG00000089163.4	12	5.45588e-05	0.000927499	17	0.0184111	Yes	No
Liver	205	PLA2G1B	ENSG00000170890.13	12	0.00216516	0.0368077	17	0.0576304	No	No
Liver	205	MSI1	ENSG00000135097.6	12	0.0012415	0.0211055	17	0.043289	Yes	No
Liver	205	COX6A1	ENSG00000111775.2	12	0.00162347	0.027599	17	0.0495528	Yes	No
Liver	205	TRIAP1	ENSG00000170855.3	12	0.000454156	0.00772066	17	0.0298036	Yes	No
Liver	205	GATC	ENSG00000257218.5	12	0.000228436	0.00388341	17	0.0253263	Yes	No
Liver	205	SRSF9	ENSG00000111786.8	12	0.00285332	0.0485065	17	0.0677529	No	No
Liver	205	DYNLL1	ENSG00000088986.10	12	0.00149652	0.0254408	17	0.0476112	Yes	No
Liver	205	RP11-18C24.8	ENSG00000278344.1	12	0.00445704	0.0757697	17	0.0916788	No	No
Liver	205	COQ5	ENSG00000110871.14	12	0.00342174	0.0581695	17	0.0763926	No	No
Liver	205	RNF10	ENSG00000022840.15	12	0.0139761	0.237593	17	0.242832	No	No
Liver	205	POP5	ENSG00000167272.10	12	0.00285818	0.045731	16	0.0653747	No	No
Liver	205	CABP1	ENSG00000157782.9	12	0.00275198	0.0440317	16	0.0639553	No	No
Liver	205	MLEC	ENSG00000110917.7	12	0.00114654	0.0183447	16	0.040723	Yes	No
Liver	205	RP11-173P15.9	ENSG00000277423.1	12	0.00218107	0.0348971	16	0.0560352	No	No
Liver	205	RP11-173P15.10	ENSG00000276188.1	12	0.000368773	0.00590036	16	0.0280663	Yes	No
Liver	205	UNC119B	ENSG00000175970.10	12	0.00456072	0.0729715	16	0.0892428	No	No
Liver	205	ACADS	ENSG00000122971.8	12	0.00114626	0.0183402	16	0.040723	Yes	No
Liver	205	SPPL3	ENSG00000157837.15	12	0.0061212	0.10406	17	0.116852	No	No
Liver	205	HNF1A	ENSG00000135100.17	12	0.00941443	0.150631	16	0.159966	No	No
Liver	205	C12orf43	ENSG00000157895.11	12	8.31438e-05	0.0013303	16	0.0198179	Yes	No
Liver	205	OASL	ENSG00000135114.12	12	0.00207304	0.0352416	17	0.0562471	No	No
Liver	205	P2RX7	ENSG00000089041.16	12	0.00255325	0.0434053	17	0.0634067	No	No
Liver	205	RP11-340F14.6	ENSG00000274029.1	12	0.000186677	0.00317351	17	0.0241505	Yes	No
Liver	205	P2RX4	ENSG00000135124.14	12	8.61925e-05	0.00146527	17	0.0203266	Yes	No
Liver	205	CAMKK2	ENSG00000110931.18	12	0.00555546	0.0999983	18	0.113197	No	No
Liver	205	ANAPC5	ENSG00000089053.12	12	0.000870521	0.0156694	18	0.0384207	Yes	No
Liver	205	RNF34	ENSG00000170633.16	12	0.000667548	0.0120159	18	0.0346878	Yes	No
Liver	205	KDM2B	ENSG00000089094.18	12	0.000572596	0.0103067	18	0.0329215	Yes	No
Liver	205	ORAI1	ENSG00000276045.2	12	7.18117e-06	0.00012208	17	0.0130843	Yes	No
Liver	205	MORN3	ENSG00000139714.12	12	0.00757708	0.12881	17	0.139847	No	No
Liver	205	TMEM120B	ENSG00000188735.12	12	0.0112534	0.191307	17	0.198442	No	No
Liver	205	RHOF	ENSG00000139725.7	12	0.000596857	0.0101466	17	0.0327146	Yes	No
Liver	205	LINC01089	ENSG00000212694.8	12	0.0292906	0.49794	17	0.498948	No	No
Liver	205	RP11-347I19.8	ENSG00000272849.1	12	0.0218147	0.370849	17	0.373044	No	No
Liver	205	RP11-347I19.7	ENSG00000274292.1	12	0.00509342	0.0865881	17	0.101337	No	No
Liver	205	SETD1B	ENSG00000139718.10	12	0.0049819	0.0846922	17	0.0996336	No	No
Liver	205	HPD	ENSG00000158104.11	12	0.00187673	0.0319045	17	0.0533686	No	No
Liver	205	PSMD9	ENSG00000110801.13	12	0.000902106	0.0153358	17	0.0380082	Yes	No
Liver	205	WDR66	ENSG00000158023.9	12	0.00183279	0.0293247	16	0.0511053	No	No
Liver	205	BCL7A	ENSG00000110987.8	12	0.00299163	0.0448744	15	0.0646492	No	No
Liver	205	MLXIP	ENSG00000175727.13	12	0.00142693	0.021404	15	0.04358	Yes	No
Liver	205	LRRC43	ENSG00000158113.12	12	0.00155468	0.0217655	14	0.0439937	Yes	No
Liver	205	B3GNT4	ENSG00000176383.8	12	0.000364888	0.00474354	13	0.0266509	Yes	No
Liver	205	DIABLO	ENSG00000184047.16	12	0.00562832	0.0731682	13	0.0893924	No	No
Liver	205	VPS33A	ENSG00000139719.9	12	0.00312915	0.0406789	13	0.0609392	No	No
Liver	205	CLIP1	ENSG00000130779.19	12	0.00421543	0.059016	14	0.0770925	No	No
Liver	205	ZCCHC8	ENSG00000033030.13	12	0.0192526	0.250284	13	0.255167	No	No
Liver	205	RSRC2	ENSG00000111011.17	12	0.00456054	0.0592871	13	0.0773319	No	No
Liver	205	KNTC1	ENSG00000184445.11	12	0.0100004	0.140005	14	0.150228	No	No
Liver	205	RP11-324E6.10	ENSG00000274191.1	12	0.00177201	0.0230361	13	0.0452784	Yes	No
Liver	205	HCAR2	ENSG00000182782.7	12	0.00478008	0.0669211	14	0.0838982	No	No
Liver	205	HCAR3	ENSG00000255398.2	12	0.000266491	0.00373088	14	0.0251044	Yes	No
Liver	205	DENR	ENSG00000139726.10	12	0.000285564	0.0039979	14	0.0254214	Yes	No
Liver	205	CCDC62	ENSG00000130783.13	12	0.00133985	0.0187579	14	0.0410747	Yes	No
Liver	205	HIP1R	ENSG00000130787.13	12	0.000411745	0.00576442	14	0.0278563	Yes	No
Liver	205	VPS37B	ENSG00000139722.6	12	0.000427589	0.00598625	14	0.0281043	Yes	No
Liver	205	ABCB9	ENSG00000150967.17	12	0.00281925	0.0394695	14	0.0598445	No	No
Liver	205	OGFOD2	ENSG00000111325.16	12	0.000502061	0.00702885	14	0.0292108	Yes	No
Liver	205	ARL6IP4	ENSG00000182196.13	12	0.00720886	0.100924	14	0.113984	No	No
Liver	205	PITPNM2	ENSG00000090975.12	12	0.00512562	0.0768843	15	0.0927274	No	No
Liver	205	RP11-197N18.7	ENSG00000251497.2	12	0.00104415	0.0146181	14	0.0374173	Yes	No
Liver	205	MPHOSPH9	ENSG00000051825.14	12	0.00801597	0.12024	15	0.131847	No	No
Liver	205	C12orf65	ENSG00000130921.7	12	0.0012311	0.0172354	14	0.0397888	Yes	No
Liver	205	CDK2AP1	ENSG00000111328.6	12	4.55599e-05	0.000637839	14	0.0174738	Yes	No
Liver	205	SBNO1	ENSG00000139697.13	12	0.000981182	0.0147177	15	0.0375008	Yes	No
Liver	205	RP13-942N8.1	ENSG00000256092.2	12	0.00165481	0.0248221	15	0.0470598	Yes	No
Liver	205	KMT5A	ENSG00000183955.12	12	0.000360663	0.00540995	15	0.0274653	Yes	No
Liver	205	RILPL2	ENSG00000150977.10	12	0.0101063	0.151595	15	0.160838	No	No
Liver	205	SNRNP35	ENSG00000184209.14	12	0.00155435	0.0233152	15	0.0455556	Yes	No
Liver	205	RILPL1	ENSG00000188026.12	12	0.00236918	0.0355376	15	0.0565745	No	No
Liver	205	RP11-486O12.2	ENSG00000247373.3	12	0.000380264	0.00570395	15	0.0278099	Yes	No
Liver	205	TMED2	ENSG00000086598.10	12	0.00219143	0.0328714	15	0.0542322	No	No
Liver	205	DDX55	ENSG00000111364.15	12	0.00395558	0.0593337	15	0.077366	No	No
Liver	205	EIF2B1	ENSG00000111361.12	12	0.00188716	0.0283075	15	0.0501518	No	No
Liver	205	GTF2H3	ENSG00000111358.13	12	0.000759377	0.01215	16	0.0348294	Yes	No
Liver	205	TCTN2	ENSG00000168778.11	12	9.52871e-05	0.00152459	16	0.0205643	Yes	No
Liver	205	ATP6V0A2	ENSG00000185344.13	12	0.00982898	0.157264	16	0.166195	No	No
Liver	205	CCDC92	ENSG00000119242.8	12	0.00101327	0.0182388	18	0.0406495	Yes	No
Liver	205	DNAH10OS	ENSG00000250091.2	12	0.00769043	0.130737	17	0.141671	No	No
Liver	205	ZNF664	ENSG00000179195.15	12	1.83391e-05	0.000330103	18	0.0155237	Yes	No
Liver	205	RP11-214K3.24	ENSG00000275389.1	12	0.000158587	0.00301315	19	0.0237685	Yes	No
Liver	205	NCOR2	ENSG00000196498.13	12	0.000138485	0.00304667	22	0.0237807	Yes	No
Liver	205	RP11-83B20.1	ENSG00000214650.2	12	0.000196455	0.0039291	20	0.0253522	Yes	No
Liver	205	SCARB1	ENSG00000073060.15	12	0.0018621	0.0409662	22	0.0612092	No	No
Liver	205	UBC	ENSG00000150991.14	12	0.000458277	0.00962382	21	0.0320997	Yes	No
Liver	205	DHX37	ENSG00000150990.7	12	0.00261683	0.0575703	22	0.0758246	No	No
Liver	205	BRI3BP	ENSG00000184992.10	12	0.000417156	0.00917742	22	0.0316582	Yes	No
Liver	205	AACS	ENSG00000081760.16	12	0.000633723	0.0152094	24	0.0379427	Yes	No
Liver	205	LINC00939	ENSG00000249267.6	12	0.00048449	0.0111433	23	0.0338087	Yes	No
Liver	205	RP3-446N13.5	ENSG00000275212.1	12	0.00231078	0.053148	23	0.0718735	No	No
Liver	205	LINC00944	ENSG00000256128.5	12	0.00136049	0.0326517	24	0.0540405	No	No
Liver	205	RP11-575F12.1	ENSG00000249345.6	12	0.00270634	0.0676584	25	0.0845077	No	No
Liver	205	RP11-575F12.2	ENSG00000256001.1	12	0.000943352	0.0226404	24	0.0448089	Yes	No
Liver	205	RP11-575F12.3	ENSG00000278266.1	12	1.58547e-06	3.80512e-05	24	0.0103333	Yes	No
Liver	205	TMEM132C	ENSG00000181234.9	12	0.00044635	0.0142832	32	0.0370615	Yes	No
Liver	205	SLC15A4	ENSG00000139370.11	12	0.00112983	0.0305054	27	0.0520848	No	No
Liver	205	RP11-21K12.3	ENSG00000274695.1	12	0.000226629	0.00611898	27	0.028196	Yes	No
Liver	205	GLT1D1	ENSG00000151948.11	12	6.35758e-05	0.00178012	28	0.021229	Yes	No
Liver	205	TMEM132D	ENSG00000151952.15	12	0.00053867	0.0210081	39	0.0432224	Yes	No
Liver	205	RIMBP2	ENSG00000060709.14	12	0.000251418	0.00754255	30	0.0295911	Yes	No
Liver	205	STX2	ENSG00000111450.13	12	0.00351983	0.0985552	28	0.111917	No	No
Liver	205	RAN	ENSG00000132341.11	12	0.000242767	0.00679749	28	0.0289646	Yes	No
Liver	205	ADGRD1	ENSG00000111452.12	12	5.38856e-05	0.00156268	29	0.0206316	Yes	No
Liver	205	SFSWAP	ENSG00000061936.9	12	0.0022196	0.0577095	26	0.0759544	No	No
Liver	205	RP11-495K9.5	ENSG00000255933.1	12	0.000111122	0.00266693	24	0.023157	Yes	No
Liver	205	MMP17	ENSG00000198598.6	12	0.000416041	0.00998498	24	0.0325406	Yes	No
Liver	205	RP11-417L19.2	ENSG00000256955.2	12	0.000383959	0.00921502	24	0.0316969	Yes	No
Liver	205	ULK1	ENSG00000177169.9	12	0.000395988	0.00950371	24	0.0319803	Yes	No
Liver	205	RP11-417L19.4	ENSG00000255992.1	12	0.0021897	0.0525527	24	0.0713897	No	No
Liver	205	PUS1	ENSG00000177192.13	12	0.000779979	0.0187195	24	0.0410207	Yes	No
Liver	205	EP400	ENSG00000183495.13	12	0.00186259	0.0465648	25	0.0661332	No	No
Liver	205	EP400NL	ENSG00000185684.12	12	0.00267066	0.0640959	24	0.081467	No	No
Liver	205	DDX51	ENSG00000185163.9	12	0.000191573	0.00459775	24	0.0265281	Yes	No
Liver	205	NOC4L	ENSG00000184967.6	12	0.000174825	0.00402097	23	0.025446	Yes	No
Liver	205	RP13-977J11.2	ENSG00000256576.2	12	0.00108059	0.0248536	23	0.0470598	Yes	No
Liver	205	GALNT9	ENSG00000182870.12	12	0.00141062	0.0338549	24	0.0550631	No	No
Liver	205	FBRSL1	ENSG00000112787.12	12	2.26664e-05	0.000453328	20	0.0165925	Yes	No
Liver	205	RP13-554M15.8	ENSG00000277186.1	12	0.00135414	0.0243744	18	0.046576	Yes	No
Liver	205	LRCOL1	ENSG00000204583.9	12	0.000500188	0.00900338	18	0.0315103	Yes	No
Liver	205	P2RX2	ENSG00000187848.12	12	0.000103154	0.00185676	18	0.0215326	Yes	No
Liver	205	POLE	ENSG00000177084.16	12	0.00263723	0.0474701	18	0.0668941	No	No
Liver	205	PXMP2	ENSG00000176894.9	12	0.00371939	0.0632296	17	0.0807747	No	No
Liver	205	PGAM5	ENSG00000247077.6	12	0.00197333	0.0315733	16	0.053075	No	No
Liver	205	ANKLE2	ENSG00000176915.14	12	0.00217286	0.0347657	16	0.0559276	No	No
Liver	205	GOLGA3	ENSG00000090615.14	12	0.000182806	0.00292489	16	0.0235691	Yes	No
Liver	205	CHFR	ENSG00000072609.17	12	0.000547947	0.00821921	15	0.0304755	Yes	No
Liver	205	ZNF605	ENSG00000196458.10	12	0.000711337	0.0106701	15	0.0333479	Yes	No
Liver	205	ZNF26	ENSG00000198393.7	12	0.00313229	0.043852	14	0.0638044	No	No
Liver	205	ZNF84	ENSG00000198040.10	12	0.000771831	0.0108056	14	0.0335192	Yes	No
Liver	205	ZNF140	ENSG00000196387.9	12	7.74675e-05	0.00108454	14	0.0189508	Yes	No
Liver	205	ZNF891	ENSG00000214029.4	12	0.00231664	0.032433	14	0.0538586	No	No
Liver	205	ZNF10	ENSG00000256223.5	12	5.52257e-05	0.000773159	14	0.0179334	Yes	No
Liver	205	ZNF268	ENSG00000090612.20	12	0.00170371	0.0221482	13	0.044357	Yes	No
Liver	205	TUBA3C	ENSG00000198033.11	13	0.00297772	0.0714654	24	0.0879056	No	No
Liver	205	MPHOSPH8	ENSG00000196199.13	13	0.000402813	0.0100703	25	0.0325809	Yes	No
Liver	205	PSPC1	ENSG00000121390.18	13	0.00120714	0.0313855	26	0.0528918	No	No
Liver	205	ZMYM5	ENSG00000132950.18	13	0.00120297	0.0300743	25	0.0517281	No	No
Liver	205	RP11-61K9.3	ENSG00000275964.1	13	0.00604098	0.144984	24	0.154868	No	No
Liver	205	ZMYM2	ENSG00000121741.16	13	0.00127625	0.0319063	25	0.0533686	No	No
Liver	205	GJB2	ENSG00000165474.5	13	0.00107373	0.023622	22	0.0458557	Yes	No
Liver	205	GJB6	ENSG00000121742.16	13	0.00439859	0.0923703	21	0.106486	No	No
Liver	205	CRYL1	ENSG00000165475.13	13	0.000391658	0.00783317	20	0.0299839	Yes	No
Liver	205	IFT88	ENSG00000032742.17	13	0.001377	0.028917	21	0.0507284	No	No
Liver	205	IL17D	ENSG00000172458.4	13	1.24926e-05	0.000249851	20	0.0154083	Yes	No
Liver	205	EEF1AKMT1	ENSG00000150456.10	13	0.00013912	0.0027824	20	0.0234005	Yes	No
Liver	205	XPO4	ENSG00000132953.16	13	0.00132359	0.029119	22	0.0509099	No	No
Liver	205	LATS2	ENSG00000150457.8	13	2.9456e-05	0.000648032	22	0.0174738	Yes	No
Liver	205	SAP18	ENSG00000150459.12	13	0.00621978	0.136835	22	0.14723	No	No
Liver	205	SKA3	ENSG00000165480.15	13	0.00135427	0.0297938	22	0.051446	No	No
Liver	205	MRPL57	ENSG00000173141.4	13	0.00616503	0.135631	22	0.146139	No	No
Liver	205	LINC00539	ENSG00000224429.7	13	0.000797686	0.0183468	23	0.040723	Yes	No
Liver	205	ZDHHC20	ENSG00000180776.15	13	6.68192e-05	0.00153684	23	0.0205643	Yes	No
Liver	205	MICU2	ENSG00000165487.13	13	0.0012308	0.0283084	23	0.0501518	No	No
Liver	205	SACS	ENSG00000151835.14	13	0.00102233	0.0316921	31	0.0531954	No	No
Liver	205	TNFRSF19	ENSG00000127863.15	13	0.000186111	0.00614165	33	0.0282057	Yes	No
Liver	205	MIPEP	ENSG00000027001.9	13	0.000168839	0.00574053	34	0.0278563	Yes	No
Liver	205	SPATA13	ENSG00000182957.15	13	0.00078209	0.0273732	35	0.0493315	Yes	No
Liver	205	SPATA13	ENSG00000228741.2	13	0.000332978	0.0103223	31	0.0329215	Yes	No
Liver	205	C1QTNF9	ENSG00000240654.6	13	0.00079429	0.0222401	28	0.0444564	Yes	No
Liver	205	PARP4	ENSG00000102699.5	13	0.000258928	0.00724999	28	0.0293784	Yes	No
Liver	205	CENPJ	ENSG00000151849.14	13	0.00205805	0.0535093	26	0.0722079	No	No
Liver	205	PABPC3	ENSG00000151846.8	13	0.0016628	0.04157	25	0.0617763	No	No
Liver	205	MTMR6	ENSG00000139505.11	13	0.00785302	0.196326	25	0.203222	No	No
Liver	205	NUP58	ENSG00000139496.15	13	0.00296865	0.0742163	25	0.0903514	No	No
Liver	205	RNF6	ENSG00000127870.16	13	0.000801985	0.0168417	21	0.0394696	Yes	No
Liver	205	CDK8	ENSG00000132964.11	13	0.00694938	0.145937	21	0.155689	No	No
Liver	205	WASF3	ENSG00000132970.12	13	0.00436102	0.100303	23	0.113443	No	No
Liver	205	USP12	ENSG00000152484.13	13	2.98106e-05	0.000715453	24	0.0178131	Yes	No
Liver	205	RP11-428O18.6	ENSG00000275294.4	13	0.000292942	0.00644472	22	0.0285608	Yes	No
Liver	205	RPL21	ENSG00000122026.10	13	0.00381064	0.0838342	22	0.0988839	No	No
Liver	205	RASL11A	ENSG00000122035.6	13	2.23396e-05	0.000491471	22	0.0169498	Yes	No
Liver	205	GTF3A	ENSG00000122034.14	13	0.000760284	0.0167263	22	0.039331	Yes	No
Liver	205	MTIF3	ENSG00000122033.14	13	0.000424721	0.00934385	22	0.0318525	Yes	No
Liver	205	LNX2	ENSG00000139517.7	13	3.64407e-05	0.000801695	22	0.0181363	Yes	No
Liver	205	POLR1D	ENSG00000186184.16	13	0.00232412	0.0511307	22	0.0700778	No	No
Liver	205	PDX1	ENSG00000139515.5	13	0.00146381	0.0292761	20	0.0510656	No	No
Liver	205	ATP5EP2	ENSG00000180389.6	13	2.27199e-05	0.000454398	20	0.0165925	Yes	No
Liver	205	LINC00543	ENSG00000260704.1	13	4.68616e-05	0.000937232	20	0.0184111	Yes	No
Liver	205	FLT3	ENSG00000122025.14	13	0.000572945	0.0120319	21	0.0346878	Yes	No
Liver	205	PAN3	ENSG00000152520.13	13	0.00605188	0.133141	22	0.143909	No	No
Liver	205	FLT1	ENSG00000102755.11	13	0.000901339	0.0207308	23	0.0429728	Yes	No
Liver	205	POMP	ENSG00000132963.7	13	0.00167525	0.0368555	22	0.0576752	No	No
Liver	205	SLC46A3	ENSG00000139508.14	13	0.000486048	0.010207	21	0.032806	Yes	No
Liver	205	MTUS2	ENSG00000132938.19	13	0.000505016	0.0141404	28	0.036902	Yes	No
Liver	205	SLC7A1	ENSG00000139514.12	13	0.000318621	0.00732828	23	0.0294189	Yes	No
Liver	205	UBL3	ENSG00000122042.9	13	0.000605006	0.0139151	23	0.0367179	Yes	No
Liver	205	LINC00365	ENSG00000224511.1	13	0.00108772	0.0250177	23	0.0472264	Yes	No
Liver	205	KATNAL1	ENSG00000102781.13	13	0.00139787	0.0321509	23	0.05357	No	No
Liver	205	LINC00426	ENSG00000238121.5	13	0.00791504	0.174131	22	0.182118	No	No
Liver	205	HMGB1	ENSG00000189403.14	13	0.000496562	0.0114209	23	0.0341775	Yes	No
Liver	205	USPL1	ENSG00000132952.11	13	0.000191311	0.00420885	22	0.0258005	Yes	No
Liver	205	ALOX5AP	ENSG00000132965.9	13	0.000455383	0.00956305	21	0.032017	Yes	No
Liver	205	LINC00398	ENSG00000237879.1	13	0.000374368	0.00786174	21	0.0300112	Yes	No
Liver	205	MEDAG	ENSG00000102802.9	13	0.000706682	0.0148403	21	0.03759	Yes	No
Liver	205	TEX26	ENSG00000175664.9	13	0.0038344	0.0805224	21	0.0959665	No	No
Liver	205	HSPH1	ENSG00000120694.19	13	0.00159841	0.0303697	19	0.051971	No	No
Liver	205	B3GLCT	ENSG00000187676.7	13	0.000535902	0.010718	20	0.0333924	Yes	No
Liver	205	FRY	ENSG00000073910.19	13	0.000261805	0.00523609	20	0.0272106	Yes	No
Liver	205	BRCA2	ENSG00000139618.14	13	0.00109915	0.0197847	18	0.0419715	Yes	No
Liver	205	N4BP2L1	ENSG00000139597.17	13	0.000373273	0.00634563	17	0.0284045	Yes	No
Liver	205	N4BP2L2	ENSG00000244754.8	13	0.00130035	0.0221059	17	0.0443066	Yes	No
Liver	205	PDS5B	ENSG00000083642.18	13	0.00193924	0.0329671	17	0.0543044	No	No
Liver	205	RP11-380B4.3	ENSG00000277151.1	13	0.00756679	0.121069	16	0.13264	No	No
Liver	205	KL	ENSG00000133116.7	13	0.00103787	0.0166059	16	0.039228	Yes	No
Liver	205	STARD13	ENSG00000133121.20	13	0.00109119	0.0196414	18	0.0418819	Yes	No
Liver	205	RP11-141M1.3	ENSG00000230490.2	13	0.00131477	0.0236659	18	0.0458775	Yes	No
Liver	205	RP11-37L2.1	ENSG00000234535.1	13	0.000719344	0.0115095	16	0.0342373	Yes	No
Liver	205	RFC3	ENSG00000133119.12	13	0.00495907	0.0892633	18	0.103726	No	No
Liver	205	NBEA	ENSG00000172915.18	13	0.000625321	0.0143824	23	0.03718	Yes	No
Liver	205	SPG20	ENSG00000133104.12	13	0.000384179	0.00729941	19	0.0293875	Yes	No
Liver	205	CCNA1	ENSG00000133101.9	13	0.000188655	0.00377309	20	0.0251553	Yes	No
Liver	205	RFXAP	ENSG00000133111.3	13	0.00241611	0.0483223	20	0.0675853	No	No
Liver	205	SMAD9	ENSG00000120693.13	13	0.00113504	0.0238359	21	0.0460266	Yes	No
Liver	205	ALG5	ENSG00000120697.8	13	0.0031726	0.0666246	21	0.0836636	No	No
Liver	205	EXOSC8	ENSG00000120699.12	13	0.000359006	0.00718011	20	0.0293334	Yes	No
Liver	205	SUPT20H	ENSG00000102710.19	13	0.000415087	0.00871684	21	0.0311419	Yes	No
Liver	205	POSTN	ENSG00000133110.14	13	0.00316466	0.0601286	19	0.0780637	No	No
Liver	205	TRPC4	ENSG00000133107.14	13	0.0102195	0.20439	20	0.210856	No	No
Liver	205	RP11-93G5.1	ENSG00000274317.1	13	0.0021908	0.0460068	21	0.0656232	No	No
Liver	205	LINC00571	ENSG00000223685.5	13	7.44089e-05	0.00156259	21	0.0206316	Yes	No
Liver	205	UFM1	ENSG00000120686.11	13	0.000382029	0.00764059	20	0.0296605	Yes	No
Liver	205	FREM2	ENSG00000150893.10	13	0.000388752	0.00816378	21	0.0304488	Yes	No
Liver	205	PROSER1	ENSG00000120685.19	13	0.00339856	0.0645726	19	0.081831	No	No
Liver	205	NHLRC3	ENSG00000188811.13	13	0.00031325	0.00595176	19	0.0281043	Yes	No
Liver	205	RP11-50D16.4	ENSG00000273507.4	13	0.00324656	0.0649311	20	0.0821069	No	No
Liver	205	LHFP	ENSG00000183722.7	13	0.000455068	0.00955642	21	0.0320139	Yes	No
Liver	205	COG6	ENSG00000133103.16	13	0.000157728	0.00331228	21	0.024285	Yes	No
Liver	205	LINC00598	ENSG00000215483.9	13	0.000483054	0.0106272	22	0.0333191	Yes	No
Liver	205	FOXO1	ENSG00000150907.7	13	0.000234269	0.00445111	19	0.0262618	Yes	No
Liver	205	MRPS31	ENSG00000102738.7	13	0.00342885	0.0582905	17	0.0764899	No	No
Liver	205	SLC25A15	ENSG00000102743.14	13	0.00139575	0.0237278	17	0.0459298	Yes	No
Liver	205	ELF1	ENSG00000120690.15	13	0.000623828	0.0106051	17	0.033287	Yes	No
Liver	205	WBP4	ENSG00000120688.8	13	0.00112824	0.0180518	16	0.0405023	Yes	No
Liver	205	KBTBD6	ENSG00000165572.7	13	0.00280247	0.0448396	16	0.0646477	No	No
Liver	205	KBTBD7	ENSG00000120696.8	13	0.00570521	0.0969886	17	0.110593	No	No
Liver	205	MTRF1	ENSG00000120662.15	13	5.06241e-05	0.000860609	17	0.0184111	Yes	No
Liver	205	NAA16	ENSG00000172766.18	13	8.28753e-05	0.00140888	17	0.0200409	Yes	No
Liver	205	RGCC	ENSG00000102760.12	13	0.00188143	0.0319843	17	0.0534087	No	No
Liver	205	VWA8	ENSG00000102763.17	13	0.00552218	0.115966	21	0.127807	No	No
Liver	205	DGKH	ENSG00000102780.16	13	0.00104992	0.0209983	20	0.0432224	Yes	No
Liver	205	AKAP11	ENSG00000023516.8	13	0.000959272	0.0182262	19	0.0406438	Yes	No
Liver	205	TNFSF11	ENSG00000120659.14	13	0.00743447	0.141255	19	0.151375	No	No
Liver	205	EPSTI1	ENSG00000133106.14	13	0.000135351	0.00270702	20	0.0232418	Yes	No
Liver	205	DNAJC15	ENSG00000120675.5	13	0.00317914	0.0635827	20	0.0810965	No	No
Liver	205	ENOX1	ENSG00000120658.13	13	1.0015e-05	0.000220331	22	0.0153354	Yes	No
Liver	205	CCDC122	ENSG00000151773.12	13	0.00310398	0.0527676	17	0.0715661	No	No
Liver	205	LACC1	ENSG00000179630.10	13	0.00227377	0.0386541	17	0.0592595	No	No
Liver	205	RP11-478K15.6	ENSG00000230731.2	13	0.00347357	0.0521036	15	0.0709687	No	No
Liver	205	SERP2	ENSG00000151778.10	13	0.00430889	0.0646334	15	0.0818719	No	No
Liver	205	TUSC8	ENSG00000237361.2	13	0.000696769	0.0104515	15	0.0330423	Yes	No
Liver	205	TSC22D1	ENSG00000102804.14	13	0.000114491	0.00183185	16	0.0214495	Yes	No
Liver	205	NUFIP1	ENSG00000083635.7	13	0.000643085	0.00964628	15	0.0321358	Yes	No
Liver	205	GPALPP1	ENSG00000133114.17	13	0.000459917	0.00689875	15	0.0290696	Yes	No
Liver	205	GTF2F2	ENSG00000188342.11	13	0.00109928	0.0175884	16	0.0400974	Yes	No
Liver	205	TPT1	ENSG00000133112.16	13	0.00364995	0.0547493	15	0.0732851	No	No
Liver	205	SLC25A30	ENSG00000174032.16	13	0.0020001	0.0300015	15	0.0516674	No	No
Liver	205	SLC25A30-AS1	ENSG00000251015.1	13	0.000883541	0.0132531	15	0.0359926	Yes	No
Liver	205	COG3	ENSG00000136152.14	13	0.00136193	0.0217909	16	0.0440101	Yes	No
Liver	205	ERICH6B	ENSG00000165837.11	13	0.0127612	0.204179	16	0.210664	No	No
Liver	205	ZC3H13	ENSG00000123200.16	13	0.00027843	0.00501174	18	0.0270346	Yes	No
Liver	205	CPB2	ENSG00000080618.13	13	0.000775472	0.0139585	18	0.0367836	Yes	No
Liver	205	LCP1	ENSG00000136167.13	13	0.000350243	0.00630437	18	0.0283711	Yes	No
Liver	205	LRRC63	ENSG00000173988.12	13	0.00952237	0.171403	18	0.179566	No	No
Liver	205	LINC00563	ENSG00000261097.1	13	0.000547975	0.00986355	18	0.0323599	Yes	No
Liver	205	RUBCNL	ENSG00000102445.18	13	0.00396615	0.0753568	19	0.0913367	No	No
Liver	205	LRCH1	ENSG00000136141.14	13	0.00186468	0.0391582	21	0.0596296	No	No
Liver	205	ESD	ENSG00000139684.13	13	0.00941832	0.197785	21	0.204556	No	No
Liver	205	HTR2A	ENSG00000102468.10	13	0.00352488	0.0740225	21	0.0902135	No	No
Liver	205	LINC00562	ENSG00000260388.2	13	0.00042143	0.00758574	18	0.0296246	Yes	No
Liver	205	SUCLA2	ENSG00000136143.14	13	7.94329e-05	0.00142979	18	0.02015	Yes	No
Liver	205	NUDT15	ENSG00000136159.3	13	0.00425396	0.0723174	17	0.0886555	No	No
Liver	205	MED4	ENSG00000136146.14	13	0.00158777	0.0269921	17	0.0490493	Yes	No
Liver	205	ITM2B	ENSG00000136156.12	13	0.00296854	0.0504652	17	0.0695307	No	No
Liver	205	LINC00441	ENSG00000231473.2	13	5.31218e-06	8.49948e-05	16	0.0120263	Yes	No
Liver	205	RB1	ENSG00000139687.13	13	0.00406147	0.0731064	18	0.0893333	No	No
Liver	205	LPAR6	ENSG00000139679.15	13	0.00117119	0.0199102	17	0.0420997	Yes	No
Liver	205	RCBTB2	ENSG00000136161.12	13	0.00165227	0.0264363	16	0.0485584	Yes	No
Liver	205	CYSLTR2	ENSG00000152207.7	13	0.00014266	0.00242522	17	0.0228112	Yes	No
Liver	205	FNDC3A	ENSG00000102531.16	13	0.000641434	0.0109044	17	0.0335888	Yes	No
Liver	205	CDADC1	ENSG00000102543.14	13	0.00454271	0.0681406	15	0.0849587	No	No
Liver	205	CAB39L	ENSG00000102547.18	13	0.0023379	0.0350685	15	0.0561839	No	No
Liver	205	SETDB2	ENSG00000136169.16	13	0.00342588	0.054814	16	0.0733247	No	No
Liver	205	PHF11	ENSG00000136147.17	13	0.000177878	0.00284605	16	0.0234494	Yes	No
Liver	205	RCBTB1	ENSG00000136144.11	13	0.00313632	0.0533174	17	0.0720308	No	No
Liver	205	ARL11	ENSG00000152213.3	13	3.67182e-05	0.000587492	16	0.0172526	Yes	No
Liver	205	EBPL	ENSG00000123179.13	13	0.000356142	0.00569827	16	0.0278002	Yes	No
Liver	205	KPNA3	ENSG00000102753.9	13	0.00906133	0.154043	17	0.163147	No	No
Liver	205	SPRYD7	ENSG00000123178.14	13	0.00121752	0.0194804	16	0.0417478	Yes	No
Liver	205	TRIM13	ENSG00000204977.9	13	0.00254648	0.0407437	16	0.0609796	No	No
Liver	205	KCNRG	ENSG00000198553.8	13	0.000479232	0.00766772	16	0.0297207	Yes	No
Liver	205	DLEU1	ENSG00000176124.11	13	2.02765e-05	0.00040553	20	0.0162894	Yes	No
Liver	205	RNASEH2B	ENSG00000136104.19	13	0.000353164	0.00529746	15	0.0273269	Yes	No
Liver	205	FAM124A	ENSG00000150510.16	13	9.88762e-05	0.00148314	15	0.0203729	Yes	No
Liver	205	SERPINE3	ENSG00000253309.6	13	0.00139446	0.0209169	15	0.0431592	Yes	No
Liver	205	INTS6	ENSG00000102786.14	13	0.00279689	0.0419534	15	0.0620834	No	No
Liver	205	WDFY2	ENSG00000139668.8	13	3.58261e-05	0.000573218	16	0.0171252	Yes	No
Liver	205	DHRS12	ENSG00000102796.10	13	0.00145369	0.0218054	15	0.0440162	Yes	No
Liver	205	LINC00282	ENSG00000281106.2	13	0.000698915	0.0104837	15	0.0330913	Yes	No
Liver	205	ATP7B	ENSG00000123191.14	13	0.0019826	0.0317216	16	0.0532103	No	No
Liver	205	ALG11	ENSG00000253710.2	13	0.00273823	0.0410734	15	0.0613041	No	No
Liver	205	UTP14C	ENSG00000253797.2	13	0.000235281	0.00352921	15	0.0247892	Yes	No
Liver	205	NEK5	ENSG00000197168.11	13	0.00199827	0.0319723	16	0.0534046	No	No
Liver	205	NEK3	ENSG00000136098.16	13	0.000306791	0.00460186	15	0.0265281	Yes	No
Liver	205	THSD1	ENSG00000136114.15	13	0.000475137	0.00712705	15	0.0292576	Yes	No
Liver	205	VPS36	ENSG00000136100.12	13	0.000132592	0.00198888	15	0.0217631	Yes	No
Liver	205	RP11-245D16.4	ENSG00000278238.1	13	0.00801618	0.120243	15	0.131847	No	No
Liver	205	CKAP2	ENSG00000136108.14	13	0.0094162	0.141243	15	0.151372	No	No
Liver	205	HNRNPA1L2	ENSG00000139675.11	13	0.000698993	0.0111839	16	0.0338482	Yes	No
Liver	205	RP11-93H24.3	ENSG00000273723.1	13	0.00552518	0.0884029	16	0.102914	No	No
Liver	205	SUGT1	ENSG00000165416.14	13	0.00284533	0.0483707	17	0.0676361	No	No
Liver	205	OLFM4	ENSG00000102837.6	13	0.0100886	0.171506	17	0.179652	No	No
Liver	205	PCDH17	ENSG00000118946.11	13	1.79129e-05	0.000286606	16	0.0155237	Yes	No
Liver	205	DIAPH3	ENSG00000139734.17	13	0.00295922	0.0739805	25	0.0901884	No	No
Liver	205	TDRD3	ENSG00000083544.13	13	0.000131569	0.00289452	22	0.0234858	Yes	No
Liver	205	PCDH20	ENSG00000280165.1	13	0.0016472	0.0378855	23	0.0585608	No	No
Liver	205	PCDH9	ENSG00000184226.14	13	0.00493851	0.108647	22	0.121073	No	No
Liver	205	LINC00348	ENSG00000226846.1	13	0.000436176	0.0091597	21	0.0316294	Yes	No
Liver	205	DACH1	ENSG00000276644.4	13	0.00154888	0.0340754	22	0.0552661	No	No
Liver	205	MZT1	ENSG00000204899.5	13	0.00951004	0.190201	20	0.197416	No	No
Liver	205	BORA	ENSG00000136122.15	13	0.000770301	0.015406	20	0.0381007	Yes	No
Liver	205	DIS3	ENSG00000083520.14	13	0.00024475	0.00489499	20	0.0268379	Yes	No
Liver	205	PIBF1	ENSG00000083535.15	13	0.000694838	0.0152864	22	0.0380082	Yes	No
Liver	205	KLF5	ENSG00000102554.13	13	0.00273005	0.0546009	20	0.0731679	No	No
Liver	205	KLF12	ENSG00000118922.17	13	0.000285632	0.00628391	22	0.0283263	Yes	No
Liver	205	LINC00402	ENSG00000235532.1	13	0.00197469	0.0375191	19	0.0582251	No	No
Liver	205	TBC1D4	ENSG00000136111.12	13	0.00453496	0.099769	22	0.113019	No	No
Liver	205	COMMD6	ENSG00000188243.12	13	0.000347968	0.0066114	19	0.0287171	Yes	No
Liver	205	UCHL3	ENSG00000118939.17	13	0.00170868	0.0341736	20	0.0553508	No	No
Liver	205	LMO7	ENSG00000136153.19	13	0.00119547	0.0251048	21	0.0473162	Yes	No
Liver	205	KCTD12	ENSG00000178695.5	13	0.0144713	0.246013	17	0.250979	No	No
Liver	205	CLN5	ENSG00000102805.14	13	0.00470842	0.0800431	17	0.0955306	No	No
Liver	205	FBXL3	ENSG00000005812.10	13	0.0026582	0.0451895	17	0.064903	No	No
Liver	205	AC001226.7	ENSG00000274898.1	13	0.000799402	0.0135898	17	0.0363844	Yes	No
Liver	205	MYCBP2	ENSG00000005810.17	13	0.000788623	0.0157725	20	0.038481	Yes	No
Liver	205	SCEL	ENSG00000136155.16	13	0.00227058	0.0408705	18	0.0611042	No	No
Liver	205	SLAIN1	ENSG00000139737.21	13	0.00296761	0.0504494	17	0.0695145	No	No
Liver	205	EDNRB	ENSG00000136160.14	13	0.00672873	0.10766	16	0.120212	No	No
Liver	205	RNF219	ENSG00000152193.7	13	5.46503e-05	0.000983705	18	0.0184406	Yes	No
Liver	205	RBM26	ENSG00000139746.15	13	0.00085298	0.0136477	16	0.0364929	Yes	No
Liver	205	NDFIP2	ENSG00000102471.13	13	0.00359419	0.0575071	16	0.0757592	No	No
Liver	205	LINC01068	ENSG00000227676.3	13	0.00040694	0.0061041	15	0.028196	Yes	No
Liver	205	SPRY2	ENSG00000136158.11	13	0.00203341	0.0325345	16	0.0539314	No	No
Liver	205	SLITRK6	ENSG00000184564.8	13	0.00135092	0.035124	26	0.0561997	No	No
Liver	205	MIR4500HG	ENSG00000228824.6	13	0.00207783	0.0415565	20	0.0617622	No	No
Liver	205	GPC5	ENSG00000179399.14	13	0.00381385	0.122043	32	0.133551	No	No
Liver	205	GPC6	ENSG00000183098.10	13	0.000331596	0.0112742	34	0.0339803	Yes	No
Liver	205	DCT	ENSG00000080166.15	13	0.000847177	0.0186379	22	0.0409328	Yes	No
Liver	205	TGDS	ENSG00000088451.10	13	0.00093465	0.0205623	22	0.042813	Yes	No
Liver	205	GPR180	ENSG00000152749.7	13	0.00011502	0.00253045	22	0.0229358	Yes	No
Liver	205	ABCC4	ENSG00000125257.13	13	0.000376548	0.00866061	23	0.0310624	Yes	No
Liver	205	CLDN10	ENSG00000134873.9	13	0.00733686	0.154074	21	0.16317	No	No
Liver	205	DZIP1	ENSG00000134874.17	13	0.000363934	0.00727867	20	0.0293875	Yes	No
Liver	205	DNAJC3-AS1	ENSG00000247400.3	13	0.00551846	0.110369	20	0.122635	No	No
Liver	205	DNAJC3	ENSG00000102580.14	13	0.000109185	0.0021837	20	0.022115	Yes	No
Liver	205	UGGT2	ENSG00000102595.19	13	0.000192052	0.00384105	20	0.0252378	Yes	No
Liver	205	MBNL2	ENSG00000139793.18	13	9.57096e-05	0.00153135	16	0.0205643	Yes	No
Liver	205	RAP2A	ENSG00000125249.6	13	2.19488e-05	0.000329232	15	0.0155237	Yes	No
Liver	205	IPO5	ENSG00000065150.18	13	0.00172787	0.0311016	18	0.0526453	No	No
Liver	205	FARP1	ENSG00000152767.16	13	0.00206266	0.0453785	22	0.0650957	No	No
Liver	205	RNF113B	ENSG00000139797.7	13	0.00185155	0.0351795	19	0.056217	No	No
Liver	205	STK24	ENSG00000102572.14	13	0.00226435	0.0475513	21	0.0669634	No	No
Liver	205	SLC15A1	ENSG00000088386.16	13	0.000808473	0.0177864	22	0.0402805	Yes	No
Liver	205	DOCK9	ENSG00000088387.18	13	0.00462166	0.11092	24	0.123108	No	No
Liver	205	UBAC2-AS1	ENSG00000228889.6	13	0.000372313	0.00781858	21	0.0299688	Yes	No
Liver	205	UBAC2	ENSG00000134882.15	13	0.000330043	0.00726094	22	0.0293784	Yes	No
Liver	205	GPR18	ENSG00000125245.12	13	0.000956611	0.0200888	21	0.0423072	Yes	No
Liver	205	GPR183	ENSG00000169508.6	13	0.00147499	0.0309747	21	0.0525362	No	No
Liver	205	TM9SF2	ENSG00000125304.8	13	0.00646243	0.129249	20	0.140251	No	No
Liver	205	CLYBL	ENSG00000125246.15	13	0.00123229	0.0271103	22	0.0491368	Yes	No
Liver	205	RP11-12G12.7	ENSG00000274605.1	13	0.00076717	0.0145762	19	0.0373739	Yes	No
Liver	205	PCCA	ENSG00000175198.15	13	0.00082735	0.0198564	24	0.0420228	Yes	No
Liver	205	GGACT	ENSG00000134864.10	13	0.00370533	0.077812	21	0.0935645	No	No
Liver	205	TMTC4	ENSG00000125247.15	13	0.000138282	0.00290393	21	0.0235264	Yes	No
Liver	205	NALCN	ENSG00000102452.15	13	1.86158e-05	0.000409548	22	0.0162894	Yes	No
Liver	205	ITGBL1	ENSG00000198542.13	13	0.000547037	0.0125819	23	0.0353167	Yes	No
Liver	205	FGF14	ENSG00000102466.15	13	0.000729461	0.0204249	28	0.0426256	Yes	No
Liver	205	FGF14-AS2	ENSG00000272143.1	13	0.00108652	0.0217304	20	0.0439333	Yes	No
Liver	205	RP11-29B2.6	ENSG00000276957.1	13	0.0029806	0.0566313	19	0.0749281	No	No
Liver	205	TPP2	ENSG00000134900.11	13	0.00241838	0.0483677	20	0.0676361	No	No
Liver	205	TEX30	ENSG00000151287.16	13	6.39527e-05	0.00127905	20	0.0196554	Yes	No
Liver	205	KDELC1	ENSG00000134901.12	13	0.00377429	0.0754859	20	0.0914603	No	No
Liver	205	BIVM	ENSG00000134897.13	13	2.38119e-05	0.000476238	20	0.016879	Yes	No
Liver	205	ERCC5	ENSG00000134899.18	13	0.00078886	0.0157772	20	0.0384814	Yes	No
Liver	205	RP11-255P5.3	ENSG00000278445.1	13	0.000843964	0.0168793	20	0.0395	Yes	No
Liver	205	EFNB2	ENSG00000125266.6	13	0.000344125	0.00722663	21	0.0293784	Yes	No
Liver	205	ARGLU1	ENSG00000134884.13	13	0.000154804	0.00325089	21	0.0242421	Yes	No
Liver	205	LINC00551	ENSG00000272274.1	13	0.0057408	0.120557	21	0.132157	No	No
Liver	205	LIG4	ENSG00000174405.13	13	0.000553819	0.0127378	23	0.0354138	Yes	No
Liver	205	ABHD13	ENSG00000139826.5	13	0.000182738	0.00420298	23	0.0257833	Yes	No
Liver	205	TNFSF13B	ENSG00000102524.11	13	0.000947514	0.0217928	23	0.0440101	Yes	No
Liver	205	MYO16	ENSG00000041515.15	13	0.000136626	0.00396216	29	0.025383	Yes	No
Liver	205	IRS2	ENSG00000185950.8	13	0.00019354	0.0048385	25	0.0267211	Yes	No
Liver	205	RP11-403A3.3	ENSG00000275830.1	13	0.00031879	0.00796976	25	0.030163	Yes	No
Liver	205	RP11-403A3.2	ENSG00000276269.1	13	0.00638054	0.159514	25	0.168316	No	No
Liver	205	COL4A1	ENSG00000187498.14	13	0.00186336	0.0484473	26	0.0677151	No	No
Liver	205	COL4A2	ENSG00000134871.17	13	0.000802428	0.0216656	27	0.0438942	Yes	No
Liver	205	RAB20	ENSG00000139832.4	13	0.000701875	0.0175469	25	0.0400354	Yes	No
Liver	205	NAXD	ENSG00000213995.11	13	0.00181044	0.0452609	25	0.0649779	No	No
Liver	205	CARS2	ENSG00000134905.16	13	0.000824523	0.0214376	26	0.0436139	Yes	No
Liver	205	ING1	ENSG00000153487.12	13	0.000119123	0.00297807	25	0.0236832	Yes	No
Liver	205	LINC00346	ENSG00000255874.2	13	0.00102772	0.0236376	23	0.0458557	Yes	No
Liver	205	ANKRD10	ENSG00000088448.14	13	0.000109569	0.00262965	24	0.0230556	Yes	No
Liver	205	RP11-365P13.5	ENSG00000277767.1	13	0.00034652	0.00831648	24	0.0305818	Yes	No
Liver	205	ARHGEF7	ENSG00000102606.17	13	0.000289777	0.00724442	25	0.0293784	Yes	No
Liver	205	TEX29	ENSG00000153495.10	13	5.22667e-05	0.00120213	23	0.0194965	Yes	No
Liver	205	SPACA7	ENSG00000153498.11	13	0.000678964	0.0135793	20	0.0363735	Yes	No
Liver	205	TUBGCP3	ENSG00000126216.13	13	0.00883345	0.185502	21	0.192968	No	No
Liver	205	RP11-88E10.4	ENSG00000277159.1	13	0.00173066	0.0328825	19	0.0542322	No	No
Liver	205	RP11-88E10.5	ENSG00000274922.1	13	0.000235214	0.00446907	19	0.026279	Yes	No
Liver	205	ATP11A	ENSG00000068650.18	13	0.00215687	0.0452943	21	0.064998	No	No
Liver	205	MCF2L	ENSG00000126217.20	13	0.000275016	0.00605034	22	0.0281445	Yes	No
Liver	205	RP11-120K24.3	ENSG00000267868.1	13	0.00207738	0.0415476	20	0.0617544	No	No
Liver	205	F7	ENSG00000057593.13	13	0.00126461	0.0265569	21	0.0486578	Yes	No
Liver	205	F10	ENSG00000126218.11	13	0.00374736	0.0786946	21	0.0943343	No	No
Liver	205	PROZ	ENSG00000126231.13	13	0.0023652	0.0496691	21	0.0688293	No	No
Liver	205	PCID2	ENSG00000126226.21	13	0.000438731	0.00921335	21	0.0316969	Yes	No
Liver	205	CUL4A	ENSG00000139842.14	13	0.0019011	0.0399232	21	0.060277	No	No
Liver	205	LAMP1	ENSG00000185896.10	13	0.00378934	0.0795762	21	0.0950947	No	No
Liver	205	GRTP1	ENSG00000139835.13	13	0.000216253	0.00454132	21	0.0263779	Yes	No
Liver	205	ADPRHL1	ENSG00000153531.13	13	3.2903e-05	0.00065806	20	0.0175158	Yes	No
Liver	205	DCUN1D2	ENSG00000150401.14	13	0.000683563	0.0129877	19	0.0357369	Yes	No
Liver	205	TMCO3	ENSG00000150403.17	13	0.00884403	0.168037	19	0.176325	No	No
Liver	205	TFDP1	ENSG00000198176.12	13	0.00116596	0.0209874	18	0.0432152	Yes	No
Liver	205	ATP4B	ENSG00000186009.4	13	0.00819259	0.139274	17	0.149586	No	No
Liver	205	TMEM255B	ENSG00000184497.12	13	0.00590193	0.0944309	16	0.108338	No	No
Liver	205	GAS6	ENSG00000183087.14	13	4.92253e-05	0.00073838	15	0.0178226	Yes	No
Liver	205	GAS6-AS2	ENSG00000272695.1	13	0.00891564	0.133735	15	0.144429	No	No
Liver	205	LINC00565	ENSG00000260910.1	13	0.00149621	0.0209469	14	0.04319	Yes	No
Liver	205	ABC13-47488600E17.1	ENSG00000283199.1	13	0.00561368	0.0785915	14	0.0942392	No	No
Liver	205	RASA3	ENSG00000185989.10	13	0.00435599	0.0609838	14	0.0788092	No	No
Liver	205	CDC16	ENSG00000130177.14	13	0.00306626	0.0337288	11	0.0549637	No	No
Liver	205	UPF3A	ENSG00000169062.14	13	0.000600164	0.00660181	11	0.0287071	Yes	No
Liver	205	CHAMP1	ENSG00000198824.5	13	0.00122933	0.0135226	11	0.0363083	Yes	No
Liver	205	TTC5	ENSG00000136319.11	14	0.000923108	0.0184622	20	0.0407646	Yes	No
Liver	205	CTD-2292M16.8	ENSG00000258768.2	14	0.00329006	0.0658012	20	0.0828913	No	No
Liver	205	CCNB1IP1	ENSG00000100814.17	14	0.000313635	0.0062727	20	0.0283263	Yes	No
Liver	205	PARP2	ENSG00000129484.13	14	0.0029839	0.0596779	20	0.0776464	No	No
Liver	205	TEP1	ENSG00000129566.12	14	0.000917266	0.0192626	21	0.0415277	Yes	No
Liver	205	KLHL33	ENSG00000185271.7	14	0.000424865	0.00892216	21	0.0313658	Yes	No
Liver	205	OSGEP	ENSG00000092094.10	14	0.000879418	0.0184678	21	0.0407646	Yes	No
Liver	205	APEX1	ENSG00000100823.11	14	0.00128064	0.0268935	21	0.0489706	Yes	No
Liver	205	TMEM55B	ENSG00000165782.10	14	4.29508e-05	0.000901967	21	0.0184111	Yes	No
Liver	205	PNP	ENSG00000198805.11	14	0.00386694	0.0812056	21	0.0965479	No	No
Liver	205	RP11-203M5.8	ENSG00000258908.1	14	0.000458672	0.00963211	21	0.0321013	Yes	No
Liver	205	RNASE4	ENSG00000258818.3	14	0.000915104	0.0219625	24	0.0441744	Yes	No
Liver	205	ANG	ENSG00000214274.9	14	0.00169822	0.0407573	24	0.0609945	No	No
Liver	205	RNASE6	ENSG00000169413.2	14	3.09305e-05	0.000742332	24	0.0178226	Yes	No
Liver	205	RNASE1	ENSG00000129538.13	14	0.000359039	0.00861694	24	0.0310486	Yes	No
Liver	205	RNASE3	ENSG00000169397.3	14	6.7272e-05	0.0016818	25	0.0208824	Yes	No
Liver	205	RNASE2	ENSG00000169385.2	14	0.000285906	0.00743355	26	0.0295438	Yes	No
Liver	205	METTL17	ENSG00000165792.17	14	2.36783e-05	0.000615636	26	0.0173602	Yes	No
Liver	205	SLC39A2	ENSG00000165794.9	14	0.000118479	0.00308045	26	0.023865	Yes	No
Liver	205	NDRG2	ENSG00000165795.23	14	5.10196e-05	0.00132651	26	0.0198179	Yes	No
Liver	205	AL161668.5	ENSG00000258604.1	14	3.69736e-05	0.000924339	25	0.0184111	Yes	No
Liver	205	TPPP2	ENSG00000179636.14	14	4.6454e-06	0.000116135	25	0.013028	Yes	No
Liver	205	RNASE13	ENSG00000206150.3	14	0.000824479	0.020612	25	0.0428702	Yes	No
Liver	205	RNASE7	ENSG00000165799.4	14	4.43293e-05	0.00110823	25	0.0190388	Yes	No
Liver	205	ARHGEF40	ENSG00000165801.9	14	0.00102538	0.0256346	25	0.0477796	Yes	No
Liver	205	ZNF219	ENSG00000165804.15	14	0.000502636	0.0125659	25	0.0353117	Yes	No
Liver	205	TMEM253	ENSG00000232070.8	14	0.00015129	0.00378226	25	0.0251553	Yes	No
Liver	205	HNRNPC	ENSG00000092199.17	14	0.00557318	0.150476	27	0.159822	No	No
Liver	205	RPGRIP1	ENSG00000092200.12	14	0.00142091	0.0369437	26	0.0577314	No	No
Liver	205	SUPT16H	ENSG00000092201.9	14	0.00219717	0.0571263	26	0.0753637	No	No
Liver	205	CHD8	ENSG00000100888.12	14	0.00105094	0.0273245	26	0.0492965	Yes	No
Liver	205	RAB2B	ENSG00000129472.13	14	0.000296389	0.00770611	26	0.0297747	Yes	No
Liver	205	TOX4	ENSG00000092203.13	14	0.0034324	0.0892424	26	0.103714	No	No
Liver	205	METTL3	ENSG00000165819.11	14	5.90787e-05	0.00153605	26	0.0205643	Yes	No
Liver	205	SALL2	ENSG00000165821.11	14	0.000648403	0.0168585	26	0.0394819	Yes	No
Liver	205	TRAV30	ENSG00000259092.1	14	0.000160069	0.00384166	24	0.0252378	Yes	No
Liver	205	TRDC	ENSG00000211829.9	14	0.00589635	0.147409	25	0.15705	No	No
Liver	205	TRAC	ENSG00000277734.7	14	0.00385741	0.0964353	25	0.110119	No	No
Liver	205	DAD1	ENSG00000129562.10	14	0.000264438	0.00634651	24	0.0284045	Yes	No
Liver	205	ABHD4	ENSG00000100439.10	14	0.00163448	0.0392276	24	0.05966	No	No
Liver	205	OXA1L	ENSG00000155463.12	14	0.000229657	0.00528211	23	0.0273049	Yes	No
Liver	205	SLC7A7	ENSG00000155465.18	14	0.000788363	0.0189207	24	0.041278	Yes	No
Liver	205	MRPL52	ENSG00000172590.18	14	0.000294512	0.00677377	23	0.0289515	Yes	No
Liver	205	MMP14	ENSG00000157227.12	14	0.000207629	0.00477547	23	0.0266904	Yes	No
Liver	205	LRP10	ENSG00000197324.8	14	7.33782e-05	0.0016877	23	0.0208824	Yes	No
Liver	205	REM2	ENSG00000139890.9	14	0.000177977	0.00409348	23	0.0255588	Yes	No
Liver	205	RBM23	ENSG00000100461.17	14	0.000582511	0.0133977	23	0.0361288	Yes	No
Liver	205	PRMT5	ENSG00000100462.15	14	0.0031701	0.0697421	22	0.0863731	No	No
Liver	205	HAUS4	ENSG00000092036.18	14	7.19732e-05	0.00158341	22	0.0206316	Yes	No
Liver	205	AJUBA	ENSG00000129474.15	14	0.00157711	0.0346965	22	0.055859	No	No
Liver	205	C14orf93	ENSG00000100802.14	14	0.0016543	0.0363946	22	0.0572401	No	No
Liver	205	PSMB5	ENSG00000100804.18	14	0.000645561	0.0142023	22	0.0369713	Yes	No
Liver	205	CDH24	ENSG00000139880.19	14	0.000880855	0.0193788	22	0.041623	Yes	No
Liver	205	ACIN1	ENSG00000100813.14	14	0.000846995	0.0186339	22	0.0409328	Yes	No
Liver	205	C14orf119	ENSG00000179933.5	14	0.000154103	0.00323616	21	0.0242421	Yes	No
Liver	205	CEBPE	ENSG00000092067.5	14	0.000465147	0.00976809	21	0.0322386	Yes	No
Liver	205	SLC7A8	ENSG00000092068.19	14	0.00519237	0.10904	21	0.121454	No	No
Liver	205	HOMEZ	ENSG00000215271.7	14	0.0016525	0.0313976	19	0.0529068	No	No
Liver	205	PPP1R3E	ENSG00000235194.8	14	0.00134153	0.0241475	18	0.0463538	Yes	No
Liver	205	BCL2L2	ENSG00000129473.9	14	0.00227906	0.0410231	18	0.0612616	No	No
Liver	205	BCL2L2-PABPN1	ENSG00000258643.5	14	0.00125793	0.0226428	18	0.0448089	Yes	No
Liver	205	PABPN1	ENSG00000100836.10	14	0.00187289	0.0337119	18	0.0549614	No	No
Liver	205	SLC22A17	ENSG00000092096.16	14	0.00017217	0.00327123	19	0.0242647	Yes	No
Liver	205	EFS	ENSG00000100842.12	14	0.000208939	0.00396983	19	0.025383	Yes	No
Liver	205	CMTM5	ENSG00000166091.19	14	0.00244521	0.046459	19	0.0660107	No	No
Liver	205	MYH6	ENSG00000197616.11	14	0.00268339	0.0509844	19	0.0699665	No	No
Liver	205	MYH7	ENSG00000092054.12	14	0.000628254	0.0119368	19	0.0345748	Yes	No
Liver	205	NGDN	ENSG00000129460.15	14	0.000133231	0.00266461	20	0.023157	Yes	No
Liver	205	ZFHX2	ENSG00000136367.13	14	0.000909725	0.0181945	20	0.0406333	Yes	No
Liver	205	THTPA	ENSG00000259431.5	14	0.000134368	0.002553	19	0.0229358	Yes	No
Liver	205	AP1G2	ENSG00000213983.11	14	0.000313181	0.00595044	19	0.0281043	Yes	No
Liver	205	JPH4	ENSG00000092051.16	14	0.00251763	0.047835	19	0.0671831	No	No
Liver	205	RP11-66N24.6	ENSG00000274002.1	14	3.39013e-05	0.000610224	18	0.0173602	Yes	No
Liver	205	DHRS2	ENSG00000100867.14	14	0.00135047	0.025659	19	0.047792	Yes	No
Liver	205	DHRS4	ENSG00000157326.18	14	0.0058246	0.104843	18	0.117558	No	No
Liver	205	DHRS4L2	ENSG00000187630.15	14	0.00924632	0.17568	19	0.183624	No	No
Liver	205	CARMIL3	ENSG00000186648.14	14	0.00183249	0.0348174	19	0.0559626	No	No
Liver	205	CPNE6	ENSG00000100884.9	14	0.00710278	0.134953	19	0.145539	No	No
Liver	205	NRL	ENSG00000129535.12	14	0.00278093	0.0528377	19	0.0716381	No	No
Liver	205	PCK2	ENSG00000100889.11	14	0.00109821	0.0208659	19	0.043121	Yes	No
Liver	205	DCAF11	ENSG00000100897.17	14	0.000272612	0.00517963	19	0.0271441	Yes	No
Liver	205	FITM1	ENSG00000139914.6	14	0.00186719	0.0354765	19	0.0565039	No	No
Liver	205	PSME1	ENSG00000092010.14	14	0.00211849	0.0402513	19	0.0605822	No	No
Liver	205	EMC9	ENSG00000100908.13	14	0.000101355	0.00192574	19	0.021752	Yes	No
Liver	205	RP11-468E2.5	ENSG00000259321.1	14	0.000252673	0.00480079	19	0.0266961	Yes	No
Liver	205	PSME2	ENSG00000100911.15	14	0.00161452	0.0306758	19	0.0522293	No	No
Liver	205	RNF31	ENSG00000092098.16	14	0.00135233	0.0256943	19	0.0478349	Yes	No
Liver	205	IRF9	ENSG00000213928.8	14	4.99564e-05	0.000949171	19	0.0184111	Yes	No
Liver	205	REC8	ENSG00000100918.12	14	0.000196383	0.00373127	19	0.0251044	Yes	No
Liver	205	IPO4	ENSG00000196497.16	14	0.00411589	0.0782019	19	0.0938841	No	No
Liver	205	TM9SF1	ENSG00000100926.14	14	0.00281644	0.0535123	19	0.0722079	No	No
Liver	205	RP11-468E2.10	ENSG00000276698.1	14	2.06665e-05	0.000392663	19	0.0161945	Yes	No
Liver	205	TSSK4	ENSG00000139908.14	14	0.000610229	0.0115943	19	0.0342758	Yes	No
Liver	205	CHMP4A	ENSG00000254505.9	14	1.37194e-05	0.000260669	19	0.0154577	Yes	No
Liver	205	MDP1	ENSG00000213920.8	14	0.0003266	0.0062054	19	0.0282202	Yes	No
Liver	205	NEDD8	ENSG00000129559.12	14	0.000967027	0.0183735	19	0.0407323	Yes	No
Liver	205	GMPR2	ENSG00000100938.17	14	3.45054e-05	0.000655602	19	0.0175158	Yes	No
Liver	205	TINF2	ENSG00000092330.15	14	0.00214296	0.0407162	19	0.0609547	No	No
Liver	205	TGM1	ENSG00000092295.11	14	0.00113516	0.0227032	20	0.0448757	Yes	No
Liver	205	RABGGTA	ENSG00000100949.14	14	0.000652003	0.0130401	20	0.035777	Yes	No
Liver	205	DHRS1	ENSG00000157379.13	14	0.000477551	0.00955103	20	0.0320125	Yes	No
Liver	205	NOP9	ENSG00000196943.12	14	0.00436647	0.0873295	20	0.101977	No	No
Liver	205	LTB4R2	ENSG00000213906.9	14	0.00320028	0.0640056	20	0.0814334	No	No
Liver	205	LTB4R	ENSG00000213903.8	14	2.71732e-05	0.000543464	20	0.0169871	Yes	No
Liver	205	ADCY4	ENSG00000129467.13	14	0.00059432	0.0118864	20	0.0345504	Yes	No
Liver	205	RIPK3	ENSG00000129465.15	14	0.000712478	0.0142496	20	0.0370185	Yes	No
Liver	205	NFATC4	ENSG00000100968.13	14	0.000476019	0.00999639	21	0.0325406	Yes	No
Liver	205	NYNRIN	ENSG00000205978.5	14	0.000317403	0.00666546	21	0.028781	Yes	No
Liver	205	CBLN3	ENSG00000139899.10	14	0.00013123	0.00275584	21	0.0233404	Yes	No
Liver	205	KHNYN	ENSG00000100441.9	14	0.000605596	0.0127175	21	0.0354026	Yes	No
Liver	205	SDR39U1	ENSG00000100445.17	14	0.000171459	0.00360065	21	0.0249177	Yes	No
Liver	205	CMA1	ENSG00000092009.10	14	0.00440032	0.0924068	21	0.106517	No	No
Liver	205	CTSG	ENSG00000100448.3	14	0.00812524	0.17063	21	0.178801	No	No
Liver	205	GZMH	ENSG00000100450.12	14	2.36812e-05	0.000497306	21	0.0169498	Yes	No
Liver	205	GZMB	ENSG00000100453.12	14	1.57691e-05	0.000331151	21	0.0155237	Yes	No
Liver	205	STXBP6	ENSG00000168952.15	14	0.00396124	0.0871472	22	0.101821	No	No
Liver	205	NOVA1	ENSG00000139910.19	14	6.64208e-05	0.00119557	18	0.0194878	Yes	No
Liver	205	PRKD1	ENSG00000184304.14	14	0.000519997	0.00883995	17	0.0312595	Yes	No
Liver	205	G2E3	ENSG00000092140.14	14	0.00112513	0.0157518	14	0.0384676	Yes	No
Liver	205	SCFD1	ENSG00000092108.20	14	0.00512831	0.0769247	15	0.0927564	No	No
Liver	205	COCH	ENSG00000100473.15	14	7.12799e-05	0.0010692	15	0.018818	Yes	No
Liver	205	STRN3	ENSG00000196792.11	14	0.000892279	0.0151687	17	0.0379155	Yes	No
Liver	205	AP4S1	ENSG00000100478.14	14	0.00295526	0.0472841	16	0.0667683	No	No
Liver	205	HECTD1	ENSG00000092148.12	14	0.0113981	0.182369	16	0.190026	No	No
Liver	205	HEATR5A	ENSG00000129493.14	14	0.000128226	0.00205162	16	0.021837	Yes	No
Liver	205	RP11-176H8.1	ENSG00000203546.7	14	0.000603593	0.00965748	16	0.0321606	Yes	No
Liver	205	DTD2	ENSG00000129480.12	14	0.00352041	0.0563266	16	0.0746835	No	No
Liver	205	NUBPL	ENSG00000151413.16	14	7.84775e-05	0.00156955	20	0.0206316	Yes	No
Liver	205	ARHGAP5	ENSG00000100852.12	14	5.87086e-06	0.000111546	19	0.0128561	Yes	No
Liver	205	AKAP6	ENSG00000151320.10	14	0.00107062	0.0267656	25	0.0488662	Yes	No
Liver	205	EGLN3	ENSG00000129521.13	14	0.00154449	0.0432456	28	0.0632332	No	No
Liver	205	SPTSSA	ENSG00000165389.6	14	0.000331849	0.00763252	23	0.0296542	Yes	No
Liver	205	EAPP	ENSG00000129518.8	14	0.00220947	0.0486082	22	0.067833	No	No
Liver	205	SNX6	ENSG00000129515.18	14	0.0107854	0.237279	22	0.242584	No	No
Liver	205	CFL2	ENSG00000165410.14	14	0.000750185	0.0157539	21	0.0384676	Yes	No
Liver	205	BAZ1A	ENSG00000198604.10	14	7.54927e-05	0.00158535	21	0.0206316	Yes	No
Liver	205	SRP54	ENSG00000100883.11	14	0.00681189	0.136238	20	0.146709	No	No
Liver	205	FAM177A1	ENSG00000151327.12	14	6.15192e-05	0.00123038	20	0.0196243	Yes	No
Liver	205	PPP2R3C	ENSG00000092020.10	14	0.00538441	0.107688	20	0.120219	No	No
Liver	205	KIAA0391	ENSG00000100890.15	14	0.00211173	0.0443464	21	0.0642018	No	No
Liver	205	PSMA6	ENSG00000100902.10	14	0.00824872	0.156726	19	0.165707	No	No
Liver	205	NFKBIA	ENSG00000100906.10	14	0.000711697	0.0128105	18	0.035499	Yes	No
Liver	205	RALGAPA1	ENSG00000174373.16	14	0.00406204	0.0812409	20	0.0965765	No	No
Liver	205	BRMS1L	ENSG00000100916.13	14	0.000683615	0.0129887	19	0.0357369	Yes	No
Liver	205	MBIP	ENSG00000151332.18	14	0.0114901	0.183842	16	0.191418	No	No
Liver	205	SLC25A21	ENSG00000183032.11	14	0.00850335	0.136054	16	0.146548	No	No
Liver	205	MIPOL1	ENSG00000151338.18	14	0.000776219	0.0139719	18	0.0367908	Yes	No
Liver	205	RP11-356O9.1	ENSG00000258414.1	14	0.0162864	0.260582	16	0.264976	No	No
Liver	205	FOXA1	ENSG00000129514.5	14	0.00015139	0.00242225	16	0.0228112	Yes	No
Liver	205	TTC6	ENSG00000139865.16	14	0.00126232	0.0252465	20	0.0474079	Yes	No
Liver	205	SSTR1	ENSG00000139874.5	14	0.00106471	0.0170353	16	0.0395939	Yes	No
Liver	205	CLEC14A	ENSG00000176435.6	14	0.000337696	0.00574084	17	0.0278563	Yes	No
Liver	205	SEC23A	ENSG00000100934.14	14	0.00292625	0.0614512	21	0.0791579	No	No
Liver	205	GEMIN2	ENSG00000092208.16	14	0.00106889	0.0213777	20	0.0435711	Yes	No
Liver	205	TRAPPC6B	ENSG00000182400.14	14	0.000432467	0.00864934	20	0.0310624	Yes	No
Liver	205	PNN	ENSG00000100941.8	14	0.00214942	0.0429883	20	0.0630273	No	No
Liver	205	MIA2	ENSG00000150526.12	14	0.00396733	0.0793467	20	0.0948811	No	No
Liver	205	CTAGE5	ENSG00000150527.16	14	0.00791266	0.166166	21	0.174493	No	No
Liver	205	FBXO33	ENSG00000165355.7	14	0.00288184	0.0605187	21	0.0783466	No	No
Liver	205	C14orf28	ENSG00000179476.7	14	0.00138048	0.0220877	16	0.0443043	Yes	No
Liver	205	KLHL28	ENSG00000179454.13	14	0.0013067	0.0235206	18	0.0457708	Yes	No
Liver	205	TOGARAM1	ENSG00000198718.12	14	0.00200935	0.0361682	18	0.0570367	No	No
Liver	205	PRPF39	ENSG00000185246.17	14	0.00350509	0.0560814	16	0.0744522	No	No
Liver	205	FKBP3	ENSG00000100442.10	14	0.00589116	0.0942586	16	0.108206	No	No
Liver	205	FANCM	ENSG00000187790.10	14	0.000341399	0.00580378	17	0.0279138	Yes	No
Liver	205	MIS18BP1	ENSG00000129534.13	14	0.000510188	0.00816302	16	0.0304488	Yes	No
Liver	205	RPS29	ENSG00000213741.9	14	0.000241392	0.00386227	16	0.0252979	Yes	No
Liver	205	LRR1	ENSG00000165501.16	14	0.000796365	0.0127418	16	0.0354138	Yes	No
Liver	205	RPL36AL	ENSG00000165502.6	14	0.000146322	0.00234115	16	0.0225498	Yes	No
Liver	205	MGAT2	ENSG00000168282.5	14	8.85757e-05	0.00141721	16	0.0200736	Yes	No
Liver	205	DNAAF2	ENSG00000165506.14	14	0.00438722	0.0701955	16	0.0867494	No	No
Liver	205	POLE2	ENSG00000100479.12	14	0.00438534	0.0701654	16	0.0867186	No	No
Liver	205	KLHDC1	ENSG00000197776.7	14	0.016219	0.259505	16	0.263976	No	No
Liver	205	KLHDC2	ENSG00000165516.10	14	0.00334426	0.0501639	15	0.0692801	No	No
Liver	205	NEMF	ENSG00000165525.17	14	0.0011436	0.0182976	16	0.0407105	Yes	No
Liver	205	RP11-596C23.6	ENSG00000282885.1	14	0.00220287	0.0330431	15	0.0543888	No	No
Liver	205	RP11-596C23.2	ENSG00000278002.1	14	0.000662793	0.00994189	15	0.032465	Yes	No
Liver	205	ARF6	ENSG00000165527.6	14	2.53591e-05	0.000380386	15	0.0161685	Yes	No
Liver	205	LINC01588	ENSG00000214900.9	14	0.000575641	0.00978589	17	0.0322561	Yes	No
Liver	205	VCPKMT	ENSG00000100483.13	14	0.000802896	0.0128463	16	0.0355572	Yes	No
Liver	205	SOS2	ENSG00000100485.11	14	0.00320902	0.0545533	17	0.0731375	No	No
Liver	205	L2HGDH	ENSG00000087299.11	14	0.000462157	0.00785667	17	0.0300112	Yes	No
Liver	205	ATP5S	ENSG00000125375.14	14	0.00178554	0.0303542	17	0.0519649	No	No
Liver	205	CDKL1	ENSG00000100490.9	14	0.001062	0.0191161	18	0.0414296	Yes	No
Liver	205	MAP4K5	ENSG00000012983.11	14	0.00545427	0.103631	19	0.116463	No	No
Liver	205	ATL1	ENSG00000198513.11	14	0.000478788	0.00909697	19	0.0315833	Yes	No
Liver	205	SAV1	ENSG00000151748.14	14	0.000973701	0.0175266	18	0.0400164	Yes	No
Liver	205	NIN	ENSG00000100503.23	14	0.000375676	0.00751352	20	0.0295813	Yes	No
Liver	205	PYGL	ENSG00000100504.16	14	9.42505e-05	0.00197926	21	0.0217631	Yes	No
Liver	205	TRIM9	ENSG00000100505.13	14	0.000139012	0.00305827	22	0.0237807	Yes	No
Liver	205	TMX1	ENSG00000139921.12	14	0.000313192	0.00689023	22	0.0290651	Yes	No
Liver	205	FRMD6	ENSG00000139926.15	14	0.000884171	0.0212201	24	0.043404	Yes	No
Liver	205	GNG2	ENSG00000186469.8	14	0.00291283	0.0669951	23	0.0839568	No	No
Liver	205	C14orf166	ENSG00000087302.8	14	0.011197	0.246333	22	0.251292	No	No
Liver	205	NID2	ENSG00000087303.17	14	0.000219802	0.00483564	22	0.0267211	Yes	No
Liver	205	PTGDR	ENSG00000168229.3	14	0.00329206	0.0691332	21	0.0857704	No	No
Liver	205	PTGER2	ENSG00000125384.6	14	0.00394239	0.0867325	22	0.101461	No	No
Liver	205	TXNDC16	ENSG00000087301.8	14	0.000259513	0.00596881	23	0.0281043	Yes	No
Liver	205	GPR137C	ENSG00000180998.11	14	0.000413501	0.00909702	22	0.0315833	Yes	No
Liver	205	ERO1A	ENSG00000197930.12	14	0.00427948	0.0898691	21	0.104234	No	No
Liver	205	PSMC6	ENSG00000100519.11	14	0.000520477	0.01093	21	0.0336233	Yes	No
Liver	205	STYX	ENSG00000198252.11	14	0.00169918	0.0356828	21	0.0566822	No	No
Liver	205	GNPNAT1	ENSG00000100522.8	14	0.00508088	0.106698	21	0.119336	No	No
Liver	205	FERMT2	ENSG00000073712.14	14	0.00391115	0.0821341	21	0.0974044	No	No
Liver	205	DDHD1	ENSG00000100523.14	14	0.000413514	0.00868379	21	0.0311065	Yes	No
Liver	205	AL162759.1	ENSG00000235269.1	14	0.000572901	0.0103122	18	0.0329215	Yes	No
Liver	205	BMP4	ENSG00000125378.15	14	0.00145024	0.0246541	17	0.0468921	Yes	No
Liver	205	CDKN3	ENSG00000100526.19	14	0.000174712	0.00279539	16	0.0234005	Yes	No
Liver	205	CNIH1	ENSG00000100528.11	14	0.000572845	0.00916551	16	0.03163	Yes	No
Liver	205	GMFB	ENSG00000197045.12	14	0.00300614	0.0480983	16	0.0674009	No	No
Liver	205	CGRRF1	ENSG00000100532.11	14	0.00865686	0.147167	17	0.156832	No	No
Liver	205	SAMD4A	ENSG00000020577.13	14	0.000759782	0.0144359	19	0.0372165	Yes	No
Liver	205	GCH1	ENSG00000131979.18	14	0.00387142	0.0696855	18	0.086322	No	No
Liver	205	WDHD1	ENSG00000198554.11	14	0.000333235	0.00633146	19	0.0283878	Yes	No
Liver	205	SOCS4	ENSG00000180008.8	14	0.000849725	0.015295	18	0.0380082	Yes	No
Liver	205	MAPK1IP1L	ENSG00000168175.14	14	0.00120692	0.0217246	18	0.0439269	Yes	No
Liver	205	LGALS3	ENSG00000131981.15	14	0.000320707	0.00609343	19	0.028196	Yes	No
Liver	205	DLGAP5	ENSG00000126787.12	14	4.66391e-05	0.000886142	19	0.0184111	Yes	No
Liver	205	FBXO34	ENSG00000178974.9	14	0.00218574	0.0437148	20	0.0636653	No	No
Liver	205	ATG14	ENSG00000126775.8	14	0.00210976	0.0421953	20	0.0623152	No	No
Liver	205	KTN1	ENSG00000126777.17	14	0.00163523	0.035975	22	0.0568939	No	No
Liver	205	CTD-2588E21.1	ENSG00000277763.1	14	0.000612715	0.0134797	22	0.0362396	Yes	No
Liver	205	PELI2	ENSG00000139946.9	14	0.00267316	0.0588096	22	0.076921	No	No
Liver	205	TMEM260	ENSG00000070269.13	14	2.10892e-05	0.000442873	21	0.0165925	Yes	No
Liver	205	EXOC5	ENSG00000070367.15	14	0.00220256	0.0418486	19	0.0619765	No	No
Liver	205	AP5M1	ENSG00000053770.11	14	0.000640965	0.0115374	18	0.0342373	Yes	No
Liver	205	NAA30	ENSG00000139977.13	14	0.000706496	0.0127169	18	0.0354026	Yes	No
Liver	205	C14orf105	ENSG00000100557.9	14	3.09876e-05	0.000526788	17	0.0169691	Yes	No
Liver	205	C14orf37	ENSG00000139971.15	14	0.00132876	0.0279039	21	0.0498291	Yes	No
Liver	205	ACTR10	ENSG00000131966.13	14	0.00755062	0.135911	18	0.146423	No	No
Liver	205	PSMA3	ENSG00000100567.12	14	0.00475352	0.0903169	19	0.104624	No	No
Liver	205	LINC00216	ENSG00000279636.2	14	0.00398895	0.0757901	19	0.0916902	No	No
Liver	205	ARID4A	ENSG00000032219.18	14	0.00018025	0.003605	20	0.0249177	Yes	No
Liver	205	TIMM9	ENSG00000100575.13	14	0.000337436	0.00674872	20	0.0289179	Yes	No
Liver	205	KIAA0586	ENSG00000100578.14	14	0.00406451	0.0894193	22	0.103866	No	No
Liver	205	DACT1	ENSG00000165617.14	14	0.000154373	0.00324182	21	0.0242421	Yes	No
Liver	205	DAAM1	ENSG00000100592.15	14	0.00145955	0.0291911	20	0.0509765	No	No
Liver	205	GPR135	ENSG00000181619.11	14	0.000852231	0.0161924	19	0.038854	Yes	No
Liver	205	L3HYPDH	ENSG00000126790.11	14	0.00241302	0.0482604	20	0.0675312	No	No
Liver	205	JKAMP	ENSG00000050130.17	14	0.000434808	0.00869615	20	0.0311065	Yes	No
Liver	205	RTN1	ENSG00000139970.16	14	0.000469936	0.00986866	21	0.032364	Yes	No
Liver	205	PCNX4	ENSG00000126773.12	14	7.00655e-05	0.00105098	15	0.0186992	Yes	No
Liver	205	DHRS7	ENSG00000100612.13	14	0.00744882	0.104283	14	0.117055	No	No
Liver	205	PPM1A	ENSG00000100614.17	14	0.000842866	0.0118001	14	0.0344481	Yes	No
Liver	205	SIX4	ENSG00000100625.8	14	3.48508e-05	0.000383359	11	0.0161685	Yes	No
Liver	205	MNAT1	ENSG00000020426.10	14	0.00218028	0.0283436	13	0.0501934	No	No
Liver	205	TRMT5	ENSG00000126814.6	14	0.00455229	0.0546274	12	0.073186	No	No
Liver	205	SLC38A6	ENSG00000139974.15	14	0.04105	0.53365	13	0.534413	No	No
Liver	205	PRKCH	ENSG00000027075.14	14	0.00592462	0.100719	17	0.113798	No	No
Liver	205	TMEM30B	ENSG00000182107.6	14	0.00359449	0.0467284	13	0.0662816	No	No
Liver	205	FLJ22447	ENSG00000232774.7	14	0.000900055	0.0135008	15	0.0362763	Yes	No
Liver	205	HIF1A	ENSG00000100644.16	14	0.00103125	0.0165	16	0.0391175	Yes	No
Liver	205	SNAPC1	ENSG00000023608.4	14	0.00108111	0.0172977	16	0.0398556	Yes	No
Liver	205	RHOJ	ENSG00000126785.12	14	0.0015244	0.0259147	17	0.0480727	Yes	No
Liver	205	PPP2R5E	ENSG00000154001.13	14	0.00117092	0.0210765	18	0.0432558	Yes	No
Liver	205	WDR89	ENSG00000140006.11	14	0.00062631	0.010021	16	0.0325491	Yes	No
Liver	205	CTD-2302E22.6	ENSG00000274015.1	14	0.000134261	0.00201391	15	0.0217869	Yes	No
Liver	205	SGPP1	ENSG00000126821.7	14	0.00965259	0.144789	15	0.15469	No	No
Liver	205	SYNE2	ENSG00000054654.16	14	0.000561184	0.0106625	19	0.0333366	Yes	No
Liver	205	ESR2	ENSG00000140009.18	14	0.000529169	0.00952504	18	0.0320125	Yes	No
Liver	205	MTHFD1	ENSG00000100714.15	14	0.000674991	0.0114749	17	0.0342087	Yes	No
Liver	205	ZBTB25	ENSG00000089775.11	14	0.00459115	0.0780495	17	0.0937631	No	No
Liver	205	AKAP5	ENSG00000179841.8	14	0.00425002	0.0722504	17	0.0885992	No	No
Liver	205	ZBTB1	ENSG00000126804.13	14	0.0051482	0.0823711	16	0.0976029	No	No
Liver	205	HSPA2	ENSG00000126803.9	14	3.30266e-05	0.000528425	16	0.0169691	Yes	No
Liver	205	PPP1R36	ENSG00000165807.7	14	0.00205728	0.0329164	16	0.0542515	No	No
Liver	205	PLEKHG3	ENSG00000126822.16	14	0.00111192	0.0177907	16	0.0402805	Yes	No
Liver	205	SPTB	ENSG00000070182.19	14	0.000372127	0.00632616	17	0.0283792	Yes	No
Liver	205	CHURC1	ENSG00000258289.8	14	0.000646903	0.0103504	16	0.032956	Yes	No
Liver	205	GPX2	ENSG00000176153.11	14	0.00911486	0.145838	16	0.155593	No	No
Liver	205	RAB15	ENSG00000139998.14	14	0.00468285	0.0749257	16	0.090919	No	No
Liver	205	FNTB	ENSG00000257365.7	14	0.000461073	0.00783823	17	0.0299839	Yes	No
Liver	205	MAX	ENSG00000125952.18	14	0.0025419	0.0432122	17	0.0632014	No	No
Liver	205	FUT8	ENSG00000033170.16	14	0.00138101	0.0220962	16	0.0443063	Yes	No
Liver	205	RP11-72M17.1	ENSG00000258561.1	14	0.011595	0.13914	12	0.149462	No	No
Liver	205	LINC00238	ENSG00000196553.14	14	0.000279501	0.00279501	10	0.0234005	Yes	No
Liver	205	GPHN	ENSG00000171723.15	14	0.00211378	0.029593	14	0.0512833	No	No
Liver	205	FAM71D	ENSG00000172717.15	14	0.023753	0.23753	10	0.242782	No	No
Liver	205	MPP5	ENSG00000072415.8	14	0.00100246	0.0110271	11	0.0337124	Yes	No
Liver	205	ATP6V1D	ENSG00000100554.11	14	0.00542662	0.0596928	11	0.0776481	No	No
Liver	205	EIF2S1	ENSG00000134001.12	14	0.000619255	0.00619255	10	0.0282166	Yes	No
Liver	205	PLEK2	ENSG00000100558.8	14	0.00124612	0.0124612	10	0.0351819	Yes	No
Liver	205	TMEM229B	ENSG00000198133.8	14	0.00556019	0.0611621	11	0.0789425	No	No
Liver	205	PLEKHH1	ENSG00000054690.13	14	0.00024745	0.00296941	12	0.0236788	Yes	No
Liver	205	PIGH	ENSG00000100564.8	14	0.00209806	0.0251767	12	0.0473783	Yes	No
Liver	205	ARG2	ENSG00000081181.7	14	0.00226881	0.0294946	13	0.051235	No	No
Liver	205	VTI1B	ENSG00000100568.10	14	0.000215212	0.00279776	13	0.0234005	Yes	No
Liver	205	RDH11	ENSG00000072042.12	14	0.00237434	0.0308664	13	0.0524212	No	No
Liver	205	RDH12	ENSG00000139988.9	14	4.78189e-05	0.000669465	14	0.0175195	Yes	No
Liver	205	ZFYVE26	ENSG00000072121.15	14	0.00395449	0.0553628	14	0.0738115	No	No
Liver	205	RAD51B	ENSG00000182185.18	14	0.000148981	0.0031286	21	0.0240686	Yes	No
Liver	205	ZFP36L1	ENSG00000185650.9	14	0.0071346	0.114154	16	0.126066	No	No
Liver	205	ACTN1	ENSG00000072110.13	14	0.00158999	0.0270298	17	0.04908	Yes	No
Liver	205	DCAF5	ENSG00000139990.17	14	0.00137623	0.0261484	19	0.0482668	Yes	No
Liver	205	EXD2	ENSG00000081177.18	14	0.00161834	0.0307485	19	0.0522896	No	No
Liver	205	GALNT16	ENSG00000100626.16	14	0.00349446	0.0698892	20	0.0864866	No	No
Liver	205	ERH	ENSG00000100632.10	14	0.00206653	0.0413307	20	0.0615407	No	No
Liver	205	SLC39A9	ENSG00000029364.11	14	0.00595907	0.12514	21	0.136391	No	No
Liver	205	CCDC177	ENSG00000267909.2	14	0.000496558	0.00993115	20	0.0324551	Yes	No
Liver	205	SUSD6	ENSG00000100647.7	14	0.00196364	0.0412364	21	0.0614765	No	No
Liver	205	SRSF5	ENSG00000100650.15	14	0.00109046	0.0218091	20	0.0440162	Yes	No
Liver	205	SLC10A1	ENSG00000100652.4	14	0.00130241	0.0260482	20	0.0481537	Yes	No
Liver	205	SMOC1	ENSG00000198732.10	14	0.000320918	0.00673928	21	0.0289128	Yes	No
Liver	205	COX16	ENSG00000133983.14	14	0.00276226	0.052483	19	0.0713238	No	No
Liver	205	SYNJ2BP	ENSG00000213463.4	14	0.00013728	0.00260833	19	0.0230556	Yes	No
Liver	205	ADAM21	ENSG00000139985.6	14	0.00775742	0.139634	18	0.149905	No	No
Liver	205	ADAM20	ENSG00000134007.3	14	0.00378121	0.0680618	18	0.0848793	No	No
Liver	205	MED6	ENSG00000133997.11	14	0.000803038	0.0144547	18	0.0372308	Yes	No
Liver	205	TTC9	ENSG00000133985.2	14	1.48436e-05	0.000267185	18	0.0154577	Yes	No
Liver	205	MAP3K9	ENSG00000006432.15	14	0.00494851	0.0940217	19	0.108016	No	No
Liver	205	RP6-65G23.3	ENSG00000259153.1	14	0.000176772	0.00318189	18	0.0241505	Yes	No
Liver	205	RP6-65G23.5	ENSG00000275630.1	14	0.000131091	0.00235964	18	0.0226243	Yes	No
Liver	205	RP1-292L20.3	ENSG00000274818.1	14	0.00743896	0.133901	18	0.144581	No	No
Liver	205	PCNX1	ENSG00000100731.15	14	0.000551623	0.0110325	20	0.0337165	Yes	No
Liver	205	SIPA1L1	ENSG00000197555.9	14	0.000452202	0.00949623	21	0.0319765	Yes	No
Liver	205	DPF3	ENSG00000205683.11	14	0.000269603	0.00566166	21	0.0277751	Yes	No
Liver	205	DCAF4	ENSG00000119599.16	14	0.000553653	0.0110731	20	0.0337673	Yes	No
Liver	205	ZFYVE1	ENSG00000165861.13	14	0.000631947	0.0126389	20	0.0353185	Yes	No
Liver	205	RBM25	ENSG00000119707.13	14	0.00251901	0.0503802	20	0.0694758	No	No
Liver	205	PSEN1	ENSG00000080815.18	14	0.000990289	0.0198058	20	0.0419896	Yes	No
Liver	205	PAPLN	ENSG00000100767.15	14	0.000254907	0.00509814	20	0.0270926	Yes	No
Liver	205	NUMB	ENSG00000133961.19	14	0.00239888	0.0479777	20	0.0672767	No	No
Liver	205	HEATR4	ENSG00000187105.8	14	0.00279148	0.0530382	19	0.0717999	No	No
Liver	205	RIOX1	ENSG00000170468.7	14	0.000378356	0.00681041	18	0.0289913	Yes	No
Liver	205	ACOT1	ENSG00000184227.7	14	0.00744689	0.134044	18	0.144717	No	No
Liver	205	ACOT2	ENSG00000119673.14	14	0.00869998	0.1566	18	0.165584	No	No
Liver	205	ACOT4	ENSG00000177465.4	14	0.00165139	0.0297251	18	0.0513847	No	No
Liver	205	ACOT6	ENSG00000205669.2	14	0.000154329	0.00277792	18	0.0233999	Yes	No
Liver	205	DNAL1	ENSG00000119661.14	14	0.00763889	0.145139	19	0.154988	No	No
Liver	205	PNMA1	ENSG00000176903.4	14	0.00177382	0.0319287	18	0.0533888	No	No
Liver	205	ELMSAN1	ENSG00000156030.13	14	0.00149873	0.028476	19	0.0503642	No	No
Liver	205	RP5-1021I20.2	ENSG00000258586.1	14	0.0111579	0.200842	18	0.207437	No	No
Liver	205	PTGR2	ENSG00000140043.11	14	0.00114739	0.0206529	18	0.042894	Yes	No
Liver	205	ZNF410	ENSG00000119725.18	14	0.00438182	0.0788728	18	0.0944887	No	No
Liver	205	FAM161B	ENSG00000156050.8	14	0.00819051	0.139239	17	0.149558	No	No
Liver	205	COQ6	ENSG00000119723.16	14	0.00177109	0.0301086	17	0.0517452	No	No
Liver	205	ENTPD5	ENSG00000187097.12	14	0.00321112	0.0545891	17	0.0731579	No	No
Liver	205	BBOF1	ENSG00000119636.15	14	0.000206924	0.0035177	17	0.0247892	Yes	No
Liver	205	ALDH6A1	ENSG00000119711.12	14	6.33606e-05	0.00101377	16	0.0185408	Yes	No
Liver	205	LIN52	ENSG00000205659.10	14	0.00626542	0.106512	17	0.119168	No	No
Liver	205	ABCD4	ENSG00000119688.20	14	0.00513109	0.0820975	16	0.0973678	No	No
Liver	205	SYNDIG1L	ENSG00000183379.8	14	0.000222905	0.00378939	17	0.0251553	Yes	No
Liver	205	RP3-449M8.9	ENSG00000270000.1	14	0.0118162	0.200876	17	0.207447	No	No
Liver	205	RP3-449M8.6	ENSG00000259005.1	14	0.00919206	0.156265	17	0.165261	No	No
Liver	205	NPC2	ENSG00000119655.10	14	0.00134366	0.0228422	17	0.0450393	Yes	No
Liver	205	ISCA2	ENSG00000165898.13	14	0.00828146	0.140785	17	0.150958	No	No
Liver	205	LTBP2	ENSG00000119681.11	14	0.00705352	0.126963	18	0.138074	No	No
Liver	205	AREL1	ENSG00000119682.16	14	0.00140496	0.0238844	17	0.0460644	Yes	No
Liver	205	FCF1	ENSG00000119616.11	14	0.00232325	0.0371719	16	0.0579267	No	No
Liver	205	YLPM1	ENSG00000119596.17	14	0.00834958	0.133593	16	0.144304	No	No
Liver	205	PROX2	ENSG00000119608.12	14	0.00955068	0.152811	16	0.161995	No	No
Liver	205	DLST	ENSG00000119689.14	14	0.00105906	0.0158859	15	0.0385565	Yes	No
Liver	205	RPS6KL1	ENSG00000198208.11	14	0.000590088	0.00885133	15	0.0312639	Yes	No
Liver	205	PGF	ENSG00000119630.13	14	0.000490628	0.00735943	15	0.0294495	Yes	No
Liver	205	EIF2B2	ENSG00000119718.10	14	0.00462061	0.0693092	15	0.0859571	No	No
Liver	205	MLH3	ENSG00000119684.15	14	0.00995824	0.149374	15	0.158777	No	No
Liver	205	ACYP1	ENSG00000119640.8	14	0.00216009	0.0302413	14	0.051892	No	No
Liver	205	ZC2HC1C	ENSG00000119703.13	14	0.0135582	0.189815	14	0.197064	No	No
Liver	205	NEK9	ENSG00000119638.12	14	0.00126824	0.0190236	15	0.0413577	Yes	No
Liver	205	TMED10	ENSG00000170348.8	14	0.00016198	0.00242971	15	0.022824	Yes	No
Liver	205	FOS	ENSG00000170345.9	14	0.00091785	0.0128499	14	0.0355572	Yes	No
Liver	205	JDP2	ENSG00000140044.12	14	0.00550226	0.0825339	15	0.0977541	No	No
Liver	205	BATF	ENSG00000156127.6	14	0.00518614	0.0777921	15	0.0935541	No	No
Liver	205	FLVCR2	ENSG00000119686.9	14	0.00160416	0.0256665	16	0.0477966	Yes	No
Liver	205	TTLL5	ENSG00000119685.19	14	0.00235939	0.0448285	19	0.0646438	No	No
Liver	205	C14orf1	ENSG00000133935.6	14	0.00130502	0.0208804	16	0.0431339	Yes	No
Liver	205	TGFB3	ENSG00000119699.7	14	0.000859601	0.0146132	17	0.0374158	Yes	No
Liver	205	RP11-270M14.5	ENSG00000258876.1	14	0.00073859	0.012556	17	0.0353117	Yes	No
Liver	205	IFT43	ENSG00000119650.12	14	0.00029161	0.00524898	18	0.0272354	Yes	No
Liver	205	GPATCH2L	ENSG00000089916.17	14	0.00143648	0.0272931	19	0.0492769	Yes	No
Liver	205	VASH1	ENSG00000071246.10	14	0.00091154	0.0191424	21	0.0414441	Yes	No
Liver	205	RP11-488C13.5	ENSG00000258301.3	14	0.00140018	0.0294039	21	0.0511717	No	No
Liver	205	ANGEL1	ENSG00000013523.9	14	0.000306285	0.00673827	22	0.0289128	Yes	No
Liver	205	IRF2BPL	ENSG00000119669.4	14	0.000713761	0.0164165	23	0.0390375	Yes	No
Liver	205	RP11-7F17.5	ENSG00000246548.3	14	6.96396e-07	1.60171e-05	23	0.0075123	Yes	Yes
Liver	205	RP11-7F17.3	ENSG00000258819.1	14	0.00263759	0.0606645	23	0.078487	No	No
Liver	205	CIPC	ENSG00000198894.7	14	0.000349173	0.00838015	24	0.0306883	Yes	No
Liver	205	TMEM63C	ENSG00000165548.10	14	0.00160913	0.0386191	24	0.0592298	No	No
Liver	205	POMT2	ENSG00000009830.11	14	0.000470271	0.0112865	24	0.0339928	Yes	No
Liver	205	GSTZ1	ENSG00000100577.18	14	0.00487758	0.117062	24	0.128863	No	No
Liver	205	TMED8	ENSG00000100580.7	14	0.000596734	0.0137249	23	0.0365353	Yes	No
Liver	205	SAMD15	ENSG00000100583.4	14	1.7807e-07	4.09562e-06	23	0.00489027	Yes	Yes
Liver	205	NOXRED1	ENSG00000165555.9	14	0.00339131	0.0780001	23	0.0937171	No	No
Liver	205	VIPAS39	ENSG00000151445.15	14	3.1609e-05	0.000727007	23	0.0178131	Yes	No
Liver	205	AHSA1	ENSG00000100591.7	14	0.00319222	0.0734211	23	0.0896168	No	No
Liver	205	SPTLC2	ENSG00000100596.6	14	0.000704857	0.0162117	23	0.0388818	Yes	No
Liver	205	ALKBH1	ENSG00000100601.9	14	0.000724666	0.0159427	22	0.038614	Yes	No
Liver	205	SLIRP	ENSG00000119705.9	14	0.00134096	0.0295011	22	0.051235	No	No
Liver	205	SNW1	ENSG00000100603.13	14	0.000608368	0.0133841	22	0.0361094	Yes	No
Liver	205	ADCK1	ENSG00000063761.15	14	0.00204805	0.045057	22	0.0648013	No	No
Liver	205	NRXN3	ENSG00000021645.18	14	0.000699358	0.0230788	33	0.0453247	Yes	No
Liver	205	CEP128	ENSG00000100629.16	14	0.000608314	0.0133829	22	0.0361094	Yes	No
Liver	205	TSHR	ENSG00000165409.16	14	0.00232072	0.0440937	19	0.0640041	No	No
Liver	205	GTF2A1	ENSG00000165417.11	14	0.00182215	0.0327987	18	0.054168	No	No
Liver	205	STON2	ENSG00000140022.9	14	0.000984123	0.0186983	19	0.0410164	Yes	No
Liver	205	SEL1L	ENSG00000071537.13	14	0.000371911	0.00669439	18	0.0288387	Yes	No
Liver	205	FLRT2	ENSG00000185070.10	14	0.000716508	0.0143302	20	0.0371032	Yes	No
Liver	205	CTD-2341M24.1	ENSG00000258733.5	14	0.00565116	0.118674	21	0.130348	No	No
Liver	205	GALC	ENSG00000054983.16	14	0.00343858	0.065333	19	0.0824849	No	No
Liver	205	GPR65	ENSG00000140030.5	14	0.00270916	0.0487649	18	0.0679784	No	No
Liver	205	LINC01146	ENSG00000258867.5	14	0.000542992	0.00977386	18	0.0322386	Yes	No
Liver	205	RP11-753D20.4	ENSG00000259998.1	14	0.00698146	0.125666	18	0.136858	No	No
Liver	205	SPATA7	ENSG00000042317.16	14	0.00346244	0.0657864	19	0.0828913	No	No
Liver	205	PTPN21	ENSG00000070778.12	14	4.94694e-05	0.000939918	19	0.0184111	Yes	No
Liver	205	ZC3H14	ENSG00000100722.18	14	0.000791427	0.0142457	18	0.0370155	Yes	No
Liver	205	TTC8	ENSG00000165533.18	14	0.000868444	0.0165004	19	0.0391175	Yes	No
Liver	205	FOXN3	ENSG00000053254.15	14	0.000133178	0.00279673	21	0.0234005	Yes	No
Liver	205	RP11-944C7.1	ENSG00000258792.4	14	0.000607152	0.0103216	17	0.0329215	Yes	No
Liver	205	EFCAB11	ENSG00000140025.15	14	0.000920276	0.0174852	19	0.0399779	Yes	No
Liver	205	TDP1	ENSG00000042088.13	14	8.60922e-06	0.000163575	19	0.0139641	Yes	No
Liver	205	KCNK13	ENSG00000152315.4	14	0.000786351	0.0149407	19	0.0376909	Yes	No
Liver	205	PSMC1	ENSG00000100764.13	14	0.00102101	0.0183781	18	0.0407335	Yes	No
Liver	205	NRDE2	ENSG00000119720.17	14	0.00178011	0.032042	18	0.0534627	No	No
Liver	205	RP11-471B22.3	ENSG00000275198.1	14	0.000255173	0.00459311	18	0.0265218	Yes	No
Liver	205	CALM1	ENSG00000198668.10	14	0.000246757	0.00444163	18	0.0262486	Yes	No
Liver	205	TTC7B	ENSG00000165914.14	14	0.00204606	0.0409213	20	0.0611639	No	No
Liver	205	CTD-3035D6.2	ENSG00000258884.1	14	0.00479491	0.0863083	18	0.101094	No	No
Liver	205	RPS6KA5	ENSG00000100784.10	14	0.00248141	0.0471469	19	0.0666805	No	No
Liver	205	C14orf159	ENSG00000133943.20	14	0.00919112	0.193013	21	0.200052	No	No
Liver	205	GPR68	ENSG00000119714.10	14	0.00105155	0.0199795	19	0.0421879	Yes	No
Liver	205	CCDC88C	ENSG00000015133.18	14	0.00030659	0.0064384	21	0.028558	Yes	No
Liver	205	PPP4R3A	ENSG00000100796.17	14	0.00044476	0.00933996	21	0.0318495	Yes	No
Liver	205	CATSPERB	ENSG00000133962.7	14	0.000236541	0.00544044	23	0.0275188	Yes	No
Liver	205	TC2N	ENSG00000165929.12	14	0.00075417	0.0165917	22	0.039228	Yes	No
Liver	205	FBLN5	ENSG00000140092.14	14	2.57893e-05	0.000567364	22	0.0170788	Yes	No
Liver	205	TRIP11	ENSG00000100815.12	14	0.00641799	0.141196	22	0.151347	No	No
Liver	205	ATXN3	ENSG00000066427.21	14	0.00820514	0.180513	22	0.18829	No	No
Liver	205	NDUFB1	ENSG00000183648.9	14	0.00214875	0.0472726	22	0.0667665	No	No
Liver	205	CPSF2	ENSG00000165934.12	14	0.00181379	0.0399034	22	0.0602579	No	No
Liver	205	SLC24A4	ENSG00000140090.17	14	2.85536e-05	0.000656733	23	0.0175158	Yes	No
Liver	205	RIN3	ENSG00000100599.15	14	0.000364625	0.00802175	22	0.0302784	Yes	No
Liver	205	LGMN	ENSG00000100600.14	14	0.000408502	0.00817005	20	0.0304488	Yes	No
Liver	205	GOLGA5	ENSG00000066455.12	14	0.00031396	0.00659315	21	0.0286971	Yes	No
Liver	205	CHGA	ENSG00000100604.12	14	0.00101233	0.021259	21	0.0434342	Yes	No
Liver	205	ITPK1	ENSG00000100605.16	14	0.00163454	0.0392289	24	0.05966	No	No
Liver	205	MOAP1	ENSG00000165943.4	14	0.00186513	0.0391678	21	0.0596296	No	No
Liver	205	TMEM251	ENSG00000153485.5	14	2.44811e-05	0.000514103	21	0.0169691	Yes	No
Liver	205	GON7	ENSG00000170270.4	14	0.00037751	0.0079277	21	0.0301258	Yes	No
Liver	205	UBR7	ENSG00000012963.14	14	0.00710682	0.149243	21	0.158673	No	No
Liver	205	BTBD7	ENSG00000011114.14	14	1.83951e-06	4.04692e-05	22	0.0103333	Yes	No
Liver	205	UNC79	ENSG00000133958.13	14	0.00064795	0.0174947	27	0.0399922	Yes	No
Liver	205	PRIMA1	ENSG00000175785.12	14	0.00213535	0.0469777	22	0.0665174	No	No
Liver	205	ASB2	ENSG00000100628.11	14	0.00160758	0.0369743	23	0.0577611	No	No
Liver	205	OTUB2	ENSG00000089723.9	14	0.00011063	0.00254449	23	0.0229358	Yes	No
Liver	205	DDX24	ENSG00000089737.16	14	0.000933827	0.021478	23	0.0436803	Yes	No
Liver	205	IFI27L1	ENSG00000165948.10	14	2.47018e-06	5.68142e-05	23	0.0103333	Yes	No
Liver	205	IFI27	ENSG00000165949.12	14	0.000120802	0.00277845	23	0.0233999	Yes	No
Liver	205	IFI27L2	ENSG00000119632.3	14	0.000617756	0.0142084	23	0.0369814	Yes	No
Liver	205	PPP4R4	ENSG00000119698.11	14	0.000125429	0.00301029	24	0.0237685	Yes	No
Liver	205	SERPINA10	ENSG00000140093.9	14	0.000107484	0.00247213	23	0.0228438	Yes	No
Liver	205	SERPINA6	ENSG00000170099.5	14	0.000722327	0.0166135	23	0.039228	Yes	No
Liver	205	SERPINA1	ENSG00000197249.13	14	0.000848886	0.0203733	24	0.0425741	Yes	No
Liver	205	SERPINA11	ENSG00000186910.3	14	0.000875225	0.0210054	24	0.0432224	Yes	No
Liver	205	SERPINA9	ENSG00000170054.14	14	0.00435334	0.108834	25	0.121265	No	No
Liver	205	SERPINA12	ENSG00000165953.9	14	0.000916451	0.0229113	25	0.0451068	Yes	No
Liver	205	SERPINA4	ENSG00000100665.11	14	0.000699392	0.0174848	25	0.0399779	Yes	No
Liver	205	SERPINA5	ENSG00000188488.13	14	0.000123657	0.00321508	26	0.024204	Yes	No
Liver	205	SERPINA3	ENSG00000196136.17	14	0.000628165	0.0163323	26	0.0390133	Yes	No
Liver	205	DICER1	ENSG00000100697.14	14	9.27043e-06	0.000250302	27	0.0154083	Yes	No
Liver	205	CLMN	ENSG00000165959.11	14	0.000185947	0.00520652	28	0.0271669	Yes	No
Liver	205	RP11-725G5.2	ENSG00000258630.1	14	0.000459042	0.0123941	27	0.0350632	Yes	No
Liver	205	SYNE3	ENSG00000176438.12	14	0.000110393	0.00298061	27	0.0236832	Yes	No
Liver	205	RP11-1070N10.3	ENSG00000258572.1	14	0.0027567	0.0689174	25	0.0855848	No	No
Liver	205	GLRX5	ENSG00000182512.4	14	0.000538546	0.0134637	25	0.0362093	Yes	No
Liver	205	TCL1A	ENSG00000100721.10	14	6.95072e-05	0.00166817	24	0.0208774	Yes	No
Liver	205	C14orf132	ENSG00000227051.6	14	1.70217e-05	0.0003915	23	0.0161862	Yes	No
Liver	205	BDKRB2	ENSG00000168398.6	14	0.000474344	0.0109099	23	0.0335983	Yes	No
Liver	205	BDKRB1	ENSG00000100739.10	14	0.00111385	0.0256186	23	0.0477603	Yes	No
Liver	205	ATG2B	ENSG00000066739.11	14	0.000121431	0.00279292	23	0.0234005	Yes	No
Liver	205	GSKIP	ENSG00000100744.14	14	0.00443897	0.0976573	22	0.111145	No	No
Liver	205	AK7	ENSG00000140057.8	14	0.000378291	0.0083224	22	0.0305818	Yes	No
Liver	205	PAPOLA	ENSG00000090060.17	14	0.0025021	0.052544	21	0.0713894	No	No
Liver	205	VRK1	ENSG00000100749.7	14	0.00719226	0.143845	20	0.153799	No	No
Liver	205	BCL11B	ENSG00000127152.17	14	0.000952595	0.0209571	22	0.0431951	Yes	No
Liver	205	SETD3	ENSG00000183576.12	14	0.00316172	0.0632344	20	0.0807747	No	No
Liver	205	CCNK	ENSG00000090061.17	14	0.00422568	0.0802879	19	0.0957447	No	No
Liver	205	CCDC85C	ENSG00000205476.8	14	0.000722177	0.0137214	19	0.0365353	Yes	No
Liver	205	RP11-543C4.1	ENSG00000247970.2	14	0.00187784	0.0338012	18	0.0550496	No	No
Liver	205	HHIPL1	ENSG00000182218.9	14	4.66991e-05	0.000840584	18	0.0182745	Yes	No
Liver	205	CYP46A1	ENSG00000036530.8	14	0.000230839	0.0041551	18	0.0256391	Yes	No
Liver	205	EML1	ENSG00000066629.16	14	0.0017079	0.0324501	19	0.0538711	No	No
Liver	205	EVL	ENSG00000196405.12	14	0.00123143	0.0233972	19	0.0456501	Yes	No
Liver	205	DEGS2	ENSG00000168350.7	14	0.00218373	0.0371234	17	0.0578832	No	No
Liver	205	YY1	ENSG00000100811.12	14	0.000279925	0.00503864	18	0.0270346	Yes	No
Liver	205	SLC25A29	ENSG00000197119.12	14	0.00124487	0.0224076	18	0.0446164	Yes	No
Liver	205	SLC25A47	ENSG00000140107.10	14	0.0019935	0.0358829	18	0.0568445	No	No
Liver	205	WARS	ENSG00000140105.17	14	0.00215828	0.038849	18	0.0593689	No	No
Liver	205	WDR25	ENSG00000176473.13	14	0.000311547	0.00591939	19	0.0280871	Yes	No
Liver	205	BEGAIN	ENSG00000183092.16	14	0.000413102	0.00743584	18	0.0295438	Yes	No
Liver	205	DLK1	ENSG00000185559.13	14	0.000525141	0.00892739	17	0.0313658	Yes	No
Liver	205	MEG3	ENSG00000214548.14	14	4.17433e-05	0.00075138	18	0.0178226	Yes	No
Liver	205	SNHG23	ENSG00000225746.9	14	0.0071915	0.129447	18	0.140445	No	No
Liver	205	MEG9	ENSG00000223403.3	14	0.00237779	0.0404224	17	0.0607286	No	No
Liver	205	RP11-168L7.1	ENSG00000258460.1	14	0.000511935	0.0087029	17	0.0311185	Yes	No
Liver	205	DIO3OS	ENSG00000258498.8	14	0.00522421	0.0888116	17	0.103299	No	No
Liver	205	DIO3	ENSG00000197406.7	14	0.00577584	0.0981892	17	0.111623	No	No
Liver	205	LINC00239	ENSG00000258512.1	14	0.000118833	0.00202016	17	0.0217869	Yes	No
Liver	205	PPP2R5C	ENSG00000078304.19	14	0.000661784	0.0119121	18	0.034567	Yes	No
Liver	205	RP11-1017G21.5	ENSG00000271780.1	14	0.000550891	0.00881426	16	0.0312536	Yes	No
Liver	205	RP11-1017G21.6	ENSG00000272444.1	14	0.00257169	0.041147	16	0.0613762	No	No
Liver	205	DYNC1H1	ENSG00000197102.10	14	0.000258631	0.00439673	17	0.0261519	Yes	No
Liver	205	HSP90AA1	ENSG00000080824.18	14	0.00235035	0.0376056	16	0.0583215	No	No
Liver	205	WDR20	ENSG00000140153.17	14	0.000696717	0.0111475	16	0.0338087	Yes	No
Liver	205	MOK	ENSG00000080823.22	14	0.00202389	0.0303584	15	0.0519649	No	No
Liver	205	ZNF839	ENSG00000022976.15	14	0.000290539	0.00435809	15	0.0260881	Yes	No
Liver	205	CINP	ENSG00000100865.14	14	0.00335363	0.0503045	15	0.0694366	No	No
Liver	205	TECPR2	ENSG00000196663.15	14	0.00173172	0.0277075	16	0.0496645	Yes	No
Liver	205	ANKRD9	ENSG00000156381.8	14	0.000371508	0.00557262	15	0.0276571	Yes	No
Liver	205	RCOR1	ENSG00000089902.9	14	0.0013642	0.0218271	16	0.044039	Yes	No
Liver	205	TRAF3	ENSG00000131323.14	14	0.000922227	0.0147556	16	0.0375313	Yes	No
Liver	205	AMN	ENSG00000166126.10	14	0.0004725	0.00708749	15	0.0292325	Yes	No
Liver	205	CDC42BPB	ENSG00000198752.10	14	0.00146299	0.0219449	15	0.0441706	Yes	No
Liver	205	EXOC3L4	ENSG00000205436.7	14	0.00236806	0.035521	15	0.0565586	No	No
Liver	205	TNFAIP2	ENSG00000185215.8	14	0.01101	0.165151	15	0.173535	No	No
Liver	205	LINC00605	ENSG00000251533.2	14	0.000468294	0.0070244	15	0.0292108	Yes	No
Liver	205	RP11-736N17.10	ENSG00000278071.1	14	0.00761591	0.114239	15	0.126151	No	No
Liver	205	EIF5	ENSG00000100664.10	14	0.00323272	0.0517235	16	0.0706626	No	No
Liver	205	MARK3	ENSG00000075413.17	14	0.00329526	0.0593146	18	0.0773471	No	No
Liver	205	CKB	ENSG00000166165.12	14	0.0049371	0.0839307	17	0.0989423	No	No
Liver	205	TRMT61A	ENSG00000166166.12	14	0.00323144	0.0549344	17	0.0734452	No	No
Liver	205	BAG5	ENSG00000166170.9	14	0.00568473	0.0966404	17	0.110309	No	No
Liver	205	KLC1	ENSG00000126214.21	14	0.000623294	0.0118426	19	0.0345067	Yes	No
Liver	205	APOPT1	ENSG00000256053.7	14	0.000102543	0.00184578	18	0.0215106	Yes	No
Liver	205	XRCC3	ENSG00000126215.13	14	0.00106751	0.0192152	18	0.041485	Yes	No
Liver	205	ZFYVE21	ENSG00000100711.13	14	0.00780025	0.140405	18	0.150608	No	No
Liver	205	PPP1R13B	ENSG00000088808.16	14	0.00027328	0.00519233	19	0.0271593	Yes	No
Liver	205	CTD-2134A5.4	ENSG00000258534.1	14	0.00167885	0.0302193	18	0.0518666	No	No
Liver	205	CTD-2134A5.3	ENSG00000258914.1	14	0.0020423	0.0367614	18	0.0575802	No	No
Liver	205	C14orf2	ENSG00000156411.9	14	0.00758422	0.136516	18	0.146961	No	No
Liver	205	TDRD9	ENSG00000156414.18	14	0.0036405	0.07281	20	0.0891165	No	No
Liver	205	RD3L	ENSG00000227729.3	14	0.000576488	0.0103768	18	0.0329856	Yes	No
Liver	205	ASPG	ENSG00000166183.15	14	0.000100948	0.00191802	19	0.021752	Yes	No
Liver	205	KIF26A	ENSG00000066735.14	14	0.00662163	0.132433	20	0.143281	No	No
Liver	205	RP11-260M19.2	ENSG00000258913.1	14	0.00116233	0.0232467	20	0.0454956	Yes	No
Liver	205	TMEM179	ENSG00000258986.6	14	0.00096608	0.0173894	18	0.0399171	Yes	No
Liver	205	C14orf180	ENSG00000184601.10	14	0.000700991	0.0119169	17	0.034567	Yes	No
Liver	205	INF2	ENSG00000203485.12	14	0.00293227	0.0498487	17	0.0689692	No	No
Liver	205	ADSSL1	ENSG00000185100.10	14	0.00136777	0.0232521	17	0.0454969	Yes	No
Liver	205	SIVA1	ENSG00000184990.12	14	0.000753763	0.012814	17	0.035499	Yes	No
Liver	205	AKT1	ENSG00000142208.15	14	0.00102127	0.0173615	17	0.0398946	Yes	No
Liver	205	ZBTB42	ENSG00000179627.9	14	0.000744922	0.0119188	16	0.034567	Yes	No
Liver	205	LINC00638	ENSG00000258701.1	14	0.000694558	0.0111129	16	0.0337784	Yes	No
Liver	205	CTD-3051D23.1	ENSG00000258811.1	14	0.00170613	0.0290042	17	0.0508076	No	No
Liver	205	CTD-3051D23.4	ENSG00000258593.2	14	0.00066669	0.0113337	17	0.03407	Yes	No
Liver	205	CEP170B	ENSG00000099814.15	14	0.00532639	0.095875	18	0.109591	No	No
Liver	205	AHNAK2	ENSG00000185567.6	14	0.000765177	0.0137732	18	0.0365727	Yes	No
Liver	205	C14orf79	ENSG00000140104.13	14	0.000187389	0.003373	18	0.0244434	Yes	No
Liver	205	CDCA4	ENSG00000170779.10	14	0.000117876	0.00212177	18	0.0219813	Yes	No
Liver	205	GPR132	ENSG00000183484.11	14	0.000101862	0.00193538	19	0.0217631	Yes	No
Liver	205	RP11-44N21.1	ENSG00000257556.1	14	0.00202785	0.0385292	19	0.0591564	No	No
Liver	205	JAG2	ENSG00000184916.8	14	0.0003162	0.006324	20	0.0283792	Yes	No
Liver	205	NUDT14	ENSG00000183828.14	14	0.000586777	0.0117355	20	0.0344055	Yes	No
Liver	205	BRF1	ENSG00000185024.16	14	0.00342324	0.0718881	21	0.0882964	No	No
Liver	205	BTBD6	ENSG00000184887.13	14	0.000155433	0.00295323	19	0.0236294	Yes	No
Liver	205	PACS2	ENSG00000179364.13	14	0.00188285	0.0376571	20	0.0583476	No	No
Liver	205	TEX22	ENSG00000226174.6	14	0.0036727	0.0697812	19	0.0864024	No	No
Liver	205	MTA1	ENSG00000182979.17	14	0.000214167	0.00406916	19	0.0254949	Yes	No
Liver	205	CRIP2	ENSG00000182809.10	14	0.000695619	0.0132168	19	0.0359397	Yes	No
Liver	205	CRIP1	ENSG00000213145.9	14	0.00136675	0.0246016	18	0.0468399	Yes	No
Liver	205	C14orf80	ENSG00000185347.17	14	0.000129294	0.0023273	18	0.022504	Yes	No
Liver	205	TMEM121	ENSG00000184986.10	14	0.000188357	0.00339042	18	0.0244929	Yes	No
Liver	205	IGHA2	ENSG00000211890.3	14	0.000976572	0.0185549	19	0.0408615	Yes	No
Liver	205	IGHE	ENSG00000211891.5	14	2.19108e-05	0.000416305	19	0.016329	Yes	No
Liver	205	IGHG4	ENSG00000211892.3	14	0.00103742	0.019711	19	0.0419042	Yes	No
Liver	205	IGHG2	ENSG00000211893.3	14	0.00100835	0.0201669	20	0.0423815	Yes	No
Liver	205	AL928768.3	ENSG00000253701.2	14	0.00369489	0.0738978	20	0.0901006	No	No
Liver	205	IGHA1	ENSG00000211895.4	14	0.00403301	0.0806601	20	0.096083	No	No
Liver	205	IGHG1	ENSG00000211896.7	14	0.00403358	0.0806716	20	0.0960888	No	No
Liver	205	IGHG3	ENSG00000211897.8	14	0.00102182	0.0204363	20	0.0426441	Yes	No
Liver	205	IGHD	ENSG00000211898.7	14	0.00166359	0.0332717	20	0.0545472	No	No
Liver	205	IGHM	ENSG00000211899.9	14	0.0180329	0.360659	20	0.363097	No	No
Liver	205	IGHJ6	ENSG00000211900.2	14	0.000733528	0.0146706	20	0.0374708	Yes	No
Liver	205	IGHJ5	ENSG00000242472.1	14	0.00401234	0.0802469	20	0.0957328	No	No
Liver	205	IGHJ4	ENSG00000240041.1	14	0.00705115	0.141023	20	0.151194	No	No
Liver	205	IGHJ3	ENSG00000242887.1	14	0.0202127	0.404254	20	0.406137	No	No
Liver	205	IGHJ2	ENSG00000211904.2	14	0.000958239	0.0191648	20	0.0414613	Yes	No
Liver	205	FAM30A	ENSG00000226777.7	14	7.71466e-05	0.00154293	20	0.0205643	Yes	No
Liver	205	IGHV6-1	ENSG00000211933.2	14	0.00228168	0.0456337	20	0.0652846	No	No
Liver	205	IGHV1-2	ENSG00000211934.3	14	0.00111612	0.0223223	20	0.0445331	Yes	No
Liver	205	IGHV1-3	ENSG00000211935.3	14	0.00280647	0.053323	19	0.0720308	No	No
Liver	205	IGHV4-4	ENSG00000276775.1	14	0.00580075	0.110214	19	0.122495	No	No
Liver	205	IGHV7-4-1	ENSG00000282122.1	14	0.00314568	0.0597678	19	0.0777205	No	No
Liver	205	IGHV2-5	ENSG00000211937.3	14	0.000520249	0.00988473	19	0.0323882	Yes	No
Liver	205	IGHV3-7	ENSG00000211938.2	14	0.000153629	0.00291896	19	0.0235691	Yes	No
Liver	205	IGHV3-64D	ENSG00000282639.1	14	0.0172683	0.328098	19	0.33095	No	No
Liver	205	IGHV5-10-1	ENSG00000282651.2	14	0.00911092	0.163996	18	0.172495	No	No
Liver	205	IGHV3-11	ENSG00000211941.3	14	0.000199151	0.00358471	18	0.0249177	Yes	No
Liver	205	IGHV3-13	ENSG00000211942.3	14	0.00164701	0.0296463	18	0.0513386	No	No
Liver	205	IGHV3-15	ENSG00000211943.2	14	0.00596692	0.107405	18	0.120006	No	No
Liver	205	IGHV1-18	ENSG00000211945.2	14	0.0171849	0.292143	17	0.295728	No	No
Liver	205	IGHV3-20	ENSG00000211946.3	14	8.19154e-05	0.00139256	17	0.0199918	Yes	No
Liver	205	IGHV3-21	ENSG00000211947.2	14	0.011275	0.191676	17	0.1988	No	No
Liver	205	IGHV3-23	ENSG00000211949.3	14	0.00127597	0.0216914	17	0.0439067	Yes	No
Liver	205	IGHV1-24	ENSG00000211950.2	14	0.00132636	0.0225482	17	0.0447147	Yes	No
Liver	205	IGHV2-26	ENSG00000211951.2	14	0.00030857	0.00524569	17	0.0272302	Yes	No
Liver	205	IGHV4-28	ENSG00000211952.3	14	0.00125122	0.0212707	17	0.0434372	Yes	No
Liver	205	IGHV3-30	ENSG00000270550.1	14	0.00191607	0.0325732	17	0.0539637	No	No
Liver	205	IGHV4-31	ENSG00000231475.3	14	0.00132748	0.0225671	17	0.044731	Yes	No
Liver	205	IGHV3-33	ENSG00000211955.2	14	0.000241572	0.00410673	17	0.0255831	Yes	No
Liver	205	IGHV4-34	ENSG00000211956.2	14	0.000424302	0.00721314	17	0.0293745	Yes	No
Liver	205	IGHV4-39	ENSG00000211959.2	14	1.65558e-05	0.000281449	17	0.0155237	Yes	No
Liver	205	IGHV3-43	ENSG00000232216.1	14	0.000252318	0.0040371	16	0.0254714	Yes	No
Liver	205	IGHV1-46	ENSG00000211962.2	14	0.00376637	0.0602619	16	0.0781944	No	No
Liver	205	IGHV3-48	ENSG00000211964.3	14	0.00868009	0.138881	16	0.149212	No	No
Liver	205	IGHV3-49	ENSG00000211965.4	14	0.00267548	0.0428077	16	0.0628447	No	No
Liver	205	IGHV5-51	ENSG00000211966.2	14	0.0047934	0.0766944	16	0.0925647	No	No
Liver	205	IGHV3-53	ENSG00000211967.3	14	0.00439909	0.0703854	16	0.0869075	No	No
Liver	205	IGHV1-58	ENSG00000211968.3	14	0.00403956	0.064633	16	0.0818719	No	No
Liver	205	IGHV4-59	ENSG00000224373.3	14	0.0101706	0.162729	16	0.1713	No	No
Liver	205	IGHV4-61	ENSG00000211970.3	14	0.00727354	0.116377	16	0.128209	No	No
Liver	205	IGHV3-64	ENSG00000223648.4	14	0.00157937	0.0252699	16	0.0474186	Yes	No
Liver	205	IGHV3-66	ENSG00000211972.2	14	0.0156285	0.250056	16	0.25495	No	No
Liver	205	IGHV1-69	ENSG00000211973.2	14	0.00458384	0.0733414	16	0.0895513	No	No
Liver	205	IGHV2-70D	ENSG00000211974.3	14	0.00551103	0.0881765	16	0.102732	No	No
Liver	205	IGHV1-69-2	ENSG00000281990.1	14	0.0008874	0.013311	15	0.0360497	Yes	No
Liver	205	IGHV1-69D	ENSG00000280411.1	14	0.0043972	0.065958	15	0.0830186	No	No
Liver	205	IGHV2-70	ENSG00000274576.2	14	0.00499806	0.0749709	15	0.0909608	No	No
Liver	205	IGHV3-72	ENSG00000225698.3	14	0.00519979	0.0779968	15	0.0937171	No	No
Liver	205	IGHV3-73	ENSG00000211976.2	14	0.00365128	0.0547692	15	0.0733001	No	No
Liver	205	IGHV3-74	ENSG00000224650.2	14	0.0157957	0.236936	15	0.242263	No	No
Liver	205	RP11-509A17.3	ENSG00000258654.1	15	0.00118463	0.00473852	4	0.026648	Yes	No
Liver	205	RP11-403B2.7	ENSG00000260409.1	15	0.0268877	0.107551	4	0.120114	No	No
Liver	205	NIPA1	ENSG00000170113.15	15	0.00100539	0.0110593	11	0.0337642	Yes	No
Liver	205	NIPA2	ENSG00000140157.14	15	0.000233633	0.00256997	11	0.0229358	Yes	No
Liver	205	CYFIP1	ENSG00000273749.4	15	0.000531279	0.0074379	14	0.0295438	Yes	No
Liver	205	TUBGCP5	ENSG00000275835.4	15	0.0001359	0.0020385	15	0.021837	Yes	No
Liver	205	NDN	ENSG00000182636.5	15	1.20393e-05	0.000313022	26	0.0155237	Yes	No
Liver	205	PWRN1	ENSG00000259905.5	15	0.000590819	0.0171337	29	0.0396781	Yes	No
Liver	205	SNRPN	ENSG00000128739.21	15	0.000458244	0.0137473	30	0.0365387	Yes	No
Liver	205	SNURF	ENSG00000273173.5	15	0.00168873	0.0472843	28	0.0667683	No	No
Liver	205	PWAR6	ENSG00000257151.1	15	0.00558566	0.150813	27	0.160109	No	No
Liver	205	UBE3A	ENSG00000114062.18	15	0.00313124	0.0751497	24	0.0911449	No	No
Liver	205	ATP10A	ENSG00000206190.11	15	0.00167569	0.0368651	22	0.057679	No	No
Liver	205	GABRB3	ENSG00000166206.14	15	2.22206e-05	0.000577737	26	0.0171456	Yes	No
Liver	205	OCA2	ENSG00000104044.15	15	0.000476801	0.00810561	17	0.0303781	Yes	No
Liver	205	HERC2	ENSG00000128731.15	15	0.000878418	0.0140547	16	0.0368736	Yes	No
Liver	205	GOLGA8M	ENSG00000188626.6	15	0.0042467	0.0594538	14	0.0774506	No	No
Liver	205	APBA2	ENSG00000034053.14	15	0.00107365	0.0161047	15	0.0387634	Yes	No
Liver	205	NSMCE3	ENSG00000185115.5	15	0.0019789	0.0257257	13	0.0478644	Yes	No
Liver	205	TJP1	ENSG00000104067.16	15	0.000411553	0.0061733	15	0.0282124	Yes	No
Liver	205	GOLGA8T	ENSG00000261247.1	15	0.00388161	0.0543425	14	0.0729436	No	No
Liver	205	GOLGA8R	ENSG00000186399.10	15	0.00402343	0.0523045	13	0.071156	No	No
Liver	205	AC026150.8	ENSG00000260693.1	15	0.000638421	0.00829947	13	0.0305658	Yes	No
Liver	205	GOLGA8Q	ENSG00000178115.11	15	0.000101637	0.00132128	13	0.0198179	Yes	No
Liver	205	GOLGA8H	ENSG00000261794.1	15	0.00262859	0.0341717	13	0.0553508	No	No
Liver	205	RP11-932O9.9	ENSG00000269930.1	15	0.00061248	0.00796224	13	0.030163	Yes	No
Liver	205	ARHGAP11B	ENSG00000187951.10	15	0.0016639	0.0232946	14	0.0455259	Yes	No
Liver	205	RP11-932O9.10	ENSG00000269974.1	15	0.00308495	0.0401043	13	0.0604391	No	No
Liver	205	FAN1	ENSG00000198690.9	15	9.96658e-05	0.00139532	14	0.0199992	Yes	No
Liver	205	MTMR10	ENSG00000166912.16	15	0.00262706	0.0367789	14	0.0575969	No	No
Liver	205	RP11-16E12.1	ENSG00000259448.2	15	0.000195434	0.00273608	14	0.0233038	Yes	No
Liver	205	RP11-16E12.2	ENSG00000259772.6	15	0.0134997	0.188996	14	0.196286	No	No
Liver	205	KLF13	ENSG00000169926.10	15	0.00479243	0.0670941	14	0.0840399	No	No
Liver	205	OTUD7A	ENSG00000169918.9	15	0.0086433	0.146936	17	0.156656	No	No
Liver	205	GOLGA8O	ENSG00000206127.10	15	0.00140666	0.0239132	17	0.0460985	Yes	No
Liver	205	RP11-1000B6.3	ENSG00000261064.1	15	0.00127421	0.0229357	18	0.0451333	Yes	No
Liver	205	GOLGA8N	ENSG00000232653.8	15	0.000471272	0.0084829	18	0.030822	Yes	No
Liver	205	ARHGAP11A	ENSG00000198826.10	15	0.00202727	0.0364909	18	0.0573309	No	No
Liver	205	SCG5	ENSG00000166922.8	15	0.000239865	0.00431756	18	0.0259957	Yes	No
Liver	205	RP11-758N13.1	ENSG00000259721.1	15	0.000774074	0.0139333	18	0.0367544	Yes	No
Liver	205	GREM1	ENSG00000166923.10	15	0.000668416	0.0120315	18	0.0346878	Yes	No
Liver	205	FMN1	ENSG00000248905.8	15	0.000671183	0.014766	22	0.0375346	Yes	No
Liver	205	RYR3	ENSG00000198838.13	15	0.000141681	0.00368369	26	0.0250042	Yes	No
Liver	205	AVEN	ENSG00000169857.7	15	0.000357679	0.00858431	24	0.0309974	Yes	No
Liver	205	CHRM5	ENSG00000184984.9	15	0.000105816	0.00253958	24	0.0229358	Yes	No
Liver	205	EMC7	ENSG00000134153.9	15	0.000420928	0.00926042	22	0.0317686	Yes	No
Liver	205	PGBD4	ENSG00000182405.5	15	2.78771e-05	0.000613297	22	0.0173602	Yes	No
Liver	205	KATNBL1	ENSG00000134152.10	15	0.00018051	0.00397122	22	0.025383	Yes	No
Liver	205	EMC4	ENSG00000128463.12	15	0.000149066	0.00327944	22	0.0242647	Yes	No
Liver	205	SLC12A6	ENSG00000140199.11	15	0.00239556	0.0527024	22	0.0715123	No	No
Liver	205	NOP10	ENSG00000182117.5	15	0.000332542	0.00665085	20	0.0287548	Yes	No
Liver	205	LPCAT4	ENSG00000176454.13	15	0.00166737	0.0333473	20	0.0546117	No	No
Liver	205	GOLGA8A	ENSG00000175265.17	15	0.000847427	0.017796	21	0.0402869	Yes	No
Liver	205	GOLGA8B	ENSG00000215252.11	15	3.97055e-08	7.94109e-07	20	0.00237941	Yes	Yes
Liver	205	ACTC1	ENSG00000159251.6	15	0.00148567	0.026742	18	0.048848	Yes	No
Liver	205	AQR	ENSG00000021776.10	15	0.000815153	0.0154879	19	0.0382302	Yes	No
Liver	205	ZNF770	ENSG00000198146.4	15	0.0052435	0.0943829	18	0.10829	No	No
Liver	205	DPH6	ENSG00000134146.11	15	0.000214038	0.00470884	22	0.0266189	Yes	No
Liver	205	DPH6-AS1	ENSG00000248079.2	15	0.000366727	0.00806799	22	0.0303781	Yes	No
Liver	205	C15orf41	ENSG00000186073.11	15	0.000272574	0.00599663	22	0.0281111	Yes	No
Liver	205	MEIS2	ENSG00000134138.19	15	0.000143324	0.00315313	22	0.0240962	Yes	No
Liver	205	RP11-128A17.2	ENSG00000274444.1	15	8.29709e-05	0.00157645	19	0.0206316	Yes	No
Liver	205	RP11-720L8.1	ENSG00000259434.1	15	0.000519571	0.0103914	20	0.0329856	Yes	No
Liver	205	LINC01852	ENSG00000236914.3	15	0.000461406	0.00922812	20	0.031716	Yes	No
Liver	205	SPRED1	ENSG00000166068.12	15	0.000958113	0.0201204	21	0.0423348	Yes	No
Liver	205	FAM98B	ENSG00000171262.11	15	7.96093e-05	0.00151258	19	0.0205076	Yes	No
Liver	205	RASGRP1	ENSG00000172575.11	15	0.00227178	0.0431639	19	0.0631637	No	No
Liver	205	THBS1	ENSG00000137801.10	15	0.000429834	0.00773702	18	0.0298124	Yes	No
Liver	205	FSIP1	ENSG00000150667.6	15	0.000315029	0.00598555	19	0.0281043	Yes	No
Liver	205	GPR176	ENSG00000166073.10	15	1.09084e-06	1.96351e-05	18	0.00786666	Yes	Yes
Liver	205	EIF2AK4	ENSG00000128829.11	15	0.017294	0.293998	17	0.297523	No	No
Liver	205	SRP14	ENSG00000140319.10	15	0.00231729	0.0370766	16	0.0578584	No	No
Liver	205	SRP14-AS1	ENSG00000248508.6	15	0.0100246	0.160393	16	0.169096	No	No
Liver	205	BMF	ENSG00000104081.13	15	0.000268218	0.00402326	15	0.0254509	Yes	No
Liver	205	BUB1B	ENSG00000156970.12	15	0.00193347	0.0309355	16	0.0525025	No	No
Liver	205	PAK6	ENSG00000137843.11	15	0.00339784	0.0543655	16	0.072957	No	No
Liver	205	PLCB2	ENSG00000137841.11	15	0.000638768	0.0102203	16	0.0328325	Yes	No
Liver	205	INAFM2	ENSG00000259330.2	15	0.00540924	0.0811386	15	0.0965197	No	No
Liver	205	C15orf52	ENSG00000188549.12	15	0.000353978	0.00530967	15	0.0273643	Yes	No
Liver	205	PHGR1	ENSG00000233041.8	15	0.00110309	0.0165463	15	0.0391862	Yes	No
Liver	205	DISP2	ENSG00000140323.5	15	0.00314118	0.0471176	15	0.0666627	No	No
Liver	205	KNSTRN	ENSG00000128944.13	15	0.0018416	0.0276239	15	0.0495764	Yes	No
Liver	205	IVD	ENSG00000128928.8	15	0.000265193	0.0039779	15	0.0253834	Yes	No
Liver	205	BAHD1	ENSG00000140320.11	15	0.00113442	0.0170163	15	0.0395924	Yes	No
Liver	205	CHST14	ENSG00000169105.7	15	0.00575635	0.0863452	15	0.101116	No	No
Liver	205	C15orf57	ENSG00000128891.15	15	8.18307e-05	0.00122746	15	0.0196243	Yes	No
Liver	205	RPUSD2	ENSG00000166133.17	15	0.00360225	0.0540337	15	0.072674	No	No
Liver	205	KNL1	ENSG00000137812.19	15	0.000372321	0.00558482	15	0.0276571	Yes	No
Liver	205	RAD51	ENSG00000051180.16	15	0.00115836	0.0173754	15	0.0399038	Yes	No
Liver	205	RMDN3	ENSG00000137824.15	15	0.00238604	0.0334046	14	0.0546576	No	No
Liver	205	GCHFR	ENSG00000137880.5	15	0.00015621	0.00218694	14	0.022115	Yes	No
Liver	205	DNAJC17	ENSG00000104129.9	15	0.000227665	0.00318732	14	0.0241601	Yes	No
Liver	205	C15orf62	ENSG00000188277.9	15	0.000541285	0.00757799	14	0.0296246	Yes	No
Liver	205	ZFYVE19	ENSG00000166140.17	15	0.00132692	0.0185769	14	0.0408954	Yes	No
Liver	205	SPINT1	ENSG00000166145.14	15	0.00198721	0.027821	14	0.0497337	Yes	No
Liver	205	RHOV	ENSG00000104140.6	15	0.000783	0.010962	14	0.0336601	Yes	No
Liver	205	VPS18	ENSG00000104142.10	15	0.00199708	0.0279591	14	0.0498571	Yes	No
Liver	205	RP11-540O11.1	ENSG00000251161.3	15	0.0049979	0.0699706	14	0.0865605	No	No
Liver	205	DLL4	ENSG00000128917.6	15	0.00314378	0.044013	14	0.0639391	No	No
Liver	205	CHAC1	ENSG00000128965.11	15	0.00556471	0.0779059	14	0.0936507	No	No
Liver	205	INO80	ENSG00000128908.15	15	0.0026171	0.0444907	17	0.0643221	No	No
Liver	205	CHP1	ENSG00000187446.11	15	0.000992541	0.0158807	16	0.0385565	Yes	No
Liver	205	OIP5	ENSG00000104147.8	15	0.0244909	0.367363	15	0.369648	No	No
Liver	205	NUSAP1	ENSG00000137804.12	15	0.00430275	0.0688439	16	0.0855503	No	No
Liver	205	NDUFAF1	ENSG00000137806.8	15	0.00187243	0.0280865	15	0.0499857	Yes	No
Liver	205	RTF1	ENSG00000137815.14	15	0.00771882	0.123501	16	0.134936	No	No
Liver	205	ITPKA	ENSG00000137825.10	15	0.000324423	0.00486634	15	0.0268127	Yes	No
Liver	205	LTK	ENSG00000062524.15	15	0.00460068	0.0690102	15	0.0856493	No	No
Liver	205	RPAP1	ENSG00000103932.11	15	0.00113849	0.0170774	15	0.0396251	Yes	No
Liver	205	TYRO3	ENSG00000092445.11	15	0.000359444	0.00539166	15	0.0274478	Yes	No
Liver	205	MGA	ENSG00000174197.16	15	0.000370454	0.00555681	15	0.0276571	Yes	No
Liver	205	MAPKBP1	ENSG00000137802.13	15	4.4461e-05	0.000622454	14	0.0173602	Yes	No
Liver	205	JMJD7	ENSG00000243789.10	15	0.00401635	0.0562289	14	0.074595	No	No
Liver	205	PLA2G4B	ENSG00000243708.10	15	0.000856169	0.0119864	14	0.0346376	Yes	No
Liver	205	SPTBN5	ENSG00000137877.9	15	4.60445e-05	0.000644623	14	0.0174738	Yes	No
Liver	205	EHD4	ENSG00000103966.10	15	0.00204503	0.0286305	14	0.050473	No	No
Liver	205	VPS39	ENSG00000166887.15	15	0.00885559	0.115123	13	0.126969	No	No
Liver	205	TMEM87A	ENSG00000103978.15	15	0.00136131	0.017697	13	0.040209	Yes	No
Liver	205	GANC	ENSG00000214013.9	15	0.000622868	0.00809729	13	0.0303781	Yes	No
Liver	205	CAPN3	ENSG00000092529.23	15	0.00595352	0.0773957	13	0.0931772	No	No
Liver	205	ZNF106	ENSG00000103994.16	15	0.000838805	0.0109045	13	0.0335888	Yes	No
Liver	205	SNAP23	ENSG00000092531.9	15	0.0171895	0.223464	13	0.229296	No	No
Liver	205	LRRC57	ENSG00000180979.9	15	0.00314168	0.0377001	12	0.0583789	No	No
Liver	205	HAUS2	ENSG00000137814.10	15	0.00362711	0.0435254	12	0.0635214	No	No
Liver	205	STARD9	ENSG00000159433.11	15	0.000381393	0.00495811	13	0.027	Yes	No
Liver	205	CDAN1	ENSG00000140326.12	15	0.000730507	0.00876608	12	0.0311959	Yes	No
Liver	205	TTBK2	ENSG00000128881.16	15	0.0227289	0.272746	12	0.276759	No	No
Liver	205	UBR1	ENSG00000159459.11	15	0.00441986	0.0486184	11	0.0678416	No	No
Liver	205	EPB42	ENSG00000166947.11	15	0.00531646	0.0478481	9	0.0671925	No	No
Liver	205	TMEM62	ENSG00000137842.6	15	0.000919529	0.00827577	9	0.0305253	Yes	No
Liver	205	CCNDBP1	ENSG00000166946.13	15	0.000558766	0.00447013	8	0.026279	Yes	No
Liver	205	LCMT2	ENSG00000168806.7	15	0.0103007	0.0824056	8	0.0976369	No	No
Liver	205	ADAL	ENSG00000168803.14	15	0.00615162	0.049213	8	0.0684051	No	No
Liver	205	ZSCAN29	ENSG00000140265.12	15	0.00896647	0.0717317	8	0.0881569	No	No
Liver	205	TUBGCP4	ENSG00000137822.12	15	0.0490219	0.392175	8	0.394119	No	No
Liver	205	TP53BP1	ENSG00000067369.13	15	0.00991364	0.0793092	8	0.0948429	No	No
Liver	205	MAP1A	ENSG00000166963.12	15	0.0114098	0.0798685	7	0.095356	No	No
Liver	205	PPIP5K1	ENSG00000168781.21	15	0.0117546	0.082282	7	0.097519	No	No
Liver	205	STRC	ENSG00000242866.9	15	0.00879248	0.0615474	7	0.0792316	No	No
Liver	205	CATSPER2	ENSG00000166762.16	15	0.00882989	0.0618092	7	0.0794791	No	No
Liver	205	PDIA3	ENSG00000167004.12	15	0.00237303	0.0166112	7	0.039228	Yes	No
Liver	205	ELL3	ENSG00000128886.11	15	0.00353257	0.024728	7	0.0469689	Yes	No
Liver	205	SERF2	ENSG00000140264.19	15	0.0016724	0.0117068	7	0.0343967	Yes	No
Liver	205	HYPK	ENSG00000242028.6	15	0.000473237	0.00331266	7	0.024285	Yes	No
Liver	205	MFAP1	ENSG00000140259.6	15	0.00350568	0.0245398	7	0.0467751	Yes	No
Liver	205	WDR76	ENSG00000092470.11	15	0.00995965	0.0697175	7	0.0863553	No	No
Liver	205	CASC4	ENSG00000166734.18	15	0.00995231	0.0995231	10	0.112811	No	No
Liver	205	CTDSPL2	ENSG00000137770.13	15	0.00737958	0.0664162	9	0.0834704	No	No
Liver	205	EIF3J-AS1	ENSG00000179523.4	15	0.00162858	0.0146572	9	0.0374507	Yes	No
Liver	205	EIF3J	ENSG00000104131.12	15	0.00106096	0.00954865	9	0.0320125	Yes	No
Liver	205	SPG11	ENSG00000104133.14	15	0.0045455	0.045455	10	0.0651564	No	No
Liver	205	PATL2	ENSG00000229474.6	15	0.00247885	0.0247885	10	0.0470468	Yes	No
Liver	205	B2M	ENSG00000166710.17	15	0.00425341	0.0425341	10	0.0626124	No	No
Liver	205	TRIM69	ENSG00000185880.12	15	6.00228e-05	0.000600228	10	0.0173602	Yes	No
Liver	205	CTD-2008A1.3	ENSG00000276121.1	15	0.00285003	0.0285003	10	0.0503913	No	No
Liver	205	TERB2	ENSG00000167014.10	15	0.00127843	0.0140627	11	0.0368817	Yes	No
Liver	205	SORD	ENSG00000140263.13	15	0.0131922	0.158307	12	0.167189	No	No
Liver	205	DUOX2	ENSG00000140279.12	15	0.000412566	0.00495079	12	0.0269689	Yes	No
Liver	205	DUOXA2	ENSG00000140274.13	15	0.00442333	0.0530799	12	0.0718218	No	No
Liver	205	DUOXA1	ENSG00000140254.12	15	0.00224328	0.0269194	12	0.0489924	Yes	No
Liver	205	DUOX1	ENSG00000137857.17	15	0.00279707	0.0335649	12	0.0548186	No	No
Liver	205	SHF	ENSG00000138606.19	15	0.00242503	0.0291003	12	0.050896	No	No
Liver	205	SLC28A2	ENSG00000137860.11	15	0.00566113	0.0679336	12	0.0847634	No	No
Liver	205	GATM	ENSG00000171766.15	15	0.00163258	0.0212236	13	0.043404	Yes	No
Liver	205	SPATA5L1	ENSG00000171763.18	15	0.00038861	0.00505193	13	0.0270346	Yes	No
Liver	205	C15orf48	ENSG00000166920.12	15	0.0140602	0.196843	14	0.203677	No	No
Liver	205	SLC30A4	ENSG00000104154.6	15	0.00390527	0.0546737	14	0.073213	No	No
Liver	205	RP11-96O20.5	ENSG00000275709.1	15	0.00481488	0.0722232	15	0.0885723	No	No
Liver	205	BLOC1S6	ENSG00000104164.10	15	0.000670202	0.010053	15	0.0325809	Yes	No
Liver	205	SQRDL	ENSG00000137767.13	15	0.0029858	0.0477729	16	0.0671174	No	No
Liver	205	CTD-2306A12.1	ENSG00000273972.1	15	0.000717194	0.0114751	16	0.0342087	Yes	No
Liver	205	SEMA6D	ENSG00000137872.16	15	0.00385747	0.073292	19	0.0895111	No	No
Liver	205	MYEF2	ENSG00000104177.17	15	0.0104174	0.135426	13	0.145947	No	No
Liver	205	DUT	ENSG00000128951.13	15	0.00209802	0.0272743	13	0.0492641	Yes	No
Liver	205	FBN1	ENSG00000166147.13	15	0.00667397	0.10011	15	0.113285	No	No
Liver	205	CEP152	ENSG00000103995.13	15	0.000431781	0.00561315	13	0.0276926	Yes	No
Liver	205	EID1	ENSG00000255302.4	15	0.00735023	0.0882028	12	0.102755	No	No
Liver	205	SECISBP2L	ENSG00000138593.8	15	0.000287965	0.00374354	13	0.0251067	Yes	No
Liver	205	RP11-325E5.1	ENSG00000259656.1	15	0.00975434	0.136561	14	0.146996	No	No
Liver	205	COPS2	ENSG00000166200.14	15	0.00240622	0.0336871	14	0.0549329	No	No
Liver	205	GALK2	ENSG00000156958.14	15	0.000465148	0.00744237	16	0.0295438	Yes	No
Liver	205	FAM227B	ENSG00000166262.15	15	0.00101151	0.0182071	18	0.0406435	Yes	No
Liver	205	RP11-295H24.4	ENSG00000275580.1	15	0.000526408	0.00842252	16	0.0307408	Yes	No
Liver	205	FGF7	ENSG00000140285.9	15	0.00193952	0.0329718	17	0.0543044	No	No
Liver	205	DTWD1	ENSG00000104047.14	15	0.0044094	0.0749598	17	0.0909539	No	No
Liver	205	ATP8B4	ENSG00000104043.14	15	0.00364113	0.0728227	20	0.0891217	No	No
Liver	205	SLC27A2	ENSG00000140284.10	15	0.00649402	0.123386	19	0.134855	No	No
Liver	205	HDC	ENSG00000140287.10	15	0.00070337	0.0126607	18	0.0353478	Yes	No
Liver	205	GABPB1	ENSG00000104064.16	15	0.00226089	0.0429569	19	0.0630028	No	No
Liver	205	USP8	ENSG00000138592.13	15	0.00602493	0.114474	19	0.126345	No	No
Liver	205	RP11-562A8.5	ENSG00000259618.1	15	0.00967975	0.174236	18	0.182216	No	No
Liver	205	USP50	ENSG00000170236.14	15	7.8639e-06	0.00014155	18	0.0131518	Yes	No
Liver	205	TRPM7	ENSG00000092439.13	15	0.00264908	0.0476835	18	0.0670486	No	No
Liver	205	SPPL2A	ENSG00000138600.9	15	0.00423425	0.0762165	18	0.0920803	No	No
Liver	205	AP4E1	ENSG00000081014.10	15	0.0082479	0.148462	18	0.157992	No	No
Liver	205	TNFAIP8L3	ENSG00000183578.6	15	0.017085	0.290446	17	0.294081	No	No
Liver	205	GLDN	ENSG00000186417.13	15	0.00823057	0.131689	16	0.142586	No	No
Liver	205	DMXL2	ENSG00000104093.13	15	0.00477712	0.0812111	17	0.0965479	No	No
Liver	205	LYSMD2	ENSG00000140280.13	15	0.00374612	0.059938	16	0.0778823	No	No
Liver	205	TMOD2	ENSG00000128872.9	15	0.00035717	0.00571472	16	0.027826	Yes	No
Liver	205	TMOD3	ENSG00000138594.13	15	0.000889065	0.0151141	17	0.0378572	Yes	No
Liver	205	LEO1	ENSG00000166477.12	15	0.00463217	0.0741148	16	0.0902735	No	No
Liver	205	MAPK6	ENSG00000069956.11	15	0.00377687	0.0604299	16	0.0783054	No	No
Liver	205	BCL2L10	ENSG00000137875.4	15	0.00402233	0.0643572	16	0.0816573	No	No
Liver	205	GNB5	ENSG00000069966.18	15	0.00263428	0.0447828	17	0.0646056	No	No
Liver	205	CERNA1	ENSG00000259577.1	15	0.00129415	0.0207065	16	0.0429467	Yes	No
Liver	205	MYO5C	ENSG00000128833.12	15	0.0138161	0.234873	17	0.240271	No	No
Liver	205	MYO5A	ENSG00000197535.14	15	0.00378706	0.0681672	18	0.0849855	No	No
Liver	205	ARPP19	ENSG00000128989.10	15	3.60793e-05	0.000613348	17	0.0173602	Yes	No
Liver	205	FAM214A	ENSG00000047346.12	15	0.00259358	0.0466844	18	0.0662471	No	No
Liver	205	ONECUT1	ENSG00000169856.8	15	0.00341949	0.0615508	18	0.0792316	No	No
Liver	205	RP11-209K10.2	ENSG00000259203.1	15	0.00130876	0.0222489	17	0.0444635	Yes	No
Liver	205	RP11-209E8.1	ENSG00000259237.1	15	0.00178505	0.035701	20	0.0566951	No	No
Liver	205	WDR72	ENSG00000166415.14	15	0.000364832	0.00912079	25	0.0315956	Yes	No
Liver	205	RSL24D1	ENSG00000137876.9	15	0.000106144	0.00244132	23	0.0228241	Yes	No
Liver	205	RAB27A	ENSG00000069974.15	15	0.000720392	0.0172894	24	0.0398556	Yes	No
Liver	205	PIGBOS1	ENSG00000225973.3	15	0.000172119	0.00395875	23	0.025383	Yes	No
Liver	205	PIGB	ENSG00000069943.9	15	0.000885655	0.0203701	23	0.0425741	Yes	No
Liver	205	CCPG1	ENSG00000260916.7	15	0.00215614	0.0495913	23	0.0687665	No	No
Liver	205	C15orf65	ENSG00000261652.2	15	0.000517568	0.0119041	23	0.034567	Yes	No
Liver	205	DYX1C1	ENSG00000256061.7	15	0.00179426	0.0412679	23	0.0614881	No	No
Liver	205	PYGO1	ENSG00000171016.11	15	0.00306224	0.0673694	22	0.084253	No	No
Liver	205	NEDD4	ENSG00000069869.15	15	0.00535628	0.112482	21	0.124546	No	No
Liver	205	RFX7	ENSG00000181827.14	15	0.000115142	0.00218769	19	0.022115	Yes	No
Liver	205	TEX9	ENSG00000151575.14	15	0.00162837	0.0325674	20	0.0539637	No	No
Liver	205	MNS1	ENSG00000138587.5	15	0.00254895	0.045881	18	0.0654826	No	No
Liver	205	ZNF280D	ENSG00000137871.19	15	0.00015472	0.00324912	21	0.0242421	Yes	No
Liver	205	RP11-323F24.3	ENSG00000276524.1	15	0.00102437	0.0184387	18	0.0407627	Yes	No
Liver	205	TCF12	ENSG00000140262.17	15	0.000641554	0.0141142	22	0.0368934	Yes	No
Liver	205	LINC00926	ENSG00000247982.6	15	0.000479623	0.00815359	17	0.0304416	Yes	No
Liver	205	CGNL1	ENSG00000128849.10	15	9.73573e-05	0.00194715	20	0.0217631	Yes	No
Liver	205	CTD-2515H24.4	ENSG00000261265.1	15	0.000653045	0.0117548	18	0.0344055	Yes	No
Liver	205	CTD-2515H24.2	ENSG00000276772.1	15	0.00954572	0.171823	18	0.179951	No	No
Liver	205	MYZAP	ENSG00000263155.5	15	0.00158751	0.0301627	19	0.0518011	No	No
Liver	205	POLR2M	ENSG00000255529.7	15	0.00170359	0.0323681	19	0.0537935	No	No
Liver	205	ALDH1A2	ENSG00000128918.14	15	7.70105e-05	0.00177124	23	0.0211831	Yes	No
Liver	205	AQP9	ENSG00000103569.9	15	0.000867575	0.0164839	19	0.0391077	Yes	No
Liver	205	LIPC	ENSG00000166035.10	15	0.00272308	0.0544615	20	0.0730361	No	No
Liver	205	ADAM10	ENSG00000137845.14	15	0.000848764	0.0169753	20	0.0395627	Yes	No
Liver	205	RP11-30K9.6	ENSG00000245975.2	15	0.00529284	0.0952711	18	0.109071	No	No
Liver	205	MINDY2	ENSG00000128923.10	15	0.00199414	0.0378886	19	0.0585608	No	No
Liver	205	SLTM	ENSG00000137776.16	15	0.00391362	0.0743588	19	0.0904399	No	No
Liver	205	RNF111	ENSG00000157450.15	15	0.000549692	0.0104441	19	0.0330423	Yes	No
Liver	205	CCNB2	ENSG00000157456.7	15	0.00240367	0.0432661	18	0.0632471	No	No
Liver	205	MYO1E	ENSG00000157483.8	15	0.000262706	0.00525412	20	0.0272369	Yes	No
Liver	205	LDHAL6B	ENSG00000171989.5	15	0.00445374	0.0757135	17	0.0916569	No	No
Liver	205	GCNT3	ENSG00000140297.12	15	0.000422665	0.00676264	16	0.0289334	Yes	No
Liver	205	GTF2A2	ENSG00000140307.10	15	5.14152e-05	0.000822644	16	0.018238	Yes	No
Liver	205	BNIP2	ENSG00000140299.11	15	0.00375086	0.0600138	16	0.0779507	No	No
Liver	205	ANXA2	ENSG00000182718.16	15	0.000378287	0.00718746	19	0.0293334	Yes	No
Liver	205	ICE2	ENSG00000128915.11	15	0.000820803	0.0155953	19	0.0383489	Yes	No
Liver	205	RORA	ENSG00000069667.15	15	0.00391239	0.0978097	25	0.111281	No	No
Liver	205	RP11-219B17.3	ENSG00000273958.1	15	0.000204239	0.00388054	19	0.0253263	Yes	No
Liver	205	VPS13C	ENSG00000129003.15	15	0.00176652	0.0370969	21	0.0578634	No	No
Liver	205	C2CD4A	ENSG00000198535.5	15	0.00210457	0.0399868	19	0.0603243	No	No
Liver	205	C2CD4B	ENSG00000205502.3	15	0.00494061	0.0938716	19	0.107858	No	No
Liver	205	TLN2	ENSG00000171914.16	15	0.00883599	0.185556	21	0.193012	No	No
Liver	205	TPM1	ENSG00000140416.19	15	0.00550594	0.099107	18	0.112413	No	No
Liver	205	LACTB	ENSG00000103642.11	15	2.68407e-05	0.000456292	17	0.0165925	Yes	No
Liver	205	RPS27L	ENSG00000185088.13	15	0.00540389	0.0918662	17	0.106075	No	No
Liver	205	RAB8B	ENSG00000166128.12	15	0.000407576	0.00692879	17	0.0291113	Yes	No
Liver	205	APH1B	ENSG00000138613.13	15	0.00364758	0.0620089	17	0.0796263	No	No
Liver	205	CA12	ENSG00000074410.13	15	2.15299e-06	3.66009e-05	17	0.0102647	Yes	No
Liver	205	AC007950.2	ENSG00000276651.1	15	0.00668755	0.100313	15	0.113447	No	No
Liver	205	USP3	ENSG00000140455.16	15	0.000741611	0.0118658	16	0.0345244	Yes	No
Liver	205	FBXL22	ENSG00000197361.7	15	0.00125326	0.0187989	15	0.0411459	Yes	No
Liver	205	HERC1	ENSG00000103657.13	15	0.00122484	0.0195975	16	0.0418373	Yes	No
Liver	205	DAPK2	ENSG00000035664.11	15	0.0120226	0.192361	16	0.199425	No	No
Liver	205	FAM96A	ENSG00000166797.10	15	0.00113736	0.0159231	14	0.0385841	Yes	No
Liver	205	SNX1	ENSG00000028528.14	15	0.00503377	0.0704728	14	0.0869586	No	No
Liver	205	SNX22	ENSG00000157734.13	15	0.00317271	0.0412452	13	0.0614841	No	No
Liver	205	PPIB	ENSG00000166794.4	15	0.00241231	0.0313601	13	0.0528806	No	No
Liver	205	CSNK1G1	ENSG00000169118.17	15	0.00326992	0.0457789	14	0.0654183	No	No
Liver	205	PCLAF	ENSG00000166803.11	15	0.00013399	0.00174187	13	0.021087	Yes	No
Liver	205	TRIP4	ENSG00000103671.9	15	0.00553986	0.0720182	13	0.0884234	No	No
Liver	205	ZNF609	ENSG00000180357.9	15	0.00193507	0.0270909	14	0.0491227	Yes	No
Liver	205	OAZ2	ENSG00000180304.14	15	0.00976999	0.12701	13	0.138115	No	No
Liver	205	RBPMS2	ENSG00000166831.8	15	0.000561252	0.00729628	13	0.0293875	Yes	No
Liver	205	PIF1	ENSG00000140451.12	15	0.00754732	0.0981152	13	0.111553	No	No
Liver	205	PLEKHO2	ENSG00000241839.9	15	0.0127506	0.165758	13	0.174118	No	No
Liver	205	ANKDD1A	ENSG00000166839.16	15	0.0112151	0.145796	13	0.155568	No	No
Liver	205	SPG21	ENSG00000090487.10	15	0.0067069	0.0871897	13	0.101864	No	No
Liver	205	MTFMT	ENSG00000103707.9	15	0.0105437	0.126524	12	0.137676	No	No
Liver	205	SLC51B	ENSG00000186198.3	15	0.00127787	0.0153345	12	0.0380082	Yes	No
Liver	205	RASL12	ENSG00000103710.10	15	0.00110822	0.0132987	12	0.0360497	Yes	No
Liver	205	RP11-325L12.7	ENSG00000278737.1	15	0.000355403	0.00426483	12	0.0259034	Yes	No
Liver	205	UBAP1L	ENSG00000246922.8	15	0.00114643	0.0137572	12	0.0365534	Yes	No
Liver	205	PDCD7	ENSG00000090470.14	15	0.00230487	0.0276584	12	0.0496118	Yes	No
Liver	205	CLPX	ENSG00000166855.9	15	0.0110341	0.143443	13	0.153437	No	No
Liver	205	CILP	ENSG00000138615.5	15	0.00387093	0.0503222	13	0.0694381	No	No
Liver	205	PARP16	ENSG00000138617.14	15	2.04915e-05	0.000286881	14	0.0155237	Yes	No
Liver	205	DPP8	ENSG00000074603.18	15	0.000109878	0.00164816	15	0.0208774	Yes	No
Liver	205	HACD3	ENSG00000074696.12	15	0.0203169	0.32507	16	0.327974	No	No
Liver	205	INTS14	ENSG00000138614.14	15	0.00336452	0.0538323	16	0.0724843	No	No
Liver	205	SLC24A1	ENSG00000074621.13	15	0.0119998	0.191997	16	0.199096	No	No
Liver	205	DENND4A	ENSG00000174485.15	15	0.00196667	0.0354	18	0.0564087	No	No
Liver	205	RAB11A	ENSG00000103769.9	15	0.00221974	0.042175	19	0.0623017	No	No
Liver	205	DIS3L	ENSG00000166938.12	15	0.00488886	0.0977771	20	0.111251	No	No
Liver	205	TIPIN	ENSG00000075131.9	15	0.000393049	0.00746794	19	0.0295438	Yes	No
Liver	205	MAP2K1	ENSG00000169032.9	15	0.00248551	0.0497101	20	0.0688398	No	No
Liver	205	SNAPC5	ENSG00000174446.12	15	0.000374625	0.00711787	19	0.0292503	Yes	No
Liver	205	RPL4	ENSG00000174444.14	15	0.00272647	0.0518029	19	0.0707194	No	No
Liver	205	ZWILCH	ENSG00000174442.11	15	0.00862234	0.163825	19	0.172325	No	No
Liver	205	LCTL	ENSG00000188501.11	15	0.00105031	0.0199558	19	0.0421537	Yes	No
Liver	205	LINC01169	ENSG00000259471.1	15	0.0005545	0.01109	20	0.0337688	Yes	No
Liver	205	SMAD6	ENSG00000137834.14	15	0.00137708	0.0275416	20	0.0494919	Yes	No
Liver	205	SMAD3	ENSG00000166949.15	15	0.00123843	0.0247687	20	0.0470303	Yes	No
Liver	205	AAGAB	ENSG00000103591.12	15	0.00372367	0.0707496	19	0.087242	No	No
Liver	205	IQCH	ENSG00000103599.19	15	0.00175797	0.0351594	20	0.0562088	No	No
Liver	205	IQCH-AS1	ENSG00000259673.5	15	0.00291157	0.0553197	19	0.0737786	No	No
Liver	205	C15orf61	ENSG00000189227.5	15	0.00271814	0.0489265	18	0.0681528	No	No
Liver	205	RP11-502I4.3	ENSG00000270964.1	15	0.000558058	0.0100451	18	0.0325809	Yes	No
Liver	205	MAP2K5	ENSG00000137764.19	15	0.00333519	0.0667038	20	0.0837061	No	No
Liver	205	SKOR1	ENSG00000188779.10	15	0.00231756	0.0393985	17	0.0597998	No	No
Liver	205	PIAS1	ENSG00000033800.13	15	0.00101376	0.0152064	15	0.0379416	Yes	No
Liver	205	CALML4	ENSG00000129007.14	15	8.50311e-05	0.00119043	14	0.0194657	Yes	No
Liver	205	CLN6	ENSG00000128973.12	15	0.00227215	0.03181	14	0.0532923	No	No
Liver	205	FEM1B	ENSG00000169018.5	15	0.000141811	0.00198535	14	0.0217631	Yes	No
Liver	205	ITGA11	ENSG00000137809.16	15	0.00932869	0.130602	14	0.141545	No	No
Liver	205	CORO2B	ENSG00000103647.12	15	0.00374082	0.0523715	14	0.0712125	No	No
Liver	205	ANP32A	ENSG00000140350.15	15	0.0024654	0.0345156	14	0.0556652	No	No
Liver	205	SPESP1	ENSG00000258484.3	15	0.00120664	0.0180997	15	0.0405472	Yes	No
Liver	205	EWSAT1	ENSG00000212766.9	15	0.00294672	0.041254	14	0.0614864	No	No
Liver	205	GLCE	ENSG00000138604.9	15	5.16991e-05	0.000827186	16	0.0182654	Yes	No
Liver	205	PAQR5	ENSG00000137819.13	15	0.00135725	0.021716	16	0.0439202	Yes	No
Liver	205	KIF23	ENSG00000137807.13	15	0.00352594	0.0528891	15	0.0716827	No	No
Liver	205	RPLP1	ENSG00000137818.11	15	0.00149438	0.0224157	15	0.0446166	Yes	No
Liver	205	DRAIC	ENSG00000245750.7	15	0.00151313	0.0242101	16	0.0463858	Yes	No
Liver	205	RP11-279F6.2	ENSG00000259457.1	15	0.00457125	0.0685688	15	0.0852966	No	No
Liver	205	PCAT29	ENSG00000259641.5	15	0.00319206	0.0478809	15	0.0672084	No	No
Liver	205	TLE3	ENSG00000140332.15	15	0.000443383	0.00665074	15	0.0287548	Yes	No
Liver	205	UACA	ENSG00000137831.14	15	0.00276592	0.0525525	19	0.0713897	No	No
Liver	205	LARP6	ENSG00000166173.10	15	0.00403007	0.0725413	18	0.0888652	No	No
Liver	205	LRRC49	ENSG00000137821.11	15	0.000502241	0.00904033	18	0.0315143	Yes	No
Liver	205	THAP10	ENSG00000129028.8	15	0.00718867	0.122207	17	0.133688	No	No
Liver	205	THSD4	ENSG00000187720.14	15	0.00212922	0.0361967	17	0.0570621	No	No
Liver	205	NR2E3	ENSG00000278570.4	15	0.000248411	0.00273252	11	0.0233038	Yes	No
Liver	205	MYO9A	ENSG00000066933.15	15	0.000659802	0.00857742	13	0.0309859	Yes	No
Liver	205	SENP8	ENSG00000166192.14	15	0.00343832	0.0412598	12	0.0614881	No	No
Liver	205	PKM	ENSG00000067225.17	15	0.00111856	0.0134228	12	0.0361432	Yes	No
Liver	205	PARP6	ENSG00000137817.16	15	0.00376527	0.0451832	12	0.0648995	No	No
Liver	205	CELF6	ENSG00000140488.15	15	0.00519131	0.0622957	12	0.0798788	No	No
Liver	205	HEXA	ENSG00000213614.9	15	0.00261222	0.0313466	12	0.052872	No	No
Liver	205	RP11-1007O24.3	ENSG00000261423.1	15	0.00259357	0.0311228	12	0.0526653	No	No
Liver	205	RP11-1007O24.2	ENSG00000261187.1	15	0.00608654	0.0669519	11	0.0839237	No	No
Liver	205	ARIH1	ENSG00000166233.14	15	0.0011695	0.0128645	11	0.0355802	Yes	No
Liver	205	RP11-1006G14.2	ENSG00000259783.5	15	0.00385079	0.0385079	10	0.0591536	No	No
Liver	205	RP11-1006G14.1	ENSG00000260672.1	15	0.00162218	0.0162218	10	0.0388897	Yes	No
Liver	205	GOLGA6B	ENSG00000215186.6	15	0.00108022	0.00972199	9	0.0322234	Yes	No
Liver	205	BBS4	ENSG00000140463.13	15	0.0215016	0.215016	10	0.221168	No	No
Liver	205	ADPGK	ENSG00000159322.17	15	0.00322509	0.0290258	9	0.0508185	No	No
Liver	205	NEO1	ENSG00000067141.16	15	0.00142004	0.0170405	12	0.0395939	Yes	No
Liver	205	NPTN	ENSG00000156642.16	15	0.00203974	0.0265167	13	0.0486317	Yes	No
Liver	205	CD276	ENSG00000103855.17	15	0.00624051	0.0811266	13	0.0965157	No	No
Liver	205	C15orf59	ENSG00000205363.5	15	0.00587425	0.0763653	13	0.0922402	No	No
Liver	205	LOXL1	ENSG00000129038.15	15	0.00517662	0.0672961	13	0.0842177	No	No
Liver	205	STOML1	ENSG00000067221.13	15	0.00236358	0.0307265	13	0.0522705	No	No
Liver	205	PML	ENSG00000140464.19	15	0.000191211	0.00248574	13	0.0229026	Yes	No
Liver	205	GOLGA6A	ENSG00000159289.6	15	0.0036486	0.0474318	13	0.0668678	No	No
Liver	205	ISLR	ENSG00000129009.12	15	0.00113529	0.0147587	13	0.0375313	Yes	No
Liver	205	CYP11A1	ENSG00000140459.17	15	0.00186942	0.0224331	12	0.044626	Yes	No
Liver	205	SEMA7A	ENSG00000138623.9	15	0.00473289	0.0567946	12	0.0750792	No	No
Liver	205	UBL7	ENSG00000138629.15	15	0.00459693	0.0551632	12	0.0736324	No	No
Liver	205	ARID3B	ENSG00000179361.17	15	0.00281631	0.036612	13	0.0574416	No	No
Liver	205	CLK3	ENSG00000179335.18	15	0.00252931	0.032881	13	0.0542322	No	No
Liver	205	EDC3	ENSG00000179151.11	15	0.00833876	0.108404	13	0.120842	No	No
Liver	205	CYP1A1	ENSG00000140465.13	15	0.000121885	0.00146262	12	0.0203066	Yes	No
Liver	205	CYP1A2	ENSG00000140505.6	15	0.00266187	0.0319424	12	0.0533888	No	No
Liver	205	CSK	ENSG00000103653.16	15	0.000789985	0.0102698	13	0.0329162	Yes	No
Liver	205	CPLX3	ENSG00000213578.5	15	0.00185737	0.0222885	12	0.0445002	Yes	No
Liver	205	ULK3	ENSG00000140474.12	15	0.00305202	0.0366242	12	0.0574509	No	No
Liver	205	SCAMP2	ENSG00000140497.16	15	0.00349803	0.0419763	12	0.0620955	No	No
Liver	205	MPI	ENSG00000178802.17	15	0.00130298	0.0156357	12	0.0383909	Yes	No
Liver	205	FAM219B	ENSG00000178761.14	15	0.000590666	0.00708799	12	0.0292325	Yes	No
Liver	205	COX5A	ENSG00000178741.11	15	0.00578125	0.069375	12	0.0860197	No	No
Liver	205	RPP25	ENSG00000178718.6	15	0.00106945	0.011764	11	0.0344055	Yes	No
Liver	205	SCAMP5	ENSG00000198794.11	15	8.57416e-05	0.000943158	11	0.0184111	Yes	No
Liver	205	PPCDC	ENSG00000138621.11	15	0.000125706	0.00138276	11	0.0199723	Yes	No
Liver	205	C15orf39	ENSG00000167173.18	15	0.026065	0.312779	12	0.315934	No	No
Liver	205	COMMD4	ENSG00000140365.15	15	0.00165738	0.0182312	11	0.0406459	Yes	No
Liver	205	NEIL1	ENSG00000140398.13	15	0.00641336	0.070547	11	0.0870304	No	No
Liver	205	MAN2C1	ENSG00000140400.16	15	0.00088385	0.00972235	11	0.0322234	Yes	No
Liver	205	RP11-817O13.8	ENSG00000260274.1	15	0.00105098	0.0115608	11	0.0342373	Yes	No
Liver	205	SIN3A	ENSG00000169375.15	15	0.0101278	0.121534	12	0.133064	No	No
Liver	205	PTPN9	ENSG00000169410.9	15	0.00372352	0.0446823	12	0.0645159	No	No
Liver	205	SNUPN	ENSG00000169371.13	15	0.003165	0.03798	12	0.0586453	No	No
Liver	205	IMP3	ENSG00000177971.8	15	0.00424201	0.0509041	12	0.069895	No	No
Liver	205	SNX33	ENSG00000173548.8	15	0.000270561	0.00324673	12	0.0242421	Yes	No
Liver	205	CSPG4	ENSG00000173546.7	15	0.00145613	0.0174735	12	0.0399764	Yes	No
Liver	205	ODF3L1	ENSG00000182950.2	15	0.0166161	0.199394	12	0.206081	No	No
Liver	205	UBE2Q2	ENSG00000140367.11	15	0.0089737	0.116658	13	0.128469	No	No
Liver	205	FBXO22	ENSG00000167196.13	15	0.00429028	0.0514834	12	0.0704203	No	No
Liver	205	NRG4	ENSG00000169752.16	15	0.000450185	0.0058524	13	0.0280007	Yes	No
Liver	205	TMEM266	ENSG00000169758.12	15	0.00185738	0.024146	13	0.0463538	Yes	No
Liver	205	ETFA	ENSG00000140374.15	15	0.0288955	0.346747	12	0.349383	No	No
Liver	205	SCAPER	ENSG00000140386.12	15	0.00081094	0.013786	17	0.0365894	Yes	No
Liver	205	RCN2	ENSG00000117906.13	15	0.00119252	0.0190803	16	0.041417	Yes	No
Liver	205	PSTPIP1	ENSG00000140368.12	15	0.000222389	0.00355823	16	0.0248338	Yes	No
Liver	205	TSPAN3	ENSG00000140391.14	15	0.000519877	0.00883791	17	0.0312595	Yes	No
Liver	205	PEAK1	ENSG00000173517.10	15	0.00106547	0.0202439	19	0.0424668	Yes	No
Liver	205	HMG20A	ENSG00000140382.14	15	0.0101123	0.171909	17	0.180019	No	No
Liver	205	RP11-307C19.2	ENSG00000259420.5	15	1.83505e-05	0.000311959	17	0.0155237	Yes	No
Liver	205	LINGO1	ENSG00000169783.12	15	0.00322657	0.0613048	19	0.0790479	No	No
Liver	205	TBC1D2B	ENSG00000167202.11	15	0.00705761	0.141152	20	0.151323	No	No
Liver	205	CIB2	ENSG00000136425.12	15	0.00492383	0.0984766	20	0.111843	No	No
Liver	205	IDH3A	ENSG00000166411.13	15	0.000909763	0.0181953	20	0.0406333	Yes	No
Liver	205	ACSBG1	ENSG00000103740.9	15	0.0019883	0.0397661	20	0.0601291	No	No
Liver	205	DNAJA4	ENSG00000140403.12	15	4.821e-06	0.000101241	21	0.0128561	Yes	No
Liver	205	WDR61	ENSG00000140395.8	15	0.00738396	0.155063	21	0.164114	No	No
Liver	205	IREB2	ENSG00000136381.12	15	0.00318565	0.0700842	22	0.08665	No	No
Liver	205	HYKK	ENSG00000188266.13	15	0.000544276	0.0119741	22	0.0346258	Yes	No
Liver	205	PSMA4	ENSG00000041357.15	15	0.000527821	0.0116121	22	0.0342885	Yes	No
Liver	205	ADAMTS7	ENSG00000136378.14	15	0.000167656	0.00385608	23	0.0252672	Yes	No
Liver	205	MORF4L1	ENSG00000185787.14	15	0.00389168	0.0895086	23	0.103916	No	No
Liver	205	CTSH	ENSG00000103811.15	15	0.00130853	0.0287876	22	0.0505995	No	No
Liver	205	TMED3	ENSG00000166557.12	15	6.79631e-06	0.000156315	23	0.0136286	Yes	No
Liver	205	RP11-38G5.2	ENSG00000259548.1	15	0.000111877	0.0024613	22	0.0228351	Yes	No
Liver	205	MTHFS	ENSG00000136371.10	15	0.00170986	0.0376168	22	0.05833	No	No
Liver	205	RP11-38G5.4	ENSG00000261229.6	15	0.000126566	0.00278446	22	0.0234005	Yes	No
Liver	205	ST20	ENSG00000180953.11	15	0.000254566	0.00560046	22	0.027691	Yes	No
Liver	205	BCL2A1	ENSG00000140379.7	15	0.00149738	0.0314449	21	0.0529494	No	No
Liver	205	ZFAND6	ENSG00000086666.18	15	1.30831e-05	0.000287828	22	0.0155237	Yes	No
Liver	205	FAH	ENSG00000103876.11	15	0.00303046	0.0636396	21	0.0811383	No	No
Liver	205	RP11-2E17.2	ENSG00000259967.1	15	0.000811133	0.0170338	21	0.0395939	Yes	No
Liver	205	LINC01314	ENSG00000259417.2	15	0.000591872	0.0130212	22	0.0357627	Yes	No
Liver	205	ARNT2	ENSG00000172379.20	15	0.0023329	0.048991	21	0.0682031	No	No
Liver	205	ABHD17C	ENSG00000136379.11	15	0.00184997	0.0351495	19	0.0562088	No	No
Liver	205	CEMIP	ENSG00000103888.16	15	0.00290837	0.055259	19	0.0737093	No	No
Liver	205	MESDC2	ENSG00000117899.10	15	5.30433e-05	0.00095478	18	0.0184111	Yes	No
Liver	205	RP11-775C24.3	ENSG00000260619.1	15	0.0025443	0.0432531	17	0.0632338	No	No
Liver	205	RP11-775C24.5	ENSG00000277782.1	15	0.00211157	0.0380082	18	0.0586702	No	No
Liver	205	MESDC1	ENSG00000140406.3	15	0.000917154	0.0165088	18	0.0391313	Yes	No
Liver	205	CFAP161	ENSG00000156206.13	15	0.000355342	0.00675151	19	0.0289225	Yes	No
Liver	205	IL16	ENSG00000172349.17	15	0.00126533	0.0240413	19	0.0462389	Yes	No
Liver	205	STARD5	ENSG00000172345.13	15	0.0042093	0.071558	17	0.0880002	No	No
Liver	205	TMC3	ENSG00000188869.12	15	0.00927993	0.157759	17	0.166632	No	No
Liver	205	CTD-2240J17.2	ENSG00000278029.1	15	0.000179035	0.00286456	16	0.023454	Yes	No
Liver	205	CTD-2240J17.3	ENSG00000278448.1	15	0.00533844	0.085415	16	0.100264	No	No
Liver	205	CTD-2240J17.4	ENSG00000275995.1	15	0.00771454	0.123433	16	0.134896	No	No
Liver	205	CTD-2240J17.1	ENSG00000259372.2	15	0.0059992	0.0959872	16	0.109689	No	No
Liver	205	CTD-2034I4.2	ENSG00000259594.5	15	0.000948868	0.0151819	16	0.0379198	Yes	No
Liver	205	MEX3B	ENSG00000183496.5	15	0.000617099	0.00863939	14	0.0310624	Yes	No
Liver	205	EFL1	ENSG00000140598.13	15	0.0017536	0.0245503	14	0.0467793	Yes	No
Liver	205	SAXO2	ENSG00000188659.9	15	0.000123171	0.00160122	13	0.020726	Yes	No
Liver	205	GOLGA6L10	ENSG00000278662.4	15	0.000538658	0.00700256	13	0.0292015	Yes	No
Liver	205	GOLGA6L9	ENSG00000197978.9	15	0.000591626	0.00769114	13	0.0297651	Yes	No
Liver	205	RPS17	ENSG00000182774.10	15	0.00105655	0.0137352	13	0.0365353	Yes	No
Liver	205	FSD2	ENSG00000186628.12	15	6.60955e-05	0.000925338	14	0.0184111	Yes	No
Liver	205	WHAMM	ENSG00000156232.7	15	0.00127174	0.0178044	14	0.0402943	Yes	No
Liver	205	HOMER2	ENSG00000103942.12	15	0.00503816	0.0755724	15	0.0915322	No	No
Liver	205	FAM103A1	ENSG00000169612.3	15	0.00217432	0.0282662	13	0.0501091	No	No
Liver	205	C15orf40	ENSG00000169609.13	15	0.00435263	0.0565842	13	0.0748893	No	No
Liver	205	BTBD1	ENSG00000064726.9	15	0.00629838	0.0881774	14	0.102732	No	No
Liver	205	TM6SF1	ENSG00000136404.15	15	0.0152379	0.198093	13	0.204837	No	No
Liver	205	RP11-382A20.3	ENSG00000166503.8	15	0.0028211	0.0366743	13	0.0574865	No	No
Liver	205	ADAMTSL3	ENSG00000156218.12	15	0.00633372	0.101339	16	0.114376	No	No
Liver	205	GOLGA6L4	ENSG00000184206.11	15	0.0077745	0.108843	14	0.121267	No	No
Liver	205	ZSCAN2	ENSG00000176371.13	15	0.00063248	0.0101197	16	0.0326653	Yes	No
Liver	205	WDR73	ENSG00000177082.12	15	0.00606633	0.0970612	16	0.110646	No	No
Liver	205	NMB	ENSG00000197696.9	15	0.00423829	0.0678127	16	0.0846376	No	No
Liver	205	SEC11A	ENSG00000140612.13	15	0.00927401	0.157658	17	0.166536	No	No
Liver	205	ZNF592	ENSG00000166716.9	15	0.0010355	0.0176035	17	0.0401047	Yes	No
Liver	205	ALPK3	ENSG00000136383.6	15	6.75782e-06	0.000121641	18	0.0130843	Yes	No
Liver	205	SLC28A1	ENSG00000156222.11	15	0.00481205	0.086617	18	0.101356	No	No
Liver	205	PDE8A	ENSG00000073417.14	15	0.00644122	0.122383	19	0.133863	No	No
Liver	205	AKAP13	ENSG00000170776.21	15	0.000887016	0.0212884	24	0.0434572	Yes	No
Liver	205	KLHL25	ENSG00000183655.12	15	0.000594159	0.0130715	22	0.0357825	Yes	No
Liver	205	NTRK3	ENSG00000140538.16	15	0.000128138	0.00281904	22	0.0234005	Yes	No
Liver	205	MRPL46	ENSG00000259494.1	15	0.000881952	0.0149932	17	0.0377171	Yes	No
Liver	205	MRPS11	ENSG00000181991.15	15	0.00655005	0.111351	17	0.123514	No	No
Liver	205	DET1	ENSG00000140543.14	15	0.00248179	0.0421904	17	0.0623139	No	No
Liver	205	AEN	ENSG00000181026.14	15	0.00706452	0.120097	17	0.13173	No	No
Liver	205	ISG20	ENSG00000172183.14	15	0.000251624	0.0042776	17	0.0259198	Yes	No
Liver	205	HAPLN3	ENSG00000140511.11	15	0.000937372	0.0159353	17	0.0386041	Yes	No
Liver	205	MFGE8	ENSG00000140545.14	15	0.00219783	0.0373631	17	0.0580874	No	No
Liver	205	ABHD2	ENSG00000140526.17	15	0.000376236	0.00677225	18	0.0289515	Yes	No
Liver	205	FANCI	ENSG00000140525.17	15	0.00241504	0.0434707	18	0.0634637	No	No
Liver	205	POLG	ENSG00000140521.12	15	0.000230091	0.00414163	18	0.0256097	Yes	No
Liver	205	RHCG	ENSG00000140519.12	15	0.00146352	0.0292704	20	0.0510609	No	No
Liver	205	TICRR	ENSG00000140534.13	15	0.00111643	0.0223287	20	0.0445331	Yes	No
Liver	205	KIF7	ENSG00000166813.14	15	3.49395e-05	0.000698791	20	0.0176559	Yes	No
Liver	205	PLIN1	ENSG00000166819.11	15	0.000904225	0.0180845	20	0.0405204	Yes	No
Liver	205	PEX11A	ENSG00000166821.8	15	0.00107086	0.0203463	19	0.0425692	Yes	No
Liver	205	MESP1	ENSG00000166823.5	15	0.000364169	0.00691921	19	0.0290933	Yes	No
Liver	205	MESP2	ENSG00000188095.4	15	0.00185287	0.0352044	19	0.0562366	No	No
Liver	205	ANPEP	ENSG00000166825.13	15	0.000148	0.00296	20	0.0236294	Yes	No
Liver	205	AP3S2	ENSG00000157823.16	15	0.0212279	0.424558	20	0.426204	No	No
Liver	205	ARPIN	ENSG00000242498.7	15	0.000279538	0.00531122	19	0.0273643	Yes	No
Liver	205	ZNF710	ENSG00000140548.9	15	3.58733e-05	0.000717466	20	0.0178131	Yes	No
Liver	205	IDH2	ENSG00000182054.9	15	0.000419548	0.00797142	19	0.030163	Yes	No
Liver	205	SEMA4B	ENSG00000185033.14	15	0.000326319	0.00652639	20	0.0286664	Yes	No
Liver	205	CIB1	ENSG00000185043.10	15	0.00372753	0.0708231	19	0.0873005	No	No
Liver	205	GDPGP1	ENSG00000183208.12	15	0.00135147	0.0270294	20	0.04908	Yes	No
Liver	205	TTLL13P	ENSG00000213471.9	15	0.0118093	0.236185	20	0.241525	No	No
Liver	205	NGRN	ENSG00000182768.8	15	0.00101789	0.0203577	20	0.0425741	Yes	No
Liver	205	ZNF774	ENSG00000196391.10	15	0.00151713	0.0303426	20	0.051951	No	No
Liver	205	IQGAP1	ENSG00000140575.12	15	0.00379658	0.0797282	21	0.0952322	No	No
Liver	205	CRTC3	ENSG00000140577.15	15	0.00697858	0.153529	22	0.162674	No	No
Liver	205	BLM	ENSG00000197299.10	15	0.000153066	0.00321439	21	0.024204	Yes	No
Liver	205	FURIN	ENSG00000140564.11	15	0.00100333	0.0200666	20	0.0422869	Yes	No
Liver	205	FES	ENSG00000182511.11	15	0.000405144	0.00810288	20	0.0303781	Yes	No
Liver	205	MAN2A2	ENSG00000196547.14	15	0.00110963	0.0221925	20	0.0444161	Yes	No
Liver	205	HDDC3	ENSG00000184508.10	15	0.000791207	0.0158241	20	0.0385104	Yes	No
Liver	205	UNC45A	ENSG00000140553.17	15	0.000870939	0.0174188	20	0.0399355	Yes	No
Liver	205	RCCD1	ENSG00000166965.12	15	0.00135243	0.0270485	20	0.04908	Yes	No
Liver	205	PRC1	ENSG00000198901.13	15	0.000744922	0.0156434	21	0.0383909	Yes	No
Liver	205	VPS33B	ENSG00000184056.14	15	0.000251981	0.00529161	21	0.0273218	Yes	No
Liver	205	SV2B	ENSG00000185518.11	15	0.000945191	0.0226846	24	0.0448494	Yes	No
Liver	205	SLCO3A1	ENSG00000176463.13	15	0.000104665	0.0027213	26	0.0232819	Yes	No
Liver	205	LINC00930	ENSG00000258647.5	15	0.000224679	0.00584166	26	0.0279811	Yes	No
Liver	205	FAM174B	ENSG00000185442.12	15	0.00129321	0.0362099	28	0.0570744	No	No
Liver	205	CHD2	ENSG00000173575.20	15	7.77487e-05	0.00217696	28	0.022115	Yes	No
Liver	205	RGMA	ENSG00000182175.13	15	6.45146e-05	0.0017419	27	0.021087	Yes	No
Liver	205	LINC02207	ENSG00000258476.5	15	0.000494303	0.0128519	26	0.0355572	Yes	No
Liver	205	MCTP2	ENSG00000140563.14	15	0.00204254	0.0551486	27	0.0736324	No	No
Liver	205	LINC01197	ENSG00000248441.6	15	6.57867e-05	0.00138152	21	0.0199715	Yes	No
Liver	205	CTD-2536I1.3	ENSG00000273923.1	15	0.00192255	0.038451	20	0.0590935	No	No
Liver	205	LINC00924	ENSG00000259134.5	15	0.00049581	0.00991621	20	0.0324279	Yes	No
Liver	205	RP11-236L14.2	ENSG00000273771.1	15	0.000699171	0.0132843	19	0.0360248	Yes	No
Liver	205	RP11-327J17.9	ENSG00000277135.1	15	0.00162824	0.0293084	18	0.05109	No	No
Liver	205	RP11-327J17.2	ENSG00000259359.1	15	0.000815637	0.0146815	18	0.0374708	Yes	No
Liver	205	NR2F2	ENSG00000185551.14	15	0.00564104	0.10718	19	0.119795	No	No
Liver	205	RP11-262A16.1	ENSG00000275322.1	15	0.000430665	0.00775198	18	0.0298291	Yes	No
Liver	205	RP11-522B15.3	ENSG00000259275.2	15	0.000137529	0.00261305	19	0.0230556	Yes	No
Liver	205	SPATA8	ENSG00000185594.4	15	0.000732208	0.013912	19	0.0367153	Yes	No
Liver	205	RP11-461F11.3	ENSG00000259582.3	15	0.000501563	0.0120375	24	0.0346878	Yes	No
Liver	205	LINC00923	ENSG00000251209.7	15	0.000200444	0.00521155	26	0.0271669	Yes	No
Liver	205	ARRDC4	ENSG00000140450.8	15	0.00155919	0.0358613	23	0.0568316	No	No
Liver	205	FAM169B	ENSG00000283597.2	15	0.000475424	0.0118856	25	0.0345504	Yes	No
Liver	205	IGF1R	ENSG00000140443.13	15	0.000658806	0.0191054	29	0.0414296	Yes	No
Liver	205	SYNM	ENSG00000182253.14	15	0.00269211	0.0673028	25	0.0842198	No	No
Liver	205	TTC23	ENSG00000103852.12	15	0.00052564	0.0136666	26	0.0365146	Yes	No
Liver	205	LRRC28	ENSG00000168904.14	15	0.0010068	0.0271836	27	0.0492059	Yes	No
Liver	205	RP11-20G13.5	ENSG00000274294.1	15	0.000326482	0.00783556	24	0.0299839	Yes	No
Liver	205	MEF2A	ENSG00000068305.17	15	0.000479861	0.0129562	27	0.0357167	Yes	No
Liver	205	LYSMD4	ENSG00000183060.15	15	0.000386755	0.0100556	26	0.0325809	Yes	No
Liver	205	CTD-2054N24.2	ENSG00000259363.5	15	0.000328182	0.00853274	26	0.0308974	Yes	No
Liver	205	ADAMTS17	ENSG00000140470.13	15	6.2311e-06	0.000186933	30	0.0144955	Yes	No
Liver	205	SPATA41	ENSG00000189419.6	15	5.44503e-06	0.000136126	25	0.0131518	Yes	No
Liver	205	RP11-526I2.5	ENSG00000270127.2	15	0.000915642	0.0238067	26	0.0460136	Yes	No
Liver	205	LINS1	ENSG00000140471.16	15	0.000691685	0.0186755	27	0.0409831	Yes	No
Liver	205	ASB7	ENSG00000183475.12	15	0.00226689	0.061206	27	0.0789857	No	No
Liver	205	ALDH1A3	ENSG00000184254.16	15	0.00288814	0.0722036	25	0.0885546	No	No
Liver	205	LRRK1	ENSG00000154237.12	15	0.000214284	0.00514282	24	0.0271195	Yes	No
Liver	205	CHSY1	ENSG00000131873.5	15	0.000651361	0.0136786	21	0.0365222	Yes	No
Liver	205	SELENOS	ENSG00000131871.14	15	0.00179672	0.0341377	19	0.0553352	No	No
Liver	205	SNRPA1	ENSG00000131876.16	15	0.00174863	0.0332239	19	0.0545157	No	No
Liver	205	PCSK6	ENSG00000140479.16	15	0.000217816	0.0041385	19	0.0256097	Yes	No
Liver	205	RP11-14C10.6	ENSG00000277210.3	15	0.000237949	0.00380718	16	0.0251553	Yes	No
Liver	205	RP11-14C10.4	ENSG00000282793.1	15	0.00264188	0.0422701	16	0.062371	No	No
Liver	205	RP11-14C10.5	ENSG00000273585.1	15	0.00270172	0.0378241	14	0.0584963	No	No
Liver	205	TM2D3	ENSG00000184277.12	15	0.000289373	0.00405122	14	0.0254864	Yes	No
Liver	205	TARSL2	ENSG00000185418.15	15	0.00168169	0.0235436	14	0.0457892	Yes	No
Liver	205	POLR3K	ENSG00000161980.5	16	0.000767722	0.00921266	12	0.0316969	Yes	No
Liver	205	SNRNP25	ENSG00000161981.10	16	0.000190799	0.00228959	12	0.0223864	Yes	No
Liver	205	RHBDF1	ENSG00000007384.15	16	0.00377403	0.0452884	12	0.0649975	No	No
Liver	205	MPG	ENSG00000103152.11	16	9.19259e-05	0.00119504	13	0.0194878	Yes	No
Liver	205	NPRL3	ENSG00000103148.15	16	0.00243285	0.0316271	13	0.0531291	No	No
Liver	205	HBM	ENSG00000206177.6	16	0.000483898	0.00629068	13	0.0283313	Yes	No
Liver	205	HBA2	ENSG00000188536.12	16	0.00114666	0.0149066	13	0.0376488	Yes	No
Liver	205	HBA1	ENSG00000206172.8	16	0.00267586	0.0347862	13	0.0559499	No	No
Liver	205	HBQ1	ENSG00000086506.2	16	0.00144882	0.0188347	13	0.0411884	Yes	No
Liver	205	LA16c-OS12.2	ENSG00000268836.1	16	4.77487e-05	0.000620733	13	0.0173602	Yes	No
Liver	205	LUC7L	ENSG00000007392.16	16	0.00461085	0.0645519	14	0.0818117	No	No
Liver	205	FAM234A	ENSG00000167930.15	16	0.00115425	0.0161595	14	0.0388286	Yes	No
Liver	205	RGS11	ENSG00000076344.15	16	0.00140979	0.019737	14	0.0419231	Yes	No
Liver	205	ARHGDIG	ENSG00000242173.8	16	0.00115458	0.0173187	15	0.0398574	Yes	No
Liver	205	PDIA2	ENSG00000185615.15	16	7.92742e-05	0.00118911	15	0.0194654	Yes	No
Liver	205	AXIN1	ENSG00000103126.14	16	0.0020222	0.030333	15	0.0519504	No	No
Liver	205	MRPL28	ENSG00000086504.15	16	0.00112687	0.0180299	16	0.0404951	Yes	No
Liver	205	TMEM8A	ENSG00000129925.10	16	0.00027863	0.00445808	16	0.0262753	Yes	No
Liver	205	NME4	ENSG00000103202.12	16	0.00218248	0.0349196	16	0.0560573	No	No
Liver	205	DECR2	ENSG00000242612.6	16	0.00161316	0.0258105	16	0.0479514	Yes	No
Liver	205	RAB11FIP3	ENSG00000090565.15	16	0.000357353	0.00643235	18	0.028558	Yes	No
Liver	205	LINC00235	ENSG00000277142.1	16	0.000826721	0.014881	18	0.0376267	Yes	No
Liver	205	CAPN15	ENSG00000103326.11	16	0.000419121	0.00754417	18	0.0295911	Yes	No
Liver	205	PIGQ	ENSG00000007541.16	16	0.00138897	0.0250015	18	0.0472195	Yes	No
Liver	205	NHLRC4	ENSG00000257108.1	16	0.00155367	0.0279661	18	0.0498595	Yes	No
Liver	205	RAB40C	ENSG00000197562.9	16	0.00010223	0.00194236	19	0.0217631	Yes	No
Liver	205	WFIKKN1	ENSG00000127578.6	16	0.00286505	0.0544359	19	0.0730107	No	No
Liver	205	METTL26	ENSG00000130731.15	16	0.00192362	0.0365488	19	0.0573753	No	No
Liver	205	MCRIP2	ENSG00000172366.19	16	0.000832712	0.0158215	19	0.0385104	Yes	No
Liver	205	WDR90	ENSG00000161996.18	16	0.000170617	0.00324173	19	0.0242421	Yes	No
Liver	205	RHOT2	ENSG00000140983.13	16	0.00459544	0.0873134	19	0.101966	No	No
Liver	205	RHBDL1	ENSG00000103269.13	16	0.00223462	0.0424578	19	0.0625382	No	No
Liver	205	STUB1	ENSG00000103266.10	16	0.000113283	0.00215238	19	0.0220305	Yes	No
Liver	205	JMJD8	ENSG00000161999.11	16	0.00010451	0.00198569	19	0.0217631	Yes	No
Liver	205	WDR24	ENSG00000127580.15	16	0.00130137	0.024726	19	0.0469689	Yes	No
Liver	205	FBXL16	ENSG00000127585.11	16	0.00236572	0.0449487	19	0.0647063	No	No
Liver	205	METRN	ENSG00000103260.8	16	0.000804963	0.0152943	19	0.0380082	Yes	No
Liver	205	FAM173A	ENSG00000103254.9	16	0.00132598	0.0251936	19	0.0473783	Yes	No
Liver	205	CCDC78	ENSG00000162004.16	16	0.00360406	0.0684771	19	0.0852077	No	No
Liver	205	HAGHL	ENSG00000103253.17	16	0.000281279	0.0053443	19	0.0273922	Yes	No
Liver	205	NARFL	ENSG00000103245.13	16	0.012228	0.232331	19	0.237829	No	No
Liver	205	MSLN	ENSG00000102854.15	16	0.000994158	0.018889	19	0.0412625	Yes	No
Liver	205	RPUSD1	ENSG00000007376.7	16	0.000325696	0.00618823	19	0.0282166	Yes	No
Liver	205	CHTF18	ENSG00000127586.16	16	0.000397342	0.00794683	20	0.0301514	Yes	No
Liver	205	LMF1	ENSG00000103227.18	16	0.00115751	0.0277801	24	0.0497064	Yes	No
Liver	205	RP11-161M6.2	ENSG00000260807.6	16	0.00543493	0.130438	24	0.141377	No	No
Liver	205	SOX8	ENSG00000005513.9	16	0.00094853	0.0227647	24	0.0449603	Yes	No
Liver	205	CACNA1H	ENSG00000196557.12	16	0.000526508	0.0126362	24	0.0353185	Yes	No
Liver	205	TPSG1	ENSG00000116176.6	16	7.9388e-05	0.00190531	24	0.021752	Yes	No
Liver	205	TPSB2	ENSG00000197253.13	16	0.00251079	0.0602589	24	0.0781944	No	No
Liver	205	TPSAB1	ENSG00000172236.16	16	6.85566e-05	0.00164536	24	0.0208774	Yes	No
Liver	205	TPSD1	ENSG00000095917.13	16	0.000244868	0.00587682	24	0.0280307	Yes	No
Liver	205	RP11-616M22.7	ENSG00000260710.1	16	0.00157654	0.0378369	24	0.0585024	No	No
Liver	205	UBE2I	ENSG00000103275.19	16	0.00105352	0.0252844	24	0.0474315	Yes	No
Liver	205	BAIAP3	ENSG00000007516.13	16	0.000130841	0.00300935	23	0.0237685	Yes	No
Liver	205	TSR3	ENSG00000007520.3	16	0.00100136	0.0230314	23	0.0452784	Yes	No
Liver	205	GNPTG	ENSG00000090581.9	16	0.000387683	0.00891671	23	0.0313658	Yes	No
Liver	205	UNKL	ENSG00000059145.18	16	0.00262568	0.0603906	23	0.078283	No	No
Liver	205	C16orf91	ENSG00000174109.4	16	0.000344972	0.00758938	22	0.0296246	Yes	No
Liver	205	CCDC154	ENSG00000197599.12	16	3.5754e-05	0.000822341	23	0.018238	Yes	No
Liver	205	CLCN7	ENSG00000103249.17	16	0.000634217	0.014587	23	0.0373828	Yes	No
Liver	205	TELO2	ENSG00000100726.14	16	0.000342632	0.0075379	22	0.0295902	Yes	No
Liver	205	IFT140	ENSG00000187535.13	16	0.000190183	0.00418403	22	0.0257233	Yes	No
Liver	205	LA16c-385E7.1	ENSG00000260646.1	16	0.000288721	0.00635186	22	0.0284045	Yes	No
Liver	205	TMEM204	ENSG00000131634.13	16	0.000441498	0.00971296	22	0.0322113	Yes	No
Liver	205	CRAMP1	ENSG00000007545.15	16	0.00033325	0.00733151	22	0.0294189	Yes	No
Liver	205	HN1L	ENSG00000206053.12	16	0.000761265	0.0159866	21	0.0386725	Yes	No
Liver	205	MAPK8IP3	ENSG00000138834.12	16	4.57615e-05	0.000960992	21	0.0184111	Yes	No
Liver	205	NME3	ENSG00000103024.7	16	0.00291231	0.0611585	21	0.0789425	No	No
Liver	205	MRPS34	ENSG00000074071.14	16	0.00166759	0.0350194	21	0.0561532	No	No
Liver	205	EME2	ENSG00000197774.12	16	0.000396372	0.0083238	21	0.0305818	Yes	No
Liver	205	SPSB3	ENSG00000162032.15	16	0.000124825	0.00262133	21	0.0230556	Yes	No
Liver	205	NUBP2	ENSG00000095906.16	16	0.00119964	0.0251924	21	0.0473783	Yes	No
Liver	205	IGFALS	ENSG00000099769.5	16	0.000500753	0.0105158	21	0.0331553	Yes	No
Liver	205	HAGH	ENSG00000063854.12	16	0.00191766	0.0402708	21	0.060605	No	No
Liver	205	FAHD1	ENSG00000180185.11	16	0.00396219	0.0792438	20	0.094785	No	No
Liver	205	MEIOB	ENSG00000162039.14	16	0.00194229	0.0388457	20	0.0593689	No	No
Liver	205	MSRB1	ENSG00000198736.11	16	0.00051343	0.0102686	20	0.0329162	Yes	No
Liver	205	RPL3L	ENSG00000140986.7	16	0.000369132	0.00738263	20	0.0294963	Yes	No
Liver	205	NDUFB10	ENSG00000140990.14	16	0.000505681	0.0101136	20	0.0326628	Yes	No
Liver	205	RPS2	ENSG00000140988.15	16	2.74385e-06	5.48771e-05	20	0.0103333	Yes	No
Liver	205	SNHG9	ENSG00000255198.4	16	0.00415768	0.0789959	19	0.0945961	No	No
Liver	205	RNF151	ENSG00000179580.9	16	0.00108131	0.0205449	19	0.0428054	Yes	No
Liver	205	TBL3	ENSG00000183751.14	16	0.00185209	0.0351896	19	0.0562279	No	No
Liver	205	GFER	ENSG00000127554.12	16	0.00044171	0.00839249	19	0.0307001	Yes	No
Liver	205	SYNGR3	ENSG00000127561.14	16	1.73744e-05	0.000330114	19	0.0155237	Yes	No
Liver	205	ZNF598	ENSG00000167962.13	16	0.00140227	0.0266432	19	0.0487522	Yes	No
Liver	205	NPW	ENSG00000183971.6	16	0.000203919	0.00387447	19	0.0253246	Yes	No
Liver	205	SLC9A3R2	ENSG00000065054.13	16	0.00192179	0.0365139	19	0.0573528	No	No
Liver	205	NTHL1	ENSG00000065057.7	16	0.000400737	0.00761401	19	0.0296382	Yes	No
Liver	205	TSC2	ENSG00000103197.16	16	7.51728e-06	0.000142828	19	0.0131518	Yes	No
Liver	205	PKD1	ENSG00000008710.19	16	0.000187863	0.00356939	19	0.0248911	Yes	No
Liver	205	RAB26	ENSG00000167964.12	16	0.00156588	0.0281859	18	0.0500298	No	No
Liver	205	SNHG19	ENSG00000260260.1	16	0.000414342	0.00745815	18	0.0295438	Yes	No
Liver	205	TRAF7	ENSG00000131653.12	16	0.00078216	0.014861	19	0.0376008	Yes	No
Liver	205	MLST8	ENSG00000167965.17	16	0.000809448	0.0153795	19	0.0380631	Yes	No
Liver	205	BRICD5	ENSG00000182685.7	16	7.60736e-05	0.0014454	19	0.0202016	Yes	No
Liver	205	PGP	ENSG00000184207.8	16	0.00164532	0.031261	19	0.0527983	No	No
Liver	205	E4F1	ENSG00000167967.15	16	0.000347641	0.00625753	18	0.0283263	Yes	No
Liver	205	DNASE1L2	ENSG00000167968.12	16	0.000417155	0.00750879	18	0.0295813	Yes	No
Liver	205	ECI1	ENSG00000167969.12	16	0.000170943	0.00307697	18	0.0238523	Yes	No
Liver	205	RNPS1	ENSG00000205937.11	16	0.00602459	0.108443	18	0.120877	No	No
Liver	205	RP11-304L19.13	ENSG00000260778.5	16	0.00324676	0.0584418	18	0.0766135	No	No
Liver	205	ABCA3	ENSG00000167972.13	16	0.000513532	0.0097571	19	0.0322386	Yes	No
Liver	205	CCNF	ENSG00000162063.12	16	0.00114925	0.0206865	18	0.0429266	Yes	No
Liver	205	C16orf59	ENSG00000162062.14	16	0.000217849	0.00392128	18	0.0253424	Yes	No
Liver	205	NTN3	ENSG00000162068.1	16	0.00186402	0.0335524	18	0.0548062	No	No
Liver	205	TBC1D24	ENSG00000162065.12	16	0.00730115	0.131421	18	0.142332	No	No
Liver	205	ATP6V0C	ENSG00000185883.11	16	0.00159728	0.0271538	17	0.0491807	Yes	No
Liver	205	AMDHD2	ENSG00000162066.14	16	0.000880304	0.0149652	17	0.0377032	Yes	No
Liver	205	PDPK1	ENSG00000140992.18	16	0.00146675	0.0264016	18	0.0485493	Yes	No
Liver	205	KCTD5	ENSG00000167977.8	16	0.00356334	0.06414	18	0.0814739	No	No
Liver	205	PRSS27	ENSG00000172382.9	16	0.00247757	0.0421187	17	0.0622349	No	No
Liver	205	SRRM2	ENSG00000167978.16	16	0.000124552	0.00211738	17	0.0219809	Yes	No
Liver	205	ELOB	ENSG00000103363.14	16	0.000304688	0.00517969	17	0.0271441	Yes	No
Liver	205	CTD-2270P14.5	ENSG00000276791.1	16	0.00253084	0.0430243	17	0.0630471	No	No
Liver	205	PRSS21	ENSG00000007038.10	16	0.00103977	0.0166363	16	0.0392402	Yes	No
Liver	205	ZG16B	ENSG00000162078.11	16	0.00174656	0.027945	16	0.0498541	Yes	No
Liver	205	PRSS22	ENSG00000005001.9	16	0.000957336	0.01436	15	0.0371406	Yes	No
Liver	205	LA16c-325D7.2	ENSG00000263280.1	16	0.0016658	0.0249869	15	0.0472038	Yes	No
Liver	205	FLYWCH2	ENSG00000162076.12	16	0.00245137	0.0343192	14	0.0554799	No	No
Liver	205	FLYWCH1	ENSG00000059122.16	16	0.00185861	0.0260206	14	0.0481456	Yes	No
Liver	205	PKMYT1	ENSG00000127564.16	16	0.001155	0.01617	14	0.0388482	Yes	No
Liver	205	PAQR4	ENSG00000162073.13	16	0.00646915	0.0905681	14	0.104857	No	No
Liver	205	LA16c-380H5.6	ENSG00000274367.1	16	0.00663993	0.092959	14	0.106999	No	No
Liver	205	LA16c-380H5.5	ENSG00000272079.2	16	6.06019e-08	8.48427e-07	14	0.00237941	Yes	Yes
Liver	205	CLDN9	ENSG00000213937.3	16	0.000631717	0.00884403	14	0.0312595	Yes	No
Liver	205	TNFRSF12A	ENSG00000006327.13	16	0.0120928	0.169299	14	0.177562	No	No
Liver	205	HCFC1R1	ENSG00000103145.10	16	0.000852077	0.0119291	14	0.034567	Yes	No
Liver	205	THOC6	ENSG00000131652.13	16	0.00103541	0.0144958	14	0.0372743	Yes	No
Liver	205	BICDL2	ENSG00000162069.14	16	0.00387682	0.0542754	14	0.0728943	No	No
Liver	205	MMP25	ENSG00000008516.16	16	0.000398653	0.00558115	14	0.0276571	Yes	No
Liver	205	IL32	ENSG00000008517.16	16	0.0021608	0.0302512	14	0.0518949	No	No
Liver	205	RP11-473M20.9	ENSG00000262370.5	16	2.47449e-05	0.000346429	14	0.0156703	Yes	No
Liver	205	ZNF205	ENSG00000122386.10	16	4.9369e-05	0.000691167	14	0.0175949	Yes	No
Liver	205	ZNF213	ENSG00000085644.13	16	0.000892139	0.0133821	15	0.0361094	Yes	No
Liver	205	RP11-473M20.16	ENSG00000261889.1	16	0.000152459	0.00228688	15	0.022386	Yes	No
Liver	205	ZNF200	ENSG00000010539.11	16	4.26657e-05	0.000639985	15	0.0174738	Yes	No
Liver	205	MEFV	ENSG00000103313.12	16	0.00303652	0.0485844	16	0.067811	No	No
Liver	205	LINC00921	ENSG00000281005.1	16	3.92139e-06	5.88208e-05	15	0.0103333	Yes	No
Liver	205	ZNF263	ENSG00000006194.9	16	0.000637363	0.0101978	16	0.0327979	Yes	No
Liver	205	TIGD7	ENSG00000140993.10	16	0.000291522	0.00466436	16	0.0265542	Yes	No
Liver	205	ZNF75A	ENSG00000162086.14	16	1.40912e-05	0.00022546	16	0.0154083	Yes	No
Liver	205	ZSCAN32	ENSG00000140987.19	16	0.00276052	0.0441684	16	0.0640874	No	No
Liver	205	ZNF174	ENSG00000103343.12	16	0.00243395	0.0389433	16	0.0594572	No	No
Liver	205	ZNF597	ENSG00000167981.5	16	0.000432571	0.00692113	16	0.0290937	Yes	No
Liver	205	NAA60	ENSG00000122390.17	16	0.00460824	0.0737319	16	0.089957	No	No
Liver	205	CLUAP1	ENSG00000103351.12	16	0.00120019	0.019203	16	0.041485	Yes	No
Liver	205	NLRC3	ENSG00000167984.17	16	0.000627976	0.0100476	16	0.0325809	Yes	No
Liver	205	SLX4	ENSG00000188827.10	16	1.60671e-05	0.000273141	17	0.0155237	Yes	No
Liver	205	DNASE1	ENSG00000213918.10	16	0.000558684	0.00949763	17	0.0319765	Yes	No
Liver	205	TRAP1	ENSG00000126602.10	16	0.00176924	0.0300771	17	0.0517281	No	No
Liver	205	CREBBP	ENSG00000005339.14	16	0.000298479	0.00537263	18	0.0274411	Yes	No
Liver	205	ADCY9	ENSG00000162104.9	16	0.00512675	0.0974083	19	0.110914	No	No
Liver	205	RP11-95P2.3	ENSG00000263105.1	16	0.000105335	0.00200136	19	0.0217631	Yes	No
Liver	205	SRL	ENSG00000185739.13	16	1.69397e-05	0.000321855	19	0.0155237	Yes	No
Liver	205	LINC01569	ENSG00000262468.5	16	0.000918779	0.0174568	19	0.0399545	Yes	No
Liver	205	TFAP4	ENSG00000090447.11	16	0.0043546	0.0827374	19	0.0979195	No	No
Liver	205	GLIS2	ENSG00000126603.8	16	0.000893995	0.0169859	19	0.0395656	Yes	No
Liver	205	GLIS2-AS1	ENSG00000262686.1	16	0.00119478	0.0227009	19	0.0448757	Yes	No
Liver	205	PAM16	ENSG00000217930.7	16	0.00203693	0.0387017	19	0.0592839	No	No
Liver	205	CORO7	ENSG00000262246.5	16	0.00295946	0.0591892	20	0.0772554	No	No
Liver	205	VASN	ENSG00000168140.4	16	0.00117727	0.0223681	19	0.0445717	Yes	No
Liver	205	DNAJA3	ENSG00000103423.13	16	0.00178509	0.0357018	20	0.0566951	No	No
Liver	205	NMRAL1	ENSG00000153406.13	16	0.000354369	0.00708739	20	0.0292325	Yes	No
Liver	205	HMOX2	ENSG00000103415.11	16	0.000417782	0.00793785	19	0.03014	Yes	No
Liver	205	CDIP1	ENSG00000089486.16	16	0.000232599	0.00465198	20	0.0265532	Yes	No
Liver	205	C16orf96	ENSG00000205832.7	16	0.000323498	0.00679347	21	0.0289646	Yes	No
Liver	205	UBALD1	ENSG00000153443.12	16	0.000156215	0.00328051	21	0.0242647	Yes	No
Liver	205	MGRN1	ENSG00000102858.12	16	0.00173005	0.0380611	22	0.0587357	No	No
Liver	205	NUDT16L1	ENSG00000168101.14	16	0.000300455	0.00630955	21	0.0283789	Yes	No
Liver	205	ANKS3	ENSG00000168096.14	16	0.000820072	0.0180416	22	0.040496	Yes	No
Liver	205	C16orf71	ENSG00000166246.13	16	0.000252216	0.00554875	22	0.0276566	Yes	No
Liver	205	ZNF500	ENSG00000103199.13	16	0.00238763	0.0525279	22	0.0713791	No	No
Liver	205	SEPT12	ENSG00000140623.13	16	0.00026388	0.00580536	22	0.0279138	Yes	No
Liver	205	SMIM22	ENSG00000267795.5	16	0.000648138	0.0149072	23	0.0376488	Yes	No
Liver	205	ROGDI	ENSG00000067836.12	16	0.00399927	0.0919833	23	0.106161	No	No
Liver	205	GLYR1	ENSG00000140632.16	16	0.000576454	0.0132584	23	0.0359944	Yes	No
Liver	205	UBN1	ENSG00000118900.14	16	0.000435492	0.0104518	24	0.0330423	Yes	No
Liver	205	PPL	ENSG00000118898.15	16	0.000828896	0.0207224	25	0.042964	Yes	No
Liver	205	SEC14L5	ENSG00000103184.11	16	0.00110887	0.026613	24	0.0487233	Yes	No
Liver	205	NAGPA	ENSG00000103174.11	16	0.00214716	0.0515319	24	0.0704753	No	No
Liver	205	C16orf89	ENSG00000153446.15	16	0.00126305	0.0303133	24	0.051922	No	No
Liver	205	ALG1	ENSG00000033011.11	16	0.00311133	0.0746718	24	0.0907222	No	No
Liver	205	EEF2KMT	ENSG00000118894.14	16	0.0018052	0.0433247	24	0.0633109	No	No
Liver	205	METTL22	ENSG00000067365.14	16	0.00559608	0.167882	30	0.176174	No	No
Liver	205	ABAT	ENSG00000183044.11	16	0.000825076	0.0255774	31	0.0477289	Yes	No
Liver	205	TMEM186	ENSG00000184857.7	16	0.000674845	0.0202453	30	0.0424668	Yes	No
Liver	205	PMM2	ENSG00000140650.11	16	0.00025747	0.00772411	30	0.0298036	Yes	No
Liver	205	CARHSP1	ENSG00000153048.10	16	0.000120579	0.00361738	30	0.0249177	Yes	No
Liver	205	USP7	ENSG00000187555.14	16	0.00035086	0.0105258	30	0.0331668	Yes	No
Liver	205	C16orf72	ENSG00000182831.11	16	5.44386e-05	0.00157872	29	0.0206316	Yes	No
Liver	205	LINC02177	ENSG00000261617.1	16	0.0042326	0.122745	29	0.134215	No	No
Liver	205	RP11-418I22.3	ENSG00000283003.1	16	0.000463661	0.0125189	27	0.035256	Yes	No
Liver	205	RP11-297M9.1	ENSG00000260362.1	16	0.00340787	0.0920124	27	0.106182	No	No
Liver	205	ATF7IP2	ENSG00000166669.13	16	0.0004345	0.012166	28	0.0348455	Yes	No
Liver	205	EMP2	ENSG00000213853.9	16	0.00142383	0.0384433	27	0.0590871	No	No
Liver	205	TEKT5	ENSG00000153060.7	16	0.00293661	0.0822251	28	0.0974779	No	No
Liver	205	NUBP1	ENSG00000103274.10	16	0.00503497	0.130909	26	0.141833	No	No
Liver	205	TVP23A	ENSG00000166676.14	16	0.00143766	0.0388169	27	0.0593523	No	No
Liver	205	CIITA	ENSG00000179583.18	16	0.000156582	0.00407113	26	0.0254949	Yes	No
Liver	205	DEXI	ENSG00000182108.9	16	0.00152408	0.0396261	26	0.0600008	No	No
Liver	205	CLEC16A	ENSG00000038532.14	16	0.000623598	0.0180844	29	0.0405204	Yes	No
Liver	205	RP11-396B14.2	ENSG00000263033.2	16	0.00150223	0.0360535	24	0.0569469	No	No
Liver	205	RMI2	ENSG00000175643.8	16	0.000468897	0.0112535	24	0.0339584	Yes	No
Liver	205	SOCS1	ENSG00000185338.4	16	0.00149652	0.0359165	24	0.0568708	No	No
Liver	205	PRM2	ENSG00000122304.10	16	0.000907018	0.0208614	23	0.0431194	Yes	No
Liver	205	PRM1	ENSG00000175646.3	16	0.00118581	0.0272737	23	0.0492641	Yes	No
Liver	205	CTD-3088G3.8	ENSG00000188897.8	16	0.00252988	0.0632471	25	0.0807847	No	No
Liver	205	LITAF	ENSG00000189067.12	16	0.00133241	0.035975	27	0.0568939	No	No
Liver	205	SNN	ENSG00000184602.5	16	0.00036468	0.00948169	26	0.0319632	Yes	No
Liver	205	TXNDC11	ENSG00000153066.12	16	0.00294056	0.0764547	26	0.0923349	No	No
Liver	205	ZC3H7A	ENSG00000122299.11	16	0.000952037	0.0238009	25	0.0460136	Yes	No
Liver	205	RP11-486I11.2	ENSG00000277369.1	16	0.000394307	0.00985768	25	0.0323572	Yes	No
Liver	205	RSL1D1	ENSG00000171490.12	16	0.000668076	0.0167019	25	0.0393211	Yes	No
Liver	205	GSPT1	ENSG00000103342.12	16	0.000369995	0.00961988	26	0.0320997	Yes	No
Liver	205	NPIPB2	ENSG00000234719.8	16	0.000232587	0.00604726	26	0.0281445	Yes	No
Liver	205	TNFRSF17	ENSG00000048462.10	16	0.00280844	0.0730195	26	0.0892869	No	No
Liver	205	SNX29	ENSG00000048471.13	16	6.68593e-06	0.00021395	32	0.0151266	Yes	No
Liver	205	CPPED1	ENSG00000103381.11	16	0.000553591	0.0143934	26	0.037181	Yes	No
Liver	205	U91319.1	ENSG00000262801.5	16	0.00168848	0.0439005	26	0.0638473	No	No
Liver	205	ERCC4	ENSG00000175595.14	16	2.71751e-05	0.000461976	17	0.0167176	Yes	No
Liver	205	MKL2	ENSG00000186260.16	16	0.000983062	0.015729	16	0.0384362	Yes	No
Liver	205	CTA-276F8.1	ENSG00000276564.1	16	0.000171988	0.00257982	15	0.0229706	Yes	No
Liver	205	MIR193BHG	ENSG00000262454.2	16	0.000355384	0.00497537	14	0.0270214	Yes	No
Liver	205	PARN	ENSG00000140694.16	16	0.00214237	0.0299931	14	0.0516628	No	No
Liver	205	BFAR	ENSG00000103429.10	16	0.0144056	0.158461	11	0.167342	No	No
Liver	205	NPIPA3	ENSG00000224712.12	16	0.00119679	0.0131647	11	0.0358812	Yes	No
Liver	205	NPIPA2	ENSG00000254852.8	16	0.00361151	0.0361151	10	0.05701	No	No
Liver	205	NOMO1	ENSG00000103512.14	16	0.00550429	0.0660515	12	0.0831052	No	No
Liver	205	MIR3180-1	ENSG00000258354.1	16	0.00122977	0.0135274	11	0.0363156	Yes	No
Liver	205	NPIPA1	ENSG00000183426.16	16	0.00448757	0.0493633	11	0.0685626	No	No
Liver	205	PDXDC1	ENSG00000179889.18	16	0.00664621	0.0864007	13	0.101174	No	No
Liver	205	NTAN1	ENSG00000157045.8	16	0.00134781	0.0148259	11	0.0375828	Yes	No
Liver	205	RRN3	ENSG00000085721.12	16	0.00415282	0.0456811	11	0.0653367	No	No
Liver	205	NPIPA5	ENSG00000183793.13	16	0.000459675	0.00505642	11	0.0270346	Yes	No
Liver	205	MPV17L	ENSG00000156968.8	16	2.69139e-05	0.000296053	11	0.0155237	Yes	No
Liver	205	C16orf45	ENSG00000166780.10	16	0.000959532	0.0115144	12	0.0342373	Yes	No
Liver	205	KIAA0430	ENSG00000166783.21	16	0.00471355	0.0518491	11	0.0707348	No	No
Liver	205	NDE1	ENSG00000072864.14	16	0.00218177	0.0239995	11	0.0462006	Yes	No
Liver	205	CTB-193M12.5	ENSG00000280206.1	16	1.28967e-05	0.000141864	11	0.0131518	Yes	No
Liver	205	MYH11	ENSG00000133392.17	16	0.00402633	0.048316	12	0.0675853	No	No
Liver	205	FOPNL	ENSG00000133393.12	16	0.00512184	0.066584	13	0.0836188	No	No
Liver	205	ABCC1	ENSG00000103222.18	16	0.00320292	0.0480438	15	0.0673509	No	No
Liver	205	ABCC6	ENSG00000091262.15	16	0.000216859	0.00325288	15	0.0242421	Yes	No
Liver	205	NOMO3	ENSG00000103226.17	16	0.00254377	0.0381566	15	0.058813	No	No
Liver	205	AC138969.4	ENSG00000183889.12	16	9.08164e-05	0.00145306	16	0.0202155	Yes	No
Liver	205	NPIPA7	ENSG00000214967.5	16	0.00037691	0.00603056	16	0.0281445	Yes	No
Liver	205	XYLT1	ENSG00000103489.11	16	0.00427818	0.072729	17	0.0890368	No	No
Liver	205	RP11-1212A22.4	ENSG00000233024.7	16	0.00105326	0.0147457	14	0.0375313	Yes	No
Liver	205	NOMO2	ENSG00000185164.14	16	0.00089084	0.0142534	16	0.0370185	Yes	No
Liver	205	RPS15A	ENSG00000134419.15	16	0.00226273	0.0316782	14	0.0531812	No	No
Liver	205	ARL6IP1	ENSG00000170540.14	16	6.42686e-05	0.000899761	14	0.0184111	Yes	No
Liver	205	SMG1	ENSG00000157106.16	16	0.000208857	0.00313286	15	0.0240686	Yes	No
Liver	205	TMC7	ENSG00000170537.12	16	0.0112269	0.157177	14	0.166121	No	No
Liver	205	COQ7	ENSG00000167186.10	16	0.00866869	0.121362	14	0.132901	No	No
Liver	205	ITPRIPL2	ENSG00000205730.6	16	0.000194149	0.00271809	14	0.0232815	Yes	No
Liver	205	SYT17	ENSG00000103528.16	16	0.00316779	0.0475169	15	0.0669373	No	No
Liver	205	TMC5	ENSG00000103534.16	16	0.00204189	0.0347121	17	0.0558698	No	No
Liver	205	GDE1	ENSG00000006007.11	16	0.00207625	0.0352963	17	0.0562818	No	No
Liver	205	CCP110	ENSG00000103540.16	16	0.00258998	0.0440297	17	0.0639553	No	No
Liver	205	C16orf62	ENSG00000103544.14	16	0.00199217	0.0358591	18	0.0568316	No	No
Liver	205	KNOP1	ENSG00000103550.13	16	0.00122087	0.0219757	18	0.0441746	Yes	No
Liver	205	IQCK	ENSG00000174628.16	16	6.40984e-05	0.00121787	19	0.0195919	Yes	No
Liver	205	GPRC5B	ENSG00000167191.11	16	0.0010134	0.0182412	18	0.0406495	Yes	No
Liver	205	GP2	ENSG00000169347.16	16	0.00086484	0.0155671	18	0.0382965	Yes	No
Liver	205	ACSM5	ENSG00000183549.10	16	0.00213475	0.034156	16	0.0553463	No	No
Liver	205	ACSM2A	ENSG00000183747.11	16	0.00505512	0.080882	16	0.0963132	No	No
Liver	205	ACSM2B	ENSG00000066813.14	16	7.99681e-05	0.00119952	15	0.0194965	Yes	No
Liver	205	RP11-143N13.2	ENSG00000260201.2	16	0.00208552	0.0312828	15	0.0528191	No	No
Liver	205	ACSM3	ENSG00000005187.11	16	0.0022073	0.0331094	15	0.0544234	No	No
Liver	205	ACSM1	ENSG00000166743.9	16	0.0030405	0.0456074	15	0.0652577	No	No
Liver	205	THUMPD1	ENSG00000066654.13	16	0.00258252	0.0361553	14	0.0570367	No	No
Liver	205	ERI2	ENSG00000196678.13	16	2.60533e-06	3.64746e-05	14	0.0102647	Yes	No
Liver	205	AC004381.6	ENSG00000005189.19	16	0.003987	0.055818	14	0.0742255	No	No
Liver	205	DCUN1D3	ENSG00000188215.9	16	0.000440219	0.00616306	14	0.0282124	Yes	No
Liver	205	LYRM1	ENSG00000102897.9	16	0.00415877	0.054064	13	0.0726915	No	No
Liver	205	TMEM159	ENSG00000011638.10	16	0.000360011	0.00432013	12	0.0259996	Yes	No
Liver	205	ANKS4B	ENSG00000175311.6	16	0.00210375	0.0231412	11	0.0453788	Yes	No
Liver	205	CRYM	ENSG00000103316.10	16	0.000628021	0.00690823	11	0.0290758	Yes	No
Liver	205	NPIPB3	ENSG00000169246.16	16	0.00446939	0.0446939	10	0.0645271	No	No
Liver	205	METTL9	ENSG00000197006.13	16	0.0206474	0.185826	9	0.193269	No	No
Liver	205	IGSF6	ENSG00000140749.8	16	0.000985928	0.00788743	8	0.0300615	Yes	No
Liver	205	RP11-645C24.5	ENSG00000260306.1	16	0.000142128	0.000994895	7	0.018478	Yes	No
Liver	205	NPIPB4	ENSG00000185864.16	16	0.000492385	0.00393908	8	0.0253763	Yes	No
Liver	205	UQCRC2	ENSG00000140740.10	16	0.00698152	0.0628336	9	0.080421	No	No
Liver	205	C16orf52	ENSG00000185716.11	16	0.00163159	0.0146843	9	0.0374724	Yes	No
Liver	205	EEF2K	ENSG00000103319.11	16	5.51383e-05	0.000496244	9	0.0169498	Yes	No
Liver	205	POLR3E	ENSG00000058600.15	16	0.00151254	0.0136129	9	0.0364172	Yes	No
Liver	205	CDR2	ENSG00000140743.7	16	0.0094698	0.0852282	9	0.100114	No	No
Liver	205	NPIPB5	ENSG00000243716.10	16	0.0035533	0.035533	10	0.0565724	No	No
Liver	205	HS3ST2	ENSG00000122254.6	16	7.17837e-05	0.000861404	12	0.0184111	Yes	No
Liver	205	USP31	ENSG00000103404.14	16	0.000406422	0.00528349	13	0.0273049	Yes	No
Liver	205	SCNN1B	ENSG00000168447.10	16	0.00279913	0.0419869	15	0.0621056	No	No
Liver	205	COG7	ENSG00000168434.12	16	0.00166958	0.0250437	15	0.0472538	Yes	No
Liver	205	CTD-2270L9.4	ENSG00000260136.5	16	0.0035157	0.0527355	15	0.0715399	No	No
Liver	205	GGA2	ENSG00000103365.15	16	0.00154447	0.0247115	16	0.0469689	Yes	No
Liver	205	EARS2	ENSG00000103356.15	16	5.18119e-06	8.28991e-05	16	0.0120263	Yes	No
Liver	205	UBFD1	ENSG00000103353.15	16	0.001372	0.023324	17	0.0455676	Yes	No
Liver	205	NDUFAB1	ENSG00000004779.9	16	0.00107098	0.0182066	17	0.0406435	Yes	No
Liver	205	PALB2	ENSG00000083093.9	16	0.000777531	0.013218	17	0.0359397	Yes	No
Liver	205	DCTN5	ENSG00000166847.9	16	0.000197491	0.00355484	18	0.0248338	Yes	No
Liver	205	PLK1	ENSG00000166851.14	16	0.000137213	0.00246983	18	0.0228351	Yes	No
Liver	205	PRKCB	ENSG00000166501.12	16	0.00539069	0.113204	21	0.125231	No	No
Liver	205	RBBP6	ENSG00000122257.18	16	0.000740883	0.0140768	19	0.0368867	Yes	No
Liver	205	TNRC6A	ENSG00000090905.18	16	0.000173344	0.00381358	22	0.0251553	Yes	No
Liver	205	SLC5A11	ENSG00000158865.12	16	0.000417417	0.00876576	21	0.0311959	Yes	No
Liver	205	ARHGAP17	ENSG00000140750.16	16	0.000755326	0.0166172	22	0.039228	Yes	No
Liver	205	LINC02175	ENSG00000262155.1	16	0.0002874	0.00603541	21	0.0281445	Yes	No
Liver	205	LCMT1-AS1	ENSG00000260448.5	16	0.000910716	0.0200358	22	0.0422409	Yes	No
Liver	205	LCMT1	ENSG00000205629.11	16	0.00550806	0.121177	22	0.132733	No	No
Liver	205	AQP8	ENSG00000103375.10	16	0.000457705	0.0100695	22	0.0325809	Yes	No
Liver	205	ZKSCAN2	ENSG00000155592.15	16	0.000880381	0.0193684	22	0.041623	Yes	No
Liver	205	CTD-2547G23.4	ENSG00000274925.1	16	0.00107976	0.022675	21	0.0448357	Yes	No
Liver	205	KDM8	ENSG00000155666.11	16	1.5341e-05	0.000306819	20	0.0155237	Yes	No
Liver	205	NSMCE1	ENSG00000169189.16	16	0.002313	0.0462601	20	0.065856	No	No
Liver	205	IL4R	ENSG00000077238.13	16	0.000284112	0.00539814	19	0.0274653	Yes	No
Liver	205	IL21R	ENSG00000103522.15	16	6.82949e-05	0.00122931	18	0.0196243	Yes	No
Liver	205	GTF3C1	ENSG00000077235.17	16	6.57784e-05	0.00118401	18	0.0194519	Yes	No
Liver	205	KIAA0556	ENSG00000047578.12	16	0.00102285	0.0184113	18	0.0407532	Yes	No
Liver	205	XPO6	ENSG00000169180.11	16	0.000518365	0.00725711	14	0.0293784	Yes	No
Liver	205	SBK1	ENSG00000188322.4	16	0.000704399	0.00915718	13	0.0316294	Yes	No
Liver	205	NPIPB6	ENSG00000198156.10	16	0.000703351	0.00914357	13	0.0316127	Yes	No
Liver	205	EIF3CL	ENSG00000205609.12	16	0.00603541	0.072425	12	0.0887615	No	No
Liver	205	NPIPB7	ENSG00000233232.6	16	0.00152098	0.0182518	12	0.0406533	Yes	No
Liver	205	CLN3	ENSG00000188603.18	16	0.00271564	0.0325877	12	0.0539824	No	No
Liver	205	APOBR	ENSG00000184730.10	16	0.00729492	0.087539	12	0.102179	No	No
Liver	205	IL27	ENSG00000197272.2	16	0.00107526	0.0129031	12	0.0356519	Yes	No
Liver	205	NUPR1	ENSG00000176046.8	16	0.0138877	0.152765	11	0.161962	No	No
Liver	205	SGF29	ENSG00000176476.8	16	0.00390335	0.0429369	11	0.0629848	No	No
Liver	205	SULT1A2	ENSG00000197165.10	16	0.00032961	0.00362571	11	0.0249177	Yes	No
Liver	205	SULT1A1	ENSG00000196502.11	16	0.000841644	0.00925808	11	0.0317671	Yes	No
Liver	205	EIF3C	ENSG00000184110.14	16	0.000748891	0.00898669	12	0.0315044	Yes	No
Liver	205	RP11-1348G14.4	ENSG00000251417.2	16	0.00565715	0.0622286	11	0.0798293	No	No
Liver	205	ATXN2L	ENSG00000168488.18	16	0.000133471	0.00146818	11	0.0203334	Yes	No
Liver	205	TUFM	ENSG00000178952.10	16	0.00170017	0.0187019	11	0.0410188	Yes	No
Liver	205	SH2B1	ENSG00000178188.14	16	0.000184963	0.00203459	11	0.0218203	Yes	No
Liver	205	ATP2A1	ENSG00000196296.13	16	0.00379271	0.0417199	11	0.061912	No	No
Liver	205	RABEP2	ENSG00000177548.12	16	0.00187149	0.0187149	10	0.0410207	Yes	No
Liver	205	CD19	ENSG00000177455.12	16	0.0064904	0.064904	10	0.082091	No	No
Liver	205	NFATC2IP	ENSG00000176953.12	16	0.00265518	0.0265518	10	0.0486537	Yes	No
Liver	205	SPNS1	ENSG00000169682.17	16	0.00232659	0.0232659	10	0.0455015	Yes	No
Liver	205	LAT	ENSG00000213658.11	16	0.00283016	0.0283016	10	0.0501507	No	No
Liver	205	RP11-426C22.5	ENSG00000260517.2	16	0.0180305	0.180305	10	0.188131	No	No
Liver	205	RP11-426C22.4	ENSG00000259807.1	16	0.00471841	0.0424657	9	0.0625425	No	No
Liver	205	RP11-426C22.7	ENSG00000273582.1	16	0.000362748	0.00326473	9	0.0242647	Yes	No
Liver	205	RP11-426C22.6	ENSG00000260953.1	16	0.0059798	0.0538182	9	0.0724843	No	No
Liver	205	RP11-426C22.8	ENSG00000277999.1	16	0.00140424	0.0126382	9	0.0353185	Yes	No
Liver	205	NPIPB11	ENSG00000254206.5	16	0.00519981	0.0467983	9	0.0663583	No	No
Liver	205	BOLA2	ENSG00000183336.8	16	0.0122381	0.110143	9	0.122448	No	No
Liver	205	SLX1B	ENSG00000181625.17	16	0.00210343	0.0189309	9	0.041279	Yes	No
Liver	205	SULT1A4	ENSG00000213648.10	16	0.000396398	0.00356758	9	0.0248888	Yes	No
Liver	205	NPIPB12	ENSG00000169203.16	16	0.00150782	0.0135704	9	0.0363612	Yes	No
Liver	205	SPN	ENSG00000197471.11	16	0.000139108	0.00125197	9	0.0196479	Yes	No
Liver	205	QPRT	ENSG00000103485.17	16	0.00310679	0.0279611	9	0.0498571	Yes	No
Liver	205	C16orf54	ENSG00000185905.3	16	0.016793	0.151137	9	0.160422	No	No
Liver	205	ZG16	ENSG00000174992.7	16	0.00237182	0.0213464	9	0.0435336	Yes	No
Liver	205	KIF22	ENSG00000079616.12	16	0.003624	0.032616	9	0.0540133	No	No
Liver	205	MAZ	ENSG00000103495.13	16	0.00102244	0.00920197	9	0.0316952	Yes	No
Liver	205	PRRT2	ENSG00000167371.17	16	0.00768908	0.0692017	9	0.0858428	No	No
Liver	205	PAGR1	ENSG00000280789.1	16	0.000708533	0.00637679	9	0.0284848	Yes	No
Liver	205	MVP	ENSG00000013364.18	16	0.00294427	0.0264985	9	0.0486142	Yes	No
Liver	205	CDIPT	ENSG00000103502.13	16	0.00781411	0.070327	9	0.0868597	No	No
Liver	205	SEZ6L2	ENSG00000174938.14	16	0.000820364	0.00738328	9	0.0294963	Yes	No
Liver	205	ASPHD1	ENSG00000174939.10	16	0.00149613	0.0134651	9	0.0362093	Yes	No
Liver	205	KCTD13	ENSG00000174943.9	16	0.00523013	0.0470712	9	0.066633	No	No
Liver	205	TMEM219	ENSG00000149932.16	16	0.00050306	0.00452754	9	0.0263521	Yes	No
Liver	205	TAOK2	ENSG00000149930.17	16	0.00596069	0.0536462	9	0.0723437	No	No
Liver	205	HIRIP3	ENSG00000149929.15	16	0.00594652	0.0535187	9	0.0722079	No	No
Liver	205	INO80E	ENSG00000169592.14	16	0.0119937	0.107943	9	0.120408	No	No
Liver	205	DOC2A	ENSG00000149927.17	16	0.0168082	0.151274	9	0.160538	No	No
Liver	205	ALDOA	ENSG00000149925.17	16	0.0035704	0.0321336	9	0.0535605	No	No
Liver	205	PPP4C	ENSG00000149923.13	16	0.00130321	0.0117289	9	0.0344055	Yes	No
Liver	205	TBX6	ENSG00000149922.10	16	0.0192803	0.173523	9	0.181516	No	No
Liver	205	YPEL3	ENSG00000090238.11	16	0.00228335	0.0205501	9	0.0428073	Yes	No
Liver	205	GDPD3	ENSG00000102886.14	16	0.002293	0.020637	9	0.0428767	Yes	No
Liver	205	MAPK3	ENSG00000102882.11	16	0.0331356	0.29822	9	0.301626	No	No
Liver	205	CORO1A	ENSG00000102879.15	16	1.12438e-05	8.99502e-05	8	0.0124065	Yes	No
Liver	205	BOLA2B	ENSG00000169627.7	16	0.00207702	0.0166161	8	0.039228	Yes	No
Liver	205	SLX1A	ENSG00000132207.17	16	0.00380478	0.0304383	8	0.0520349	No	No
Liver	205	SULT1A3	ENSG00000261052.5	16	0.0133322	0.106658	8	0.119299	No	No
Liver	205	NPIPB13	ENSG00000198064.13	16	0.000505625	0.004045	8	0.0254864	Yes	No
Liver	205	CD2BP2	ENSG00000169217.8	16	0.0103953	0.0727673	7	0.0890773	No	No
Liver	205	RP11-347C12.10	ENSG00000260219.2	16	0.00127744	0.00894207	7	0.0313868	Yes	No
Liver	205	TBC1D10B	ENSG00000169221.13	16	0.000635162	0.00444614	7	0.0262545	Yes	No
Liver	205	MYLPF	ENSG00000180209.11	16	0.00471609	0.0330127	7	0.0543547	No	No
Liver	205	ZNF48	ENSG00000180035.12	16	0.0230531	0.161372	7	0.170021	No	No
Liver	205	SEPT1	ENSG00000180096.11	16	0.00155639	0.0108947	7	0.0335855	Yes	No
Liver	205	ZNF771	ENSG00000179965.11	16	0.00938609	0.0657027	7	0.0828334	No	No
Liver	205	DCTPP1	ENSG00000179958.8	16	0.0039642	0.0277494	7	0.0496796	Yes	No
Liver	205	SEPHS2	ENSG00000179918.18	16	0.0121834	0.0852841	7	0.100166	No	No
Liver	205	ITGAL	ENSG00000005844.17	16	6.37849e-05	0.000510279	8	0.0169691	Yes	No
Liver	205	ZNF768	ENSG00000169957.9	16	0.00340276	0.0272221	8	0.0492335	Yes	No
Liver	205	ZNF747	ENSG00000169955.7	16	0.00775659	0.0620527	8	0.0796618	No	No
Liver	205	ZNF764	ENSG00000169951.9	16	0.00910051	0.0728041	8	0.0891158	No	No
Liver	205	ZNF688	ENSG00000229809.8	16	0.00792522	0.0634017	8	0.0809332	No	No
Liver	205	ZNF785	ENSG00000197162.9	16	0.00289863	0.023189	8	0.0454188	Yes	No
Liver	205	ZNF689	ENSG00000156853.12	16	0.00451432	0.0406289	9	0.0609	No	No
Liver	205	PRR14	ENSG00000156858.11	16	0.00200614	0.0180552	9	0.0405023	Yes	No
Liver	205	FBRS	ENSG00000156860.15	16	0.00688288	0.0619459	9	0.0795815	No	No
Liver	205	SRCAP	ENSG00000080603.16	16	0.0191612	0.172451	9	0.180456	No	No
Liver	205	TMEM265	ENSG00000281991.1	16	0.0068523	0.0616707	9	0.0793426	No	No
Liver	205	PHKG2	ENSG00000156873.15	16	0.0037413	0.0336717	9	0.0549223	No	No
Liver	205	CCDC189	ENSG00000196118.11	16	0.0451115	0.406004	9	0.407846	No	No
Liver	205	RNF40	ENSG00000103549.21	16	0.00899638	0.0809674	9	0.0963739	No	No
Liver	205	ZNF629	ENSG00000102870.5	16	0.00268441	0.0241597	9	0.0463605	Yes	No
Liver	205	RP11-2C24.7	ENSG00000274678.1	16	0.00306474	0.0275827	9	0.0495436	Yes	No
Liver	205	BCL7C	ENSG00000099385.11	16	0.0017669	0.017669	10	0.0401886	Yes	No
Liver	205	CTF1	ENSG00000150281.6	16	0.000700427	0.00630384	9	0.0283711	Yes	No
Liver	205	FBXL19	ENSG00000099364.16	16	0.0161002	0.161002	10	0.169695	No	No
Liver	205	ORAI3	ENSG00000175938.6	16	0.00401366	0.0361229	9	0.05701	No	No
Liver	205	RP11-1072A3.4	ENSG00000275263.1	16	0.00496825	0.0447143	9	0.06454	No	No
Liver	205	SETD1A	ENSG00000099381.17	16	0.000117205	0.00117205	10	0.0194307	Yes	No
Liver	205	HSD3B7	ENSG00000099377.13	16	0.00854721	0.0769249	9	0.0927564	No	No
Liver	205	STX1B	ENSG00000099365.10	16	0.00355554	0.0319998	9	0.0534294	No	No
Liver	205	STX4	ENSG00000103496.14	16	0.00705684	0.0635115	9	0.0810426	No	No
Liver	205	RP11-196G11.2	ENSG00000260911.2	16	0.0125501	0.112951	9	0.124983	No	No
Liver	205	RP11-196G11.6	ENSG00000232748.3	16	0.0131793	0.118614	9	0.130298	No	No
Liver	205	ZNF668	ENSG00000167394.12	16	0.0012996	0.0116964	9	0.0343876	Yes	No
Liver	205	ZNF646	ENSG00000167395.10	16	0.000648249	0.00583424	9	0.0279698	Yes	No
Liver	205	PRSS53	ENSG00000151006.7	16	0.0105957	0.0953612	9	0.109167	No	No
Liver	205	VKORC1	ENSG00000167397.14	16	0.00096113	0.00865017	9	0.0310624	Yes	No
Liver	205	BCKDK	ENSG00000103507.13	16	0.00168348	0.0151513	9	0.0378996	Yes	No
Liver	205	KAT8	ENSG00000103510.19	16	1.30619e-05	0.000117557	9	0.0130843	Yes	No
Liver	205	PRSS8	ENSG00000052344.15	16	0.00507575	0.0456817	9	0.0653367	No	No
Liver	205	PRSS36	ENSG00000178226.10	16	0.0012667	0.0114003	9	0.0341339	Yes	No
Liver	205	FUS	ENSG00000089280.18	16	9.17723e-06	8.2595e-05	9	0.0120263	Yes	No
Liver	205	PYCARD	ENSG00000103490.13	16	6.87207e-05	0.000618486	9	0.0173602	Yes	No
Liver	205	ITGAM	ENSG00000169896.16	16	0.0262871	0.236584	9	0.241918	No	No
Liver	205	ITGAX	ENSG00000140678.16	16	0.025372	0.228348	9	0.234037	No	No
Liver	205	ITGAD	ENSG00000156886.11	16	0.00298541	0.0268687	9	0.0489466	Yes	No
Liver	205	COX6A2	ENSG00000156885.5	16	0.00449963	0.0404967	9	0.0607721	No	No
Liver	205	ZNF843	ENSG00000176723.9	16	0.00718361	0.0646525	9	0.0818899	No	No
Liver	205	RP11-452L6.1	ENSG00000261474.1	16	0.0135831	0.122248	9	0.133723	No	No
Liver	205	ARMC5	ENSG00000140691.16	16	1.88971e-05	0.000170074	9	0.0140409	Yes	No
Liver	205	TGFB1I1	ENSG00000140682.18	16	0.00315072	0.0252057	8	0.0473949	Yes	No
Liver	205	SLC5A2	ENSG00000140675.12	16	0.00298116	0.0238492	8	0.0460299	Yes	No
Liver	205	C16orf58	ENSG00000140688.16	16	0.00838447	0.0670757	8	0.0840288	No	No
Liver	205	AHSP	ENSG00000169877.9	16	0.0311204	0.248964	8	0.253882	No	No
Liver	205	CTD-2358C21.5	ENSG00000276867.1	16	0.00444622	0.0355697	8	0.0565915	No	No
Liver	205	ZNF720	ENSG00000197302.10	16	0.0022362	0.0178896	8	0.040364	Yes	No
Liver	205	ZNF267	ENSG00000185947.14	16	0.000669344	0.00535475	8	0.027404	Yes	No
Liver	205	SHCBP1	ENSG00000171241.8	16	0.0118352	0.0355056	3	0.0565449	No	No
Liver	205	RP11-46D6.1	ENSG00000261512.2	16	0.00254707	0.0076412	3	0.0296605	Yes	No
Liver	205	VPS35	ENSG00000069329.16	16	0.100875	0.302625	3	0.305952	No	No
Liver	205	ORC6	ENSG00000091651.8	16	0.0318903	0.095671	3	0.109432	No	No
Liver	205	C16orf87	ENSG00000155330.9	16	0.0269512	0.107805	4	0.120302	No	No
Liver	205	GPT2	ENSG00000166123.13	16	0.032073	0.160365	5	0.169096	No	No
Liver	205	DNAJA2	ENSG00000069345.11	16	0.0059316	0.029658	5	0.0513452	No	No
Liver	205	NETO2	ENSG00000171208.9	16	0.0585398	0.292699	5	0.296255	No	No
Liver	205	ITFG1	ENSG00000129636.12	16	0.00674475	0.0472132	7	0.0667359	No	No
Liver	205	PHKB	ENSG00000102893.15	16	0.0635868	0.508694	8	0.509633	No	No
Liver	205	ABCC11	ENSG00000121270.15	16	0.0042141	0.0505692	12	0.0696226	No	No
Liver	205	LONP2	ENSG00000102910.13	16	0.000429735	0.00515682	12	0.0271441	Yes	No
Liver	205	SIAH1	ENSG00000196470.11	16	0.000515012	0.00618014	12	0.0282166	Yes	No
Liver	205	N4BP1	ENSG00000102921.7	16	0.00451388	0.0631943	14	0.0807419	No	No
Liver	205	RP11-42I10.1	ENSG00000260086.2	16	0.00578203	0.0867305	15	0.101461	No	No
Liver	205	CTC-527H23.3	ENSG00000260052.1	16	0.00241777	0.0338488	14	0.0550631	No	No
Liver	205	CBLN1	ENSG00000102924.11	16	0.00094144	0.015063	16	0.0377912	Yes	No
Liver	205	RP11-491F9.5	ENSG00000260769.1	16	0.00199615	0.0319384	16	0.0533888	No	No
Liver	205	ZNF423	ENSG00000102935.11	16	0.000673772	0.0128017	19	0.035499	Yes	No
Liver	205	CNEP1R1	ENSG00000205423.11	16	0.00192326	0.0307721	16	0.0523138	No	No
Liver	205	HEATR3	ENSG00000155393.12	16	0.000754416	0.0120707	16	0.0347266	Yes	No
Liver	205	PAPD5	ENSG00000121274.12	16	0.00171017	0.0273627	16	0.0493285	Yes	No
Liver	205	ADCY7	ENSG00000121281.12	16	0.000667962	0.0106874	16	0.0333801	Yes	No
Liver	205	BRD7	ENSG00000166164.15	16	4.53508e-05	0.000725612	16	0.0178131	Yes	No
Liver	205	NKD1	ENSG00000140807.6	16	3.90589e-05	0.000664001	17	0.0175158	Yes	No
Liver	205	SNX20	ENSG00000167208.14	16	0.00030199	0.00483184	16	0.0267211	Yes	No
Liver	205	NOD2	ENSG00000167207.11	16	0.000577618	0.00924189	16	0.0317503	Yes	No
Liver	205	CYLD	ENSG00000083799.17	16	2.27886e-05	0.000364618	16	0.0158593	Yes	No
Liver	205	LINC02187	ENSG00000263082.1	16	0.000118981	0.00178471	15	0.0212386	Yes	No
Liver	205	LINC02128	ENSG00000261241.5	16	0.00137528	0.0206292	15	0.0428765	Yes	No
Liver	205	LINC02127	ENSG00000261637.1	16	0.000466832	0.00700248	15	0.0292015	Yes	No
Liver	205	RP11-883G14.3	ENSG00000260605.1	16	0.00254974	0.0382461	15	0.0589023	No	No
Liver	205	RP11-883G14.4	ENSG00000260620.1	16	0.000895309	0.0134296	15	0.0361432	Yes	No
Liver	205	SALL1	ENSG00000103449.11	16	0.000172901	0.00259351	15	0.0229811	Yes	No
Liver	205	RP11-437L7.1	ENSG00000260850.1	16	0.000644854	0.00967281	15	0.0321759	Yes	No
Liver	205	CASC22	ENSG00000260887.2	16	0.000429642	0.00730392	17	0.0293875	Yes	No
Liver	205	TOX3	ENSG00000103460.16	16	0.00144844	0.0246236	17	0.0468501	Yes	No
Liver	205	RP11-297L17.2	ENSG00000260963.1	16	0.0123018	0.196829	16	0.203677	No	No
Liver	205	RP11-467J12.4	ENSG00000277639.2	16	0.00458633	0.0779676	17	0.0936981	No	No
Liver	205	CHD9	ENSG00000177200.16	16	3.49809e-07	6.99617e-06	20	0.00562409	Yes	Yes
Liver	205	RBL2	ENSG00000103479.15	16	0.000881366	0.0158646	18	0.0385437	Yes	No
Liver	205	AKTIP	ENSG00000166971.16	16	0.00141823	0.0255282	18	0.0476815	Yes	No
Liver	205	RPGRIP1L	ENSG00000103494.12	16	0.000686283	0.0130394	19	0.035777	Yes	No
Liver	205	FTO	ENSG00000140718.20	16	0.00169877	0.0390717	23	0.0595407	No	No
Liver	205	IRX3	ENSG00000177508.11	16	0.00422179	0.0844357	20	0.0993983	No	No
Liver	205	RP11-434E6.4	ENSG00000277559.1	16	0.00176198	0.0352395	20	0.0562471	No	No
Liver	205	CRNDE	ENSG00000245694.9	16	4.3483e-05	0.000956627	22	0.0184111	Yes	No
Liver	205	MMP2	ENSG00000087245.12	16	0.00463428	0.0973198	21	0.110864	No	No
Liver	205	RP11-212I21.2	ENSG00000260135.6	16	0.0025497	0.0509941	20	0.0699728	No	No
Liver	205	LPCAT2	ENSG00000087253.12	16	0.000449807	0.00899614	20	0.0315103	Yes	No
Liver	205	SLC6A2	ENSG00000103546.18	16	0.00086613	0.0181887	21	0.0406333	Yes	No
Liver	205	CES1	ENSG00000198848.12	16	0.00014883	0.0029766	20	0.0236832	Yes	No
Liver	205	CES5A	ENSG00000159398.15	16	0.000576384	0.0121041	21	0.0347628	Yes	No
Liver	205	RP11-461O7.1	ENSG00000246379.6	16	0.00395388	0.0830316	21	0.098185	No	No
Liver	205	GNAO1	ENSG00000087258.14	16	0.000900443	0.0189093	21	0.041278	Yes	No
Liver	205	AMFR	ENSG00000159461.14	16	0.000639746	0.0121552	19	0.0348382	Yes	No
Liver	205	NUDT21	ENSG00000167005.13	16	0.00243717	0.0463062	19	0.0658938	No	No
Liver	205	OGFOD1	ENSG00000087263.16	16	0.000242996	0.00437393	18	0.0261145	Yes	No
Liver	205	BBS2	ENSG00000125124.11	16	0.00327487	0.0622225	19	0.0798275	No	No
Liver	205	MT3	ENSG00000087250.8	16	0.000706657	0.0127198	18	0.0354026	Yes	No
Liver	205	MT2A	ENSG00000125148.6	16	0.00714492	0.128609	18	0.139637	No	No
Liver	205	MT1E	ENSG00000169715.14	16	0.00505382	0.0909688	18	0.105241	No	No
Liver	205	MT1M	ENSG00000205364.3	16	0.000192452	0.00346414	18	0.0246806	Yes	No
Liver	205	MT1A	ENSG00000205362.11	16	0.000183242	0.00329836	18	0.0242647	Yes	No
Liver	205	MT1B	ENSG00000169688.10	16	0.000782444	0.014084	18	0.0368867	Yes	No
Liver	205	MT1F	ENSG00000198417.6	16	0.00133744	0.024074	18	0.0462566	Yes	No
Liver	205	MT1G	ENSG00000125144.13	16	0.00143408	0.0258135	18	0.0479514	Yes	No
Liver	205	MT1H	ENSG00000205358.3	16	0.00199503	0.0359105	18	0.0568701	No	No
Liver	205	RP11-249C24.12	ENSG00000275691.1	16	0.000238863	0.00429954	18	0.0259786	Yes	No
Liver	205	MT1X	ENSG00000187193.8	16	0.00157998	0.0284397	18	0.0503258	No	No
Liver	205	NUP93	ENSG00000102900.12	16	0.000117921	0.00235842	20	0.0226243	Yes	No
Liver	205	HERPUD1	ENSG00000051108.14	16	0.00160733	0.0305393	19	0.0521076	No	No
Liver	205	CETP	ENSG00000087237.10	16	0.000761669	0.0144717	19	0.0372519	Yes	No
Liver	205	NLRC5	ENSG00000140853.15	16	0.00153352	0.0291368	19	0.0509335	No	No
Liver	205	CPNE2	ENSG00000140848.16	16	9.63361e-05	0.00183039	19	0.0214495	Yes	No
Liver	205	FAM192A	ENSG00000172775.16	16	0.00397022	0.0754342	19	0.0914109	No	No
Liver	205	RSPRY1	ENSG00000159579.13	16	0.00306229	0.0581835	19	0.076399	No	No
Liver	205	ARL2BP	ENSG00000102931.7	16	0.00146221	0.0277821	19	0.0497064	Yes	No
Liver	205	PLLP	ENSG00000102934.9	16	0.000742991	0.0141168	19	0.0368934	Yes	No
Liver	205	CCL22	ENSG00000102962.4	16	0.00308178	0.0616356	20	0.0793165	No	No
Liver	205	CX3CL1	ENSG00000006210.6	16	0.000101435	0.0020287	20	0.0217976	Yes	No
Liver	205	CCL17	ENSG00000102970.10	16	0.000173775	0.00330173	19	0.0242647	Yes	No
Liver	205	CIAPIN1	ENSG00000005194.14	16	0.000250147	0.00500294	20	0.0270346	Yes	No
Liver	205	COQ9	ENSG00000088682.13	16	0.000754215	0.0150843	20	0.037821	Yes	No
Liver	205	POLR2C	ENSG00000102978.12	16	0.00119885	0.0239769	20	0.0461678	Yes	No
Liver	205	DOK4	ENSG00000125170.10	16	0.00119196	0.0238393	20	0.0460266	Yes	No
Liver	205	CCDC102A	ENSG00000135736.5	16	0.00417572	0.0835144	20	0.0986242	No	No
Liver	205	ADGRG5	ENSG00000159618.15	16	0.000582336	0.0116467	20	0.0343221	Yes	No
Liver	205	ADGRG1	ENSG00000205336.11	16	0.000268923	0.00537845	20	0.0274411	Yes	No
Liver	205	ADGRG3	ENSG00000182885.16	16	0.00390457	0.0741869	19	0.0903279	No	No
Liver	205	DRC7	ENSG00000159625.14	16	0.00309778	0.0588579	19	0.076947	No	No
Liver	205	KATNB1	ENSG00000140854.12	16	0.000964329	0.0183222	19	0.040723	Yes	No
Liver	205	KIFC3	ENSG00000140859.15	16	0.000777712	0.016332	21	0.0390133	Yes	No
Liver	205	CTD-2600O9.1	ENSG00000187185.4	16	0.0020891	0.041782	20	0.0619605	No	No
Liver	205	ZNF319	ENSG00000166188.2	16	0.0030983	0.061966	20	0.0795956	No	No
Liver	205	USB1	ENSG00000103005.11	16	0.00132296	0.0264592	20	0.0485846	Yes	No
Liver	205	MMP15	ENSG00000102996.4	16	0.00160893	0.0321787	20	0.0535853	No	No
Liver	205	CFAP20	ENSG00000070761.7	16	0.00053151	0.0106302	20	0.0333191	Yes	No
Liver	205	CSNK2A2	ENSG00000070770.8	16	0.00025573	0.0051146	20	0.0270944	Yes	No
Liver	205	CCDC113	ENSG00000103021.9	16	0.00117181	0.024608	21	0.0468414	Yes	No
Liver	205	GINS3	ENSG00000181938.13	16	0.000464292	0.00975012	21	0.0322386	Yes	No
Liver	205	NDRG4	ENSG00000103034.14	16	0.00137075	0.0287857	21	0.0505995	No	No
Liver	205	SETD6	ENSG00000103037.11	16	0.000218185	0.00436371	20	0.0260938	Yes	No
Liver	205	CNOT1	ENSG00000125107.17	16	0.000727713	0.0160097	22	0.038699	Yes	No
Liver	205	SLC38A7	ENSG00000103042.8	16	0.00185188	0.0388895	21	0.0594093	No	No
Liver	205	GOT2	ENSG00000125166.12	16	0.000522674	0.0109762	21	0.0336758	Yes	No
Liver	205	CDH11	ENSG00000140937.13	16	0.00673393	0.141413	21	0.151506	No	No
Liver	205	CDH5	ENSG00000179776.17	16	0.00540541	0.0702703	13	0.0868086	No	No
Liver	205	LINC00920	ENSG00000246898.1	16	0.00126634	0.0164624	13	0.039082	Yes	No
Liver	205	BEAN1	ENSG00000166546.13	16	0.0037784	0.0491192	13	0.06833	No	No
Liver	205	TK2	ENSG00000166548.15	16	0.0104282	0.125139	12	0.136391	No	No
Liver	205	CKLF	ENSG00000217555.12	16	0.00473794	0.0568553	12	0.0751358	No	No
Liver	205	CMTM1	ENSG00000089505.17	16	0.00219198	0.0263037	12	0.0484418	Yes	No
Liver	205	CMTM2	ENSG00000140932.9	16	0.00687887	0.0756676	11	0.0916211	No	No
Liver	205	CMTM3	ENSG00000140931.19	16	0.00836026	0.0919629	11	0.10615	No	No
Liver	205	CMTM4	ENSG00000183723.12	16	0.00409726	0.0450699	11	0.0648142	No	No
Liver	205	DYNC1LI2	ENSG00000135720.12	16	0.00286325	0.0314958	11	0.0530139	No	No
Liver	205	NAE1	ENSG00000159593.14	16	0.000236697	0.00236697	10	0.0226689	Yes	No
Liver	205	PDP2	ENSG00000172840.6	16	0.00149124	0.0149124	10	0.037649	Yes	No
Liver	205	RRAD	ENSG00000166592.11	16	0.00507683	0.0456915	9	0.0653451	No	No
Liver	205	FAM96B	ENSG00000166595.11	16	0.000631991	0.00568792	9	0.0277825	Yes	No
Liver	205	CES2	ENSG00000172831.11	16	0.0012727	0.0114543	9	0.0342026	Yes	No
Liver	205	CES3	ENSG00000172828.12	16	0.00172781	0.0138225	8	0.0366218	Yes	No
Liver	205	CES4A	ENSG00000172824.14	16	0.00445348	0.0356278	8	0.0566439	No	No
Liver	205	CBFB	ENSG00000067955.13	16	0.00455028	0.0364022	8	0.0572468	No	No
Liver	205	C16orf70	ENSG00000125149.11	16	0.00456518	0.0319563	7	0.053399	No	No
Liver	205	B3GNT9	ENSG00000237172.3	16	0.00815553	0.0570887	7	0.07532	No	No
Liver	205	TRADD	ENSG00000102871.15	16	0.00105889	0.00741221	7	0.0295438	Yes	No
Liver	205	FBXL8	ENSG00000135722.8	16	0.000321638	0.00225147	7	0.0222332	Yes	No
Liver	205	HSF4	ENSG00000102878.16	16	0.00625491	0.0437844	7	0.0637336	No	No
Liver	205	NOL3	ENSG00000140939.14	16	0.000611539	0.00366923	6	0.0249728	Yes	No
Liver	205	KIAA0895L	ENSG00000196123.12	16	0.000992276	0.00595365	6	0.0281043	Yes	No
Liver	205	EXOC3L1	ENSG00000179044.15	16	0.00428921	0.0257353	6	0.0478717	Yes	No
Liver	205	E2F4	ENSG00000205250.8	16	0.00293355	0.0176013	6	0.0401047	Yes	No
Liver	205	ELMO3	ENSG00000102890.14	16	0.00229713	0.0137828	6	0.0365867	Yes	No
Liver	205	LRRC29	ENSG00000125122.15	16	0.00164337	0.0115036	7	0.0342373	Yes	No
Liver	205	TMEM208	ENSG00000168701.18	16	0.0516702	0.310021	6	0.313223	No	No
Liver	205	FHOD1	ENSG00000135723.13	16	0.00700638	0.0420383	6	0.0621707	No	No
Liver	205	SLC9A5	ENSG00000135740.16	16	0.00659538	0.0395723	6	0.0599409	No	No
Liver	205	PLEKHG4	ENSG00000196155.12	16	0.000363972	0.00218383	6	0.022115	Yes	No
Liver	205	LRRC36	ENSG00000159708.17	16	0.00380743	0.026652	7	0.0487575	Yes	No
Liver	205	TPPP3	ENSG00000159713.10	16	0.0137625	0.0825748	6	0.0977892	No	No
Liver	205	ZDHHC1	ENSG00000159714.10	16	0.0286582	0.171949	6	0.180049	No	No
Liver	205	HSD11B2	ENSG00000176387.6	16	0.0174851	0.10491	6	0.117618	No	No
Liver	205	ATP6V0D1	ENSG00000159720.11	16	0.0237175	0.142305	6	0.152344	No	No
Liver	205	FAM65A	ENSG00000039523.19	16	0.00179968	0.0107981	6	0.0335115	Yes	No
Liver	205	CTD-2012K14.6	ENSG00000261386.2	16	0.00941011	0.0564607	6	0.0747994	No	No
Liver	205	CTCF	ENSG00000102974.14	16	0.00165219	0.0115653	7	0.0342373	Yes	No
Liver	205	CARMIL2	ENSG00000159753.13	16	0.0229374	0.137624	6	0.147965	No	No
Liver	205	ACD	ENSG00000102977.13	16	0.0207811	0.124686	6	0.135966	No	No
Liver	205	PARD6A	ENSG00000102981.9	16	0.00600698	0.0360419	6	0.0569408	No	No
Liver	205	ENKD1	ENSG00000124074.11	16	0.0138954	0.0833726	6	0.0984844	No	No
Liver	205	C16orf86	ENSG00000159761.14	16	0.00910937	0.0546562	6	0.0732051	No	No
Liver	205	GFOD2	ENSG00000141098.12	16	0.00163194	0.0114236	7	0.0341794	Yes	No
Liver	205	RANBP10	ENSG00000141084.10	16	0.00797354	0.0637883	8	0.0812624	No	No
Liver	205	TSNAXIP1	ENSG00000102904.14	16	0.00675568	0.0472898	7	0.0667683	No	No
Liver	205	CENPT	ENSG00000102901.12	16	0.00304092	0.0243273	8	0.0465247	Yes	No
Liver	205	THAP11	ENSG00000168286.2	16	0.00162847	0.0113993	7	0.0341339	Yes	No
Liver	205	NUTF2	ENSG00000102898.11	16	0.00163905	0.0131124	8	0.0358353	Yes	No
Liver	205	EDC4	ENSG00000038358.14	16	0.0464842	0.371874	8	0.37403	No	No
Liver	205	NRN1L	ENSG00000188038.7	16	0.0110883	0.0887063	8	0.103211	No	No
Liver	205	PSKH1	ENSG00000159792.9	16	0.00160386	0.0128308	8	0.0355282	Yes	No
Liver	205	CTRL	ENSG00000141086.17	16	0.000629289	0.00503431	8	0.0270346	Yes	No
Liver	205	PSMB10	ENSG00000205220.11	16	0.00153879	0.0123103	8	0.0350002	Yes	No
Liver	205	LCAT	ENSG00000213398.7	16	0.00449379	0.0359503	8	0.056887	No	No
Liver	205	SLC12A4	ENSG00000124067.16	16	0.0214041	0.171233	8	0.1794	No	No
Liver	205	DPEP3	ENSG00000141096.4	16	0.00107905	0.00863243	8	0.0310624	Yes	No
Liver	205	DPEP2	ENSG00000167261.13	16	0.00300243	0.0240194	8	0.0462179	Yes	No
Liver	205	DUS2	ENSG00000167264.17	16	0.0028318	0.0226544	8	0.0448222	Yes	No
Liver	205	DDX28	ENSG00000182810.6	16	0.0190012	0.15201	8	0.161237	No	No
Liver	205	NFATC3	ENSG00000072736.18	16	0.000484644	0.00436179	9	0.0260917	Yes	No
Liver	205	ESRP2	ENSG00000103067.13	16	0.000998534	0.00898681	9	0.0315044	Yes	No
Liver	205	PLA2G15	ENSG00000103066.12	16	0.00361076	0.0324968	9	0.0539168	No	No
Liver	205	SLC7A6	ENSG00000103064.13	16	0.000915222	0.008237	9	0.0304755	Yes	No
Liver	205	SLC7A6OS	ENSG00000103061.12	16	0.00304244	0.027382	9	0.0493315	Yes	No
Liver	205	PRMT7	ENSG00000132600.16	16	0.0164359	0.164359	10	0.172832	No	No
Liver	205	SMPD3	ENSG00000103056.11	16	0.00193765	0.0193765	10	0.041623	Yes	No
Liver	205	ZFP90	ENSG00000184939.15	16	0.000456024	0.00501626	11	0.0270346	Yes	No
Liver	205	CDH1	ENSG00000039068.18	16	0.0162904	0.211775	13	0.217994	No	No
Liver	205	TANGO6	ENSG00000103047.7	16	0.00278126	0.0417189	15	0.061912	No	No
Liver	205	HAS3	ENSG00000103044.10	16	0.0162174	0.227044	14	0.232799	No	No
Liver	205	CHTF8	ENSG00000168802.12	16	0.00104036	0.0145651	14	0.0373608	Yes	No
Liver	205	UTP4	ENSG00000141076.17	16	0.0037242	0.0521387	14	0.0710037	No	No
Liver	205	SNTB2	ENSG00000168807.16	16	0.00228845	0.0320383	14	0.0534617	No	No
Liver	205	VPS4A	ENSG00000132612.15	16	0.000839822	0.0117575	14	0.0344055	Yes	No
Liver	205	COG8	ENSG00000213380.14	16	0.000743091	0.0104033	14	0.0329856	Yes	No
Liver	205	PDF	ENSG00000258429.1	16	0.0167365	0.23431	14	0.239739	No	No
Liver	205	NIP7	ENSG00000132603.13	16	0.00189766	0.0265673	14	0.0486682	Yes	No
Liver	205	TMED6	ENSG00000157315.4	16	0.00277946	0.0389124	14	0.0594335	No	No
Liver	205	TERF2	ENSG00000132604.10	16	0.00131878	0.0184629	14	0.0407646	Yes	No
Liver	205	CYB5B	ENSG00000103018.16	16	0.000612241	0.00795914	13	0.030163	Yes	No
Liver	205	NFAT5	ENSG00000102908.20	16	0.00339965	0.0475951	14	0.0669971	No	No
Liver	205	NQO1	ENSG00000181019.12	16	0.00853907	0.111008	13	0.12319	No	No
Liver	205	NOB1	ENSG00000141101.12	16	0.00321193	0.0385432	12	0.0591564	No	No
Liver	205	WWP2	ENSG00000198373.12	16	0.00280362	0.036447	13	0.0572814	No	No
Liver	205	CLEC18A	ENSG00000157322.17	16	0.00790427	0.0869469	11	0.101667	No	No
Liver	205	PDPR	ENSG00000090857.13	16	0.00409265	0.0450191	11	0.0647721	No	No
Liver	205	EXOSC6	ENSG00000223496.2	16	0.00484194	0.0532613	11	0.0719793	No	No
Liver	205	AARS	ENSG00000090861.15	16	0.000317747	0.00349522	11	0.0247483	Yes	No
Liver	205	DDX19B	ENSG00000157349.16	16	0.00412025	0.049443	12	0.0686506	No	No
Liver	205	DDX19A	ENSG00000168872.16	16	4.8104e-05	0.000577248	12	0.0171456	Yes	No
Liver	205	ST3GAL2	ENSG00000157350.12	16	0.000892942	0.0107153	12	0.0333901	Yes	No
Liver	205	FUK	ENSG00000157353.16	16	0.0045878	0.0550536	12	0.0735577	No	No
Liver	205	COG4	ENSG00000103051.18	16	0.00292208	0.035065	12	0.0561839	No	No
Liver	205	SF3B3	ENSG00000189091.12	16	0.0175699	0.210838	12	0.217122	No	No
Liver	205	IL34	ENSG00000157368.10	16	0.00773139	0.0927767	12	0.106832	No	No
Liver	205	MTSS1L	ENSG00000132613.14	16	0.00119915	0.0143898	12	0.037181	Yes	No
Liver	205	VAC14	ENSG00000103043.14	16	0.00374495	0.0449394	12	0.0647063	No	No
Liver	205	CMTR2	ENSG00000180917.17	16	0.00803807	0.104495	13	0.117249	No	No
Liver	205	CALB2	ENSG00000172137.18	16	0.00954119	0.124036	13	0.135406	No	No
Liver	205	ZNF23	ENSG00000167377.17	16	0.0102784	0.133619	13	0.144323	No	No
Liver	205	ZNF19	ENSG00000157429.15	16	0.0072135	0.100989	14	0.114035	No	No
Liver	205	CHST4	ENSG00000140835.9	16	0.00195988	0.0254785	13	0.0476386	Yes	No
Liver	205	TAT	ENSG00000198650.10	16	0.00572055	0.0743672	13	0.0904435	No	No
Liver	205	MARVELD3	ENSG00000140832.9	16	0.0148739	0.19336	13	0.200374	No	No
Liver	205	PHLPP2	ENSG00000040199.18	16	0.00123934	0.0161114	13	0.0387738	Yes	No
Liver	205	AP1G1	ENSG00000166747.12	16	0.0209667	0.272567	13	0.276628	No	No
Liver	205	ATXN1L	ENSG00000224470.7	16	0.0305134	0.366161	12	0.368504	No	No
Liver	205	ZNF821	ENSG00000102984.14	16	0.0155001	0.186002	12	0.19344	No	No
Liver	205	IST1	ENSG00000182149.20	16	0.00786471	0.0943765	12	0.10829	No	No
Liver	205	PKD1L3	ENSG00000277481.1	16	0.00194947	0.0253431	13	0.0474839	Yes	No
Liver	205	DHODH	ENSG00000102967.11	16	0.00105311	0.0136904	13	0.0365251	Yes	No
Liver	205	TXNL4B	ENSG00000140830.8	16	0.00424889	0.0552356	13	0.0736957	No	No
Liver	205	HP	ENSG00000257017.8	16	0.00184739	0.0240161	13	0.0462166	Yes	No
Liver	205	HPR	ENSG00000261701.6	16	6.2286e-05	0.000809717	13	0.0182067	Yes	No
Liver	205	DHX38	ENSG00000140829.11	16	0.00312135	0.0405776	13	0.0608338	No	No
Liver	205	PMFBP1	ENSG00000118557.15	16	0.000879977	0.0123197	14	0.0350002	Yes	No
Liver	205	ZFHX3	ENSG00000140836.14	16	0.00323368	0.0517388	16	0.0706663	No	No
Liver	205	RP11-346C20.4	ENSG00000272250.1	16	0.000631643	0.008843	14	0.0312595	Yes	No
Liver	205	RP11-346C20.3	ENSG00000271009.2	16	0.00123454	0.0172836	14	0.0398507	Yes	No
Liver	205	C16orf47	ENSG00000197445.2	16	8.20978e-05	0.00114937	14	0.0192885	Yes	No
Liver	205	AC009120.11	ENSG00000275236.1	16	0.000167523	0.00301541	18	0.0237685	Yes	No
Liver	205	PSMD7	ENSG00000103035.10	16	6.16006e-05	0.00110881	18	0.0190388	Yes	No
Liver	205	AC009120.5	ENSG00000260884.1	16	0.000472317	0.00850171	18	0.0308382	Yes	No
Liver	205	RP11-252A24.3	ENSG00000261079.1	16	1.35763e-05	0.000244374	18	0.0154083	Yes	No
Liver	205	NPIPB15	ENSG00000196436.8	16	0.00283751	0.0510752	18	0.0700214	No	No
Liver	205	CLEC18B	ENSG00000140839.11	16	2.43549e-06	4.38389e-05	18	0.0103333	Yes	No
Liver	205	GLG1	ENSG00000090863.11	16	0.000373273	0.00709218	19	0.0292325	Yes	No
Liver	205	RFWD3	ENSG00000168411.13	16	0.000473532	0.00852358	18	0.0308776	Yes	No
Liver	205	MLKL	ENSG00000168404.12	16	0.000269013	0.00484223	18	0.0267211	Yes	No
Liver	205	FA2H	ENSG00000103089.8	16	0.015534	0.279612	18	0.283521	No	No
Liver	205	WDR59	ENSG00000103091.14	16	0.000552078	0.00993741	18	0.032463	Yes	No
Liver	205	ZNRF1	ENSG00000186187.11	16	0.0027488	0.0522272	19	0.071091	No	No
Liver	205	LDHD	ENSG00000166816.13	16	0.000462105	0.00831788	18	0.0305818	Yes	No
Liver	205	RP11-252E2.2	ENSG00000261058.1	16	0.000417816	0.0079385	19	0.03014	Yes	No
Liver	205	ZFP1	ENSG00000184517.11	16	0.000436674	0.00786013	18	0.0300112	Yes	No
Liver	205	CTRB2	ENSG00000168928.12	16	0.00357627	0.0643729	18	0.0816597	No	No
Liver	205	CTRB1	ENSG00000168925.10	16	0.000382905	0.00689228	18	0.0290651	Yes	No
Liver	205	BCAR1	ENSG00000050820.16	16	3.42139e-05	0.000650064	19	0.0174738	Yes	No
Liver	205	CFDP1	ENSG00000153774.8	16	0.00864482	0.181541	21	0.189186	No	No
Liver	205	RP11-77K12.9	ENSG00000274220.1	16	0.0048294	0.096588	20	0.110263	No	No
Liver	205	TMEM170A	ENSG00000166822.12	16	0.000548545	0.0109709	20	0.0336752	Yes	No
Liver	205	CHST5	ENSG00000135702.14	16	0.00121008	0.0254117	21	0.0475837	Yes	No
Liver	205	TMEM231	ENSG00000205084.10	16	0.00203404	0.0427149	21	0.0627616	No	No
Liver	205	GABARAPL2	ENSG00000034713.7	16	0.00308146	0.0647106	21	0.0819137	No	No
Liver	205	ADAT1	ENSG00000065457.10	16	0.00173366	0.0364069	21	0.0572488	No	No
Liver	205	KARS	ENSG00000065427.14	16	0.00141817	0.0297815	21	0.05143	No	No
Liver	205	TERF2IP	ENSG00000166848.5	16	9.65481e-05	0.00212406	22	0.0219813	Yes	No
Liver	205	CNTNAP4	ENSG00000152910.18	16	7.66243e-05	0.00206886	27	0.021837	Yes	No
Liver	205	MON1B	ENSG00000103111.14	16	3.22864e-05	0.000968591	30	0.0184111	Yes	No
Liver	205	SYCE1L	ENSG00000205078.5	16	0.000525691	0.0157707	30	0.038481	Yes	No
Liver	205	NUDT7	ENSG00000140876.11	16	0.00266542	0.0879588	33	0.102527	No	No
Liver	205	VAT1L	ENSG00000171724.2	16	1.57429e-06	5.66746e-05	36	0.0103333	Yes	No
Liver	205	WWOX	ENSG00000186153.16	16	0.000265049	0.0127224	48	0.0354026	Yes	No
Liver	205	MAF	ENSG00000178573.6	16	0.00276477	0.0746487	27	0.0907072	No	No
Liver	205	RP11-70D24.3	ENSG00000277214.1	16	0.00172586	0.0465981	27	0.0661677	No	No
Liver	205	RP11-70D24.2	ENSG00000278058.1	16	0.000569239	0.0153695	27	0.038055	Yes	No
Liver	205	MAFTRR	ENSG00000261390.5	16	0.000114982	0.0031045	27	0.0239421	Yes	No
Liver	205	DYNLRB2	ENSG00000168589.14	16	0.00126972	0.0330127	26	0.0543547	No	No
Liver	205	CDYL2	ENSG00000166446.14	16	0.00174944	0.0507337	29	0.0697464	No	No
Liver	205	LINC02170	ENSG00000260896.5	16	0.00107167	0.028935	27	0.0507388	No	No
Liver	205	CMC2	ENSG00000103121.8	16	0.00259186	0.0699803	27	0.0865661	No	No
Liver	205	CENPN	ENSG00000166451.13	16	0.00103296	0.0268568	26	0.0489356	Yes	No
Liver	205	ATMIN	ENSG00000166454.9	16	0.00497575	0.129369	26	0.140373	No	No
Liver	205	C16orf46	ENSG00000166455.13	16	0.00133998	0.0348395	26	0.055982	No	No
Liver	205	RP11-303E16.7	ENSG00000245059.2	16	0.000667871	0.0173646	26	0.0398946	Yes	No
Liver	205	GCSH	ENSG00000140905.10	16	0.000758281	0.0197153	26	0.0419042	Yes	No
Liver	205	BCO1	ENSG00000135697.9	16	0.00175828	0.0474736	27	0.0668941	No	No
Liver	205	GAN	ENSG00000261609.5	16	0.001184	0.0319679	27	0.0534025	No	No
Liver	205	CMIP	ENSG00000153815.16	16	0.00129249	0.0387748	30	0.0593202	No	No
Liver	205	PLCG2	ENSG00000197943.9	16	0.00129405	0.0401154	31	0.0604395	No	No
Liver	205	SDR42E1	ENSG00000184860.9	16	0.000273425	0.00792934	29	0.0301258	Yes	No
Liver	205	HSD17B2	ENSG00000086696.10	16	0.00133996	0.0401989	30	0.0605303	No	No
Liver	205	MPHOSPH6	ENSG00000135698.9	16	5.58367e-05	0.0016751	30	0.0208774	Yes	No
Liver	205	CDH13	ENSG00000140945.16	16	0.00237398	0.118699	50	0.130358	No	No
Liver	205	HSBP1	ENSG00000230989.6	16	0.000243478	0.00852173	35	0.0308775	Yes	No
Liver	205	MLYCD	ENSG00000103150.5	16	0.000578094	0.0202333	35	0.0424627	Yes	No
Liver	205	RP11-505K9.4	ENSG00000260300.5	16	0.000346812	0.0121384	35	0.0348104	Yes	No
Liver	205	OSGIN1	ENSG00000140961.12	16	0.000134824	0.00471884	35	0.0266189	Yes	No
Liver	205	NECAB2	ENSG00000103154.9	16	1.01499e-07	3.55246e-06	35	0.00459825	Yes	Yes
Liver	205	MBTPS1	ENSG00000140943.16	16	0.00126307	0.0454703	36	0.0651729	No	No
Liver	205	HSDL1	ENSG00000103160.11	16	0.000529272	0.0185245	35	0.0408321	Yes	No
Liver	205	DNAAF1	ENSG00000154099.17	16	0.000341232	0.0119431	35	0.0345779	Yes	No
Liver	205	TAF1C	ENSG00000103168.16	16	0.000579611	0.0197068	34	0.0419042	Yes	No
Liver	205	ADAD2	ENSG00000140955.10	16	0.00126082	0.0428679	34	0.0629165	No	No
Liver	205	WFDC1	ENSG00000103175.10	16	0.000825067	0.0280523	34	0.0499485	Yes	No
Liver	205	ATP2C2	ENSG00000064270.12	16	0.000107123	0.00374932	35	0.0251089	Yes	No
Liver	205	TLDC1	ENSG00000140950.15	16	0.000983664	0.0324609	33	0.0538731	No	No
Liver	205	COTL1	ENSG00000103187.7	16	0.000921347	0.0294831	32	0.0512274	No	No
Liver	205	KLHL36	ENSG00000135686.12	16	0.000228206	0.00730258	32	0.0293875	Yes	No
Liver	205	USP10	ENSG00000103194.15	16	0.000434286	0.0138972	32	0.0367059	Yes	No
Liver	205	CRISPLD2	ENSG00000103196.11	16	6.02669e-05	0.00186827	31	0.0216188	Yes	No
Liver	205	ZDHHC7	ENSG00000153786.12	16	0.000132238	0.00396713	30	0.025383	Yes	No
Liver	205	KIAA0513	ENSG00000135709.12	16	8.14728e-05	0.00252566	31	0.0229358	Yes	No
Liver	205	LINC02139	ENSG00000278214.1	16	6.73498e-05	0.00202049	30	0.0217869	Yes	No
Liver	205	RP11-442O1.3	ENSG00000275088.1	16	0.000245316	0.00735947	30	0.0294495	Yes	No
Liver	205	GSE1	ENSG00000131149.18	16	0.000736431	0.0279844	38	0.0498697	Yes	No
Liver	205	LINC00311	ENSG00000179219.5	16	0.00030075	0.00902249	30	0.0315143	Yes	No
Liver	205	GINS2	ENSG00000131153.8	16	0.00328768	0.0920551	28	0.10622	No	No
Liver	205	C16orf74	ENSG00000154102.10	16	0.000440461	0.0127734	29	0.0354519	Yes	No
Liver	205	EMC8	ENSG00000131148.8	16	0.000174623	0.00506406	29	0.0270346	Yes	No
Liver	205	COX4I1	ENSG00000131143.8	16	0.000936963	0.0271719	29	0.0491954	Yes	No
Liver	205	IRF8	ENSG00000140968.10	16	0.000134203	0.00375768	28	0.0251213	Yes	No
Liver	205	FENDRR	ENSG00000268388.5	16	0.00168603	0.0438367	26	0.0637876	No	No
Liver	205	FOXF1	ENSG00000103241.6	16	3.22073e-05	0.00083739	26	0.0182745	Yes	No
Liver	205	RP11-463O9.9	ENSG00000270020.1	16	1.44659e-05	0.000376112	26	0.016145	Yes	No
Liver	205	MTHFSD	ENSG00000103248.18	16	0.00275585	0.071652	26	0.0880901	No	No
Liver	205	FOXC2	ENSG00000176692.5	16	0.00137176	0.0356658	26	0.0566627	No	No
Liver	205	FOXL1	ENSG00000176678.5	16	0.000101753	0.00264559	26	0.0231149	Yes	No
Liver	205	C16orf95	ENSG00000260456.6	16	6.86099e-05	0.00212691	31	0.0219834	Yes	No
Liver	205	FBXO31	ENSG00000103264.17	16	0.000140223	0.00392626	28	0.0253522	Yes	No
Liver	205	MAP1LC3B	ENSG00000140941.12	16	0.00118853	0.0332788	28	0.0545472	No	No
Liver	205	ZCCHC14	ENSG00000140948.11	16	0.00252289	0.070641	28	0.0871336	No	No
Liver	205	RP11-482M8.1	ENSG00000260750.5	16	0.00149271	0.0403033	27	0.060626	No	No
Liver	205	RP11-278A23.1	ENSG00000226180.3	16	0.000531629	0.014354	27	0.0371395	Yes	No
Liver	205	KLHDC4	ENSG00000104731.13	16	1.30277e-05	0.000364776	28	0.0158593	Yes	No
Liver	205	SLC7A5	ENSG00000103257.8	16	0.000998435	0.0279562	28	0.0498571	Yes	No
Liver	205	CA5A	ENSG00000174990.4	16	0.00632323	0.17705	28	0.184965	No	No
Liver	205	BANP	ENSG00000172530.20	16	0.000146073	0.00409003	28	0.0255558	Yes	No
Liver	205	RP11-863P13.4	ENSG00000205037.2	16	0.000144142	0.00389185	27	0.0253294	Yes	No
Liver	205	ZNF469	ENSG00000225614.2	16	0.00324387	0.0843407	26	0.0993074	No	No
Liver	205	ZFPM1	ENSG00000179588.8	16	0.00132282	0.0357161	27	0.0566979	No	No
Liver	205	ZC3H18	ENSG00000158545.15	16	0.00284575	0.0768352	27	0.0926948	No	No
Liver	205	CYBA	ENSG00000051523.10	16	0.000986969	0.0256612	26	0.047792	Yes	No
Liver	205	MVD	ENSG00000167508.11	16	4.90296e-05	0.00127477	26	0.0196479	Yes	No
Liver	205	SNAI3	ENSG00000185669.5	16	0.00122729	0.0319096	26	0.0533687	No	No
Liver	205	RNF166	ENSG00000158717.10	16	0.00365699	0.0950818	26	0.108877	No	No
Liver	205	CTU2	ENSG00000174177.12	16	0.000334356	0.00869325	26	0.0311065	Yes	No
Liver	205	PIEZO1	ENSG00000103335.21	16	0.000513406	0.013862	27	0.0366581	Yes	No
Liver	205	CDT1	ENSG00000167513.8	16	0.00613878	0.159608	26	0.168395	No	No
Liver	205	APRT	ENSG00000198931.10	16	0.00238663	0.0620523	26	0.0796618	No	No
Liver	205	GALNS	ENSG00000141012.12	16	0.00288651	0.0750492	26	0.0910427	No	No
Liver	205	TRAPPC2L	ENSG00000167515.10	16	0.00104934	0.0272828	26	0.0492703	Yes	No
Liver	205	PABPN1L	ENSG00000205022.9	16	0.000254957	0.00662888	26	0.0287485	Yes	No
Liver	205	CBFA2T3	ENSG00000129993.14	16	0.00227293	0.0613691	27	0.0791006	No	No
Liver	205	ACSF3	ENSG00000176715.15	16	0.00275539	0.0688848	25	0.0855574	No	No
Liver	205	CDH15	ENSG00000129910.7	16	0.000133491	0.00320378	24	0.024204	Yes	No
Liver	205	SLC22A31	ENSG00000259803.6	16	4.4666e-06	0.000107198	24	0.0128561	Yes	No
Liver	205	ZNF778	ENSG00000170100.13	16	0.00170062	0.0391142	23	0.0595903	No	No
Liver	205	ANKRD11	ENSG00000167522.14	16	0.00284019	0.0653244	23	0.0824802	No	No
Liver	205	SPG7	ENSG00000197912.14	16	6.44601e-05	0.0012892	20	0.0197392	Yes	No
Liver	205	RPL13	ENSG00000167526.13	16	0.00332906	0.0632522	19	0.0807851	No	No
Liver	205	CPNE7	ENSG00000178773.14	16	0.00125352	0.0225634	18	0.044731	Yes	No
Liver	205	DPEP1	ENSG00000015413.9	16	0.000864504	0.0155611	18	0.0382954	Yes	No
Liver	205	CHMP1A	ENSG00000131165.14	16	4.45706e-05	0.0007577	17	0.0178291	Yes	No
Liver	205	SPATA33	ENSG00000167523.13	16	0.00118758	0.0201889	17	0.042417	Yes	No
Liver	205	CDK10	ENSG00000185324.21	16	0.00505012	0.0858521	17	0.100705	No	No
Liver	205	LINC02166	ENSG00000260259.1	16	0.000124237	0.00211202	17	0.0219512	Yes	No
Liver	205	SPATA2L	ENSG00000158792.15	16	0.000452846	0.00769838	17	0.0297747	Yes	No
Liver	205	VPS9D1	ENSG00000075399.13	16	0.000217355	0.00369503	17	0.0250168	Yes	No
Liver	205	ZNF276	ENSG00000158805.11	16	0.000167962	0.0026874	16	0.0232021	Yes	No
Liver	205	FANCA	ENSG00000187741.14	16	0.013676	0.218816	16	0.224867	No	No
Liver	205	SPIRE2	ENSG00000204991.10	16	0.00646576	0.0969864	15	0.110593	No	No
Liver	205	TCF25	ENSG00000141002.19	16	0.00852967	0.119415	14	0.131034	No	No
Liver	205	MC1R	ENSG00000258839.3	16	0.00124407	0.0161729	13	0.0388496	Yes	No
Liver	205	TUBB3	ENSG00000258947.6	16	0.0002831	0.00368029	13	0.0249913	Yes	No
Liver	205	DEF8	ENSG00000140995.16	16	0.000625892	0.0081366	13	0.0304119	Yes	No
Liver	205	CENPBD1	ENSG00000177946.5	16	0.0020595	0.0267735	13	0.0488662	Yes	No
Liver	205	DBNDD1	ENSG00000003249.13	16	0.000740176	0.00962229	13	0.0320997	Yes	No
Liver	205	GAS8	ENSG00000141013.16	16	0.00086335	0.0112235	13	0.0338997	Yes	No
Liver	205	FAM157C	ENSG00000260528.4	16	0.00368951	0.0442741	12	0.064142	No	No
Liver	205	RP11-356C4.5	ENSG00000261172.1	16	0.000828689	0.00911557	11	0.0315938	Yes	No
Liver	205	LINC02193	ENSG00000260923.6	16	0.00876451	0.0964097	11	0.110097	No	No
Liver	205	RP11-1228E12.1	ENSG00000280279.1	17	1.00751e-05	0.000120902	12	0.0130843	Yes	No
Liver	205	DOC2B	ENSG00000272636.3	17	0.000716703	0.00931714	13	0.0318495	Yes	No
Liver	205	RPH3AL	ENSG00000181031.15	17	0.000103227	0.00175486	17	0.0211179	Yes	No
Liver	205	C17orf97	ENSG00000187624.8	17	0.000314245	0.00534216	17	0.0273922	Yes	No
Liver	205	RFLNB	ENSG00000183688.4	17	0.000269287	0.00457788	17	0.026517	Yes	No
Liver	205	VPS53	ENSG00000141252.19	17	0.00213115	0.0426229	20	0.0626718	No	No
Liver	205	FAM57A	ENSG00000167695.14	17	1.76008e-05	0.000352016	20	0.0157748	Yes	No
Liver	205	GEMIN4	ENSG00000179409.10	17	8.77396e-05	0.00184253	21	0.0215009	Yes	No
Liver	205	GLOD4	ENSG00000167699.13	17	2.14158e-05	0.000449732	21	0.0165925	Yes	No
Liver	205	RP11-676J12.4	ENSG00000262228.2	17	8.49689e-05	0.00178435	21	0.0212386	Yes	No
Liver	205	MRM3	ENSG00000171861.10	17	0.000131423	0.00275988	21	0.0233404	Yes	No
Liver	205	RP11-676J12.9	ENSG00000277491.1	17	0.000185707	0.00389985	21	0.0253294	Yes	No
Liver	205	NXN	ENSG00000167693.16	17	0.000314245	0.00722764	23	0.0293784	Yes	No
Liver	205	TIMM22	ENSG00000177370.4	17	0.000103823	0.00238794	23	0.0227144	Yes	No
Liver	205	ABR	ENSG00000159842.14	17	0.000324107	0.00810268	25	0.0303781	Yes	No
Liver	205	BHLHA9	ENSG00000205899.3	17	0.00108025	0.0248458	23	0.0470598	Yes	No
Liver	205	YWHAE	ENSG00000108953.16	17	3.01129e-05	0.000722709	24	0.0178131	Yes	No
Liver	205	CRK	ENSG00000167193.7	17	0.000493402	0.0113482	23	0.0340703	Yes	No
Liver	205	MYO1C	ENSG00000197879.14	17	0.000667137	0.0153441	23	0.0380203	Yes	No
Liver	205	INPP5K	ENSG00000132376.19	17	0.000596642	0.0137228	23	0.0365353	Yes	No
Liver	205	PITPNA	ENSG00000174238.14	17	0.000298638	0.00686868	23	0.0290327	Yes	No
Liver	205	SLC43A2	ENSG00000167703.14	17	0.0025073	0.0576678	23	0.0759086	No	No
Liver	205	SCARF1	ENSG00000074660.15	17	0.000994681	0.0228777	23	0.045075	Yes	No
Liver	205	RILP	ENSG00000167705.11	17	0.000294939	0.0067836	23	0.0289646	Yes	No
Liver	205	PRPF8	ENSG00000174231.16	17	5.4765e-05	0.00125959	23	0.0196479	Yes	No
Liver	205	TLCD2	ENSG00000185561.9	17	0.000321909	0.00740392	23	0.0295341	Yes	No
Liver	205	MIR22HG	ENSG00000186594.14	17	3.06788e-05	0.000705612	23	0.0177479	Yes	No
Liver	205	WDR81	ENSG00000167716.18	17	0.000119462	0.00274763	23	0.0233227	Yes	No
Liver	205	SERPINF2	ENSG00000167711.13	17	0.00015314	0.00336909	22	0.0244264	Yes	No
Liver	205	SERPINF1	ENSG00000132386.10	17	0.000222484	0.00511713	23	0.0270944	Yes	No
Liver	205	SMYD4	ENSG00000186532.11	17	0.000513076	0.0118008	23	0.0344481	Yes	No
Liver	205	RPA1	ENSG00000132383.11	17	0.00126153	0.0290152	23	0.0508076	No	No
Liver	205	RTN4RL1	ENSG00000185924.6	17	0.000682371	0.0156945	23	0.0384207	Yes	No
Liver	205	DPH1	ENSG00000108963.17	17	0.000714811	0.0157258	22	0.0384362	Yes	No
Liver	205	RP11-667K14.3	ENSG00000263050.1	17	0.00738493	0.162469	22	0.171059	No	No
Liver	205	HIC1	ENSG00000177374.12	17	0.00720722	0.158559	22	0.167424	No	No
Liver	205	SMG6	ENSG00000070366.13	17	9.92581e-05	0.00238219	24	0.0226944	Yes	No
Liver	205	SRR	ENSG00000167720.12	17	0.00127088	0.0279594	22	0.0498571	Yes	No
Liver	205	TSR1	ENSG00000167721.10	17	0.000579596	0.0127511	22	0.0354173	Yes	No
Liver	205	SGSM2	ENSG00000141258.12	17	0.000296726	0.00652798	22	0.0286664	Yes	No
Liver	205	MNT	ENSG00000070444.14	17	0.000990938	0.0208097	21	0.0430495	Yes	No
Liver	205	METTL16	ENSG00000127804.12	17	0.00136312	0.0313518	23	0.052872	No	No
Liver	205	PAFAH1B1	ENSG00000007168.12	17	0.00105352	0.0242309	23	0.0463913	Yes	No
Liver	205	RP11-74E22.6	ENSG00000272911.1	17	0.00678234	0.149212	22	0.158649	No	No
Liver	205	CLUH	ENSG00000132361.16	17	0.00017164	0.00377608	22	0.0251553	Yes	No
Liver	205	RAP1GAP2	ENSG00000132359.14	17	0.000303402	0.00758504	25	0.0296246	Yes	No
Liver	205	ASPA	ENSG00000108381.10	17	0.00129322	0.0297442	23	0.0513971	No	No
Liver	205	TRPV3	ENSG00000167723.14	17	0.000201627	0.00483906	24	0.0267211	Yes	No
Liver	205	TRPV1	ENSG00000196689.11	17	0.000291944	0.0067147	23	0.0288677	Yes	No
Liver	205	SHPK	ENSG00000197417.7	17	0.00860089	0.19782	23	0.20458	No	No
Liver	205	CTNS	ENSG00000040531.14	17	0.000729615	0.0175108	24	0.0400083	Yes	No
Liver	205	TAX1BP3	ENSG00000213977.7	17	0.000514	0.011822	23	0.0344764	Yes	No
Liver	205	EMC6	ENSG00000127774.6	17	0.000122581	0.00281935	23	0.0234005	Yes	No
Liver	205	P2RX5	ENSG00000083454.21	17	0.000875059	0.0201264	23	0.0423386	Yes	No
Liver	205	ITGAE	ENSG00000083457.11	17	0.000882738	0.0211857	24	0.0433845	Yes	No
Liver	205	GSG2	ENSG00000177602.5	17	0.0021352	0.0512448	24	0.0701795	No	No
Liver	205	NCBP3	ENSG00000074356.16	17	0.00261243	0.0626983	24	0.080285	No	No
Liver	205	CAMKK1	ENSG00000004660.14	17	0.00130009	0.031202	24	0.0527304	No	No
Liver	205	P2RX1	ENSG00000108405.3	17	0.00108952	0.0250591	23	0.0472776	Yes	No
Liver	205	ATP2A3	ENSG00000074370.17	17	9.01747e-05	0.00207402	23	0.021837	Yes	No
Liver	205	ZZEF1	ENSG00000074755.14	17	0.000469095	0.0112583	24	0.0339584	Yes	No
Liver	205	CYB5D2	ENSG00000167740.9	17	0.00607463	0.139716	23	0.149972	No	No
Liver	205	ANKFY1	ENSG00000185722.16	17	0.00187686	0.0431677	23	0.0631637	No	No
Liver	205	RP11-104O19.4	ENSG00000274363.1	17	0.000205193	0.00451424	22	0.0263355	Yes	No
Liver	205	UBE2G1	ENSG00000132388.12	17	0.00364995	0.0839487	23	0.0989566	No	No
Liver	205	SPNS3	ENSG00000182557.7	17	0.000503527	0.0110776	22	0.0337673	Yes	No
Liver	205	SPNS2	ENSG00000183018.8	17	0.00147097	0.0323613	22	0.0537874	No	No
Liver	205	MYBBP1A	ENSG00000132382.14	17	0.00195376	0.0429827	22	0.0630246	No	No
Liver	205	GGT6	ENSG00000167741.10	17	1.76068e-05	0.000387349	22	0.0161685	Yes	No
Liver	205	SMTNL2	ENSG00000188176.11	17	0.000769204	0.0169225	22	0.0395383	Yes	No
Liver	205	PELP1	ENSG00000141456.14	17	0.000939524	0.0206695	22	0.0429163	Yes	No
Liver	205	ARRB2	ENSG00000141480.17	17	0.000481537	0.0105938	22	0.0332765	Yes	No
Liver	205	MED11	ENSG00000161920.9	17	0.00270948	0.0596086	22	0.0775801	No	No
Liver	205	CXCL16	ENSG00000161921.14	17	0.000663179	0.0145899	22	0.0373847	Yes	No
Liver	205	ZMYND15	ENSG00000141497.13	17	0.00298964	0.0657722	22	0.0828913	No	No
Liver	205	TM4SF5	ENSG00000142484.6	17	0.000361599	0.00795517	22	0.0301626	Yes	No
Liver	205	VMO1	ENSG00000182853.11	17	0.000772738	0.0170002	22	0.0395765	Yes	No
Liver	205	GLTPD2	ENSG00000182327.7	17	0.00387337	0.0852141	22	0.100105	No	No
Liver	205	PSMB6	ENSG00000142507.9	17	0.00139543	0.0306995	22	0.0522643	No	No
Liver	205	RP11-81A22.5	ENSG00000262165.2	17	2.52163e-06	5.54758e-05	22	0.0103333	Yes	No
Liver	205	PLD2	ENSG00000129219.13	17	0.0027712	0.0609664	22	0.0787927	No	No
Liver	205	MINK1	ENSG00000141503.15	17	7.91266e-05	0.00181991	23	0.0213996	Yes	No
Liver	205	CHRNE	ENSG00000108556.7	17	0.00134641	0.0309675	23	0.0525292	No	No
Liver	205	C17orf107	ENSG00000205710.3	17	0.000113085	0.00260095	23	0.0230259	Yes	No
Liver	205	GP1BA	ENSG00000185245.7	17	0.00107982	0.0248359	23	0.0470598	Yes	No
Liver	205	SLC25A11	ENSG00000108528.13	17	0.000702032	0.0161467	23	0.0388132	Yes	No
Liver	205	RNF167	ENSG00000108523.15	17	0.000503038	0.0115699	23	0.0342373	Yes	No
Liver	205	PFN1	ENSG00000108518.7	17	3.60684e-05	0.000829572	23	0.0182654	Yes	No
Liver	205	ENO3	ENSG00000108515.17	17	3.84167e-05	0.000883585	23	0.0184111	Yes	No
Liver	205	SPAG7	ENSG00000091640.7	17	7.21166e-05	0.00165868	23	0.0208774	Yes	No
Liver	205	CAMTA2	ENSG00000108509.20	17	0.000802924	0.0184672	23	0.0407646	Yes	No
Liver	205	INCA1	ENSG00000196388.8	17	0.000670289	0.0154166	23	0.0381214	Yes	No
Liver	205	KIF1C	ENSG00000129250.11	17	0.00515455	0.118555	23	0.130251	No	No
Liver	205	ZFP3	ENSG00000180787.5	17	0.00270888	0.0623043	23	0.0798837	No	No
Liver	205	ZNF232	ENSG00000167840.13	17	4.56739e-05	0.0010505	23	0.0186992	Yes	No
Liver	205	USP6	ENSG00000129204.16	17	0.000411183	0.0094572	23	0.0319334	Yes	No
Liver	205	ZNF594	ENSG00000180626.9	17	0.00677859	0.149129	22	0.158582	No	No
Liver	205	SCIMP	ENSG00000161929.14	17	1.102e-05	0.000253461	23	0.0154083	Yes	No
Liver	205	RP11-333E1.2	ENSG00000263164.1	17	0.000138931	0.00319542	23	0.0241768	Yes	No
Liver	205	RABEP1	ENSG00000029725.16	17	2.67745e-05	0.000642587	24	0.0174738	Yes	No
Liver	205	NUP88	ENSG00000108559.11	17	0.00257177	0.0642943	25	0.0816048	No	No
Liver	205	RPAIN	ENSG00000129197.14	17	0.000523399	0.0125616	24	0.0353117	Yes	No
Liver	205	C1QBP	ENSG00000108561.8	17	0.000119439	0.00286654	24	0.023454	Yes	No
Liver	205	DHX33	ENSG00000005100.12	17	0.000116877	0.00280504	24	0.0234005	Yes	No
Liver	205	DERL2	ENSG00000072849.10	17	0.000817048	0.0196091	24	0.0418523	Yes	No
Liver	205	MIS12	ENSG00000167842.15	17	0.000950497	0.0218614	23	0.0440631	Yes	No
Liver	205	NLRP1	ENSG00000091592.15	17	0.00118187	0.0295468	25	0.0512551	No	No
Liver	205	WSCD1	ENSG00000179314.13	17	0.000214394	0.00578863	27	0.0278858	Yes	No
Liver	205	FAM64A	ENSG00000129195.15	17	0.00131367	0.0302143	23	0.0518666	No	No
Liver	205	PITPNM3	ENSG00000091622.15	17	9.4906e-05	0.00237265	25	0.0226856	Yes	No
Liver	205	KIAA0753	ENSG00000198920.9	17	0.00153377	0.0352766	23	0.0562761	No	No
Liver	205	TXNDC17	ENSG00000129235.10	17	0.0043377	0.0997671	23	0.113019	No	No
Liver	205	MED31	ENSG00000108590.10	17	0.00245511	0.0564674	23	0.0747994	No	No
Liver	205	C17orf100	ENSG00000256806.5	17	0.000379727	0.00873373	23	0.0311693	Yes	No
Liver	205	CTC-281F24.1	ENSG00000261996.1	17	0.000215648	0.00495991	23	0.0270011	Yes	No
Liver	205	SLC13A5	ENSG00000141485.16	17	0.000114276	0.00262835	23	0.0230556	Yes	No
Liver	205	XAF1	ENSG00000132530.16	17	0.00217534	0.0478576	22	0.0671925	No	No
Liver	205	FBXO39	ENSG00000177294.6	17	0.000372172	0.00818779	22	0.0304488	Yes	No
Liver	205	TEKT1	ENSG00000167858.12	17	0.00063695	0.0140129	22	0.0368027	Yes	No
Liver	205	RP11-589P10.5	ENSG00000262089.1	17	0.000405669	0.00811337	20	0.0303859	Yes	No
Liver	205	ALOX12	ENSG00000108839.11	17	0.000164535	0.0032907	20	0.0242647	Yes	No
Liver	205	RNASEK	ENSG00000219200.11	17	0.0012761	0.0255219	20	0.0476751	Yes	No
Liver	205	C17orf49	ENSG00000258315.5	17	0.000855344	0.0171069	20	0.0396716	Yes	No
Liver	205	BCL6B	ENSG00000161940.10	17	0.000346812	0.00693624	20	0.0291295	Yes	No
Liver	205	SLC16A13	ENSG00000174327.6	17	0.00213546	0.0427092	20	0.0627606	No	No
Liver	205	SLC16A11	ENSG00000174326.11	17	0.000887435	0.0177487	20	0.0402503	Yes	No
Liver	205	CLEC10A	ENSG00000132514.13	17	0.000144944	0.00289889	20	0.0235082	Yes	No
Liver	205	ASGR2	ENSG00000161944.16	17	9.09809e-06	0.000181962	20	0.0143882	Yes	No
Liver	205	ASGR1	ENSG00000141505.11	17	0.000290608	0.00581216	20	0.027925	Yes	No
Liver	205	DLG4	ENSG00000132535.18	17	0.000890922	0.0178184	20	0.0402963	Yes	No
Liver	205	ACADVL	ENSG00000072778.19	17	2.76334e-05	0.000552668	20	0.0169871	Yes	No
Liver	205	DVL2	ENSG00000004975.11	17	0.000155195	0.00310389	20	0.0239421	Yes	No
Liver	205	PHF23	ENSG00000040633.12	17	0.000142646	0.00271028	19	0.0232418	Yes	No
Liver	205	GABARAP	ENSG00000170296.9	17	0.000919979	0.0174796	19	0.0399779	Yes	No
Liver	205	CTDNEP1	ENSG00000175826.11	17	0.000946435	0.0179823	19	0.0404475	Yes	No
Liver	205	ELP5	ENSG00000170291.14	17	0.00251454	0.0477763	19	0.0671174	No	No
Liver	205	CLDN7	ENSG00000181885.18	17	0.000413965	0.00786533	19	0.0300181	Yes	No
Liver	205	SLC2A4	ENSG00000181856.14	17	0.000357687	0.00679605	19	0.0289646	Yes	No
Liver	205	YBX2	ENSG00000006047.12	17	0.000574603	0.0109175	19	0.0336051	Yes	No
Liver	205	EIF5A	ENSG00000132507.17	17	0.000116599	0.00221538	19	0.0221276	Yes	No
Liver	205	GPS2	ENSG00000132522.15	17	0.000199026	0.00378149	19	0.0251553	Yes	No
Liver	205	NEURL4	ENSG00000215041.9	17	0.000583665	0.0110896	19	0.0337688	Yes	No
Liver	205	ACAP1	ENSG00000072818.11	17	0.00127109	0.0241507	19	0.0463538	Yes	No
Liver	205	KCTD11	ENSG00000213859.4	17	0.000129746	0.00246517	19	0.0228351	Yes	No
Liver	205	TNK1	ENSG00000174292.12	17	0.00283017	0.0537732	19	0.0724568	No	No
Liver	205	PLSCR3	ENSG00000187838.16	17	0.00135377	0.0257217	19	0.0478644	Yes	No
Liver	205	TMEM256	ENSG00000205544.3	17	0.000655623	0.0124568	19	0.0351756	Yes	No
Liver	205	NLGN2	ENSG00000169992.9	17	0.000257053	0.00488401	19	0.026831	Yes	No
Liver	205	TMEM102	ENSG00000181284.2	17	0.000531688	0.00957039	18	0.0320288	Yes	No
Liver	205	FGF11	ENSG00000161958.10	17	0.00276119	0.0497014	18	0.068839	No	No
Liver	205	CHRNB1	ENSG00000170175.10	17	0.00599427	0.107897	18	0.120371	No	No
Liver	205	ZBTB4	ENSG00000174282.11	17	0.000246181	0.00443125	18	0.0262284	Yes	No
Liver	205	SLC35G6	ENSG00000259224.2	17	0.00100626	0.0181127	18	0.0405566	Yes	No
Liver	205	POLR2A	ENSG00000181222.15	17	0.00136066	0.0244919	18	0.0467332	Yes	No
Liver	205	TNFSF12	ENSG00000239697.10	17	0.0057173	0.102911	18	0.115747	No	No
Liver	205	TNFSF13	ENSG00000161955.16	17	0.00436954	0.0786516	18	0.0943046	No	No
Liver	205	SENP3	ENSG00000161956.12	17	4.28431e-05	0.000771176	18	0.0179334	Yes	No
Liver	205	EIF4A1	ENSG00000161960.14	17	2.16267e-05	0.00038928	18	0.0161739	Yes	No
Liver	205	CD68	ENSG00000129226.13	17	9.0319e-07	1.62574e-05	18	0.0075123	Yes	Yes
Liver	205	MPDU1	ENSG00000129255.15	17	0.000340875	0.00613575	18	0.0282057	Yes	No
Liver	205	SOX15	ENSG00000129194.7	17	0.000999346	0.0179882	18	0.0404501	Yes	No
Liver	205	FXR2	ENSG00000129245.11	17	0.00318692	0.0573645	18	0.0756069	No	No
Liver	205	SHBG	ENSG00000129214.14	17	6.1468e-05	0.00104496	17	0.0186992	Yes	No
Liver	205	SAT2	ENSG00000141504.11	17	0.000273802	0.00465464	17	0.0265542	Yes	No
Liver	205	ATP1B2	ENSG00000129244.8	17	0.00144529	0.0245699	17	0.0468007	Yes	No
Liver	205	TP53	ENSG00000141510.16	17	0.00194585	0.0330795	17	0.0544061	No	No
Liver	205	WRAP53	ENSG00000141499.16	17	0.00103931	0.0176683	17	0.0401886	Yes	No
Liver	205	EFNB3	ENSG00000108947.4	17	0.000969299	0.0164781	17	0.0391077	Yes	No
Liver	205	DNAH2	ENSG00000183914.14	17	6.93763e-05	0.00124877	18	0.0196479	Yes	No
Liver	205	KDM6B	ENSG00000132510.10	17	0.00149881	0.0254797	17	0.0476386	Yes	No
Liver	205	TMEM88	ENSG00000167874.6	17	0.000237577	0.00380122	16	0.0251553	Yes	No
Liver	205	NAA38	ENSG00000183011.13	17	0.0019147	0.0325499	17	0.0539464	No	No
Liver	205	CYB5D1	ENSG00000182224.11	17	0.00195654	0.0313046	16	0.0528433	No	No
Liver	205	CHD3	ENSG00000170004.16	17	0.000470876	0.0080049	17	0.0302447	Yes	No
Liver	205	AC025335.1	ENSG00000179859.9	17	0.000824141	0.0140104	17	0.0368019	Yes	No
Liver	205	KCNAB3	ENSG00000170049.9	17	6.11193e-05	0.00103903	17	0.0186992	Yes	No
Liver	205	TRAPPC1	ENSG00000170043.11	17	0.000118931	0.00190289	16	0.021752	Yes	No
Liver	205	CNTROB	ENSG00000170037.13	17	0.00161679	0.0274854	17	0.0494365	Yes	No
Liver	205	ALOX15B	ENSG00000179593.15	17	0.00342237	0.0581803	17	0.076399	No	No
Liver	205	PER1	ENSG00000179094.15	17	0.0003952	0.00671841	17	0.0288756	Yes	No
Liver	205	VAMP2	ENSG00000220205.8	17	0.000748292	0.012721	17	0.0354026	Yes	No
Liver	205	TMEM107	ENSG00000179029.14	17	0.000928674	0.0157875	17	0.0384952	Yes	No
Liver	205	BORCS6	ENSG00000196544.7	17	0.00136781	0.0232527	17	0.0454969	Yes	No
Liver	205	AURKB	ENSG00000178999.12	17	0.000672929	0.0114398	17	0.0342026	Yes	No
Liver	205	LINC00324	ENSG00000178977.3	17	0.00132916	0.0225957	17	0.0447542	Yes	No
Liver	205	CTC1	ENSG00000178971.13	17	0.00496258	0.0893264	18	0.103776	No	No
Liver	205	PFAS	ENSG00000178921.13	17	0.00175771	0.0316388	18	0.0531377	No	No
Liver	205	RP11-849F2.9	ENSG00000269947.1	17	0.00030295	0.00545309	18	0.0275188	Yes	No
Liver	205	SLC25A35	ENSG00000125434.10	17	0.00182759	0.0328967	18	0.0542433	No	No
Liver	205	RANGRF	ENSG00000108961.13	17	2.99729e-05	0.000539512	18	0.0169871	Yes	No
Liver	205	ARHGEF15	ENSG00000198844.10	17	0.00482343	0.0868218	18	0.101539	No	No
Liver	205	KRBA2	ENSG00000184619.3	17	0.00472941	0.0851294	18	0.100012	No	No
Liver	205	RPL26	ENSG00000161970.12	17	0.00772068	0.138972	18	0.1493	No	No
Liver	205	NDEL1	ENSG00000166579.15	17	0.000634631	0.012058	19	0.0347136	Yes	No
Liver	205	MYH10	ENSG00000133026.12	17	0.00127427	0.024211	19	0.0463858	Yes	No
Liver	205	PIK3R6	ENSG00000276231.4	17	0.00187333	0.03372	18	0.0549614	No	No
Liver	205	PIK3R5	ENSG00000141506.13	17	0.00149694	0.0284418	19	0.0503258	No	No
Liver	205	NTN1	ENSG00000065320.8	17	0.00575625	0.132394	23	0.143248	No	No
Liver	205	STX8	ENSG00000170310.14	17	0.0007309	0.0168107	23	0.0394414	Yes	No
Liver	205	CFAP52	ENSG00000166596.14	17	0.000908899	0.0199958	22	0.0421958	Yes	No
Liver	205	USP43	ENSG00000154914.16	17	0.000331554	0.00729419	22	0.0293875	Yes	No
Liver	205	GLP2R	ENSG00000065325.12	17	0.000577967	0.0127153	22	0.0354026	Yes	No
Liver	205	GAS7	ENSG00000007237.18	17	0.000267066	0.00640959	24	0.0285382	Yes	No
Liver	205	MYH1	ENSG00000109061.9	17	0.000716435	0.0150451	21	0.0377767	Yes	No
Liver	205	MYH2	ENSG00000125414.18	17	0.00467084	0.0980876	21	0.111529	No	No
Liver	205	MYH3	ENSG00000109063.14	17	0.00212726	0.0446725	21	0.0645073	No	No
Liver	205	SCO1	ENSG00000133028.10	17	0.00135917	0.0285426	21	0.0504109	No	No
Liver	205	ADPRM	ENSG00000170222.11	17	0.00200675	0.0421418	21	0.0622637	No	No
Liver	205	TMEM220	ENSG00000187824.8	17	0.00109048	0.0229	21	0.0450952	Yes	No
Liver	205	CTC-297N7.9	ENSG00000264016.2	17	0.00208327	0.0437487	21	0.0636981	No	No
Liver	205	LINC00675	ENSG00000263429.3	17	0.000685814	0.0144021	21	0.0371858	Yes	No
Liver	205	RP11-963H4.3	ENSG00000263508.5	17	2.11336e-06	4.43806e-05	21	0.0103333	Yes	No
Liver	205	ZNF18	ENSG00000154957.13	17	0.000896509	0.0170337	19	0.0395939	Yes	No
Liver	205	MAP2K4	ENSG00000065559.14	17	0.00042045	0.00840899	20	0.0307271	Yes	No
Liver	205	MYOCD	ENSG00000141052.17	17	0.00170743	0.039271	23	0.0596832	No	No
Liver	205	ARHGAP44	ENSG00000006740.16	17	6.47475e-05	0.00161869	25	0.0208116	Yes	No
Liver	205	ELAC2	ENSG00000006744.18	17	0.000324153	0.00777968	24	0.0298878	Yes	No
Liver	205	HS3ST3A1	ENSG00000153976.2	17	0.00175156	0.0455406	26	0.0652201	No	No
Liver	205	RP11-131K5.2	ENSG00000265494.1	17	0.00198227	0.0535214	27	0.0722079	No	No
Liver	205	COX10	ENSG00000006695.10	17	9.50185e-05	0.00275554	29	0.0233404	Yes	No
Liver	205	AC005224.2	ENSG00000231595.1	17	0.00198707	0.053651	27	0.0723443	No	No
Liver	205	CDRT15	ENSG00000223510.6	17	0.000134291	0.00362586	27	0.0249177	Yes	No
Liver	205	HS3ST3B1	ENSG00000125430.8	17	0.000210663	0.00568791	27	0.0277825	Yes	No
Liver	205	RP11-214O1.2	ENSG00000266709.1	17	0.00313148	0.0814185	26	0.0967057	No	No
Liver	205	RP11-214O1.3	ENSG00000266378.1	17	4.43796e-05	0.00115387	26	0.0192885	Yes	No
Liver	205	AC022816.2	ENSG00000230647.1	17	0.000799395	0.0215837	27	0.0438104	Yes	No
Liver	205	PMP22	ENSG00000109099.13	17	0.000343377	0.00721092	21	0.0293745	Yes	No
Liver	205	TEKT3	ENSG00000125409.12	17	0.000104485	0.00219419	21	0.022115	Yes	No
Liver	205	CDRT4	ENSG00000239704.10	17	0.000542919	0.0108584	20	0.03356	Yes	No
Liver	205	TVP23C	ENSG00000175106.16	17	0.00500746	0.100149	20	0.113307	No	No
Liver	205	CDRT1	ENSG00000241322.10	17	0.00138212	0.0262602	19	0.0484041	Yes	No
Liver	205	TRIM16	ENSG00000221926.11	17	2.99407e-05	0.000568873	19	0.0170936	Yes	No
Liver	205	ZNF286A	ENSG00000187607.15	17	0.000331822	0.00597279	18	0.0281043	Yes	No
Liver	205	CTD-3157E16.1	ENSG00000265519.1	17	0.00514894	0.0875319	17	0.102178	No	No
Liver	205	CTD-3157E16.2	ENSG00000276855.1	17	0.000198042	0.00336672	17	0.0244264	Yes	No
Liver	205	ADORA2B	ENSG00000170425.3	17	0.00354598	0.0602816	17	0.0782081	No	No
Liver	205	ZSWIM7	ENSG00000214941.7	17	0.00111259	0.018914	17	0.041278	Yes	No
Liver	205	TTC19	ENSG00000011295.15	17	0.000286497	0.00487046	17	0.0268178	Yes	No
Liver	205	NCOR1	ENSG00000141027.20	17	0.000125686	0.00213666	17	0.0219862	Yes	No
Liver	205	PIGL	ENSG00000108474.16	17	0.00237973	0.0404555	17	0.0607377	No	No
Liver	205	CENPV	ENSG00000166582.9	17	0.00122342	0.0195747	16	0.0418264	Yes	No
Liver	205	UBB	ENSG00000170315.13	17	2.10736e-06	3.16105e-05	15	0.00956592	Yes	Yes
Liver	205	TRPV2	ENSG00000187688.14	17	0.00330612	0.0495918	15	0.0687665	No	No
Liver	205	RP11-138I1.3	ENSG00000266651.1	17	0.022644	0.33966	15	0.342366	No	No
Liver	205	LRRC75A	ENSG00000181350.11	17	0.000139634	0.00223415	16	0.0221929	Yes	No
Liver	205	ZNF287	ENSG00000141040.14	17	0.00230111	0.0345166	15	0.0556652	No	No
Liver	205	ZNF624	ENSG00000197566.9	17	0.00148541	0.0222811	15	0.0444959	Yes	No
Liver	205	CCDC144A	ENSG00000170160.17	17	0.00401532	0.0602298	15	0.078165	No	No
Liver	205	RP11-219A15.5	ENSG00000283033.1	17	0.000520492	0.00728689	14	0.0293875	Yes	No
Liver	205	TNFRSF13B	ENSG00000240505.8	17	0.00195924	0.0293887	15	0.0511558	No	No
Liver	205	MPRIP	ENSG00000133030.20	17	0.0146876	0.220314	15	0.226285	No	No
Liver	205	PLD6	ENSG00000179598.5	17	0.00176737	0.0265105	15	0.048631	Yes	No
Liver	205	FLCN	ENSG00000154803.12	17	0.000138242	0.00207362	15	0.021837	Yes	No
Liver	205	COPS3	ENSG00000141030.12	17	0.00157154	0.0235731	15	0.045829	Yes	No
Liver	205	NT5M	ENSG00000205309.13	17	0.00331438	0.0530301	16	0.0717948	No	No
Liver	205	MED9	ENSG00000141026.5	17	0.00287269	0.0430903	15	0.0631108	No	No
Liver	205	RASD1	ENSG00000108551.4	17	0.00275229	0.0412844	15	0.0614881	No	No
Liver	205	PEMT	ENSG00000133027.17	17	0.000546455	0.00819682	15	0.0304488	Yes	No
Liver	205	RAI1	ENSG00000108557.18	17	0.00103594	0.0155391	15	0.0382893	Yes	No
Liver	205	SREBF1	ENSG00000072310.16	17	0.0010615	0.0159225	15	0.0385841	Yes	No
Liver	205	TOM1L2	ENSG00000175662.17	17	0.000237102	0.00379363	16	0.0251553	Yes	No
Liver	205	DRC3	ENSG00000171962.17	17	4.0422e-05	0.000565908	14	0.0170788	Yes	No
Liver	205	ATPAF2	ENSG00000171953.15	17	0.00115735	0.0162029	14	0.0388684	Yes	No
Liver	205	GID4	ENSG00000141034.9	17	0.0105973	0.148363	14	0.157896	No	No
Liver	205	DRG2	ENSG00000108591.9	17	0.00871978	0.122077	14	0.13358	No	No
Liver	205	MYO15A	ENSG00000091536.16	17	0.0011548	0.0150124	13	0.0377372	Yes	No
Liver	205	ALKBH5	ENSG00000091542.8	17	0.00846338	0.110024	13	0.122332	No	No
Liver	205	LLGL1	ENSG00000131899.10	17	0.00334576	0.0434949	13	0.0634879	No	No
Liver	205	FLII	ENSG00000177731.15	17	0.000351814	0.00457359	13	0.0265013	Yes	No
Liver	205	MIEF2	ENSG00000177427.12	17	0.000409819	0.00491783	12	0.0268731	Yes	No
Liver	205	TOP3A	ENSG00000177302.14	17	0.00163879	0.0196654	12	0.0418909	Yes	No
Liver	205	SMCR8	ENSG00000176994.10	17	0.00824145	0.0988974	12	0.112207	No	No
Liver	205	SHMT1	ENSG00000176974.19	17	0.0108198	0.129837	12	0.140808	No	No
Liver	205	EVPLL	ENSG00000214860.4	17	0.00692198	0.0761417	11	0.0920231	No	No
Liver	205	LGALS9C	ENSG00000171916.16	17	0.00119069	0.0130976	11	0.0358189	Yes	No
Liver	205	FAM106A	ENSG00000213077.5	17	0.00236102	0.0259712	11	0.0481138	Yes	No
Liver	205	ZNF286B	ENSG00000249459.8	17	0.00187456	0.0206202	11	0.0428736	Yes	No
Liver	205	TRIM16L	ENSG00000108448.20	17	0.010528	0.115808	11	0.127675	No	No
Liver	205	FBXW10	ENSG00000171931.12	17	0.00880541	0.0968595	11	0.110499	No	No
Liver	205	TVP23B	ENSG00000171928.13	17	0.00142855	0.0157141	11	0.038422	Yes	No
Liver	205	CTD-2145A24.5	ENSG00000265478.2	17	0.0130829	0.143912	11	0.15385	No	No
Liver	205	PRPSAP2	ENSG00000141127.14	17	0.0127544	0.140298	11	0.150504	No	No
Liver	205	SLC5A10	ENSG00000154025.15	17	0.00309346	0.0340281	11	0.0552054	No	No
Liver	205	FAM83G	ENSG00000188522.14	17	0.00287928	0.0316721	11	0.0531776	No	No
Liver	205	GRAP	ENSG00000154016.13	17	0.00337475	0.0371222	11	0.0578832	No	No
Liver	205	EPN2	ENSG00000072134.15	17	0.00145681	0.0174817	12	0.0399779	Yes	No
Liver	205	B9D1	ENSG00000108641.14	17	0.00157651	0.0173417	11	0.0398879	Yes	No
Liver	205	MAPK7	ENSG00000166484.19	17	0.00653217	0.0653217	10	0.0824802	No	No
Liver	205	MFAP4	ENSG00000166482.11	17	0.00610104	0.0610104	10	0.0788314	No	No
Liver	205	RNF112	ENSG00000128482.15	17	0.00173734	0.0173734	10	0.0399038	Yes	No
Liver	205	SLC47A1	ENSG00000142494.13	17	0.00105166	0.0115683	11	0.0342373	Yes	No
Liver	205	ALDH3A2	ENSG00000072210.18	17	0.0116522	0.128174	11	0.139201	No	No
Liver	205	SLC47A2	ENSG00000180638.17	17	0.00730817	0.0803898	11	0.0958424	No	No
Liver	205	ALDH3A1	ENSG00000108602.17	17	0.000329254	0.00362179	11	0.0249177	Yes	No
Liver	205	ULK2	ENSG00000083290.19	17	0.0025569	0.0281259	11	0.0499867	Yes	No
Liver	205	RP11-78O7.2	ENSG00000270091.1	17	0.00146953	0.0146953	10	0.0374834	Yes	No
Liver	205	AKAP10	ENSG00000108599.14	17	0.0016744	0.0184184	11	0.0407566	Yes	No
Liver	205	SPECC1	ENSG00000128487.16	17	0.00707934	0.0849521	12	0.0998873	No	No
Liver	205	LGALS9B	ENSG00000170298.15	17	0.000702977	0.0091387	13	0.0316088	Yes	No
Liver	205	USP22	ENSG00000124422.11	17	0.00147715	0.0177258	12	0.0402224	Yes	No
Liver	205	DHRS7B	ENSG00000109016.17	17	0.00681057	0.0749162	11	0.0909147	No	No
Liver	205	TMEM11	ENSG00000178307.9	17	0.00647407	0.0712148	11	0.0876678	No	No
Liver	205	NATD1	ENSG00000274180.1	17	0.00366124	0.0402737	11	0.060605	No	No
Liver	205	MAP2K3	ENSG00000034152.18	17	0.0273513	0.300864	11	0.304209	No	No
Liver	205	KCNJ12	ENSG00000184185.9	17	0.00486298	0.0534928	11	0.0722005	No	No
Liver	205	C17orf51	ENSG00000212719.10	17	0.00128728	0.01416	11	0.036924	Yes	No
Liver	205	MTRNR2L1	ENSG00000256618.2	17	0.00738571	0.0443142	6	0.0641607	No	No
Liver	205	WSB1	ENSG00000109046.14	17	0.000470315	0.00564378	12	0.0277201	Yes	No
Liver	205	KSR1	ENSG00000141068.13	17	0.00552878	0.0718742	13	0.0882858	No	No
Liver	205	LGALS9	ENSG00000168961.16	17	0.000658257	0.00855734	13	0.0309399	Yes	No
Liver	205	NOS2	ENSG00000007171.16	17	0.000183318	0.00238314	13	0.0226944	Yes	No
Liver	205	LYRM9	ENSG00000232859.9	17	0.00108614	0.0141198	13	0.0368934	Yes	No
Liver	205	NLK	ENSG00000087095.12	17	0.000338861	0.0044052	13	0.0261653	Yes	No
Liver	205	CTD-2008P7.9	ENSG00000267259.1	17	0.0148179	0.162997	11	0.171539	No	No
Liver	205	TMEM97	ENSG00000109084.13	17	0.00408624	0.0449486	11	0.0647063	No	No
Liver	205	IFT20	ENSG00000109083.13	17	0.00903568	0.0993925	11	0.11267	No	No
Liver	205	TNFAIP1	ENSG00000109079.9	17	0.00881906	0.0970096	11	0.110602	No	No
Liver	205	POLDIP2	ENSG00000004142.11	17	0.00176157	0.0193773	11	0.041623	Yes	No
Liver	205	TMEM199	ENSG00000244045.12	17	0.00353833	0.0389216	11	0.0594368	No	No
Liver	205	SEBOX	ENSG00000274529.5	17	0.0163049	0.179354	11	0.18722	No	No
Liver	205	SARM1	ENSG00000004139.13	17	0.000281329	0.00309462	11	0.0239197	Yes	No
Liver	205	VTN	ENSG00000109072.13	17	0.000636842	0.00700526	11	0.0292015	Yes	No
Liver	205	SLC46A1	ENSG00000076351.12	17	0.00256133	0.0281746	11	0.0500298	No	No
Liver	205	RP11-192H23.4	ENSG00000258472.8	17	0.000374423	0.00411865	11	0.0256097	Yes	No
Liver	205	SLC13A2	ENSG00000007216.14	17	0.000936435	0.0103008	11	0.0329215	Yes	No
Liver	205	UNC119	ENSG00000109103.11	17	0.000627461	0.00627461	10	0.0283263	Yes	No
Liver	205	PIGS	ENSG00000087111.20	17	0.001194	0.01194	10	0.0345748	Yes	No
Liver	205	ALDOC	ENSG00000109107.13	17	0.000564798	0.00564798	10	0.0277323	Yes	No
Liver	205	SPAG5	ENSG00000076382.16	17	0.000254697	0.00254697	10	0.0229358	Yes	No
Liver	205	SGK494	ENSG00000167524.14	17	0.00103508	0.0103508	10	0.032956	Yes	No
Liver	205	KIAA0100	ENSG00000007202.14	17	0.000958367	0.00958367	10	0.0320577	Yes	No
Liver	205	SDF2	ENSG00000132581.9	17	0.00210309	0.0210309	10	0.0432224	Yes	No
Liver	205	SUPT6H	ENSG00000109111.14	17	0.00461042	0.0461042	10	0.0657044	No	No
Liver	205	PROCA1	ENSG00000167525.13	17	0.00014518	0.00130662	9	0.0198147	Yes	No
Liver	205	RAB34	ENSG00000109113.18	17	0.00292802	0.0263522	9	0.0484821	Yes	No
Liver	205	RPL23A	ENSG00000198242.13	17	0.000810155	0.00729139	9	0.0293875	Yes	No
Liver	205	TLCD1	ENSG00000160606.10	17	0.00487546	0.0438792	9	0.0638329	No	No
Liver	205	NEK8	ENSG00000160602.13	17	0.0139794	0.125815	9	0.136993	No	No
Liver	205	TRAF4	ENSG00000076604.14	17	0.00057806	0.00520254	9	0.0271669	Yes	No
Liver	205	FAM222B	ENSG00000173065.13	17	0.0107464	0.0967176	9	0.110382	No	No
Liver	205	ERAL1	ENSG00000132591.11	17	0.00269997	0.0242997	9	0.0464914	Yes	No
Liver	205	FLOT2	ENSG00000132589.15	17	0.00458256	0.0366604	8	0.0574764	No	No
Liver	205	DHRS13	ENSG00000167536.13	17	0.00647923	0.0518338	8	0.0707302	No	No
Liver	205	PHF12	ENSG00000109118.13	17	0.000125887	0.00113298	9	0.0192042	Yes	No
Liver	205	PIPOX	ENSG00000179761.11	17	0.00475299	0.0427769	9	0.0628159	No	No
Liver	205	MYO18A	ENSG00000196535.15	17	0.00302923	0.0272631	9	0.0492598	Yes	No
Liver	205	TIAF1	ENSG00000221995.5	17	0.00586098	0.0468878	8	0.066435	No	No
Liver	205	NUFIP2	ENSG00000108256.8	17	0.0130787	0.117709	9	0.129465	No	No
Liver	205	TAOK1	ENSG00000160551.11	17	0.00123642	0.0123642	10	0.0350426	Yes	No
Liver	205	ABHD15	ENSG00000168792.4	17	0.00875356	0.0787821	9	0.0944005	No	No
Liver	205	TP53I13	ENSG00000167543.15	17	0.000394817	0.00355336	9	0.0248338	Yes	No
Liver	205	GIT1	ENSG00000108262.15	17	0.0014353	0.0129177	9	0.0356686	Yes	No
Liver	205	ANKRD13B	ENSG00000198720.12	17	0.0018841	0.0169569	9	0.039556	Yes	No
Liver	205	CORO6	ENSG00000167549.18	17	0.00313992	0.0282593	9	0.0501091	No	No
Liver	205	SSH2	ENSG00000141298.17	17	0.00587546	0.0705055	12	0.0869919	No	No
Liver	205	NSRP1	ENSG00000126653.17	17	0.00201567	0.0201567	10	0.0423712	Yes	No
Liver	205	BLMH	ENSG00000108578.14	17	9.47718e-05	0.000947718	10	0.0184111	Yes	No
Liver	205	CPD	ENSG00000108582.11	17	0.0107797	0.107797	10	0.120302	No	No
Liver	205	GOSR1	ENSG00000108587.15	17	0.00982576	0.0982576	10	0.11167	No	No
Liver	205	TBC1D29	ENSG00000266733.5	17	0.0118337	0.118337	10	0.130037	No	No
Liver	205	CRLF3	ENSG00000176390.11	17	0.00290778	0.0378012	13	0.0584794	No	No
Liver	205	CTD-2349P21.9	ENSG00000266490.1	17	0.00104214	0.0135478	13	0.0363413	Yes	No
Liver	205	ATAD5	ENSG00000176208.8	17	0.00034776	0.00452089	13	0.0263466	Yes	No
Liver	205	TEFM	ENSG00000172171.10	17	0.00724627	0.0942015	13	0.108173	No	No
Liver	205	ADAP2	ENSG00000184060.10	17	0.00177642	0.0230934	13	0.0453355	Yes	No
Liver	205	RP11-848P1.3	ENSG00000265743.1	17	7.00923e-05	0.0009112	13	0.0184111	Yes	No
Liver	205	RNF135	ENSG00000181481.13	17	0.00242284	0.0339197	14	0.055088	No	No
Liver	205	NF1	ENSG00000196712.17	17	0.000694976	0.0104246	15	0.0330127	Yes	No
Liver	205	OMG	ENSG00000126861.4	17	0.00134137	0.0187792	14	0.0411081	Yes	No
Liver	205	EVI2B	ENSG00000185862.6	17	0.000292116	0.00408962	14	0.0255558	Yes	No
Liver	205	EVI2A	ENSG00000126860.11	17	0.000845903	0.0118426	14	0.0345067	Yes	No
Liver	205	RAB11FIP4	ENSG00000131242.17	17	0.00248178	0.0372267	15	0.057969	No	No
Liver	205	RP1-41C23.4	ENSG00000278546.1	17	0.002392	0.0334881	14	0.0547288	No	No
Liver	205	COPRS	ENSG00000172301.10	17	0.00100706	0.0140989	14	0.0368867	Yes	No
Liver	205	UTP6	ENSG00000108651.9	17	0.00111545	0.0156163	14	0.0383775	Yes	No
Liver	205	CTC-542B22.2	ENSG00000263990.1	17	0.00673689	0.0875795	13	0.102208	No	No
Liver	205	SUZ12	ENSG00000178691.10	17	0.000405907	0.0056827	14	0.0277825	Yes	No
Liver	205	LRRC37B	ENSG00000185158.12	17	0.00550262	0.0825393	15	0.0977541	No	No
Liver	205	CTD-2095E4.5	ENSG00000277511.1	17	2.7392e-06	4.1088e-05	15	0.0103333	Yes	No
Liver	205	RHOT1	ENSG00000126858.16	17	0.000732002	0.011712	16	0.0344003	Yes	No
Liver	205	C17orf75	ENSG00000108666.9	17	0.000728486	0.0123843	17	0.0350426	Yes	No
Liver	205	ZNF207	ENSG00000010244.18	17	0.00155054	0.0263592	17	0.0484855	Yes	No
Liver	205	RP11-227G15.10	ENSG00000274341.1	17	5.45579e-06	9.27484e-05	17	0.0125861	Yes	No
Liver	205	RP11-227G15.11	ENSG00000278668.1	17	8.38304e-05	0.00142512	17	0.020101	Yes	No
Liver	205	PSMD11	ENSG00000108671.9	17	0.0052244	0.0940392	18	0.108021	No	No
Liver	205	CDK5R1	ENSG00000176749.8	17	0.000423722	0.00720327	17	0.0293685	Yes	No
Liver	205	MYO1D	ENSG00000176658.16	17	0.000128635	0.00282998	22	0.023409	Yes	No
Liver	205	TMEM98	ENSG00000006042.11	17	0.000278515	0.00501327	18	0.0270346	Yes	No
Liver	205	CCL2	ENSG00000108691.9	17	0.00176136	0.0369885	21	0.0577662	No	No
Liver	205	CCL11	ENSG00000172156.3	17	0.00162032	0.0340267	21	0.0552054	No	No
Liver	205	CCL8	ENSG00000108700.4	17	0.000759715	0.015954	21	0.038616	Yes	No
Liver	205	TMEM132E	ENSG00000181291.6	17	0.000248561	0.00521978	21	0.0271708	Yes	No
Liver	205	CCT6B	ENSG00000132141.13	17	0.00137276	0.0260825	19	0.0481978	Yes	No
Liver	205	ZNF830	ENSG00000198783.5	17	0.00070061	0.012611	18	0.0353167	Yes	No
Liver	205	LIG3	ENSG00000005156.11	17	0.00458609	0.0871356	19	0.101815	No	No
Liver	205	RFFL	ENSG00000092871.16	17	0.00266638	0.0506611	19	0.0696913	No	No
Liver	205	RP5-837J1.4	ENSG00000267457.1	17	0.000787323	0.0141718	18	0.0369262	Yes	No
Liver	205	RAD51D	ENSG00000185379.20	17	0.000431269	0.00819412	19	0.0304488	Yes	No
Liver	205	NLE1	ENSG00000073536.17	17	0.0041605	0.0790495	19	0.094628	No	No
Liver	205	SLFN5	ENSG00000166750.9	17	0.00443238	0.0797829	18	0.095274	No	No
Liver	205	RP11-47L3.1	ENSG00000267364.1	17	0.000428874	0.00729086	17	0.0293875	Yes	No
Liver	205	SLFN11	ENSG00000172716.16	17	0.0124867	0.212274	17	0.218456	No	No
Liver	205	RP11-686D22.4	ENSG00000267547.1	17	0.00331576	0.0530521	16	0.0718047	No	No
Liver	205	SLFN12	ENSG00000172123.12	17	0.000544442	0.00871107	16	0.0311345	Yes	No
Liver	205	SLFN13	ENSG00000154760.13	17	0.00135709	0.0217135	16	0.0439202	Yes	No
Liver	205	SLFN12L	ENSG00000205045.8	17	0.00228168	0.0365068	16	0.0573469	No	No
Liver	205	SLFN14	ENSG00000236320.3	17	0.00945947	0.141892	15	0.151961	No	No
Liver	205	LINC02001	ENSG00000267321.2	17	0.00029261	0.00438914	15	0.0261345	Yes	No
Liver	205	PEX12	ENSG00000108733.9	17	3.51144e-05	0.000491602	14	0.0169498	Yes	No
Liver	205	AP2B1	ENSG00000006125.17	17	7.64444e-05	0.00122311	16	0.0196243	Yes	No
Liver	205	RASL10B	ENSG00000270885.1	17	0.00115666	0.0161932	14	0.038854	Yes	No
Liver	205	MMP28	ENSG00000271447.5	17	5.3675e-05	0.000805124	15	0.0181363	Yes	No
Liver	205	TAF15	ENSG00000270647.5	17	0.00263594	0.039539	15	0.0599174	No	No
Liver	205	HEATR9	ENSG00000270379.5	17	0.00155276	0.0232914	15	0.0455249	Yes	No
Liver	205	CCL5	ENSG00000271503.5	17	0.00105067	0.01576	15	0.0384729	Yes	No
Liver	205	AC015849.16	ENSG00000270977.1	17	0.000922202	0.013833	15	0.0366218	Yes	No
Liver	205	RDM1	ENSG00000278023.5	17	0.000113345	0.00170017	15	0.0208824	Yes	No
Liver	205	CCL16	ENSG00000275152.4	17	0.000144842	0.00217263	15	0.0221044	Yes	No
Liver	205	CCL14	ENSG00000276409.4	17	0.00388918	0.0583377	15	0.0765299	No	No
Liver	205	CCL15	ENSG00000275718.1	17	0.000466313	0.00699469	15	0.0292015	Yes	No
Liver	205	RP11-104J23.2	ENSG00000278690.1	17	0.000389147	0.00583721	15	0.0279757	Yes	No
Liver	205	CCL23	ENSG00000274736.4	17	0.000539353	0.0080903	15	0.0303781	Yes	No
Liver	205	CCL18	ENSG00000275385.1	17	0.000453422	0.00725475	16	0.0293784	Yes	No
Liver	205	CCL3	ENSG00000277632.1	17	3.82199e-05	0.000611519	16	0.0173602	Yes	No
Liver	205	CCL4	ENSG00000275302.1	17	6.29963e-06	0.000100794	16	0.0128561	Yes	No
Liver	205	TBC1D3B	ENSG00000274808.5	17	0.000792957	0.0126873	16	0.0353928	Yes	No
Liver	205	CCL3L3	ENSG00000276085.1	17	0.00216197	0.0324295	15	0.0538582	No	No
Liver	205	CCL4L2	ENSG00000276070.4	17	0.000968256	0.0145238	15	0.0373133	Yes	No
Liver	205	ZNHIT3	ENSG00000273611.4	17	5.91114e-05	0.000827559	14	0.0182654	Yes	No
Liver	205	MYO19	ENSG00000278259.4	17	0.00111458	0.0156042	14	0.0383596	Yes	No
Liver	205	PIGW	ENSG00000277161.1	17	0.00108087	0.0151322	14	0.0378869	Yes	No
Liver	205	GGNBP2	ENSG00000278311.4	17	0.000189536	0.0026535	14	0.0231307	Yes	No
Liver	205	DHRS11	ENSG00000278535.4	17	0.00481677	0.0674348	14	0.0843035	No	No
Liver	205	MRM1	ENSG00000278619.4	17	9.21166e-06	0.000128963	14	0.0131518	Yes	No
Liver	205	CTB-75G16.3	ENSG00000275720.1	17	0.000868998	0.012166	14	0.0348455	Yes	No
Liver	205	AATF	ENSG00000275700.4	17	0.00599345	0.0839083	14	0.0989313	No	No
Liver	205	ACACA	ENSG00000278540.4	17	0.000979499	0.0127335	13	0.0354138	Yes	No
Liver	205	TADA2A	ENSG00000276234.4	17	0.000360487	0.00432585	12	0.0260154	Yes	No
Liver	205	DUSP14	ENSG00000276023.4	17	9.75492e-05	0.00126814	13	0.0196479	Yes	No
Liver	205	SYNRG	ENSG00000275066.4	17	0.000273668	0.00355768	13	0.0248338	Yes	No
Liver	205	DDX52	ENSG00000278053.4	17	0.00245675	0.0319377	13	0.0533888	No	No
Liver	205	HNF1B	ENSG00000275410.4	17	0.0074696	0.0971048	13	0.110681	No	No
Liver	205	TBC1D3L	ENSG00000274512.5	17	0.00484603	0.0533063	11	0.0720239	No	No
Liver	205	MRPL45	ENSG00000278845.4	17	0.00588178	0.0764631	13	0.0923385	No	No
Liver	205	SOCS7	ENSG00000274211.4	17	0.00128009	0.0166412	13	0.0392407	Yes	No
Liver	205	ARHGAP23	ENSG00000275832.4	17	0.00226014	0.0293819	13	0.0511492	No	No
Liver	205	SRCIN1	ENSG00000277363.4	17	0.00619754	0.080568	13	0.0959801	No	No
Liver	205	EPOP	ENSG00000273604.1	17	0.00534298	0.0694587	13	0.0861045	No	No
Liver	205	CTB-58E17.1	ENSG00000277969.1	17	0.00255619	0.0332305	13	0.0545159	No	No
Liver	205	MLLT6	ENSG00000275023.4	17	0.00398288	0.0517774	13	0.0706961	No	No
Liver	205	CISD3	ENSG00000277972.1	17	0.000675904	0.00811084	12	0.0303832	Yes	No
Liver	205	PCGF2	ENSG00000277258.4	17	0.000525429	0.00683058	13	0.0290013	Yes	No
Liver	205	PSMB3	ENSG00000277791.4	17	0.00640457	0.0768548	12	0.0927117	No	No
Liver	205	PIP4K2B	ENSG00000276293.4	17	0.00595009	0.0714011	12	0.0878586	No	No
Liver	205	CWC25	ENSG00000273559.4	17	0.000147353	0.00176824	12	0.0211831	Yes	No
Liver	205	RPL23	ENSG00000125691.12	17	0.00129367	0.015524	12	0.03828	Yes	No
Liver	205	LASP1	ENSG00000002834.17	17	3.60871e-05	0.000433046	12	0.0165737	Yes	No
Liver	205	LINC00672	ENSG00000263874.2	17	0.0015947	0.0191364	12	0.0414441	Yes	No
Liver	205	PLXDC1	ENSG00000161381.13	17	0.000232951	0.00302836	13	0.023775	Yes	No
Liver	205	CACNB1	ENSG00000067191.15	17	4.42466e-06	5.75206e-05	13	0.0103333	Yes	No
Liver	205	RPL19	ENSG00000108298.9	17	0.00357183	0.0464337	13	0.0659916	No	No
Liver	205	FBXL20	ENSG00000108306.11	17	0.00225	0.0314999	14	0.0530156	No	No
Liver	205	MED1	ENSG00000125686.11	17	0.000491801	0.00639341	13	0.0285061	Yes	No
Liver	205	CDK12	ENSG00000167258.13	17	0.00575226	0.0747794	13	0.0908284	No	No
Liver	205	RP11-390P24.1	ENSG00000273576.1	17	0.00326462	0.0391755	12	0.0596297	No	No
Liver	205	PPP1R1B	ENSG00000131771.13	17	0.000220001	0.00264001	12	0.0230968	Yes	No
Liver	205	STARD3	ENSG00000131748.15	17	0.00582184	0.0698621	12	0.0864733	No	No
Liver	205	TCAP	ENSG00000173991.5	17	0.00120566	0.0144679	12	0.0372519	Yes	No
Liver	205	PNMT	ENSG00000141744.3	17	0.00110156	0.0132187	12	0.0359397	Yes	No
Liver	205	PGAP3	ENSG00000161395.13	17	0.000930959	0.0111715	12	0.0338464	Yes	No
Liver	205	ERBB2	ENSG00000141736.13	17	0.0036622	0.0439464	12	0.0638754	No	No
Liver	205	MIEN1	ENSG00000141741.11	17	0.0013639	0.0163668	12	0.0390155	Yes	No
Liver	205	GRB7	ENSG00000141738.13	17	0.00196723	0.0236067	12	0.0458506	Yes	No
Liver	205	IKZF3	ENSG00000161405.16	17	0.0102133	0.132773	13	0.143603	No	No
Liver	205	GSDMB	ENSG00000073605.18	17	8.67729e-05	0.00104127	12	0.0186992	Yes	No
Liver	205	ORMDL3	ENSG00000172057.9	17	0.0112443	0.134932	12	0.145526	No	No
Liver	205	RP11-387H17.4	ENSG00000264968.1	17	0.00980156	0.12742	13	0.138517	No	No
Liver	205	GSDMA	ENSG00000167914.11	17	0.00146131	0.018997	13	0.041332	Yes	No
Liver	205	PSMD3	ENSG00000108344.14	17	0.0012959	0.0181425	14	0.0405732	Yes	No
Liver	205	CSF3	ENSG00000108342.12	17	0.00151093	0.021153	14	0.0433486	Yes	No
Liver	205	MED24	ENSG00000008838.19	17	0.00889885	0.124584	14	0.135863	No	No
Liver	205	THRA	ENSG00000126351.12	17	0.00119676	0.0179513	15	0.0404266	Yes	No
Liver	205	NR1D1	ENSG00000126368.5	17	0.00619848	0.0929772	15	0.107013	No	No
Liver	205	MSL1	ENSG00000188895.11	17	0.00312544	0.0437561	14	0.0637034	No	No
Liver	205	CASC3	ENSG00000108349.16	17	0.000165651	0.00231911	14	0.022492	Yes	No
Liver	205	RAPGEFL1	ENSG00000108352.11	17	0.00065778	0.00920893	14	0.0316954	Yes	No
Liver	205	WIPF2	ENSG00000171475.13	17	0.00128898	0.0193347	15	0.0415988	Yes	No
Liver	205	CDC6	ENSG00000094804.9	17	0.000366154	0.00512616	14	0.0271166	Yes	No
Liver	205	RARA	ENSG00000131759.17	17	0.000771117	0.0115668	15	0.0342373	Yes	No
Liver	205	TOP2A	ENSG00000131747.14	17	0.00893469	0.13402	15	0.144701	No	No
Liver	205	IGFBP4	ENSG00000141753.6	17	0.000853942	0.0128091	15	0.035499	Yes	No
Liver	205	TNS4	ENSG00000131746.12	17	5.69971e-05	0.000911954	16	0.0184111	Yes	No
Liver	205	RP5-1028K7.2	ENSG00000266088.5	17	0.00121238	0.0193981	16	0.041632	Yes	No
Liver	205	CCR7	ENSG00000126353.3	17	0.00379414	0.0607063	16	0.078535	No	No
Liver	205	SMARCE1	ENSG00000073584.18	17	0.00414058	0.0662493	16	0.0832917	No	No
Liver	205	KRT222	ENSG00000213424.8	17	0.00119402	0.0191044	16	0.0414296	Yes	No
Liver	205	KRT10	ENSG00000186395.7	17	0.000242732	0.00412645	17	0.0256097	Yes	No
Liver	205	TMEM99	ENSG00000167920.8	17	0.00967805	0.164527	17	0.172988	No	No
Liver	205	KRT20	ENSG00000171431.3	17	0.00312474	0.0531205	17	0.0718572	No	No
Liver	205	KRT23	ENSG00000108244.16	17	0.0039518	0.0671807	17	0.0841046	No	No
Liver	205	KRT13	ENSG00000171401.14	17	0.00378027	0.0642647	17	0.0815829	No	No
Liver	205	KRT15	ENSG00000171346.15	17	0.000186002	0.00316203	17	0.0241413	Yes	No
Liver	205	KRT19	ENSG00000171345.13	17	0.00132009	0.0224416	17	0.044626	Yes	No
Liver	205	KRT14	ENSG00000186847.5	17	0.00743588	0.12641	17	0.137587	No	No
Liver	205	KRT16	ENSG00000186832.8	17	0.00128494	0.0218439	17	0.0440517	Yes	No
Liver	205	KRT17	ENSG00000128422.15	17	0.0106136	0.180431	17	0.188235	No	No
Liver	205	EIF1	ENSG00000173812.10	17	0.000485308	0.00825024	17	0.0304846	Yes	No
Liver	205	HAP1	ENSG00000173805.15	17	0.00273733	0.0465345	17	0.0660958	No	No
Liver	205	JUP	ENSG00000173801.16	17	0.00441543	0.0750623	17	0.0910502	No	No
Liver	205	P3H4	ENSG00000141696.12	17	0.00518086	0.0880747	17	0.102634	No	No
Liver	205	FKBP10	ENSG00000141756.18	17	5.24625e-05	0.000891862	17	0.0184111	Yes	No
Liver	205	NT5C3B	ENSG00000141698.16	17	0.000411344	0.0065815	16	0.0286971	Yes	No
Liver	205	KLHL10	ENSG00000161594.6	17	0.000834453	0.0133513	16	0.0360753	Yes	No
Liver	205	KLHL11	ENSG00000178502.5	17	0.00859214	0.137474	16	0.147851	No	No
Liver	205	ACLY	ENSG00000131473.16	17	0.00546738	0.087478	16	0.102137	No	No
Liver	205	TTC25	ENSG00000204815.9	17	0.00584704	0.0935527	16	0.107535	No	No
Liver	205	CNP	ENSG00000173786.16	17	0.00190283	0.0285424	15	0.0504109	No	No
Liver	205	DNAJC7	ENSG00000168259.14	17	0.000219555	0.00329333	15	0.0242647	Yes	No
Liver	205	NKIRAS2	ENSG00000168256.17	17	0.00109329	0.0153061	14	0.0380082	Yes	No
Liver	205	ZNF385C	ENSG00000187595.15	17	0.0130724	0.196087	15	0.203012	No	No
Liver	205	CTD-2132N18.2	ENSG00000267221.2	17	0.000395806	0.00554128	14	0.027651	Yes	No
Liver	205	DHX58	ENSG00000108771.12	17	0.000372567	0.00484337	13	0.0267211	Yes	No
Liver	205	KAT2A	ENSG00000108773.10	17	5.45797e-05	0.000709536	13	0.0177934	Yes	No
Liver	205	HSPB9	ENSG00000260325.1	17	0.00275029	0.0357538	13	0.0567255	No	No
Liver	205	RAB5C	ENSG00000108774.14	17	0.0010372	0.0145208	14	0.0373133	Yes	No
Liver	205	GHDC	ENSG00000167925.15	17	0.00597293	0.0776481	13	0.0934076	No	No
Liver	205	STAT5B	ENSG00000173757.9	17	0.00746476	0.0970419	13	0.110632	No	No
Liver	205	STAT5A	ENSG00000126561.16	17	0.00192867	0.0250727	13	0.0472841	Yes	No
Liver	205	STAT3	ENSG00000168610.14	17	0.0110331	0.143431	13	0.153434	No	No
Liver	205	PTRF	ENSG00000177469.12	17	0.00693	0.09009	13	0.104425	No	No
Liver	205	ATP6V0A1	ENSG00000033627.16	17	0.0013451	0.0161411	12	0.0388065	Yes	No
Liver	205	NAGLU	ENSG00000108784.9	17	0.00160716	0.0176787	11	0.0401946	Yes	No
Liver	205	HSD17B1	ENSG00000108786.10	17	0.0302573	0.33283	11	0.335623	No	No
Liver	205	COASY	ENSG00000068120.14	17	0.000472325	0.00519558	11	0.0271593	Yes	No
Liver	205	MLX	ENSG00000108788.11	17	0.00423881	0.0466269	11	0.066199	No	No
Liver	205	PSMC3IP	ENSG00000131470.14	17	0.00921586	0.101374	11	0.114393	No	No
Liver	205	FAM134C	ENSG00000141699.10	17	0.00302555	0.0363066	12	0.0571498	No	No
Liver	205	TUBG1	ENSG00000131462.7	17	9.84369e-06	0.000108281	11	0.0128561	Yes	No
Liver	205	TUBG2	ENSG00000037042.8	17	0.00985309	0.118237	12	0.129953	No	No
Liver	205	PLEKHH3	ENSG00000068137.14	17	9.82176e-05	0.00117861	12	0.0194519	Yes	No
Liver	205	CCR10	ENSG00000184451.5	17	0.000352925	0.0042351	12	0.0258359	Yes	No
Liver	205	CNTNAP1	ENSG00000108797.11	17	0.00210231	0.0252277	12	0.0474008	Yes	No
Liver	205	EZH1	ENSG00000108799.12	17	0.00376087	0.0451305	12	0.064857	No	No
Liver	205	RAMP2-AS1	ENSG00000197291.8	17	0.00321872	0.0386247	12	0.0592298	No	No
Liver	205	RAMP2	ENSG00000131477.10	17	0.0107403	0.128884	12	0.139909	No	No
Liver	205	VPS25	ENSG00000131475.6	17	0.000603961	0.00724753	12	0.0293784	Yes	No
Liver	205	WNK4	ENSG00000126562.16	17	0.00281779	0.0338135	12	0.055059	No	No
Liver	205	COA3	ENSG00000183978.7	17	0.00864223	0.103707	12	0.116525	No	No
Liver	205	CNTD1	ENSG00000176563.9	17	0.0017431	0.0209172	12	0.0431592	Yes	No
Liver	205	BECN1	ENSG00000126581.12	17	0.0100922	0.121107	12	0.132665	No	No
Liver	205	PSME3	ENSG00000131467.10	17	0.00251067	0.030128	12	0.0517666	No	No
Liver	205	AOC2	ENSG00000131480.8	17	0.00978098	0.107591	11	0.120151	No	No
Liver	205	AOC3	ENSG00000131471.6	17	0.000769907	0.00846898	11	0.030822	Yes	No
Liver	205	LINC00671	ENSG00000213373.7	17	0.00756714	0.0832385	11	0.0983537	No	No
Liver	205	G6PC	ENSG00000131482.9	17	0.00441377	0.0485515	11	0.0677876	No	No
Liver	205	AARSD1	ENSG00000266967.6	17	2.60037e-05	0.000312045	12	0.0155237	Yes	No
Liver	205	PTGES3L	ENSG00000267060.5	17	0.0199223	0.239067	12	0.244205	No	No
Liver	205	RUNDC1	ENSG00000198863.7	17	0.000572288	0.00686746	12	0.0290327	Yes	No
Liver	205	RPL27	ENSG00000131469.12	17	0.00833264	0.0999917	12	0.113197	No	No
Liver	205	IFI35	ENSG00000068079.7	17	0.0017574	0.0210888	12	0.0432704	Yes	No
Liver	205	VAT1	ENSG00000108828.15	17	0.00901842	0.108221	12	0.120662	No	No
Liver	205	RND2	ENSG00000108830.9	17	0.00463311	0.0555973	12	0.0740074	No	No
Liver	205	BRCA1	ENSG00000012048.20	17	0.000506941	0.00608329	12	0.0281713	Yes	No
Liver	205	RP11-242D8.1	ENSG00000267002.2	17	0.0134381	0.161258	12	0.169932	No	No
Liver	205	NBR1	ENSG00000188554.13	17	0.00310087	0.0372105	12	0.0579652	No	No
Liver	205	TMEM106A	ENSG00000184988.8	17	0.00124833	0.0149799	12	0.0377161	Yes	No
Liver	205	LINC00854	ENSG00000236383.8	17	0.00359259	0.0431111	12	0.0631138	No	No
Liver	205	LINC00910	ENSG00000188825.13	17	0.00220107	0.0264128	12	0.0485493	Yes	No
Liver	205	ARL4D	ENSG00000175906.4	17	0.00169991	0.0203989	12	0.0426031	Yes	No
Liver	205	DHX8	ENSG00000067596.10	17	0.000394628	0.00473554	12	0.026648	Yes	No
Liver	205	ETV4	ENSG00000175832.12	17	0.00215145	0.0258175	12	0.0479514	Yes	No
Liver	205	MEOX1	ENSG00000005102.12	17	0.0113968	0.148159	13	0.157712	No	No
Liver	205	DUSP3	ENSG00000108861.8	17	0.000556953	0.00724038	13	0.0293784	Yes	No
Liver	205	MPP3	ENSG00000161647.18	17	3.4999e-05	0.000454987	13	0.0165925	Yes	No
Liver	205	CD300LG	ENSG00000161649.12	17	0.00223167	0.0290118	13	0.0508076	No	No
Liver	205	MPP2	ENSG00000108852.14	17	0.000667019	0.00933827	14	0.0318495	Yes	No
Liver	205	PYY	ENSG00000131096.10	17	0.000262552	0.00367573	14	0.0249728	Yes	No
Liver	205	NAGS	ENSG00000161653.10	17	0.000450937	0.00631311	14	0.0283789	Yes	No
Liver	205	TMEM101	ENSG00000091947.9	17	0.00248735	0.0348229	14	0.0559662	No	No
Liver	205	LSM12	ENSG00000161654.9	17	0.00252213	0.0353099	14	0.0562971	No	No
Liver	205	G6PC3	ENSG00000141349.8	17	0.00293143	0.04104	14	0.061276	No	No
Liver	205	HDAC5	ENSG00000108840.15	17	0.00199474	0.0299212	15	0.0516023	No	No
Liver	205	C17orf53	ENSG00000125319.14	17	0.00388585	0.0544019	14	0.0729768	No	No
Liver	205	ASB16	ENSG00000161664.6	17	0.0110746	0.155044	14	0.164114	No	No
Liver	205	TMUB2	ENSG00000168591.15	17	0.00319627	0.0447478	14	0.0645607	No	No
Liver	205	ATXN7L3	ENSG00000087152.15	17	0.00246495	0.0345093	14	0.0556652	No	No
Liver	205	UBTF	ENSG00000108312.14	17	0.0160524	0.224734	14	0.230543	No	No
Liver	205	SLC4A1	ENSG00000004939.13	17	0.00114654	0.0160515	14	0.038746	Yes	No
Liver	205	RUNDC3A	ENSG00000108309.13	17	4.1362e-05	0.00062043	15	0.0173602	Yes	No
Liver	205	SLC25A39	ENSG00000013306.15	17	0.00419074	0.062861	15	0.0804382	No	No
Liver	205	GRN	ENSG00000030582.17	17	0.00652717	0.0913804	14	0.10563	No	No
Liver	205	FAM171A2	ENSG00000161682.14	17	0.00455643	0.0637901	14	0.0812624	No	No
Liver	205	ITGA2B	ENSG00000005961.17	17	0.00235127	0.0329178	14	0.0542515	No	No
Liver	205	GPATCH8	ENSG00000186566.12	17	0.00149746	0.0224619	15	0.0446349	Yes	No
Liver	205	FZD2	ENSG00000180340.6	17	0.00444836	0.062277	14	0.079861	No	No
Liver	205	MEIOC	ENSG00000180336.17	17	0.00240466	0.0360698	15	0.0569583	No	No
Liver	205	CCDC43	ENSG00000180329.13	17	0.00244805	0.0342727	14	0.0554418	No	No
Liver	205	DBF4B	ENSG00000161692.17	17	0.00346281	0.055405	16	0.0738514	No	No
Liver	205	ADAM11	ENSG00000073670.13	17	0.00127292	0.0203667	16	0.0425741	Yes	No
Liver	205	CTC-296K1.3	ENSG00000267505.1	17	0.00229125	0.0366601	16	0.0574764	No	No
Liver	205	CTC-296K1.4	ENSG00000267405.1	17	0.00130155	0.0208248	16	0.0430701	Yes	No
Liver	205	GJC1	ENSG00000182963.9	17	0.000109216	0.00174746	16	0.0211041	Yes	No
Liver	205	HIGD1B	ENSG00000131097.6	17	0.000566469	0.0090635	16	0.0315302	Yes	No
Liver	205	EFTUD2	ENSG00000108883.12	17	0.00459015	0.0826228	18	0.0978128	No	No
Liver	205	GFAP	ENSG00000131095.12	17	0.0016427	0.0295685	18	0.0512651	No	No
Liver	205	KIF18B	ENSG00000186185.13	17	0.000312132	0.00561838	18	0.0276926	Yes	No
Liver	205	C1QL1	ENSG00000131094.3	17	0.000932625	0.0167873	18	0.0394064	Yes	No
Liver	205	DCAKD	ENSG00000172992.11	17	0.00088658	0.0177316	20	0.0402224	Yes	No
Liver	205	NMT1	ENSG00000136448.11	17	0.00525958	0.110451	21	0.122685	No	No
Liver	205	PLCD3	ENSG00000161714.11	17	0.0015162	0.0318401	21	0.0533214	No	No
Liver	205	ACBD4	ENSG00000181513.14	17	0.00021976	0.00461496	21	0.0265283	Yes	No
Liver	205	AC142472.6	ENSG00000276728.1	17	0.00241954	0.0508103	21	0.0698061	No	No
Liver	205	HEXIM1	ENSG00000186834.3	17	0.000567524	0.011918	21	0.034567	Yes	No
Liver	205	HEXIM2	ENSG00000168517.10	17	0.000384877	0.00808242	21	0.0303781	Yes	No
Liver	205	FMNL1	ENSG00000184922.13	17	0.00379169	0.0834172	22	0.0985165	No	No
Liver	205	MAP3K14	ENSG00000006062.14	17	0.00272316	0.0599095	22	0.0778574	No	No
Liver	205	ARHGAP27	ENSG00000159314.11	17	0.0016537	0.0363814	22	0.0572247	No	No
Liver	205	PLEKHM1	ENSG00000225190.10	17	0.00104248	0.021892	21	0.0441065	Yes	No
Liver	205	RP11-798G7.6	ENSG00000267198.1	17	0.0127752	0.26828	21	0.272441	No	No
Liver	205	MAPT	ENSG00000186868.15	17	0.00728052	0.14561	20	0.155412	No	No
Liver	205	KANSL1	ENSG00000120071.13	17	0.0493407	1	21	1	No	No
Liver	205	ARL17B	ENSG00000228696.8	17	0.00714457	0.142891	20	0.152905	No	No
Liver	205	LRRC37A	ENSG00000176681.14	17	0.00172705	0.0345409	20	0.0556938	No	No
Liver	205	LRRC37A2	ENSG00000238083.7	17	0.0115479	0.230959	20	0.23654	No	No
Liver	205	ARL17A	ENSG00000185829.17	17	0.00259816	0.0519632	20	0.070852	No	No
Liver	205	NSF	ENSG00000073969.18	17	0.0121978	0.256155	21	0.260678	No	No
Liver	205	WNT3	ENSG00000108379.9	17	0.0163802	0.311224	19	0.3144	No	No
Liver	205	WNT9B	ENSG00000158955.10	17	0.00735923	0.139825	19	0.150073	No	No
Liver	205	GOSR2	ENSG00000108433.16	17	0.00813203	0.138244	17	0.148585	No	No
Liver	205	CDC27	ENSG00000004897.11	17	0.00126368	0.0189552	15	0.0413046	Yes	No
Liver	205	MYL4	ENSG00000198336.9	17	0.000226855	0.00317597	14	0.0241505	Yes	No
Liver	205	ITGB3	ENSG00000259207.7	17	0.00137241	0.0192138	14	0.041485	Yes	No
Liver	205	EFCAB13	ENSG00000178852.15	17	0.00673965	0.101095	15	0.114123	No	No
Liver	205	NPEPPS	ENSG00000141279.15	17	0.00722694	0.115631	16	0.127488	No	No
Liver	205	KPNB1	ENSG00000108424.9	17	0.00201517	0.0322428	16	0.053654	No	No
Liver	205	TBKBP1	ENSG00000198933.9	17	0.00230402	0.0391684	17	0.0596296	No	No
Liver	205	TBX21	ENSG00000073861.2	17	0.000299825	0.00509702	17	0.0270926	Yes	No
Liver	205	OSBPL7	ENSG00000006025.11	17	0.00432448	0.0735162	17	0.0897263	No	No
Liver	205	MRPL10	ENSG00000159111.12	17	0.0148942	0.253201	17	0.257907	No	No
Liver	205	LRRC46	ENSG00000141294.9	17	0.000356787	0.00606538	17	0.0281445	Yes	No
Liver	205	SCRN2	ENSG00000141295.13	17	0.00790913	0.134455	17	0.145097	No	No
Liver	205	SP2	ENSG00000167182.13	17	0.000946158	0.0160847	17	0.0387562	Yes	No
Liver	205	PNPO	ENSG00000108439.9	17	0.00494236	0.0840201	17	0.0990069	No	No
Liver	205	PRR15L	ENSG00000167183.2	17	0.000907519	0.0154278	17	0.0381434	Yes	No
Liver	205	CDK5RAP3	ENSG00000108465.14	17	0.0023903	0.0406351	17	0.0609037	No	No
Liver	205	COPZ2	ENSG00000005243.9	17	0.00458335	0.077917	17	0.0936508	No	No
Liver	205	NFE2L1	ENSG00000082641.15	17	0.00387104	0.0658076	17	0.0828913	No	No
Liver	205	RP5-890E16.5	ENSG00000278765.1	17	0.000731457	0.0124348	17	0.0351428	Yes	No
Liver	205	CBX1	ENSG00000108468.14	17	0.000611734	0.0103995	17	0.0329856	Yes	No
Liver	205	SNX11	ENSG00000002919.14	17	0.0272727	0.463636	17	0.464935	No	No
Liver	205	SKAP1	ENSG00000141293.15	17	0.000916013	0.0174042	19	0.0399223	Yes	No
Liver	205	HOXB2	ENSG00000173917.10	17	0.00231819	0.0394093	17	0.0597998	No	No
Liver	205	HOXB3	ENSG00000120093.11	17	0.00105293	0.0178998	17	0.040364	Yes	No
Liver	205	HOXB4	ENSG00000182742.5	17	0.000157754	0.00268181	17	0.0231903	Yes	No
Liver	205	HOXB5	ENSG00000120075.5	17	0.00285573	0.0485474	17	0.0677875	No	No
Liver	205	HOXB6	ENSG00000108511.9	17	3.22841e-05	0.00054883	17	0.0169871	Yes	No
Liver	205	HOXB7	ENSG00000260027.4	17	0.0137358	0.233509	17	0.238962	No	No
Liver	205	CALCOCO2	ENSG00000136436.14	17	0.000299948	0.00479917	16	0.0266961	Yes	No
Liver	205	ATP5G1	ENSG00000159199.13	17	0.00102085	0.0153127	15	0.0380082	Yes	No
Liver	205	UBE2Z	ENSG00000159202.17	17	0.000391349	0.00626158	16	0.0283263	Yes	No
Liver	205	SNF8	ENSG00000159210.9	17	0.000936561	0.014985	16	0.0377161	Yes	No
Liver	205	GNGT2	ENSG00000167083.6	17	0.000174289	0.00261433	15	0.0230556	Yes	No
Liver	205	ABI3	ENSG00000108798.8	17	0.00138893	0.0208339	15	0.0430837	Yes	No
Liver	205	PHOSPHO1	ENSG00000173868.11	17	0.00330002	0.0495003	15	0.0687024	No	No
Liver	205	ZNF652	ENSG00000198740.8	17	0.000700127	0.011202	16	0.0338535	Yes	No
Liver	205	PHB	ENSG00000167085.11	17	5.51145e-07	8.81832e-06	16	0.00593544	Yes	Yes
Liver	205	NGFR	ENSG00000064300.8	17	0.00387154	0.0619446	16	0.0795815	No	No
Liver	205	NXPH3	ENSG00000182575.7	17	0.000271497	0.00434395	16	0.0260498	Yes	No
Liver	205	SPOP	ENSG00000121067.17	17	0.00041277	0.00660432	16	0.0287071	Yes	No
Liver	205	SLC35B1	ENSG00000121073.13	17	0.000552781	0.0088445	16	0.0312595	Yes	No
Liver	205	FAM117A	ENSG00000121104.7	17	2.72653e-05	0.000436244	16	0.0165737	Yes	No
Liver	205	KAT7	ENSG00000136504.11	17	0.00017961	0.00287376	16	0.023454	Yes	No
Liver	205	ITGA3	ENSG00000005884.17	17	0.00513176	0.0769764	15	0.0927985	No	No
Liver	205	PDK2	ENSG00000005882.11	17	0.00144394	0.0216591	15	0.0438894	Yes	No
Liver	205	SAMD14	ENSG00000167100.14	17	0.00149416	0.0224125	15	0.0446166	Yes	No
Liver	205	PPP1R9B	ENSG00000108819.10	17	0.000202701	0.00304052	15	0.0237807	Yes	No
Liver	205	SGCA	ENSG00000108823.15	17	0.00386901	0.0580352	15	0.0762933	No	No
Liver	205	COL1A1	ENSG00000108821.13	17	0.00196286	0.0294429	15	0.0511958	No	No
Liver	205	TMEM92	ENSG00000167105.7	17	0.000214798	0.00322197	15	0.0242252	Yes	No
Liver	205	XYLT2	ENSG00000015532.9	17	0.0017825	0.0267374	15	0.0488473	Yes	No
Liver	205	MRPL27	ENSG00000108826.15	17	0.0010611	0.0159165	15	0.038582	Yes	No
Liver	205	EME1	ENSG00000154920.14	17	0.00104519	0.0156779	15	0.0384207	Yes	No
Liver	205	LRRC59	ENSG00000108829.9	17	0.000572451	0.00858676	15	0.0309974	Yes	No
Liver	205	ACSF2	ENSG00000167107.12	17	0.00278185	0.0445097	16	0.064344	No	No
Liver	205	CHAD	ENSG00000136457.9	17	2.04586e-05	0.000306879	15	0.0155237	Yes	No
Liver	205	RP11-94C24.13	ENSG00000275897.1	17	0.00165543	0.0248314	15	0.0470598	Yes	No
Liver	205	RSAD1	ENSG00000136444.9	17	0.00126119	0.0189178	15	0.041278	Yes	No
Liver	205	EPN3	ENSG00000049283.17	17	0.000732393	0.0109859	15	0.0336854	Yes	No
Liver	205	SPATA20	ENSG00000006282.20	17	0.000837621	0.0125643	15	0.0353117	Yes	No
Liver	205	ABCC3	ENSG00000108846.15	17	0.000190092	0.00304148	16	0.0237807	Yes	No
Liver	205	ANKRD40	ENSG00000154945.6	17	0.0031928	0.0510848	16	0.0700288	No	No
Liver	205	LUC7L3	ENSG00000108848.15	17	0.00131318	0.0210109	16	0.0432224	Yes	No
Liver	205	TOB1	ENSG00000141232.4	17	0.000257562	0.00437855	17	0.0261167	Yes	No
Liver	205	RP11-700H6.4	ENSG00000262006.1	17	0.00496524	0.084409	17	0.0993739	No	No
Liver	205	RP11-700H6.1	ENSG00000247011.2	17	0.0130606	0.22203	17	0.227875	No	No
Liver	205	SPAG9	ENSG00000008294.20	17	0.00676325	0.121738	18	0.133261	No	No
Liver	205	NME1	ENSG00000239672.7	17	0.000866831	0.0138693	16	0.0366717	Yes	No
Liver	205	NME2	ENSG00000243678.11	17	0.0242096	0.387353	16	0.389343	No	No
Liver	205	MBTD1	ENSG00000011258.15	17	2.31733e-05	0.000393946	17	0.0162076	Yes	No
Liver	205	UTP18	ENSG00000011260.13	17	0.00213806	0.0363471	17	0.0571915	No	No
Liver	205	LINC02073	ENSG00000267452.1	17	0.000129079	0.00206526	16	0.021837	Yes	No
Liver	205	TOM1L1	ENSG00000141198.14	17	0.000913502	0.016443	18	0.0390635	Yes	No
Liver	205	COX11	ENSG00000166260.10	17	0.0012761	0.0216937	17	0.0439067	Yes	No
Liver	205	STXBP4	ENSG00000166263.13	17	0.00081906	0.0155621	19	0.0382954	Yes	No
Liver	205	HLF	ENSG00000108924.13	17	0.0190877	0.362666	19	0.365052	No	No
Liver	205	MMD	ENSG00000108960.7	17	0.000521253	0.00938255	18	0.0318941	Yes	No
Liver	205	TMEM100	ENSG00000166292.11	17	0.00377163	0.0641178	17	0.0814689	No	No
Liver	205	PCTP	ENSG00000141179.13	17	0.0027893	0.0474181	17	0.0668542	No	No
Liver	205	C17orf67	ENSG00000214226.8	17	0.000901862	0.0153317	17	0.0380082	Yes	No
Liver	205	DGKE	ENSG00000153933.9	17	9.53891e-05	0.00162161	17	0.0208116	Yes	No
Liver	205	TRIM25	ENSG00000121060.16	17	5.4633e-05	0.000928761	17	0.0184111	Yes	No
Liver	205	RP11-670E13.6	ENSG00000274213.1	17	1.90555e-05	0.000323944	17	0.0155237	Yes	No
Liver	205	COIL	ENSG00000121058.4	17	0.00201112	0.0341891	17	0.0553694	No	No
Liver	205	SCPEP1	ENSG00000121064.12	17	4.72212e-05	0.000802761	17	0.0181363	Yes	No
Liver	205	RP11-166P13.3	ENSG00000263004.1	17	0.000531354	0.00850166	16	0.0308382	Yes	No
Liver	205	AKAP1	ENSG00000121057.12	17	0.00064933	0.0103893	16	0.0329856	Yes	No
Liver	205	MSI2	ENSG00000153944.10	17	0.000767592	0.0138167	18	0.0366218	Yes	No
Liver	205	MRPS23	ENSG00000181610.12	17	0.00200628	0.0300942	15	0.0517363	No	No
Liver	205	CUEDC1	ENSG00000180891.12	17	7.27587e-05	0.00109138	15	0.019011	Yes	No
Liver	205	VEZF1	ENSG00000136451.8	17	9.22957e-06	0.000138444	15	0.0131518	Yes	No
Liver	205	RP11-159D12.2	ENSG00000264112.1	17	0.00115367	0.0173051	15	0.0398556	Yes	No
Liver	205	SRSF1	ENSG00000136450.12	17	0.00148775	0.0223163	15	0.0445331	Yes	No
Liver	205	DYNLL2	ENSG00000264364.2	17	0.00124641	0.0174498	14	0.0399481	Yes	No
Liver	205	EPX	ENSG00000121053.5	17	0.00481331	0.062573	13	0.080155	No	No
Liver	205	MKS1	ENSG00000011143.16	17	0.000940859	0.0122312	13	0.0349218	Yes	No
Liver	205	MPO	ENSG00000005381.7	17	0.00451844	0.0587398	13	0.0768655	No	No
Liver	205	TSPOAP1	ENSG00000005379.15	17	0.00383771	0.0498903	13	0.0690081	No	No
Liver	205	SUPT4H1	ENSG00000213246.6	17	0.000369445	0.00480278	13	0.0266961	Yes	No
Liver	205	RNF43	ENSG00000108375.12	17	0.00168591	0.0236027	14	0.0458506	Yes	No
Liver	205	MTMR4	ENSG00000108389.9	17	0.000195996	0.00254795	13	0.0229358	Yes	No
Liver	205	SEPT4	ENSG00000108387.14	17	0.00020719	0.00269348	13	0.0232307	Yes	No
Liver	205	C17orf47	ENSG00000181013.3	17	0.00286871	0.0372932	13	0.0580404	No	No
Liver	205	TEX14	ENSG00000121101.15	17	0.000627567	0.00815837	13	0.030446	Yes	No
Liver	205	RAD51C	ENSG00000108384.14	17	0.000814976	0.00977971	12	0.032242	Yes	No
Liver	205	PPM1E	ENSG00000175175.5	17	0.0115571	0.150243	13	0.159612	No	No
Liver	205	TRIM37	ENSG00000108395.13	17	0.00161905	0.0178096	11	0.0402943	Yes	No
Liver	205	SKA2	ENSG00000182628.12	17	0.00537786	0.0591565	11	0.0772307	No	No
Liver	205	PRR11	ENSG00000068489.12	17	0.00172475	0.0189723	11	0.041305	Yes	No
Liver	205	SMG8	ENSG00000167447.12	17	0.00722883	0.0722883	10	0.0886327	No	No
Liver	205	GDPD1	ENSG00000153982.10	17	0.00834173	0.0834173	10	0.0985165	No	No
Liver	205	YPEL2	ENSG00000175155.8	17	9.66088e-05	0.000966088	10	0.0184111	Yes	No
Liver	205	DHX40	ENSG00000108406.9	17	0.000171328	0.00154195	9	0.0205643	Yes	No
Liver	205	RP11-758H9.2	ENSG00000273702.1	17	0.00677558	0.0542047	8	0.0728341	No	No
Liver	205	CLTC	ENSG00000141367.11	17	0.013207	0.105656	8	0.118359	No	No
Liver	205	PTRH2	ENSG00000141378.14	17	0.0240528	0.192422	8	0.199476	No	No
Liver	205	VMP1	ENSG00000062716.12	17	0.00146401	0.0117121	8	0.0344003	Yes	No
Liver	205	TUBD1	ENSG00000108423.14	17	0.00319421	0.0255537	8	0.0477079	Yes	No
Liver	205	RPS6KB1	ENSG00000108443.13	17	0.0150042	0.120034	8	0.131669	No	No
Liver	205	RNFT1	ENSG00000189050.15	17	0.00351339	0.0281071	8	0.0499857	Yes	No
Liver	205	RP11-178C3.2	ENSG00000267302.5	17	0.0243896	0.195117	8	0.202045	No	No
Liver	205	HEATR6	ENSG00000068097.14	17	0.000784874	0.00549411	7	0.0275589	Yes	No
Liver	205	CA4	ENSG00000167434.9	17	0.000395456	0.0027682	7	0.0233837	Yes	No
Liver	205	USP32	ENSG00000170832.12	17	0.00844685	0.0760217	9	0.0919176	No	No
Liver	205	APPBP2	ENSG00000062725.9	17	0.00695953	0.0487167	7	0.0679169	No	No
Liver	205	PPM1D	ENSG00000170836.11	17	0.00650719	0.0520575	8	0.0709289	No	No
Liver	205	BCAS3	ENSG00000141376.22	17	0.00916413	0.10997	12	0.122288	No	No
Liver	205	TBX2	ENSG00000121068.13	17	0.00819295	0.0819295	10	0.0971918	No	No
Liver	205	C17orf82	ENSG00000187013.4	17	0.0017927	0.017927	10	0.0403879	Yes	No
Liver	205	NACA2	ENSG00000253506.2	17	0.00118056	0.0118056	10	0.0344521	Yes	No
Liver	205	BRIP1	ENSG00000136492.8	17	0.00204441	0.0224885	11	0.0446559	Yes	No
Liver	205	INTS2	ENSG00000108506.11	17	0.00055977	0.00615747	11	0.0282124	Yes	No
Liver	205	MED13	ENSG00000108510.9	17	0.00610121	0.0732145	12	0.0894388	No	No
Liver	205	METTL2A	ENSG00000087995.15	17	0.000564714	0.00621185	11	0.0282276	Yes	No
Liver	205	TLK2	ENSG00000146872.17	17	0.00364925	0.043791	12	0.0637376	No	No
Liver	205	MRC2	ENSG00000011028.13	17	0.00110155	0.012117	11	0.0347941	Yes	No
Liver	205	TANC2	ENSG00000170921.15	17	0.000337017	0.00471824	14	0.0266189	Yes	No
Liver	205	CYB561	ENSG00000008283.15	17	0.0101108	0.111219	11	0.1234	No	No
Liver	205	ACE	ENSG00000159640.15	17	0.0086073	0.0946803	11	0.108528	No	No
Liver	205	DCAF7	ENSG00000136485.14	17	0.00752062	0.0827268	11	0.097914	No	No
Liver	205	TACO1	ENSG00000136463.7	17	0.00476802	0.0476802	10	0.0670486	No	No
Liver	205	MAP3K3	ENSG00000198909.7	17	0.00663042	0.0729346	11	0.0892106	No	No
Liver	205	STRADA	ENSG00000266173.6	17	0.00197806	0.0197806	10	0.0419715	Yes	No
Liver	205	LIMD2	ENSG00000136490.8	17	8.50906e-05	0.000850906	10	0.0184111	Yes	No
Liver	205	CCDC47	ENSG00000108588.13	17	0.00713403	0.0713403	10	0.0878034	No	No
Liver	205	DDX42	ENSG00000198231.12	17	0.00362307	0.0362307	10	0.0570784	No	No
Liver	205	FTSJ3	ENSG00000108592.16	17	0.0200443	0.200443	10	0.207102	No	No
Liver	205	PSMC5	ENSG00000087191.12	17	0.00117415	0.0117415	10	0.0344055	Yes	No
Liver	205	SMARCD2	ENSG00000108604.15	17	0.000532777	0.00532777	10	0.0273911	Yes	No
Liver	205	GH1	ENSG00000259384.6	17	0.00491905	0.0442714	9	0.064142	No	No
Liver	205	CD79B	ENSG00000007312.12	17	0.0166023	0.14942	9	0.158811	No	No
Liver	205	SCN4A	ENSG00000007314.12	17	0.00311581	0.0280423	9	0.0499485	Yes	No
Liver	205	PRR29	ENSG00000224383.7	17	0.00178813	0.0160932	9	0.0387562	Yes	No
Liver	205	ICAM2	ENSG00000108622.10	17	0.00473768	0.0426391	9	0.0626878	No	No
Liver	205	ERN1	ENSG00000178607.15	17	0.00681954	0.0681954	10	0.0850018	No	No
Liver	205	SNHG25	ENSG00000266402.3	17	0.00824792	0.0824792	10	0.0977035	No	No
Liver	205	TEX2	ENSG00000136478.7	17	0.000835333	0.00918867	11	0.031684	Yes	No
Liver	205	PECAM1	ENSG00000261371.5	17	0.000350703	0.00420843	12	0.0258005	Yes	No
Liver	205	MILR1	ENSG00000271605.5	17	0.00243417	0.0292101	12	0.0509926	No	No
Liver	205	POLG2	ENSG00000256525.6	17	0.00196458	0.0235749	12	0.045829	Yes	No
Liver	205	DDX5	ENSG00000108654.13	17	0.00123006	0.0147607	12	0.0375313	Yes	No
Liver	205	CEP95	ENSG00000258890.6	17	0.00431962	0.0518354	12	0.0707302	No	No
Liver	205	SMURF2	ENSG00000108854.15	17	0.00224493	0.0291841	13	0.0509765	No	No
Liver	205	LRRC37A3	ENSG00000176809.10	17	0.00133728	0.0173846	13	0.0399171	Yes	No
Liver	205	RP11-583F2.2	ENSG00000265912.1	17	0.000370817	0.00482062	13	0.0267211	Yes	No
Liver	205	GNA13	ENSG00000120063.9	17	4.05592e-06	6.48947e-05	16	0.0111316	Yes	No
Liver	205	RGS9	ENSG00000108370.16	17	0.00442744	0.070839	16	0.0873074	No	No
Liver	205	AXIN2	ENSG00000168646.12	17	0.00379745	0.068354	18	0.0851296	No	No
Liver	205	CEP112	ENSG00000154240.16	17	0.00788189	0.189165	24	0.196438	No	No
Liver	205	APOH	ENSG00000091583.10	17	0.0112367	0.235972	21	0.241321	No	No
Liver	205	PRKCA	ENSG00000154229.11	17	0.000553719	0.013843	25	0.0366294	Yes	No
Liver	205	HELZ	ENSG00000198265.11	17	0.000498951	0.00997903	20	0.0325358	Yes	No
Liver	205	PSMD12	ENSG00000197170.9	17	0.000670006	0.0120601	18	0.0347136	Yes	No
Liver	205	PITPNC1	ENSG00000154217.14	17	0.000580288	0.012186	21	0.0348717	Yes	No
Liver	205	NOL11	ENSG00000130935.9	17	0.0057295	0.0974015	17	0.110914	No	No
Liver	205	BPTF	ENSG00000171634.16	17	0.0158879	0.301869	19	0.305207	No	No
