## Supplementary Tables for "BMI Interacts with the Genome to Regulate Gene Expression Globally, with Emphasis in the Brain and Gut" (part 233 of 276)

### Sheet: S3 BMI eGene (continued)
BMI eQTL Analyses: eGene statistics for BMI-eQTL analyses completed with MatrixQTL and EigenMT Includes every gene tested in each tissue tissue:GTEx tissue sample_size_tissue=The number of samples used in association analysis for each tissue gene_name: HGNC or MGI-approved gene symbols mapped to the GENCODE genes by the Ensembl xref pipeline pvalue_MatrixeQTL: The smallest p-value for the SNP*BMI interaction coefficient for each eGene across SNPs in the cis window min_p_adjust_eigenMT: The minimum p-value for each gene as shown in "pvalue_MatrixeQTL", with local multiple testing adjustment using eigenMT TESTS: The number of independent tests adjust for in each local window, calculated with the eigenMT software FDR: BH correction of the min_p_adjust_eigenMT: statistic to account for all genes tested in each tissue Is_FDR_sig_0.05: Is the gene significant at FDR < 0.05 threshold Is_FDR_sig_0.01: Is the gene significant at FDR < 0.01 threshold, this threshold was used in the paper figures and analysis
Liver	205	C17orf58	ENSG00000186665.9	17	0.000192973	0.00328053	17	0.0242647	Yes	No
Liver	205	KPNA2	ENSG00000182481.8	17	0.00464448	0.0789561	17	0.0945552	No	No
Liver	205	AC145343.2	ENSG00000265055.1	17	0.00351136	0.0596931	17	0.0776481	No	No
Liver	205	RP11-147L13.11	ENSG00000278730.1	17	0.00521556	0.0886645	17	0.103178	No	No
Liver	205	RP11-147L13.12	ENSG00000274561.1	17	0.0073846	0.125538	17	0.136741	No	No
Liver	205	RP11-147L13.13	ENSG00000277476.1	17	0.000358852	0.00610048	17	0.028196	Yes	No
Liver	205	RP11-147L13.14	ENSG00000278740.1	17	0.00272646	0.0463498	17	0.0659335	No	No
Liver	205	RP11-147L13.8	ENSG00000267731.1	17	0.00158164	0.0268879	17	0.0489657	Yes	No
Liver	205	RP11-147L13.15	ENSG00000274712.1	17	0.000300947	0.00511611	17	0.0270944	Yes	No
Liver	205	AMZ2	ENSG00000196704.11	17	0.00149205	0.0253648	17	0.0475135	Yes	No
Liver	205	ARSG	ENSG00000141337.12	17	0.000573015	0.0108873	19	0.0335778	Yes	No
Liver	205	SLC16A6	ENSG00000108932.11	17	0.00336161	0.060509	18	0.0783466	No	No
Liver	205	WIPI1	ENSG00000070540.12	17	0.00262401	0.0472322	18	0.0667359	No	No
Liver	205	PRKAR1A	ENSG00000108946.14	17	0.00247607	0.0445692	18	0.0644024	No	No
Liver	205	FAM20A	ENSG00000108950.11	17	0.00062455	0.0112419	18	0.0339436	Yes	No
Liver	205	RP11-120M18.5	ENSG00000267461.1	17	0.00486455	0.0875619	18	0.102199	No	No
Liver	205	LINC01482	ENSG00000267659.5	17	0.00437719	0.0831666	19	0.0983032	No	No
Liver	205	RP11-118B18.2	ENSG00000267250.1	17	2.21218e-05	0.00037607	17	0.016145	Yes	No
Liver	205	ABCA8	ENSG00000141338.13	17	0.000459422	0.00826959	18	0.0305253	Yes	No
Liver	205	ABCA9	ENSG00000154258.16	17	0.000303003	0.00545405	18	0.0275188	Yes	No
Liver	205	ABCA6	ENSG00000154262.12	17	0.00147498	0.0265497	18	0.0486537	Yes	No
Liver	205	ABCA10	ENSG00000154263.17	17	2.50497e-05	0.000475944	19	0.016879	Yes	No
Liver	205	ABCA5	ENSG00000154265.15	17	1.87105e-05	0.000336789	18	0.0155445	Yes	No
Liver	205	MAP2K6	ENSG00000108984.13	17	0.00204333	0.0388233	19	0.0593567	No	No
Liver	205	RP1-193H18.2	ENSG00000267194.1	17	0.00387815	0.0659285	17	0.0829938	No	No
Liver	205	KCNJ16	ENSG00000153822.13	17	0.00535637	0.101771	19	0.114725	No	No
Liver	205	KCNJ2	ENSG00000123700.4	17	0.00318848	0.0605811	19	0.078401	No	No
Liver	205	RP11-238F2.1	ENSG00000271239.1	17	0.000901805	0.0171343	19	0.0396781	Yes	No
Liver	205	LINC02095	ENSG00000228639.6	17	0.00862123	0.172425	20	0.180446	No	No
Liver	205	LINC01152	ENSG00000256124.5	17	0.00212256	0.0424511	20	0.062534	No	No
Liver	205	SOX9	ENSG00000125398.5	17	0.00864409	0.164238	19	0.172716	No	No
Liver	205	SLC39A11	ENSG00000133195.11	17	5.25423e-05	0.00131356	25	0.0198179	Yes	No
Liver	205	SSTR2	ENSG00000180616.8	17	0.0051411	0.113104	22	0.125129	No	No
Liver	205	COG1	ENSG00000166685.11	17	0.00209156	0.0460143	22	0.0656283	No	No
Liver	205	FAM104A	ENSG00000133193.12	17	0.00217134	0.0477694	22	0.0671174	No	No
Liver	205	C17orf80	ENSG00000141219.15	17	0.00375584	0.0826285	22	0.0978128	No	No
Liver	205	CPSF4L	ENSG00000187959.9	17	0.000468826	0.0103142	22	0.0329215	Yes	No
Liver	205	CDC42EP4	ENSG00000179604.9	17	0.000229334	0.00527469	23	0.0272892	Yes	No
Liver	205	SDK2	ENSG00000069188.16	17	1.77336e-07	4.61073e-06	26	0.00489027	Yes	Yes
Liver	205	RPL38	ENSG00000172809.12	17	1.52459e-05	0.000289672	19	0.0155237	Yes	No
Liver	205	TTYH2	ENSG00000141540.10	17	0.000385725	0.00732877	19	0.0294189	Yes	No
Liver	205	KIF19	ENSG00000196169.14	17	0.00366157	0.0695697	19	0.086204	No	No
Liver	205	GPRC5C	ENSG00000170412.16	17	0.00195075	0.0370642	19	0.0578501	No	No
Liver	205	CD300A	ENSG00000167851.13	17	0.00206586	0.0392514	19	0.0596789	No	No
Liver	205	CD300LB	ENSG00000178789.8	17	0.000245664	0.00466761	19	0.0265613	Yes	No
Liver	205	CD300C	ENSG00000167850.3	17	7.81809e-05	0.00148544	19	0.0203878	Yes	No
Liver	205	CD300E	ENSG00000186407.6	17	0.000872514	0.0165778	19	0.039228	Yes	No
Liver	205	RAB37	ENSG00000172794.19	17	0.000723085	0.0137386	19	0.0365373	Yes	No
Liver	205	CD300LF	ENSG00000186074.18	17	0.00255174	0.048483	19	0.0677426	No	No
Liver	205	SLC9A3R1	ENSG00000109062.11	17	0.00352486	0.0634475	18	0.0809854	No	No
Liver	205	NAT9	ENSG00000109065.11	17	0.000285594	0.00514069	18	0.0271172	Yes	No
Liver	205	TMEM104	ENSG00000109066.13	17	0.000290071	0.00522128	18	0.0271708	Yes	No
Liver	205	GRIN2C	ENSG00000161509.13	17	0.00459805	0.0827648	18	0.0979384	No	No
Liver	205	FDXR	ENSG00000161513.11	17	0.00308896	0.0556012	18	0.0740074	No	No
Liver	205	FADS6	ENSG00000172782.11	17	0.000196122	0.0035302	18	0.0247892	Yes	No
Liver	205	HID1	ENSG00000167861.15	17	0.00288433	0.0490336	17	0.0682455	No	No
Liver	205	CDR2L	ENSG00000109089.7	17	0.000924189	0.0157112	17	0.0384207	Yes	No
Liver	205	MRPL58	ENSG00000167862.9	17	0.00303627	0.0516166	17	0.0705597	No	No
Liver	205	KCTD2	ENSG00000180901.10	17	0.000524908	0.00892343	17	0.0313658	Yes	No
Liver	205	ATP5H	ENSG00000167863.11	17	0.000570353	0.00969599	17	0.032189	Yes	No
Liver	205	SLC16A5	ENSG00000170190.15	17	0.00393409	0.0668795	17	0.0838567	No	No
Liver	205	ARMC7	ENSG00000125449.6	17	0.000777274	0.0132137	17	0.0359397	Yes	No
Liver	205	NT5C	ENSG00000125458.6	17	0.000996392	0.0169387	17	0.039556	Yes	No
Liver	205	HN1	ENSG00000189159.15	17	0.000429183	0.00729611	17	0.0293875	Yes	No
Liver	205	SUMO2	ENSG00000188612.11	17	0.000708142	0.0120384	17	0.0346878	Yes	No
Liver	205	NUP85	ENSG00000125450.10	17	0.000404388	0.0068746	17	0.0290431	Yes	No
Liver	205	GGA3	ENSG00000125447.16	17	0.00213205	0.0362448	17	0.0570899	No	No
Liver	205	MRPS7	ENSG00000125445.10	17	0.00150482	0.0255819	17	0.0477289	Yes	No
Liver	205	MIF4GD	ENSG00000125457.13	17	0.0156859	0.26666	17	0.270845	No	No
Liver	205	SLC25A19	ENSG00000125454.11	17	0.000234648	0.00398902	17	0.0254214	Yes	No
Liver	205	GRB2	ENSG00000177885.13	17	0.00736986	0.125288	17	0.136525	No	No
Liver	205	TMEM94	ENSG00000177728.16	17	0.000941786	0.0160104	17	0.038699	Yes	No
Liver	205	CASKIN2	ENSG00000177303.9	17	0.00239267	0.0382827	16	0.0589426	No	No
Liver	205	TSEN54	ENSG00000182173.12	17	0.00072539	0.0116062	16	0.0342885	Yes	No
Liver	205	LLGL2	ENSG00000073350.13	17	0.000293211	0.00498459	17	0.0270346	Yes	No
Liver	205	MYO15B	ENSG00000266714.6	17	0.000515153	0.0087576	17	0.0311959	Yes	No
Liver	205	RECQL5	ENSG00000108469.14	17	0.00152237	0.0258804	17	0.048046	Yes	No
Liver	205	SMIM5	ENSG00000204323.5	17	0.000583796	0.00992453	17	0.0324398	Yes	No
Liver	205	SMIM6	ENSG00000259120.2	17	0.000130865	0.00209385	16	0.0218943	Yes	No
Liver	205	SAP30BP	ENSG00000161526.14	17	0.00229113	0.0389491	17	0.0594572	No	No
Liver	205	ITGB4	ENSG00000132470.13	17	0.000204507	0.00347662	17	0.0247153	Yes	No
Liver	205	GALK1	ENSG00000108479.11	17	0.000370113	0.00629192	17	0.0283313	Yes	No
Liver	205	H3F3B	ENSG00000132475.10	17	0.00183769	0.0312408	17	0.05278	No	No
Liver	205	UNK	ENSG00000132478.9	17	0.00145437	0.0247242	17	0.0469689	Yes	No
Liver	205	UNC13D	ENSG00000092929.11	17	0.00196667	0.0334334	17	0.0546769	No	No
Liver	205	WBP2	ENSG00000132471.11	17	0.000360053	0.0061209	17	0.028196	Yes	No
Liver	205	TRIM47	ENSG00000132481.6	17	0.000193442	0.00328851	17	0.0242647	Yes	No
Liver	205	TRIM65	ENSG00000141569.10	17	0.000112107	0.00190582	17	0.021752	Yes	No
Liver	205	MRPL38	ENSG00000204316.12	17	0.000991082	0.0168484	17	0.0394748	Yes	No
Liver	205	FBF1	ENSG00000188878.19	17	1.57354e-05	0.000283238	18	0.0155237	Yes	No
Liver	205	ACOX1	ENSG00000161533.11	17	0.00291402	0.0553663	19	0.0738115	No	No
Liver	205	TEN1	ENSG00000257949.6	17	0.00115592	0.0219625	19	0.0441744	Yes	No
Liver	205	CDK3	ENSG00000250506.7	17	0.000499489	0.0094903	19	0.0319706	Yes	No
Liver	205	EVPL	ENSG00000167880.7	17	0.00317677	0.0603586	19	0.0782537	No	No
Liver	205	SRP68	ENSG00000167881.14	17	0.000466085	0.00932169	20	0.0318495	Yes	No
Liver	205	GALR2	ENSG00000182687.3	17	5.70168e-05	0.00114034	20	0.0192462	Yes	No
Liver	205	EXOC7	ENSG00000182473.21	17	0.00303617	0.0607234	20	0.0785507	No	No
Liver	205	RNF157	ENSG00000141576.14	17	0.00463887	0.0974163	21	0.110916	No	No
Liver	205	UBALD2	ENSG00000185262.8	17	0.000384798	0.00808076	21	0.0303781	Yes	No
Liver	205	QRICH2	ENSG00000129646.14	17	0.00209016	0.0438933	21	0.0638424	No	No
Liver	205	PRPSAP1	ENSG00000161542.16	17	0.000394951	0.00868892	22	0.0311065	Yes	No
Liver	205	SPHK1	ENSG00000176170.13	17	0.000159604	0.00335168	21	0.024393	Yes	No
Liver	205	UBE2O	ENSG00000175931.12	17	0.000217443	0.00478374	22	0.0266904	Yes	No
Liver	205	RHBDF2	ENSG00000129667.12	17	0.00039357	0.00826496	21	0.0305189	Yes	No
Liver	205	CYGB	ENSG00000161544.9	17	0.00172236	0.0361695	21	0.0570367	No	No
Liver	205	PRCD	ENSG00000214140.10	17	0.00768124	0.161306	21	0.169962	No	No
Liver	205	RP11-666A8.13	ENSG00000284526.1	17	0.000862138	0.0181049	21	0.0405498	Yes	No
Liver	205	ST6GALNAC2	ENSG00000070731.10	17	0.000944077	0.0198256	21	0.0419972	Yes	No
Liver	205	ST6GALNAC1	ENSG00000070526.14	17	0.000361108	0.00758326	21	0.0296246	Yes	No
Liver	205	MXRA7	ENSG00000182534.13	17	0.000715328	0.0157372	22	0.0384451	Yes	No
Liver	205	JMJD6	ENSG00000070495.14	17	5.25548e-05	0.00115621	22	0.0192885	Yes	No
Liver	205	METTL23	ENSG00000181038.13	17	1.22072e-05	0.000268559	22	0.0154577	Yes	No
Liver	205	SRSF2	ENSG00000161547.16	17	0.00147196	0.0323832	22	0.0538079	No	No
Liver	205	MFSD11	ENSG00000092931.11	17	0.000174483	0.00383863	22	0.0252378	Yes	No
Liver	205	SEC14L1	ENSG00000129657.14	17	0.00152222	0.0365332	24	0.0573616	No	No
Liver	205	RP11-285E9.6	ENSG00000263718.2	17	0.00228269	0.0547847	24	0.0733114	No	No
Liver	205	SEPT9	ENSG00000184640.17	17	0.00103878	0.028047	27	0.0499485	Yes	No
Liver	205	TNRC6C	ENSG00000078687.17	17	0.000247783	0.00619457	25	0.0282176	Yes	No
Liver	205	TMC6	ENSG00000141524.15	17	0.000739794	0.0170153	23	0.0395924	Yes	No
Liver	205	TMC8	ENSG00000167895.14	17	0.00154999	0.0356498	23	0.0566606	No	No
Liver	205	SYNGR2	ENSG00000108639.7	17	0.000232176	0.00557222	24	0.0276571	Yes	No
Liver	205	TK1	ENSG00000167900.11	17	0.00031729	0.00761496	24	0.0296382	Yes	No
Liver	205	AFMID	ENSG00000183077.15	17	0.000325933	0.00782239	24	0.0299766	Yes	No
Liver	205	BIRC5	ENSG00000089685.14	17	0.000703222	0.0168773	24	0.0395	Yes	No
Liver	205	LINC01993	ENSG00000204277.1	17	8.01667e-05	0.001924	24	0.021752	Yes	No
Liver	205	AC061992.2	ENSG00000267737.1	17	0.000200912	0.00502281	25	0.0270346	Yes	No
Liver	205	SOCS3	ENSG00000184557.4	17	0.000791794	0.0190031	24	0.0413346	Yes	No
Liver	205	RP11-806H10.4	ENSG00000266970.1	17	0.000318712	0.00796781	25	0.030163	Yes	No
Liver	205	PGS1	ENSG00000087157.18	17	5.19866e-05	0.00129967	25	0.0198147	Yes	No
Liver	205	DNAH17	ENSG00000187775.16	17	0.000109663	0.00285123	26	0.0234494	Yes	No
Liver	205	CYTH1	ENSG00000108669.16	17	0.00109388	0.0273471	25	0.0493256	Yes	No
Liver	205	USP36	ENSG00000055483.19	17	3.14801e-05	0.000787003	25	0.0180721	Yes	No
Liver	205	TIMP2	ENSG00000035862.12	17	0.00137028	0.034257	25	0.0554325	No	No
Liver	205	LGALS3BP	ENSG00000108679.12	17	0.000752655	0.0188164	25	0.041168	Yes	No
Liver	205	CANT1	ENSG00000171302.16	17	0.000522667	0.0130667	25	0.0357825	Yes	No
Liver	205	C1QTNF1	ENSG00000173918.14	17	0.000144038	0.00360094	25	0.0249177	Yes	No
Liver	205	ENGASE	ENSG00000167280.16	17	0.000970787	0.0252405	26	0.0474059	Yes	No
Liver	205	LINC02078	ENSG00000267719.1	17	0.00023606	0.00566544	24	0.0277796	Yes	No
Liver	205	ENPP7	ENSG00000182156.9	17	9.14022e-05	0.00219365	24	0.022115	Yes	No
Liver	205	CBX2	ENSG00000173894.10	17	0.000916444	0.0229111	25	0.0451068	Yes	No
Liver	205	CBX8	ENSG00000141570.10	17	0.000676804	0.0169201	25	0.0395382	Yes	No
Liver	205	CBX4	ENSG00000141582.14	17	0.000387704	0.0096926	25	0.032189	Yes	No
Liver	205	LINC01979	ENSG00000262585.1	17	0.000656567	0.0170707	26	0.0396181	Yes	No
Liver	205	LINC01978	ENSG00000262188.1	17	0.00162155	0.0405387	25	0.0608045	No	No
Liver	205	TBC1D16	ENSG00000167291.15	17	0.000265493	0.00716832	27	0.0293126	Yes	No
Liver	205	CCDC40	ENSG00000141519.14	17	0.000613857	0.0165741	27	0.039228	Yes	No
Liver	205	GAA	ENSG00000171298.12	17	0.00077453	0.0209123	27	0.0431592	Yes	No
Liver	205	EIF4A3	ENSG00000141543.9	17	4.83885e-05	0.00130649	27	0.0198147	Yes	No
Liver	205	CARD14	ENSG00000141527.16	17	0.000483831	0.0130634	27	0.0357825	Yes	No
Liver	205	SGSH	ENSG00000181523.12	17	0.000112132	0.00291543	26	0.0235654	Yes	No
Liver	205	SLC26A11	ENSG00000181045.14	17	0.000123497	0.00321093	26	0.024204	Yes	No
Liver	205	RNF213	ENSG00000173821.19	17	0.00179866	0.0485638	27	0.0677991	No	No
Liver	205	ENDOV	ENSG00000173818.16	17	0.00163517	0.0408794	25	0.061112	No	No
Liver	205	CTD-2526A2.2	ENSG00000260369.2	17	0.000610266	0.0146464	24	0.0374453	Yes	No
Liver	205	RPTOR	ENSG00000141564.13	17	0.000253003	0.00708408	28	0.0292325	Yes	No
Liver	205	CHMP6	ENSG00000176108.9	17	0.000660113	0.0158427	24	0.0385296	Yes	No
Liver	205	CTD-2561B21.11	ENSG00000262873.1	17	0.000397396	0.00953751	24	0.0320125	Yes	No
Liver	205	BAIAP2-AS1	ENSG00000226137.5	17	0.000285409	0.00684983	24	0.0290297	Yes	No
Liver	205	BAIAP2	ENSG00000175866.15	17	0.00976905	0.244226	25	0.249293	No	No
Liver	205	AATK	ENSG00000181409.11	17	0.00117446	0.0281871	24	0.0500298	No	No
Liver	205	CEP131	ENSG00000141577.13	17	8.14632e-05	0.00195512	24	0.0217631	Yes	No
Liver	205	TEPSIN	ENSG00000167302.10	17	0.00419049	0.100572	24	0.11367	No	No
Liver	205	NDUFAF8	ENSG00000224877.3	17	0.000526102	0.0126265	24	0.0353185	Yes	No
Liver	205	SLC38A10	ENSG00000157637.12	17	0.000394416	0.00946598	24	0.0319425	Yes	No
Liver	205	LINC00482	ENSG00000185168.5	17	0.00596814	0.137267	23	0.147647	No	No
Liver	205	TMEM105	ENSG00000185332.6	17	0.00140458	0.0323054	23	0.0537317	No	No
Liver	205	RP11-455O6.9	ENSG00000275542.1	17	0.000267834	0.00616017	23	0.0282124	Yes	No
Liver	205	RP11-1055B8.9	ENSG00000275966.1	17	0.000835855	0.0192247	23	0.0414895	Yes	No
Liver	205	RP11-1055B8.3	ENSG00000262223.6	17	0.000122751	0.00282327	23	0.0234025	Yes	No
Liver	205	RP11-1055B8.4	ENSG00000262877.4	17	0.000896873	0.0206281	23	0.0428765	Yes	No
Liver	205	BAHCC1	ENSG00000266074.8	17	0.000264581	0.00634993	24	0.0284045	Yes	No
Liver	205	ACTG1	ENSG00000184009.9	17	6.43264e-06	0.000147951	23	0.0133132	Yes	No
Liver	205	FSCN2	ENSG00000186765.11	17	0.000755069	0.0173666	23	0.0398946	Yes	No
Liver	205	FAAP100	ENSG00000185504.16	17	0.000207324	0.00497578	24	0.0270214	Yes	No
Liver	205	NPLOC4	ENSG00000182446.13	17	0.000204946	0.00491869	24	0.0268731	Yes	No
Liver	205	TSPAN10	ENSG00000182612.10	17	6.02325e-08	1.38535e-06	23	0.00333018	Yes	Yes
Liver	205	PDE6G	ENSG00000185527.11	17	7.05512e-05	0.00162268	23	0.0208116	Yes	No
Liver	205	OXLD1	ENSG00000204237.4	17	0.00380371	0.0874853	23	0.102138	No	No
Liver	205	CCDC137	ENSG00000185298.12	17	0.00300041	0.0690095	23	0.0856493	No	No
Liver	205	ARL16	ENSG00000214087.8	17	0.00100796	0.0231831	23	0.0454188	Yes	No
Liver	205	HGS	ENSG00000185359.12	17	7.91476e-05	0.00182039	23	0.0213996	Yes	No
Liver	205	MRPL12	ENSG00000262814.7	17	0.00251121	0.0577579	23	0.0759944	No	No
Liver	205	SLC25A10	ENSG00000183048.11	17	2.70716e-05	0.000622646	23	0.0173602	Yes	No
Liver	205	GCGR	ENSG00000215644.9	17	0.00373762	0.0859652	23	0.100769	No	No
Liver	205	MCRIP1	ENSG00000225663.7	17	0.00175901	0.0404573	23	0.0607377	No	No
Liver	205	PPP1R27	ENSG00000182676.4	17	0.00214678	0.0472291	22	0.0667359	No	No
Liver	205	P4HB	ENSG00000185624.14	17	0.000268252	0.00616979	23	0.0282124	Yes	No
Liver	205	ARHGDIA	ENSG00000141522.11	17	0.00069501	0.0152902	22	0.0380082	Yes	No
Liver	205	RP11-498C9.15	ENSG00000263731.1	17	0.000479066	0.0105394	22	0.03318	Yes	No
Liver	205	ALYREF	ENSG00000183684.7	17	0.000670492	0.0147508	22	0.0375313	Yes	No
Liver	205	ANAPC11	ENSG00000141552.17	17	0.000747872	0.0172011	23	0.0397476	Yes	No
Liver	205	PCYT2	ENSG00000185813.10	17	0.000646266	0.0142179	22	0.0369948	Yes	No
Liver	205	SIRT7	ENSG00000187531.13	17	0.00021355	0.0046981	22	0.0265836	Yes	No
Liver	205	MAFG	ENSG00000197063.10	17	0.000909995	0.0200199	22	0.0422255	Yes	No
Liver	205	PYCR1	ENSG00000183010.16	17	0.00011671	0.00256763	22	0.0229358	Yes	No
Liver	205	NOTUM	ENSG00000185269.11	17	0.00683679	0.150409	22	0.159761	No	No
Liver	205	ASPSCR1	ENSG00000169696.15	17	0.000181615	0.00417714	23	0.0256903	Yes	No
Liver	205	CENPX	ENSG00000169689.14	17	0.000420174	0.00924384	22	0.0317506	Yes	No
Liver	205	LRRC45	ENSG00000169683.7	17	0.00490466	0.107903	22	0.120371	No	No
Liver	205	RAC3	ENSG00000169750.8	17	0.000263987	0.00580771	22	0.0279138	Yes	No
Liver	205	DCXR	ENSG00000169738.7	17	0.00787533	0.173257	22	0.181261	No	No
Liver	205	RFNG	ENSG00000169733.11	17	0.00370084	0.0814184	22	0.0967057	No	No
Liver	205	GPS1	ENSG00000169727.12	17	0.000880334	0.0193674	22	0.041623	Yes	No
Liver	205	DUS1L	ENSG00000169718.17	17	0.000127389	0.00280256	22	0.0234005	Yes	No
Liver	205	FASN	ENSG00000169710.8	17	0.000304653	0.00670237	22	0.0288516	Yes	No
Liver	205	CCDC57	ENSG00000176155.18	17	0.000266915	0.00613904	23	0.0282057	Yes	No
Liver	205	SLC16A3	ENSG00000141526.16	17	0.000376784	0.00828926	22	0.0305483	Yes	No
Liver	205	CSNK1D	ENSG00000141551.14	17	0.00514493	0.108043	21	0.120504	No	No
Liver	205	LINC01970	ENSG00000265692.1	17	0.0120008	0.252017	21	0.256747	No	No
Liver	205	RP13-516M14.1	ENSG00000260563.3	17	5.00457e-05	0.00105096	21	0.0186992	Yes	No
Liver	205	CD7	ENSG00000173762.7	17	0.00545672	0.114591	21	0.126434	No	No
Liver	205	SECTM1	ENSG00000141574.7	17	0.000728495	0.0152984	21	0.0380082	Yes	No
Liver	205	RP13-20L14.1	ENSG00000260011.2	17	0.000260543	0.00521086	20	0.0271669	Yes	No
Liver	205	OGFOD3	ENSG00000181396.12	17	0.00105241	0.0210482	20	0.0432452	Yes	No
Liver	205	HEXDC	ENSG00000169660.15	17	0.000301648	0.00573132	19	0.0278489	Yes	No
Liver	205	C17orf62	ENSG00000178927.17	17	0.00176773	0.0335868	19	0.0548481	No	No
Liver	205	NARF	ENSG00000141562.17	17	0.000284686	0.00540904	19	0.0274653	Yes	No
Liver	205	FOXK2	ENSG00000141568.20	17	0.00213888	0.0384998	18	0.0591469	No	No
Liver	205	WDR45B	ENSG00000141580.15	17	0.000102877	0.0017489	17	0.0211041	Yes	No
Liver	205	RAB40B	ENSG00000141542.10	17	0.000720455	0.0115273	16	0.0342373	Yes	No
Liver	205	RP11-388C12.1	ENSG00000263063.1	17	0.00502684	0.0754027	15	0.0913792	No	No
Liver	205	FN3KRP	ENSG00000141560.14	17	7.88513e-05	0.00118277	15	0.0194519	Yes	No
Liver	205	RP11-388C12.5	ENSG00000263321.1	17	0.00196515	0.0294773	15	0.0512274	No	No
Liver	205	FN3K	ENSG00000167363.13	17	0.00247991	0.0371986	15	0.0579576	No	No
Liver	205	TBCD	ENSG00000141556.20	17	0.00603697	0.0905545	15	0.104848	No	No
Liver	205	ZNF750	ENSG00000141579.6	17	0.000435422	0.00653133	15	0.0286713	Yes	No
Liver	205	RP11-497H17.1	ENSG00000262663.1	17	0.000618608	0.00866051	14	0.0310624	Yes	No
Liver	205	B3GNTL1	ENSG00000175711.8	17	0.00178719	0.0250207	14	0.0472264	Yes	No
Liver	205	METRNL	ENSG00000176845.12	17	0.00123244	0.0160217	13	0.0387018	Yes	No
Liver	205	AC144831.3	ENSG00000274370.1	17	0.000222637	0.00289428	13	0.0234858	Yes	No
Liver	205	AC144831.1	ENSG00000261888.1	17	0.000104609	0.00135992	13	0.0198986	Yes	No
Liver	205	USP14	ENSG00000101557.14	18	0.000832667	0.01249	15	0.0352401	Yes	No
Liver	205	THOC1	ENSG00000079134.11	18	0.000260288	0.00390432	15	0.0253294	Yes	No
Liver	205	RP11-705O1.8	ENSG00000263884.1	18	0.000996658	0.0149499	15	0.0376928	Yes	No
Liver	205	COLEC12	ENSG00000158270.11	18	0.000793124	0.0134831	17	0.0362429	Yes	No
Liver	205	TYMS	ENSG00000176890.15	18	0.000920326	0.0184065	20	0.0407532	Yes	No
Liver	205	ENOSF1	ENSG00000132199.18	18	0.00101135	0.0202269	20	0.0424598	Yes	No
Liver	205	YES1	ENSG00000176105.13	18	0.000696428	0.014625	21	0.0374232	Yes	No
Liver	205	RP11-672L10.6	ENSG00000273355.1	18	0.00708048	0.14869	21	0.158165	No	No
Liver	205	ADCYAP1	ENSG00000141433.12	18	0.00159653	0.0351237	22	0.0561997	No	No
Liver	205	LINC00470	ENSG00000132204.13	18	0.000265917	0.00717977	27	0.0293334	Yes	No
Liver	205	METTL4	ENSG00000101574.14	18	0.000102026	0.00265267	26	0.0231307	Yes	No
Liver	205	NDC80	ENSG00000080986.12	18	0.00125712	0.0326852	26	0.0540854	No	No
Liver	205	SMCHD1	ENSG00000101596.14	18	0.00213433	0.0576268	27	0.0758872	No	No
Liver	205	EMILIN2	ENSG00000132205.10	18	0.000713209	0.0178302	25	0.0403156	Yes	No
Liver	205	LPIN2	ENSG00000101577.9	18	2.30053e-05	0.000598138	26	0.0173602	Yes	No
Liver	205	MYOM1	ENSG00000101605.12	18	0.000862398	0.0224223	26	0.0446201	Yes	No
Liver	205	MYL12A	ENSG00000101608.12	18	0.000112865	0.00282163	25	0.0234005	Yes	No
Liver	205	MYL12B	ENSG00000118680.12	18	0.000679288	0.0169822	25	0.0395642	Yes	No
Liver	205	TGIF1	ENSG00000177426.20	18	0.00096574	0.0241435	25	0.0463538	Yes	No
Liver	205	GAPLINC	ENSG00000266835.5	18	0.0010887	0.0261288	24	0.0482481	Yes	No
Liver	205	AKAIN1	ENSG00000231824.3	18	9.66289e-05	0.00202921	21	0.0217976	Yes	No
Liver	205	RP11-835E18.5	ENSG00000265091.5	18	0.00176076	0.0352152	20	0.0562366	No	No
Liver	205	LINC00526	ENSG00000264575.1	18	0.000787613	0.0157523	20	0.0384676	Yes	No
Liver	205	LINC00667	ENSG00000263753.6	18	2.02355e-05	0.000404711	20	0.0162894	Yes	No
Liver	205	ZBTB14	ENSG00000198081.10	18	4.92057e-05	0.000984114	20	0.0184406	Yes	No
Liver	205	EPB41L3	ENSG00000082397.17	18	0.000680489	0.0156512	23	0.0384024	Yes	No
Liver	205	TMEM200C	ENSG00000206432.4	18	0.000346264	0.00692529	20	0.0291038	Yes	No
Liver	205	L3MBTL4	ENSG00000154655.15	18	0.000335046	0.00837616	25	0.0306857	Yes	No
Liver	205	LAMA1	ENSG00000101680.14	18	0.000183609	0.00367217	20	0.0249728	Yes	No
Liver	205	PTPRM	ENSG00000173482.16	18	0.000261867	0.007856	30	0.0300112	Yes	No
Liver	205	RAB12	ENSG00000206418.3	18	0.000906374	0.0199402	22	0.0421367	Yes	No
Liver	205	MTCL1	ENSG00000168502.17	18	0.000218897	0.00525352	24	0.0272369	Yes	No
Liver	205	NDUFV2	ENSG00000178127.12	18	4.14323e-07	9.94374e-06	24	0.00643551	Yes	Yes
Liver	205	ANKRD12	ENSG00000101745.16	18	0.0031629	0.0822355	26	0.0974834	No	No
Liver	205	TWSG1	ENSG00000128791.11	18	0.000555077	0.014432	26	0.0372165	Yes	No
Liver	205	RALBP1	ENSG00000017797.12	18	9.57912e-05	0.00249057	26	0.0229078	Yes	No
Liver	205	PPP4R1	ENSG00000154845.15	18	0.000204105	0.00510263	25	0.0270926	Yes	No
Liver	205	RAB31	ENSG00000168461.12	18	0.00223919	0.0604581	27	0.0783087	No	No
Liver	205	VAPA	ENSG00000101558.13	18	3.91044e-05	0.000977609	25	0.0184111	Yes	No
Liver	205	APCDD1	ENSG00000154856.12	18	0.000228546	0.00571366	25	0.027826	Yes	No
Liver	205	NAPG	ENSG00000134265.12	18	0.00215292	0.053823	25	0.0724843	No	No
Liver	205	RP11-883A18.3	ENSG00000265728.1	18	0.000447147	0.0111787	25	0.0338482	Yes	No
Liver	205	PIEZO2	ENSG00000154864.11	18	0.000878537	0.0272346	31	0.0492373	Yes	No
Liver	205	GNAL	ENSG00000141404.15	18	0.000397218	0.0103277	26	0.0329323	Yes	No
Liver	205	CHMP1B	ENSG00000255112.2	18	0.00261113	0.0600559	23	0.0779929	No	No
Liver	205	MPPE1	ENSG00000154889.16	18	0.0058773	0.135178	23	0.145754	No	No
Liver	205	IMPA2	ENSG00000141401.11	18	0.00694313	0.159692	23	0.168462	No	No
Liver	205	CIDEA	ENSG00000176194.17	18	0.00142499	0.0313497	22	0.052872	No	No
Liver	205	TUBB6	ENSG00000176014.12	18	0.00225112	0.0495247	22	0.0687188	No	No
Liver	205	AFG3L2	ENSG00000141385.9	18	0.000737923	0.0162343	22	0.0388972	Yes	No
Liver	205	PRELID3A	ENSG00000141391.13	18	0.000194907	0.00428796	22	0.0259654	Yes	No
Liver	205	SPIRE1	ENSG00000134278.15	18	0.000668225	0.0160374	24	0.0387338	Yes	No
Liver	205	PSMG2	ENSG00000128789.20	18	0.0026575	0.0584651	22	0.0766372	No	No
Liver	205	CEP76	ENSG00000101624.10	18	1.18088e-05	0.000247984	21	0.0154083	Yes	No
Liver	205	RP11-973H7.1	ENSG00000260302.1	18	0.0019968	0.0419327	21	0.0620691	No	No
Liver	205	PTPN2	ENSG00000175354.18	18	0.0025854	0.0594643	23	0.0774522	No	No
Liver	205	SEH1L	ENSG00000085415.15	18	9.44521e-05	0.00198349	21	0.0217631	Yes	No
Liver	205	CEP192	ENSG00000101639.18	18	0.00332878	0.0732332	22	0.0894523	No	No
Liver	205	RP11-794M8.2	ENSG00000267286.1	18	0.00167092	0.0334183	20	0.0546691	No	No
Liver	205	LDLRAD4	ENSG00000168675.18	18	0.00123841	0.0309603	25	0.0525272	No	No
Liver	205	FAM210A	ENSG00000177150.12	18	0.000324094	0.00680598	21	0.0289868	Yes	No
Liver	205	RNMT	ENSG00000101654.17	18	0.000411512	0.00864176	21	0.0310624	Yes	No
Liver	205	ZNF519	ENSG00000175322.11	18	0.00119412	0.0250766	21	0.0472841	Yes	No
Liver	205	ROCK1	ENSG00000067900.7	18	0.0219598	0.109799	5	0.122138	No	No
Liver	205	GREB1L	ENSG00000141449.14	18	0.0045362	0.0317534	7	0.0532505	No	No
Liver	205	ESCO1	ENSG00000141446.10	18	0.000273908	0.00219127	8	0.022115	Yes	No
Liver	205	SNRPD1	ENSG00000167088.10	18	0.000474474	0.00379579	8	0.0251553	Yes	No
Liver	205	ABHD3	ENSG00000158201.9	18	0.00551974	0.0496776	9	0.0688293	No	No
Liver	205	MIB1	ENSG00000101752.11	18	0.00449916	0.0449916	10	0.064746	No	No
Liver	205	LINC01900	ENSG00000265758.1	18	0.00326479	0.0359126	11	0.0568701	No	No
Liver	205	RP11-595B24.2	ENSG00000263588.1	18	0.00253287	0.0278616	11	0.0497852	Yes	No
Liver	205	GATA6-AS1	ENSG00000266010.1	18	0.00156338	0.0171972	11	0.0397449	Yes	No
Liver	205	GATA6	ENSG00000141448.8	18	0.00104435	0.0125322	12	0.0352713	Yes	No
Liver	205	RP11-535A5.1	ENSG00000273348.1	18	3.66073e-05	0.000439287	12	0.0165737	Yes	No
Liver	205	RBBP8	ENSG00000101773.18	18	0.00641375	0.0897925	14	0.104181	No	No
Liver	205	CABLES1	ENSG00000134508.12	18	0.00275262	0.0385367	14	0.0591564	No	No
Liver	205	TMEM241	ENSG00000134490.13	18	0.000347635	0.00521453	15	0.0271708	Yes	No
Liver	205	RIOK3	ENSG00000101782.14	18	4.92379e-05	0.000689331	14	0.0175949	Yes	No
Liver	205	C18orf8	ENSG00000141452.9	18	0.000578612	0.00810056	14	0.0303781	Yes	No
Liver	205	NPC1	ENSG00000141458.12	18	0.00214528	0.0321792	15	0.0535853	No	No
Liver	205	ANKRD29	ENSG00000154065.16	18	0.000677147	0.0101572	15	0.0327299	Yes	No
Liver	205	LAMA3	ENSG00000053747.15	18	0.00014332	0.00243643	17	0.0228241	Yes	No
Liver	205	TTC39C	ENSG00000168234.12	18	0.00261616	0.0418585	16	0.0619765	No	No
Liver	205	CABYR	ENSG00000154040.20	18	0.000292885	0.00468616	16	0.0265615	Yes	No
Liver	205	RP11-799B12.4	ENSG00000265750.1	18	0.000147298	0.00220947	15	0.0221276	Yes	No
Liver	205	OSBPL1A	ENSG00000141447.17	18	0.00388505	0.0660458	17	0.0831043	No	No
Liver	205	IMPACT	ENSG00000154059.9	18	0.00109376	0.0175002	16	0.0399995	Yes	No
Liver	205	HRH4	ENSG00000134489.6	18	0.000327666	0.00524266	16	0.0272279	Yes	No
Liver	205	ZNF521	ENSG00000198795.10	18	0.000717238	0.0129103	18	0.035666	Yes	No
Liver	205	SS18	ENSG00000141380.13	18	0.00508143	0.0813029	16	0.0966297	No	No
Liver	205	TAF4B	ENSG00000141384.12	18	0.00378158	0.0642868	17	0.0816048	No	No
Liver	205	KCTD1	ENSG00000134504.12	18	0.000945627	0.0160757	17	0.0387562	Yes	No
Liver	205	PCAT18	ENSG00000265369.3	18	0.000943828	0.0151012	16	0.0378459	Yes	No
Liver	205	AQP4	ENSG00000171885.13	18	0.000618513	0.0098962	16	0.0324038	Yes	No
Liver	205	CHST9	ENSG00000154080.13	18	0.000403029	0.0068515	17	0.0290297	Yes	No
Liver	205	CDH2	ENSG00000170558.8	18	0.000162422	0.00308602	19	0.0238971	Yes	No
Liver	205	DSC2	ENSG00000134755.14	18	0.00358867	0.0753621	21	0.0913367	No	No
Liver	205	DSG1	ENSG00000134760.5	18	0.00430046	0.0817087	19	0.0969819	No	No
Liver	205	DSG3	ENSG00000134757.4	18	4.66765e-05	0.000886853	19	0.0184111	Yes	No
Liver	205	DSG2	ENSG00000046604.12	18	0.00240691	0.0457312	19	0.0653747	No	No
Liver	205	TTR	ENSG00000118271.9	18	0.00274467	0.049404	18	0.0686022	No	No
Liver	205	B4GALT6	ENSG00000118276.11	18	9.82385e-05	0.00176829	18	0.0211831	Yes	No
Liver	205	SLC25A52	ENSG00000141437.8	18	0.00108385	0.0195093	18	0.0417705	Yes	No
Liver	205	TRAPPC8	ENSG00000153339.13	18	0.000558824	0.0100588	18	0.0325809	Yes	No
Liver	205	RNF125	ENSG00000101695.8	18	0.00140103	0.0238176	17	0.0460136	Yes	No
Liver	205	RNF138	ENSG00000134758.13	18	0.000336556	0.00572145	17	0.0278416	Yes	No
Liver	205	GAREM1	ENSG00000141441.15	18	0.0101602	0.193044	19	0.200071	No	No
Liver	205	MEP1B	ENSG00000141434.11	18	0.00721637	0.115462	16	0.127327	No	No
Liver	205	ASXL3	ENSG00000141431.10	18	0.0148924	0.208494	14	0.214906	No	No
Liver	205	NOL4	ENSG00000101746.15	18	0.000320523	0.00480785	15	0.0267091	Yes	No
Liver	205	DTNA	ENSG00000134769.21	18	0.000127009	0.00215915	17	0.0220646	Yes	No
Liver	205	RP11-96A15.1	ENSG00000278464.1	18	0.0097254	0.136156	14	0.146639	No	No
Liver	205	MAPRE2	ENSG00000166974.12	18	0.00814107	0.130257	16	0.141199	No	No
Liver	205	ZNF397	ENSG00000186812.12	18	0.000338559	0.00541695	16	0.0274776	Yes	No
Liver	205	ZSCAN30	ENSG00000186814.13	18	0.00305708	0.0489133	16	0.0681401	No	No
Liver	205	RP11-158H5.8	ENSG00000274184.1	18	0.00632394	0.101183	16	0.114209	No	No
Liver	205	RP11-158H5.7	ENSG00000268573.1	18	0.000233855	0.00374168	16	0.0251067	Yes	No
Liver	205	RP11-54G14.1	ENSG00000274918.1	18	0.00139864	0.0223783	16	0.0445765	Yes	No
Liver	205	ZNF24	ENSG00000172466.15	18	0.00114315	0.0182904	16	0.0407105	Yes	No
Liver	205	ZNF396	ENSG00000186496.10	18	0.00259337	0.0414939	16	0.0617237	No	No
Liver	205	INO80C	ENSG00000153391.15	18	0.00201063	0.03217	16	0.0535806	No	No
Liver	205	GALNT1	ENSG00000141429.13	18	0.000355229	0.00603889	17	0.0281445	Yes	No
Liver	205	RP11-873E20.1	ENSG00000267397.1	18	0.00941954	0.160132	17	0.168884	No	No
Liver	205	C18orf21	ENSG00000141428.16	18	0.000102223	0.00163557	16	0.0208774	Yes	No
Liver	205	RPRD1A	ENSG00000141425.17	18	0.00378669	0.0643737	17	0.0816597	No	No
Liver	205	SLC39A6	ENSG00000141424.12	18	0.000587731	0.0094037	16	0.0319217	Yes	No
Liver	205	ELP2	ENSG00000134759.13	18	0.00356377	0.0605841	17	0.078401	No	No
Liver	205	MOCOS	ENSG00000075643.5	18	0.00716466	0.121799	17	0.133311	No	No
Liver	205	FHOD3	ENSG00000134775.15	18	6.44311e-05	0.00128862	20	0.0197392	Yes	No
Liver	205	TPGS2	ENSG00000134779.14	18	0.00113332	0.0192664	17	0.0415277	Yes	No
Liver	205	KIAA1328	ENSG00000150477.14	18	0.00234858	0.0469717	20	0.0665174	No	No
Liver	205	RP11-1I2.1	ENSG00000283458.1	18	0.00190307	0.0285461	15	0.0504109	No	No
Liver	205	KC6	ENSG00000267313.7	18	0.000170451	0.00323857	19	0.0242421	Yes	No
Liver	205	PIK3C3	ENSG00000078142.12	18	0.00242269	0.0411857	17	0.0614172	No	No
Liver	205	LINC00907	ENSG00000267586.6	18	0.00246495	0.051764	21	0.0706893	No	No
Liver	205	RP11-456K23.1	ENSG00000267414.1	18	0.00861987	0.146538	17	0.156261	No	No
Liver	205	SETBP1	ENSG00000152217.16	18	0.00313625	0.0658613	21	0.082934	No	No
Liver	205	SLC14A1	ENSG00000141469.16	18	0.00222614	0.0422967	19	0.0623793	No	No
Liver	205	SIGLEC15	ENSG00000197046.11	18	0.000123185	0.00234051	19	0.0225498	Yes	No
Liver	205	EPG5	ENSG00000152223.12	18	1.82843e-05	0.000365687	20	0.0158593	Yes	No
Liver	205	PSTPIP2	ENSG00000152229.18	18	0.00331229	0.0629336	19	0.0805127	No	No
Liver	205	ATP5A1	ENSG00000152234.15	18	0.0119712	0.227453	19	0.233204	No	No
Liver	205	HAUS1	ENSG00000152240.12	18	0.000242786	0.00461294	19	0.0265283	Yes	No
Liver	205	C18orf25	ENSG00000152242.10	18	0.00281049	0.0533992	19	0.0721031	No	No
Liver	205	RNF165	ENSG00000141622.13	18	0.000554425	0.0105341	19	0.03318	Yes	No
Liver	205	RP11-687F6.5	ENSG00000274776.1	18	0.00104472	0.0167155	16	0.0393211	Yes	No
Liver	205	PIAS2	ENSG00000078043.15	18	0.000154969	0.00263447	17	0.0230766	Yes	No
Liver	205	KATNAL2	ENSG00000167216.16	18	0.000983807	0.0177085	18	0.0402119	Yes	No
Liver	205	HDHD2	ENSG00000167220.11	18	0.000161982	0.00259171	16	0.0229811	Yes	No
Liver	205	IER3IP1	ENSG00000134049.5	18	0.000301075	0.0048172	16	0.0267211	Yes	No
Liver	205	SMAD2	ENSG00000175387.15	18	0.000695254	0.0125146	18	0.0352558	Yes	No
Liver	205	ZBTB7C	ENSG00000184828.9	18	0.000963408	0.0202316	21	0.0424627	Yes	No
Liver	205	CTIF	ENSG00000134030.13	18	0.00418954	0.09217	22	0.106316	No	No
Liver	205	SMAD7	ENSG00000101665.8	18	0.000283422	0.00595187	21	0.0281043	Yes	No
Liver	205	DYM	ENSG00000141627.13	18	0.00425216	0.106304	25	0.118966	No	No
Liver	205	C18orf32	ENSG00000177576.11	18	0.00108832	0.0228548	21	0.0450561	Yes	No
Liver	205	RPL17	ENSG00000265681.7	18	0.000331077	0.00695263	21	0.029146	Yes	No
Liver	205	LIPG	ENSG00000101670.11	18	9.36058e-05	0.00205933	22	0.021837	Yes	No
Liver	205	RP11-813F20.2	ENSG00000267674.1	18	0.000145576	0.00305711	21	0.0237807	Yes	No
Liver	205	ACAA2	ENSG00000167315.17	18	0.00404258	0.0848942	21	0.0998333	No	No
Liver	205	MYO5B	ENSG00000167306.19	18	0.000606603	0.0139519	23	0.0367824	Yes	No
Liver	205	CFAP53	ENSG00000172361.5	18	0.0056401	0.112802	20	0.124852	No	No
Liver	205	MBD1	ENSG00000141644.17	18	0.00120853	0.0241706	20	0.046376	Yes	No
Liver	205	CXXC1	ENSG00000154832.14	18	0.00133884	0.0267768	20	0.0488662	Yes	No
Liver	205	SKA1	ENSG00000154839.9	18	0.00943601	0.18872	20	0.196061	No	No
Liver	205	MAPK4	ENSG00000141639.11	18	6.85509e-06	0.000143957	21	0.0131518	Yes	No
Liver	205	MRO	ENSG00000134042.12	18	0.00884744	0.168101	19	0.176382	No	No
Liver	205	ME2	ENSG00000082212.12	18	0.00173232	0.0329141	19	0.0542515	No	No
Liver	205	ELAC1	ENSG00000141642.8	18	0.00420862	0.0715465	17	0.0879924	No	No
Liver	205	SMAD4	ENSG00000141646.13	18	0.000780389	0.0132666	17	0.0359944	Yes	No
Liver	205	MEX3C	ENSG00000176624.10	18	0.00197642	0.0335991	17	0.0548581	No	No
Liver	205	MBD2	ENSG00000134046.11	18	0.0108582	0.228023	21	0.233732	No	No
Liver	205	POLI	ENSG00000101751.10	18	0.000714152	0.014283	20	0.0370615	Yes	No
Liver	205	C18orf54	ENSG00000166845.13	18	7.59362e-05	0.00144279	19	0.0202016	Yes	No
Liver	205	RAB27B	ENSG00000041353.9	18	0.0121981	0.219567	18	0.225572	No	No
Liver	205	CCDC68	ENSG00000166510.13	18	0.00360356	0.0576569	16	0.0759086	No	No
Liver	205	TCF4	ENSG00000196628.15	18	0.00738488	0.125543	17	0.136741	No	No
Liver	205	TXNL1	ENSG00000091164.12	18	0.00465746	0.0745194	16	0.0905959	No	No
Liver	205	WDR7	ENSG00000091157.13	18	0.0070364	0.140728	20	0.150907	No	No
Liver	205	CTD-2526M8.2	ENSG00000267726.1	18	0.00110327	0.0198589	18	0.0420228	Yes	No
Liver	205	ST8SIA3	ENSG00000177511.5	18	0.00174539	0.0331624	19	0.0544625	No	No
Liver	205	RP11-714M23.2	ENSG00000277837.1	18	0.000245976	0.00467354	19	0.0265615	Yes	No
Liver	205	ONECUT2	ENSG00000119547.5	18	0.00027925	0.005585	20	0.0276571	Yes	No
Liver	205	FECH	ENSG00000066926.10	18	0.000765706	0.0153141	20	0.0380082	Yes	No
Liver	205	RP11-706P11.2	ENSG00000278703.1	18	0.00245572	0.0491143	20	0.0683296	No	No
Liver	205	NARS	ENSG00000134440.11	18	2.28273e-05	0.000456547	20	0.0165925	Yes	No
Liver	205	ATP8B1	ENSG00000081923.11	18	0.00696684	0.146304	21	0.156034	No	No
Liver	205	NEDD4L	ENSG00000049759.17	18	0.000312182	0.00811674	26	0.0303917	Yes	No
Liver	205	RP11-1151B14.2	ENSG00000267675.1	18	8.47665e-05	0.00194963	23	0.0217631	Yes	No
Liver	205	RP11-1151B14.3	ENSG00000267391.4	18	0.00122245	0.0281163	23	0.0499857	Yes	No
Liver	205	ALPK2	ENSG00000198796.6	18	0.000232595	0.00581487	25	0.027925	Yes	No
Liver	205	MALT1	ENSG00000172175.12	18	0.00196791	0.0472298	24	0.0667359	No	No
Liver	205	ZNF532	ENSG00000074657.13	18	0.0011115	0.0266759	24	0.0487749	Yes	No
Liver	205	SEC11C	ENSG00000166562.8	18	0.00240552	0.0553271	23	0.0737786	No	No
Liver	205	LMAN1	ENSG00000074695.5	18	0.00412008	0.0906418	22	0.104928	No	No
Liver	205	CCBE1	ENSG00000183287.13	18	0.0073495	0.183737	25	0.191321	No	No
Liver	205	PMAIP1	ENSG00000141682.11	18	0.000703684	0.0147774	21	0.0375404	Yes	No
Liver	205	RP11-879F14.2	ENSG00000267279.1	18	0.00156505	0.0297359	19	0.0513881	No	No
Liver	205	RNF152	ENSG00000176641.10	18	0.000533919	0.0101445	19	0.0327146	Yes	No
Liver	205	PIGN	ENSG00000197563.10	18	0.000385604	0.00809768	21	0.0303781	Yes	No
Liver	205	KIAA1468	ENSG00000134444.13	18	0.00190832	0.0381663	20	0.0588172	No	No
Liver	205	TNFRSF11A	ENSG00000141655.16	18	0.00321789	0.0611399	19	0.0789321	No	No
Liver	205	ZCCHC2	ENSG00000141664.9	18	0.000143844	0.00287688	20	0.023454	Yes	No
Liver	205	PHLPP1	ENSG00000081913.13	18	0.00132893	0.0292364	22	0.0510174	No	No
Liver	205	BCL2	ENSG00000171791.12	18	0.000425073	0.00850147	20	0.0308382	Yes	No
Liver	205	KDSR	ENSG00000119537.15	18	5.39186e-05	0.000970534	18	0.0184111	Yes	No
Liver	205	VPS4B	ENSG00000119541.9	18	0.000505375	0.00859138	17	0.031003	Yes	No
Liver	205	SERPINB5	ENSG00000206075.13	18	0.00128178	0.0217903	17	0.0440101	Yes	No
Liver	205	SERPINB3	ENSG00000057149.15	18	0.00297378	0.0535281	18	0.0722079	No	No
Liver	205	HMSD	ENSG00000221887.5	18	0.000666666	0.0133333	20	0.0360753	Yes	No
Liver	205	SERPINB8	ENSG00000166401.14	18	0.000451301	0.00902601	20	0.0315143	Yes	No
Liver	205	CDH19	ENSG00000071991.8	18	0.00136509	0.028667	21	0.0505162	No	No
Liver	205	CTD-2541J13.1	ENSG00000260578.1	18	0.00318421	0.0700527	22	0.0866174	No	No
Liver	205	DSEL	ENSG00000171451.13	18	0.000179384	0.00394646	22	0.025383	Yes	No
Liver	205	TMX3	ENSG00000166479.9	18	0.000148023	0.00340452	23	0.0245029	Yes	No
Liver	205	CCDC102B	ENSG00000150636.17	18	0.000775577	0.0186138	24	0.0409325	Yes	No
Liver	205	RP11-674P19.2	ENSG00000264705.1	18	0.000961492	0.0173069	18	0.0398556	Yes	No
Liver	205	DOK6	ENSG00000206052.10	18	0.000265643	0.0055785	21	0.0276571	Yes	No
Liver	205	CD226	ENSG00000150637.8	18	0.000604083	0.0108735	18	0.033566	Yes	No
Liver	205	RTTN	ENSG00000176225.13	18	0.00203824	0.0407647	20	0.0609973	No	No
Liver	205	SOCS6	ENSG00000170677.5	18	0.00126524	0.0240396	19	0.0462389	Yes	No
Liver	205	LINC01909	ENSG00000266258.1	18	0.000388974	0.00700153	18	0.0292015	Yes	No
Liver	205	RP11-484N16.1	ENSG00000266304.1	18	0.000894413	0.0160994	18	0.0387562	Yes	No
Liver	205	FBXO15	ENSG00000141665.11	18	0.000202233	0.00444913	22	0.0262594	Yes	No
Liver	205	TIMM21	ENSG00000075336.11	18	0.000934091	0.0196159	21	0.0418614	Yes	No
Liver	205	CYB5A	ENSG00000166347.18	18	0.000336559	0.00740429	22	0.0295341	Yes	No
Liver	205	CNDP2	ENSG00000133313.14	18	0.000247389	0.00519517	21	0.0271593	Yes	No
Liver	205	CNDP1	ENSG00000150656.14	18	2.03095e-06	4.06191e-05	20	0.0103333	Yes	No
Liver	205	LINC00909	ENSG00000264247.1	18	0.000960718	0.0192144	20	0.041485	Yes	No
Liver	205	ZNF407	ENSG00000215421.9	18	0.00078276	0.019569	25	0.0418249	Yes	No
Liver	205	ZADH2	ENSG00000180011.6	18	0.00238226	0.0476453	20	0.0670297	No	No
Liver	205	TSHZ1	ENSG00000179981.9	18	0.00710381	0.14918	21	0.158626	No	No
Liver	205	ZNF516	ENSG00000101493.10	18	0.000214354	0.00557321	26	0.0276571	Yes	No
Liver	205	C18orf65	ENSG00000275763.3	18	0.000780617	0.0195154	25	0.0417705	Yes	No
Liver	205	LINC00683	ENSG00000266256.1	18	0.00304	0.07904	26	0.094628	No	No
Liver	205	RP11-162A12.2	ENSG00000264278.1	18	0.00122374	0.0342647	28	0.0554342	No	No
Liver	205	RP11-162A12.4	ENSG00000278107.1	18	0.000348377	0.00940619	27	0.0319238	Yes	No
Liver	205	ZNF236	ENSG00000130856.15	18	0.00158929	0.0460893	29	0.0656908	No	No
Liver	205	MBP	ENSG00000197971.14	18	0.000131406	0.00394217	30	0.025383	Yes	No
Liver	205	ATP9B	ENSG00000166377.19	18	0.000839062	0.0234937	28	0.0457504	Yes	No
Liver	205	NFATC1	ENSG00000131196.17	18	0.000906029	0.0199326	22	0.0421295	Yes	No
Liver	205	RP11-567M16.6	ENSG00000274828.1	18	0.00089276	0.0160697	18	0.0387562	Yes	No
Liver	205	CTDP1	ENSG00000060069.16	18	0.00151693	0.0273048	18	0.0492855	Yes	No
Liver	205	KCNG2	ENSG00000178342.4	18	0.00406138	0.0649821	16	0.0821405	No	No
Liver	205	RP11-248M19.1	ENSG00000278075.1	18	1.27789e-05	0.000191683	15	0.0145948	Yes	No
Liver	205	PQLC1	ENSG00000122490.18	18	0.000770839	0.0115626	15	0.0342373	Yes	No
Liver	205	HSBP1L1	ENSG00000226742.3	18	0.00395886	0.0593829	15	0.0774061	No	No
Liver	205	TXNL4A	ENSG00000141759.14	18	3.56045e-05	0.000534067	15	0.0169871	Yes	No
Liver	205	RBFA	ENSG00000101546.12	18	0.000223933	0.00313506	14	0.0240686	Yes	No
Liver	205	RBFADN	ENSG00000261126.7	18	0.000490109	0.00686153	14	0.0290297	Yes	No
Liver	205	ADNP2	ENSG00000101544.8	18	0.00301537	0.0391998	13	0.059648	No	No
Liver	205	PARD6G	ENSG00000178184.15	18	0.00721782	0.0938317	13	0.107819	No	No
Liver	205	PLPP2	ENSG00000141934.9	19	0.000519313	0.00778969	15	0.0299094	Yes	No
Liver	205	MIER2	ENSG00000105556.11	19	0.000682136	0.010232	15	0.032858	Yes	No
Liver	205	C2CD4C	ENSG00000183186.7	19	0.00074553	0.0119285	16	0.034567	Yes	No
Liver	205	SHC2	ENSG00000129946.10	19	0.00013342	0.00213471	16	0.0219834	Yes	No
Liver	205	ODF3L2	ENSG00000181781.9	19	0.000930395	0.0148863	16	0.0376284	Yes	No
Liver	205	MADCAM1	ENSG00000099866.14	19	0.000196142	0.00313827	16	0.0240691	Yes	No
Liver	205	TPGS1	ENSG00000141933.9	19	0.000823035	0.0131686	16	0.0358812	Yes	No
Liver	205	CDC34	ENSG00000099804.8	19	0.000225923	0.00384069	17	0.0252378	Yes	No
Liver	205	GZMM	ENSG00000197540.7	19	0.00204791	0.0348145	17	0.0559626	No	No
Liver	205	BSG	ENSG00000172270.18	19	0.00129297	0.0219804	17	0.0441787	Yes	No
Liver	205	HCN2	ENSG00000099822.2	19	0.000254699	0.00432988	17	0.026021	Yes	No
Liver	205	POLRMT	ENSG00000099821.13	19	0.00155494	0.026434	17	0.0485584	Yes	No
Liver	205	AC004449.6	ENSG00000261204.1	19	0.000152254	0.00258832	17	0.0229811	Yes	No
Liver	205	FGF22	ENSG00000070388.11	19	6.18683e-05	0.00105176	17	0.0186992	Yes	No
Liver	205	RNF126	ENSG00000070423.17	19	0.000547056	0.00929995	17	0.0318458	Yes	No
Liver	205	AC004156.3	ENSG00000267666.2	19	0.0015132	0.0257244	17	0.0478644	Yes	No
Liver	205	FSTL3	ENSG00000070404.9	19	0.00185538	0.0333969	18	0.0546503	No	No
Liver	205	PRSS57	ENSG00000185198.11	19	0.00183885	0.0330992	18	0.0544226	No	No
Liver	205	PALM	ENSG00000099864.17	19	8.93507e-05	0.00169766	19	0.0208824	Yes	No
Liver	205	MISP	ENSG00000099812.8	19	0.000391854	0.00744522	19	0.0295438	Yes	No
Liver	205	LINC01836	ENSG00000267530.2	19	0.000303026	0.0057575	19	0.0278563	Yes	No
Liver	205	PTBP1	ENSG00000011304.19	19	0.00151978	0.0288758	19	0.0506826	No	No
Liver	205	AZU1	ENSG00000172232.9	19	0.00335722	0.0637872	19	0.0812624	No	No
Liver	205	PRTN3	ENSG00000196415.9	19	0.000440614	0.00837167	19	0.030684	Yes	No
Liver	205	ELANE	ENSG00000197561.6	19	0.000659335	0.0125274	19	0.0352713	Yes	No
Liver	205	CFD	ENSG00000197766.7	19	6.65813e-05	0.00133163	20	0.0198179	Yes	No
Liver	205	MED16	ENSG00000175221.14	19	2.75041e-05	0.000550081	20	0.0169871	Yes	No
Liver	205	R3HDM4	ENSG00000198858.9	19	0.00193618	0.0387237	20	0.0592906	No	No
Liver	205	ARID3A	ENSG00000116017.10	19	0.000559523	0.01175	21	0.0344055	Yes	No
Liver	205	WDR18	ENSG00000065268.10	19	8.14562e-06	0.000171058	21	0.0140409	Yes	No
Liver	205	GRIN3B	ENSG00000116032.5	19	4.13241e-05	0.000867806	21	0.0184111	Yes	No
Liver	205	TMEM259	ENSG00000182087.12	19	4.41426e-05	0.000926995	21	0.0184111	Yes	No
Liver	205	CNN2	ENSG00000064666.14	19	0.00171221	0.0376685	22	0.05836	No	No
Liver	205	ABCA7	ENSG00000064687.12	19	1.16529e-05	0.000256365	22	0.0154577	Yes	No
Liver	205	ARHGAP45	ENSG00000180448.10	19	0.000396076	0.00871368	22	0.0311372	Yes	No
Liver	205	POLR2E	ENSG00000099817.11	19	0.000308172	0.00677978	22	0.0289625	Yes	No
Liver	205	GPX4	ENSG00000167468.16	19	0.00207323	0.045611	22	0.0652577	No	No
Liver	205	SBNO2	ENSG00000064932.15	19	0.000505071	0.0116166	23	0.0342885	Yes	No
Liver	205	STK11	ENSG00000118046.14	19	4.12151e-05	0.000947947	23	0.0184111	Yes	No
Liver	205	CBARP	ENSG00000099625.12	19	0.000655319	0.0150723	23	0.0378033	Yes	No
Liver	205	ATP5D	ENSG00000099624.7	19	2.10916e-05	0.000485107	23	0.0169498	Yes	No
Liver	205	MIDN	ENSG00000167470.12	19	6.44575e-05	0.00148252	23	0.0203729	Yes	No
Liver	205	CIRBP	ENSG00000099622.13	19	0.000765194	0.0175995	23	0.0401047	Yes	No
Liver	205	C19orf24	ENSG00000228300.13	19	1.12163e-05	0.000257975	23	0.0154577	Yes	No
Liver	205	EFNA2	ENSG00000099617.3	19	0.00206739	0.0475499	23	0.0669634	No	No
Liver	205	AC005330.2	ENSG00000267372.2	19	0.00209681	0.0482266	23	0.0675057	No	No
Liver	205	MUM1	ENSG00000160953.15	19	0.000195855	0.00450467	23	0.0263328	Yes	No
Liver	205	NDUFS7	ENSG00000115286.19	19	7.45794e-05	0.00171533	23	0.0209323	Yes	No
Liver	205	GAMT	ENSG00000130005.12	19	0.00404783	0.0931002	23	0.107088	No	No
Liver	205	DAZAP1	ENSG00000071626.16	19	2.28915e-05	0.000526505	23	0.0169691	Yes	No
Liver	205	RPS15	ENSG00000115268.9	19	1.76327e-05	0.000405553	23	0.0162894	Yes	No
Liver	205	CTB-25B13.5	ENSG00000268798.1	19	1.1881e-05	0.000273263	23	0.0155237	Yes	No
Liver	205	APC2	ENSG00000115266.11	19	0.000179156	0.00429974	24	0.0259786	Yes	No
Liver	205	C19orf25	ENSG00000119559.15	19	0.0027468	0.0631764	23	0.0807252	No	No
Liver	205	PCSK4	ENSG00000115257.15	19	0.000699415	0.0160866	23	0.0387562	Yes	No
Liver	205	REEP6	ENSG00000115255.10	19	4.34369e-05	0.000999049	23	0.0184939	Yes	No
Liver	205	ADAMTSL5	ENSG00000185761.10	19	0.000420699	0.00967609	23	0.0321759	Yes	No
Liver	205	PLK5	ENSG00000185988.11	19	0.000161812	0.00388349	24	0.0253263	Yes	No
Liver	205	MEX3D	ENSG00000181588.16	19	0.00154519	0.0370846	24	0.0578603	No	No
Liver	205	MBD3	ENSG00000071655.17	19	4.71397e-05	0.00113135	24	0.0192042	Yes	No
Liver	205	UQCR11	ENSG00000127540.11	19	6.71274e-05	0.00154393	23	0.0205643	Yes	No
Liver	205	TCF3	ENSG00000071564.14	19	0.00029425	0.00676774	23	0.0289478	Yes	No
Liver	205	ATP8B3	ENSG00000130270.16	19	0.00217084	0.0477584	22	0.0671142	No	No
Liver	205	REXO1	ENSG00000079313.13	19	0.000144995	0.00318988	22	0.0241676	Yes	No
Liver	205	KLF16	ENSG00000129911.8	19	0.000219691	0.00483321	22	0.0267211	Yes	No
Liver	205	CTB-31O20.2	ENSG00000261526.2	19	0.000404739	0.00890426	22	0.0313658	Yes	No
Liver	205	ABHD17A	ENSG00000129968.15	19	0.000383062	0.00842737	22	0.0307408	Yes	No
Liver	205	SCAMP4	ENSG00000227500.9	19	0.000784968	0.0172693	22	0.0398287	Yes	No
Liver	205	ADAT3	ENSG00000213638.5	19	4.62856e-05	0.00101828	22	0.0185408	Yes	No
Liver	205	CSNK1G2	ENSG00000133275.15	19	0.00165534	0.0364175	22	0.05726	No	No
Liver	205	BTBD2	ENSG00000133243.8	19	0.00103753	0.0228257	22	0.0450279	Yes	No
Liver	205	MKNK2	ENSG00000099875.14	19	0.000164541	0.00345536	21	0.0246579	Yes	No
Liver	205	MOB3A	ENSG00000172081.13	19	0.00138106	0.0303834	22	0.0519772	No	No
Liver	205	IZUMO4	ENSG00000099840.13	19	0.000245856	0.00516298	21	0.0271441	Yes	No
Liver	205	AP3D1	ENSG00000065000.15	19	0.000622261	0.0136898	22	0.0365251	Yes	No
Liver	205	DOT1L	ENSG00000104885.17	19	5.36654e-05	0.0012343	23	0.019631	Yes	No
Liver	205	PLEKHJ1	ENSG00000104886.11	19	0.000876352	0.0192798	22	0.0415485	Yes	No
Liver	205	SF3A2	ENSG00000104897.9	19	0.000316976	0.00697348	22	0.0291802	Yes	No
Liver	205	AMH	ENSG00000104899.7	19	0.000100609	0.00221341	22	0.0221276	Yes	No
Liver	205	JSRP1	ENSG00000167476.10	19	0.000117674	0.00258882	22	0.0229811	Yes	No
Liver	205	OAZ1	ENSG00000104904.12	19	0.00146185	0.0321606	22	0.0535806	No	No
Liver	205	C19orf35	ENSG00000188305.5	19	2.24708e-05	0.000494358	22	0.0169498	Yes	No
Liver	205	LINGO3	ENSG00000220008.3	19	0.00170816	0.0392877	23	0.0596924	No	No
Liver	205	LSM7	ENSG00000130332.14	19	0.00091047	0.0209408	23	0.0431827	Yes	No
Liver	205	SPPL2B	ENSG00000005206.16	19	0.000391735	0.0090099	23	0.0315103	Yes	No
Liver	205	TMPRSS9	ENSG00000178297.12	19	3.61776e-05	0.000832086	23	0.0182654	Yes	No
Liver	205	TIMM13	ENSG00000099800.7	19	9.9488e-05	0.00228822	23	0.022386	Yes	No
Liver	205	LMNB2	ENSG00000176619.12	19	0.000105662	0.00253589	24	0.0229358	Yes	No
Liver	205	GADD45B	ENSG00000099860.8	19	1.23849e-05	0.000297238	24	0.0155237	Yes	No
Liver	205	GNG7	ENSG00000176533.12	19	5.50476e-05	0.00137619	25	0.0199415	Yes	No
Liver	205	DIRAS1	ENSG00000176490.4	19	0.00376588	0.0866153	23	0.101356	No	No
Liver	205	SLC39A3	ENSG00000141873.10	19	0.00216009	0.0496821	23	0.0688293	No	No
Liver	205	SGTA	ENSG00000104969.9	19	0.00103968	0.0249524	24	0.0471557	Yes	No
Liver	205	THOP1	ENSG00000172009.14	19	2.26799e-06	5.44317e-05	24	0.0103333	Yes	No
Liver	205	ZNF554	ENSG00000172006.11	19	0.000510825	0.011749	23	0.0344055	Yes	No
Liver	205	ZNF555	ENSG00000186300.11	19	0.000853152	0.0204756	24	0.0426997	Yes	No
Liver	205	ZNF57	ENSG00000171970.12	19	0.00268177	0.0643624	24	0.0816577	No	No
Liver	205	ZNF77	ENSG00000175691.8	19	0.000538177	0.0123781	23	0.0350426	Yes	No
Liver	205	TLE6	ENSG00000104953.19	19	0.000434674	0.00999751	23	0.0325406	Yes	No
Liver	205	TLE2	ENSG00000065717.14	19	0.000201777	0.00484264	24	0.0267211	Yes	No
Liver	205	AES	ENSG00000104964.14	19	4.11405e-05	0.000946232	23	0.0184111	Yes	No
Liver	205	GNA11	ENSG00000088256.8	19	0.00146484	0.0336913	23	0.0549344	No	No
Liver	205	GNA15	ENSG00000060558.3	19	0.00122262	0.0281203	23	0.0499857	Yes	No
Liver	205	S1PR4	ENSG00000125910.5	19	0.000119031	0.00273772	23	0.0233038	Yes	No
Liver	205	NCLN	ENSG00000125912.10	19	6.12915e-06	0.00014097	23	0.0131518	Yes	No
Liver	205	CELF5	ENSG00000161082.12	19	0.000132509	0.00318022	24	0.0241505	Yes	No
Liver	205	NFIC	ENSG00000141905.17	19	0.00516006	0.123842	24	0.13522	No	No
Liver	205	SMIM24	ENSG00000095932.6	19	0.00146662	0.0337323	23	0.054964	No	No
Liver	205	DOHH	ENSG00000129932.7	19	0.00056183	0.0129221	23	0.0356693	Yes	No
Liver	205	FZR1	ENSG00000105325.13	19	0.00155288	0.0357163	23	0.0566979	No	No
Liver	205	MFSD12	ENSG00000161091.12	19	0.00160387	0.0368891	23	0.0576997	No	No
Liver	205	C19orf71	ENSG00000183397.5	19	0.000568079	0.0124977	22	0.0352401	Yes	No
Liver	205	HMG20B	ENSG00000064961.18	19	0.00428718	0.094318	22	0.108246	No	No
Liver	205	GIPC3	ENSG00000179855.5	19	0.000992436	0.0218336	22	0.0440467	Yes	No
Liver	205	TBXA2R	ENSG00000006638.11	19	0.000551617	0.0121356	22	0.0348104	Yes	No
Liver	205	CACTIN	ENSG00000105298.13	19	0.000491269	0.0108079	22	0.0335192	Yes	No
Liver	205	PIP5K1C	ENSG00000186111.9	19	0.00141341	0.0325085	23	0.0539214	No	No
Liver	205	TJP3	ENSG00000105289.14	19	0.000116912	0.00257205	22	0.0229358	Yes	No
Liver	205	APBA3	ENSG00000011132.11	19	4.5979e-05	0.00101154	22	0.0185408	Yes	No
Liver	205	MRPL54	ENSG00000183617.4	19	0.000415013	0.0091303	22	0.0316085	Yes	No
Liver	205	MATK	ENSG00000007264.14	19	0.00134471	0.0295836	22	0.051283	No	No
Liver	205	NMRK2	ENSG00000077009.13	19	0.000770589	0.016953	22	0.039556	Yes	No
Liver	205	DAPK3	ENSG00000167657.13	19	0.000459863	0.010117	22	0.0326628	Yes	No
Liver	205	EEF2	ENSG00000167658.15	19	3.46555e-05	0.000762422	22	0.0178559	Yes	No
Liver	205	PIAS4	ENSG00000105229.6	19	0.00108914	0.023961	22	0.046153	Yes	No
Liver	205	ZBTB7A	ENSG00000178951.8	19	9.13558e-05	0.00200983	22	0.0217869	Yes	No
Liver	205	MAP2K2	ENSG00000126934.13	19	0.00065243	0.0143535	22	0.0371395	Yes	No
Liver	205	CREB3L3	ENSG00000060566.13	19	0.000313418	0.00658178	21	0.0286971	Yes	No
Liver	205	SIRT6	ENSG00000077463.14	19	0.00133068	0.0279443	21	0.0498541	Yes	No
Liver	205	ANKRD24	ENSG00000089847.12	19	0.000964451	0.0212179	22	0.043404	Yes	No
Liver	205	EBI3	ENSG00000105246.5	19	0.0180572	0.379202	21	0.381264	No	No
Liver	205	CCDC94	ENSG00000105248.15	19	0.00118055	0.0247916	21	0.0470473	Yes	No
Liver	205	SHD	ENSG00000105251.10	19	0.000116074	0.00243756	21	0.0228241	Yes	No
Liver	205	TMIGD2	ENSG00000167664.8	19	0.00271401	0.0569941	21	0.0752384	No	No
Liver	205	FSD1	ENSG00000105255.10	19	4.46461e-05	0.000937568	21	0.0184111	Yes	No
Liver	205	STAP2	ENSG00000178078.11	19	3.43708e-05	0.000721787	21	0.0178131	Yes	No
Liver	205	MPND	ENSG00000008382.15	19	0.000525548	0.0110365	21	0.0337228	Yes	No
Liver	205	SH3GL1	ENSG00000141985.9	19	0.000135102	0.00283714	21	0.0234483	Yes	No
Liver	205	CHAF1A	ENSG00000167670.15	19	0.00266232	0.058571	22	0.0767222	No	No
Liver	205	UBXN6	ENSG00000167671.11	19	0.00173034	0.0363371	21	0.0571818	No	No
Liver	205	CTB-50L17.10	ENSG00000167674.14	19	0.000672832	0.0141295	21	0.036902	Yes	No
Liver	205	PLIN4	ENSG00000167676.4	19	2.41759e-06	5.31869e-05	22	0.0103333	Yes	No
Liver	205	PLIN5	ENSG00000214456.8	19	0.00206515	0.0454334	22	0.0651476	No	No
Liver	205	LRG1	ENSG00000171236.9	19	0.00452588	0.0995694	22	0.11285	No	No
Liver	205	SEMA6B	ENSG00000167680.15	19	0.000269634	0.00593195	22	0.0280873	Yes	No
Liver	205	TNFAIP8L1	ENSG00000185361.8	19	0.000371921	0.00781034	21	0.0299441	Yes	No
Liver	205	MYDGF	ENSG00000074842.7	19	0.00108636	0.0228137	21	0.0450253	Yes	No
Liver	205	DPP9	ENSG00000142002.16	19	1.1851e-05	0.000248871	21	0.0154083	Yes	No
Liver	205	MIR7-3HG	ENSG00000176840.11	19	0.000330533	0.00694118	21	0.0291295	Yes	No
Liver	205	FEM1A	ENSG00000141965.4	19	0.000796968	0.0167363	21	0.0393492	Yes	No
Liver	205	TICAM1	ENSG00000127666.9	19	0.000122251	0.00256727	21	0.0229358	Yes	No
Liver	205	PLIN3	ENSG00000105355.8	19	1.62611e-05	0.000341482	21	0.0156108	Yes	No
Liver	205	ARRDC5	ENSG00000205784.2	19	0.00092379	0.0193996	21	0.041632	Yes	No
Liver	205	UHRF1	ENSG00000276043.4	19	0.00261039	0.0548181	21	0.0733247	No	No
Liver	205	KDM4B	ENSG00000127663.14	19	0.000109327	0.0024052	22	0.0227872	Yes	No
Liver	205	PTPRS	ENSG00000105426.16	19	0.00124457	0.0273805	22	0.0493315	Yes	No
Liver	205	TINCR	ENSG00000223573.6	19	0.00152341	0.0304682	20	0.0520567	No	No
Liver	205	SAFB2	ENSG00000130254.11	19	0.00120683	0.0253434	21	0.0474839	Yes	No
Liver	205	SAFB	ENSG00000160633.12	19	0.000495355	0.0104024	21	0.0329856	Yes	No
Liver	205	RPL36	ENSG00000130255.12	19	0.000152571	0.00320399	21	0.024204	Yes	No
Liver	205	C19orf70	ENSG00000174917.8	19	0.000504136	0.0105868	21	0.033267	Yes	No
Liver	205	HSD11B1L	ENSG00000167733.13	19	0.00493404	0.103615	21	0.116455	No	No
Liver	205	LONP1	ENSG00000196365.11	19	0.000289323	0.00607579	21	0.028149	Yes	No
Liver	205	PRR22	ENSG00000212123.3	19	0.00277161	0.0582039	21	0.0764198	No	No
Liver	205	DUS3L	ENSG00000141994.15	19	3.07645e-05	0.000646054	21	0.0174738	Yes	No
Liver	205	NRTN	ENSG00000171119.2	19	0.000747666	0.015701	21	0.0384207	Yes	No
Liver	205	FUT6	ENSG00000156413.13	19	0.000752436	0.0158012	21	0.0385021	Yes	No
Liver	205	FUT3	ENSG00000171124.12	19	0.000658427	0.013827	21	0.0366218	Yes	No
Liver	205	FUT5	ENSG00000130383.7	19	0.000784989	0.0164848	21	0.0391077	Yes	No
Liver	205	NDUFA11	ENSG00000174886.12	19	3.74875e-05	0.000787238	21	0.0180721	Yes	No
Liver	205	VMAC	ENSG00000187650.3	19	0.00228231	0.0479285	21	0.0672339	No	No
Liver	205	CAPS	ENSG00000105519.15	19	4.72789e-05	0.000992858	21	0.018478	Yes	No
Liver	205	RANBP3	ENSG00000031823.14	19	8.00959e-05	0.00176211	22	0.0211642	Yes	No
Liver	205	RFX2	ENSG00000087903.12	19	2.15891e-05	0.000518138	24	0.0169691	Yes	No
Liver	205	MLLT1	ENSG00000130382.8	19	0.000699131	0.01608	23	0.0387562	Yes	No
Liver	205	ACER1	ENSG00000167769.4	19	0.000264005	0.00607212	23	0.0281445	Yes	No
Liver	205	CLPP	ENSG00000125656.8	19	7.99519e-05	0.00175894	22	0.0211412	Yes	No
Liver	205	ALKBH7	ENSG00000125652.7	19	0.000184545	0.00405998	22	0.0254864	Yes	No
Liver	205	PSPN	ENSG00000125650.4	19	0.000835128	0.0183728	22	0.0407323	Yes	No
Liver	205	GTF2F1	ENSG00000125651.13	19	0.000281476	0.00619248	22	0.0282166	Yes	No
Liver	205	KHSRP	ENSG00000088247.17	19	0.000463107	0.0101884	22	0.03278	Yes	No
Liver	205	SLC25A41	ENSG00000181240.13	19	4.58501e-05	0.0010087	22	0.018532	Yes	No
Liver	205	SLC25A23	ENSG00000125648.14	19	0.00304014	0.066883	22	0.0838567	No	No
Liver	205	CRB3	ENSG00000130545.15	19	0.000432273	0.00951	22	0.0319922	Yes	No
Liver	205	DENND1C	ENSG00000205744.9	19	0.000687944	0.0151348	22	0.0378869	Yes	No
Liver	205	TUBB4A	ENSG00000104833.11	19	0.00015778	0.00347115	22	0.0246868	Yes	No
Liver	205	TNFSF9	ENSG00000125657.4	19	0.00156689	0.0344715	22	0.055642	No	No
Liver	205	TNFSF14	ENSG00000125735.10	19	0.00106112	0.0244058	23	0.04662	Yes	No
Liver	205	C3	ENSG00000125730.16	19	0.00148373	0.0356096	24	0.0566354	No	No
Liver	205	GPR108	ENSG00000125734.15	19	0.00228305	0.0547933	24	0.0733147	No	No
Liver	205	TRIP10	ENSG00000125733.17	19	0.000957695	0.0229847	24	0.0452037	Yes	No
Liver	205	SH2D3A	ENSG00000125731.12	19	0.000358088	0.0085941	24	0.0310062	Yes	No
Liver	205	VAV1	ENSG00000141968.7	19	0.00299575	0.0748937	25	0.0908999	No	No
Liver	205	ADGRE1	ENSG00000174837.14	19	0.000706	0.016944	24	0.039556	Yes	No
Liver	205	ZNF557	ENSG00000130544.11	19	0.00123996	0.030999	25	0.0525479	No	No
Liver	205	INSR	ENSG00000171105.13	19	0.000233825	0.00654711	28	0.0286797	Yes	No
Liver	205	CTB-133G6.1	ENSG00000263264.1	19	0.00118113	0.0307093	26	0.0522651	No	No
Liver	205	ARHGEF18	ENSG00000104880.17	19	0.000208122	0.00561931	27	0.0276926	Yes	No
Liver	205	PEX11G	ENSG00000104883.7	19	0.000970867	0.0252426	26	0.0474059	Yes	No
Liver	205	ZNF358	ENSG00000198816.6	19	0.000705744	0.0183493	26	0.0407234	Yes	No
Liver	205	MCOLN1	ENSG00000090674.15	19	0.00195274	0.0507712	26	0.069764	No	No
Liver	205	PNPLA6	ENSG00000032444.15	19	6.27806e-05	0.00163229	26	0.0208765	Yes	No
Liver	205	CAMSAP3	ENSG00000076826.9	19	0.000218592	0.00568339	26	0.0277825	Yes	No
Liver	205	XAB2	ENSG00000076924.11	19	0.000291809	0.00758705	26	0.0296246	Yes	No
Liver	205	PET100	ENSG00000229833.9	19	0.000538022	0.0134506	25	0.03619	Yes	No
Liver	205	PCP2	ENSG00000174788.9	19	1.87471e-05	0.000468678	25	0.0168154	Yes	No
Liver	205	STXBP2	ENSG00000076944.15	19	0.00144116	0.0360289	25	0.0569256	No	No
Liver	205	RETN	ENSG00000104918.7	19	0.000818138	0.0204534	25	0.0426679	Yes	No
Liver	205	MCEMP1	ENSG00000183019.7	19	0.000257428	0.0064357	25	0.028558	Yes	No
Liver	205	TRAPPC5	ENSG00000181029.8	19	0.000351872	0.00879679	25	0.0312418	Yes	No
Liver	205	FCER2	ENSG00000104921.14	19	0.000441192	0.0110298	25	0.0337145	Yes	No
Liver	205	CLEC4G	ENSG00000182566.13	19	0.000151046	0.00377616	25	0.0251553	Yes	No
Liver	205	CD209	ENSG00000090659.17	19	1.4174e-05	0.00035435	25	0.0157748	Yes	No
Liver	205	CLEC4M	ENSG00000104938.16	19	1.55912e-06	3.8978e-05	25	0.0103333	Yes	No
Liver	205	EVI5L	ENSG00000142459.8	19	0.000128781	0.00309074	24	0.0239117	Yes	No
Liver	205	PRR36	ENSG00000183248.11	19	0.000302455	0.00725892	24	0.0293784	Yes	No
Liver	205	LRRC8E	ENSG00000171017.10	19	0.00298525	0.071646	24	0.0880895	No	No
Liver	205	MAP2K7	ENSG00000076984.17	19	0.0019617	0.0470809	24	0.0666412	No	No
Liver	205	TGFBR3L	ENSG00000260001.6	19	0.00172006	0.0412815	24	0.0614881	No	No
Liver	205	SNAPC2	ENSG00000104976.11	19	0.00321321	0.077117	24	0.0929281	No	No
Liver	205	CTXN1	ENSG00000178531.5	19	0.00666665	0.159999	24	0.168755	No	No
Liver	205	TIMM44	ENSG00000104980.7	19	0.000179431	0.00430633	24	0.0259896	Yes	No
Liver	205	ELAVL1	ENSG00000066044.14	19	0.00244571	0.0611426	25	0.0789321	No	No
Liver	205	CTD-2325M2.1	ENSG00000267939.1	19	0.000866359	0.0207926	24	0.0430354	Yes	No
Liver	205	CCL25	ENSG00000131142.13	19	0.00015787	0.00378889	24	0.0251553	Yes	No
Liver	205	FBN3	ENSG00000142449.12	19	0.00197798	0.0514275	26	0.0703605	No	No
Liver	205	CERS4	ENSG00000090661.11	19	1.5494e-05	0.000387351	25	0.0161685	Yes	No
Liver	205	CD320	ENSG00000167775.10	19	0.000366952	0.00880684	24	0.0312487	Yes	No
Liver	205	NDUFA7	ENSG00000267855.5	19	0.000846911	0.0203259	24	0.0425455	Yes	No
Liver	205	RPS28	ENSG00000233927.4	19	0.00152791	0.0366697	24	0.0574848	No	No
Liver	205	KANK3	ENSG00000186994.11	19	0.000470153	0.0112837	24	0.0339928	Yes	No
Liver	205	ANGPTL4	ENSG00000167772.11	19	0.00167406	0.0401774	24	0.0605126	No	No
Liver	205	RAB11B	ENSG00000185236.11	19	0.00125092	0.030022	24	0.0516703	No	No
Liver	205	MARCH2	ENSG00000099785.10	19	0.0013738	0.0329713	24	0.0543044	No	No
Liver	205	HNRNPM	ENSG00000099783.11	19	0.00122934	0.0295042	24	0.051235	No	No
Liver	205	PRAM1	ENSG00000133246.11	19	0.000201379	0.00483309	24	0.0267211	Yes	No
Liver	205	ZNF414	ENSG00000133250.13	19	0.000567477	0.013052	23	0.0357781	Yes	No
Liver	205	MYO1F	ENSG00000142347.16	19	0.00525267	0.126064	24	0.137237	No	No
Liver	205	ADAMTS10	ENSG00000142303.13	19	0.000482348	0.0115763	24	0.0342467	Yes	No
Liver	205	ZNF558	ENSG00000167785.8	19	0.00398751	0.0877252	22	0.102319	No	No
Liver	205	ZNF317	ENSG00000130803.14	19	4.3625e-05	0.000959749	22	0.0184111	Yes	No
Liver	205	ZNF699	ENSG00000196110.7	19	0.00138668	0.0291203	21	0.0509099	No	No
Liver	205	ZNF559	ENSG00000188321.13	19	0.00176252	0.0370129	21	0.0577858	No	No
Liver	205	ZNF177	ENSG00000188629.11	19	0.000455322	0.00910644	20	0.0315833	Yes	No
Liver	205	ZNF266	ENSG00000174652.17	19	0.00552254	0.110451	20	0.122685	No	No
Liver	205	ZNF426	ENSG00000130818.11	19	0.00376331	0.0752662	20	0.0912615	No	No
Liver	205	CTC-543D15.8	ENSG00000278611.1	19	0.000400447	0.00800894	20	0.0302459	Yes	No
Liver	205	ZNF121	ENSG00000197961.11	19	0.0062661	0.131588	21	0.142486	No	No
Liver	205	ZNF561	ENSG00000171469.10	19	0.00105925	0.0222443	21	0.0444596	Yes	No
Liver	205	ZNF562	ENSG00000171466.9	19	2.71801e-05	0.000570781	21	0.0171145	Yes	No
Liver	205	CTD-3116E22.8	ENSG00000277587.1	19	1.57946e-05	0.000315891	20	0.0155237	Yes	No
Liver	205	CTD-3116E22.7	ENSG00000267612.1	19	0.00485897	0.0971794	20	0.110743	No	No
Liver	205	ZNF846	ENSG00000196605.7	19	0.000901137	0.0180227	20	0.0404869	Yes	No
Liver	205	FBXL12	ENSG00000127452.8	19	0.000894244	0.0178849	20	0.040364	Yes	No
Liver	205	UBL5	ENSG00000198258.10	19	0.000838277	0.0167655	20	0.0393802	Yes	No
Liver	205	PIN1	ENSG00000127445.13	19	0.00072627	0.0145254	20	0.0373133	Yes	No
Liver	205	OLFM2	ENSG00000105088.8	19	6.89107e-05	0.00137821	20	0.0199415	Yes	No
Liver	205	COL5A3	ENSG00000080573.6	19	0.00123693	0.0235017	19	0.0457554	Yes	No
Liver	205	C19orf66	ENSG00000130813.17	19	5.55799e-06	0.000100044	18	0.0128561	Yes	No
Liver	205	ANGPTL6	ENSG00000130812.10	19	0.00591175	0.106412	18	0.119071	No	No
Liver	205	PPAN	ENSG00000130810.19	19	0.00492683	0.088683	18	0.103193	No	No
Liver	205	P2RY11	ENSG00000244165.1	19	0.000992519	0.0178653	18	0.0403521	Yes	No
Liver	205	EIF3G	ENSG00000130811.11	19	1.32239e-05	0.000238029	18	0.0154083	Yes	No
Liver	205	DNMT1	ENSG00000130816.14	19	0.0035241	0.066958	19	0.0839237	No	No
Liver	205	S1PR2	ENSG00000267534.2	19	0.000123863	0.00222954	18	0.0221929	Yes	No
Liver	205	MRPL4	ENSG00000105364.13	19	0.00112133	0.020184	18	0.042412	Yes	No
Liver	205	ICAM1	ENSG00000090339.8	19	0.000108525	0.00195344	18	0.0217631	Yes	No
Liver	205	ICAM5	ENSG00000105376.4	19	0.000344631	0.00620335	18	0.0282195	Yes	No
Liver	205	ZGLP1	ENSG00000220201.7	19	0.00326306	0.0587352	18	0.0768655	No	No
Liver	205	FDX2	ENSG00000267673.6	19	0.00198506	0.0357311	18	0.0567107	No	No
Liver	205	RAVER1	ENSG00000161847.13	19	0.00192226	0.0346006	18	0.0557526	No	No
Liver	205	ICAM3	ENSG00000076662.9	19	0.00317855	0.057214	18	0.0754616	No	No
Liver	205	TYK2	ENSG00000105397.13	19	0.000190346	0.00342622	18	0.0245302	Yes	No
Liver	205	CDC37	ENSG00000105401.8	19	0.00528156	0.0950681	18	0.108868	No	No
Liver	205	PDE4A	ENSG00000065989.15	19	0.000116162	0.00209092	18	0.0218805	Yes	No
Liver	205	KEAP1	ENSG00000079999.13	19	0.00106294	0.0191329	18	0.0414441	Yes	No
Liver	205	S1PR5	ENSG00000180739.13	19	0.000892606	0.0151743	17	0.0379155	Yes	No
Liver	205	ATG4D	ENSG00000130734.9	19	0.000192955	0.00328024	17	0.0242647	Yes	No
Liver	205	KRI1	ENSG00000129347.19	19	0.00118021	0.0200635	17	0.0422856	Yes	No
Liver	205	CDKN2D	ENSG00000129355.6	19	7.01141e-05	0.00112183	16	0.0191093	Yes	No
Liver	205	AP1M2	ENSG00000129354.11	19	0.000376498	0.00640046	17	0.028521	Yes	No
Liver	205	SLC44A2	ENSG00000129353.14	19	0.000778411	0.013233	17	0.0359612	Yes	No
Liver	205	ILF3-AS1	ENSG00000267100.1	19	0.00118063	0.0200707	17	0.0422902	Yes	No
Liver	205	ILF3	ENSG00000129351.17	19	0.000313463	0.00532888	17	0.0273911	Yes	No
Liver	205	QTRT1	ENSG00000213339.8	19	0.00096112	0.016339	17	0.0390148	Yes	No
Liver	205	DNM2	ENSG00000079805.16	19	0.000612426	0.0110237	18	0.0337124	Yes	No
Liver	205	TMED1	ENSG00000099203.6	19	0.000718332	0.0122116	17	0.034899	Yes	No
Liver	205	C19orf38	ENSG00000214212.8	19	0.00195039	0.0331567	17	0.0544609	No	No
Liver	205	CARM1	ENSG00000142453.11	19	0.00376815	0.0640585	17	0.0814441	No	No
Liver	205	YIPF2	ENSG00000130733.10	19	0.00134892	0.0229316	17	0.045131	Yes	No
Liver	205	TIMM29	ENSG00000142444.6	19	0.00100649	0.0171104	17	0.0396743	Yes	No
Liver	205	SMARCA4	ENSG00000127616.17	19	0.00788862	0.134106	17	0.144766	No	No
Liver	205	LDLR	ENSG00000130164.13	19	0.00202793	0.0324469	16	0.0538711	No	No
Liver	205	SPC24	ENSG00000161888.11	19	0.00170153	0.0272244	16	0.0492335	Yes	No
Liver	205	KANK2	ENSG00000197256.10	19	1.88637e-05	0.000301819	16	0.0155237	Yes	No
Liver	205	DOCK6	ENSG00000130158.13	19	0.00752655	0.120425	16	0.132038	No	No
Liver	205	ANGPTL8	ENSG00000130173.13	19	0.000158523	0.00253637	16	0.0229358	Yes	No
Liver	205	RAB3D	ENSG00000105514.7	19	0.000948478	0.0151756	16	0.0379155	Yes	No
Liver	205	TMEM205	ENSG00000105518.13	19	0.00314413	0.0503061	16	0.0694366	No	No
Liver	205	CCDC159	ENSG00000183401.11	19	0.000519377	0.00831003	16	0.0305818	Yes	No
Liver	205	PLPPR2	ENSG00000105520.10	19	0.00207553	0.0332084	16	0.054501	No	No
Liver	205	SWSAP1	ENSG00000173928.2	19	0.0236673	0.35501	15	0.357539	No	No
Liver	205	EPOR	ENSG00000187266.13	19	0.000666817	0.0100023	15	0.0325406	Yes	No
Liver	205	RGL3	ENSG00000205517.12	19	0.00316142	0.0505827	16	0.0696298	No	No
Liver	205	CCDC151	ENSG00000198003.11	19	0.000381876	0.00611002	16	0.028196	Yes	No
Liver	205	PRKCSH	ENSG00000130175.9	19	0.000395029	0.00632046	16	0.0283792	Yes	No
Liver	205	ZNF653	ENSG00000161914.9	19	0.00113807	0.0193472	17	0.0416097	Yes	No
Liver	205	ECSIT	ENSG00000130159.13	19	0.00679568	0.115527	17	0.127381	No	No
Liver	205	CNN1	ENSG00000130176.7	19	0.000494834	0.00841217	17	0.030732	Yes	No
Liver	205	ELOF1	ENSG00000130165.10	19	0.00678663	0.108586	16	0.121013	No	No
Liver	205	ZNF627	ENSG00000198551.9	19	0.00838829	0.142601	17	0.152623	No	No
Liver	205	ACP5	ENSG00000102575.10	19	0.00272568	0.0436109	16	0.063547	No	No
Liver	205	ZNF823	ENSG00000197933.12	19	0.0049513	0.0792208	16	0.0947643	No	No
Liver	205	ZNF441	ENSG00000197044.10	19	4.2794e-05	0.000684704	16	0.0175949	Yes	No
Liver	205	ZNF491	ENSG00000177599.12	19	0.00144564	0.0216846	15	0.0439041	Yes	No
Liver	205	ZNF440	ENSG00000171295.12	19	0.00403393	0.060509	15	0.0783466	No	No
Liver	205	ZNF439	ENSG00000171291.8	19	0.000789502	0.012632	16	0.0353185	Yes	No
Liver	205	ZNF69	ENSG00000198429.9	19	0.010423	0.166768	16	0.175104	No	No
Liver	205	ZNF700	ENSG00000196757.7	19	0.00245506	0.039281	16	0.0596876	No	No
Liver	205	ZNF763	ENSG00000197054.11	19	0.000258458	0.00387688	15	0.0253246	Yes	No
Liver	205	ZNF433	ENSG00000197647.11	19	0.0012994	0.019491	15	0.0417531	Yes	No
Liver	205	ZNF878	ENSG00000257446.3	19	0.00491798	0.0737697	15	0.0899948	No	No
Liver	205	ZNF844	ENSG00000223547.9	19	0.00772916	0.115937	15	0.127784	No	No
Liver	205	ZNF788	ENSG00000214189.8	19	0.00952197	0.14283	15	0.152858	No	No
Liver	205	ZNF20	ENSG00000132010.15	19	0.00257805	0.0386707	15	0.0592634	No	No
Liver	205	ZNF625	ENSG00000257591.5	19	0.00461939	0.0646715	14	0.0819017	No	No
Liver	205	ZNF136	ENSG00000196646.11	19	0.000470184	0.00658257	14	0.0286971	Yes	No
Liver	205	ZNF44	ENSG00000197857.13	19	0.0028237	0.0423554	15	0.0624312	No	No
Liver	205	ZNF563	ENSG00000188868.13	19	0.0033685	0.047159	14	0.06669	No	No
Liver	205	ZNF442	ENSG00000198342.9	19	0.0094845	0.142268	15	0.152334	No	No
Liver	205	ZNF799	ENSG00000196466.10	19	0.00385881	0.0578821	15	0.0761221	No	No
Liver	205	ZNF443	ENSG00000180855.15	19	0.0012828	0.019242	15	0.0415109	Yes	No
Liver	205	ZNF709	ENSG00000242852.6	19	0.00114576	0.0171864	15	0.0397449	Yes	No
Liver	205	ZNF564	ENSG00000249709.7	19	0.000709382	0.0106407	15	0.0333191	Yes	No
Liver	205	ZNF490	ENSG00000188033.9	19	3.8801e-05	0.000620816	16	0.0173602	Yes	No
Liver	205	ZNF791	ENSG00000173875.13	19	0.0178742	0.285987	16	0.289724	No	No
Liver	205	MAN2B1	ENSG00000104774.12	19	0.00235606	0.0353408	15	0.0563251	No	No
Liver	205	WDR83	ENSG00000123154.11	19	0.00106689	0.0160034	15	0.038699	Yes	No
Liver	205	WDR83OS	ENSG00000105583.9	19	0.00218604	0.0327906	15	0.054168	No	No
Liver	205	DHPS	ENSG00000095059.15	19	2.40109e-05	0.000360163	15	0.0158237	Yes	No
Liver	205	CTD-2192J16.26	ENSG00000268945.1	19	0.000724598	0.010869	15	0.0335643	Yes	No
Liver	205	FBXW9	ENSG00000132004.12	19	0.000632207	0.00948311	15	0.0319632	Yes	No
Liver	205	TNPO2	ENSG00000105576.15	19	0.00842347	0.126352	15	0.137542	No	No
Liver	205	C19orf43	ENSG00000123144.10	19	0.00143787	0.0215681	15	0.0437947	Yes	No
Liver	205	ASNA1	ENSG00000198356.11	19	0.000131323	0.00196984	15	0.0217631	Yes	No
Liver	205	HOOK2	ENSG00000095066.11	19	1.0941e-06	1.75057e-05	16	0.0075123	Yes	Yes
Liver	205	JUNB	ENSG00000171223.5	19	0.00155908	0.0233862	15	0.045644	Yes	No
Liver	205	PRDX2	ENSG00000167815.11	19	0.000815832	0.0122375	15	0.0349218	Yes	No
Liver	205	RNASEH2A	ENSG00000104889.5	19	0.00187726	0.0281589	15	0.0500137	No	No
Liver	205	MAST1	ENSG00000105613.9	19	0.00295907	0.044386	15	0.0642369	No	No
Liver	205	DNASE2	ENSG00000105612.8	19	0.000640872	0.00961308	15	0.0320997	Yes	No
Liver	205	KLF1	ENSG00000105610.4	19	0.0127216	0.190825	15	0.198015	No	No
Liver	205	GCDH	ENSG00000105607.12	19	0.00371272	0.0556909	15	0.0740953	No	No
Liver	205	SYCE2	ENSG00000161860.7	19	0.000701339	0.0105201	15	0.0331563	Yes	No
Liver	205	FARSA	ENSG00000179115.10	19	0.00172941	0.0259412	15	0.0480952	Yes	No
Liver	205	CALR	ENSG00000179218.13	19	0.00395821	0.0593732	15	0.0773995	No	No
Liver	205	RAD23A	ENSG00000179262.9	19	0.000183191	0.00274787	15	0.0233227	Yes	No
Liver	205	GADD45GIP1	ENSG00000179271.2	19	0.000556093	0.0083414	15	0.0306047	Yes	No
Liver	205	NFIX	ENSG00000008441.16	19	1.45999e-05	0.000218998	15	0.0153354	Yes	No
Liver	205	LYL1	ENSG00000104903.4	19	0.0123339	0.185009	15	0.192514	No	No
Liver	205	TRMT1	ENSG00000104907.12	19	0.00641936	0.0962904	15	0.109976	No	No
Liver	205	NACC1	ENSG00000160877.5	19	0.000180743	0.00271114	15	0.0232418	Yes	No
Liver	205	STX10	ENSG00000104915.14	19	0.000618669	0.00866137	14	0.0310624	Yes	No
Liver	205	IER2	ENSG00000160888.6	19	0.00122529	0.0171541	14	0.0396991	Yes	No
Liver	205	CACNA1A	ENSG00000141837.19	19	0.00111828	0.0212473	19	0.0434245	Yes	No
Liver	205	CCDC130	ENSG00000104957.13	19	6.00829e-05	0.000961327	16	0.0184111	Yes	No
Liver	205	MRI1	ENSG00000037757.13	19	7.59379e-05	0.00121501	16	0.0195833	Yes	No
Liver	205	C19orf53	ENSG00000104979.8	19	0.00319581	0.051133	16	0.0700778	No	No
Liver	205	ZSWIM4	ENSG00000132003.9	19	0.000403278	0.00685573	17	0.0290297	Yes	No
Liver	205	CTD-3252C9.4	ENSG00000267519.5	19	0.000885186	0.0150482	17	0.0377767	Yes	No
Liver	205	C19orf57	ENSG00000132016.11	19	0.00365427	0.0657769	18	0.0828913	No	No
Liver	205	CC2D1A	ENSG00000132024.17	19	0.000102813	0.00185063	18	0.0215106	Yes	No
Liver	205	PODNL1	ENSG00000132000.11	19	0.000269748	0.00485547	18	0.0267703	Yes	No
Liver	205	DCAF15	ENSG00000132017.10	19	0.000823206	0.0148177	18	0.0375792	Yes	No
Liver	205	RFX1	ENSG00000132005.8	19	0.000450872	0.00856656	19	0.0309666	Yes	No
Liver	205	IL27RA	ENSG00000104998.3	19	0.000327427	0.00654854	20	0.0286797	Yes	No
Liver	205	PALM3	ENSG00000187867.8	19	0.00415961	0.0831923	20	0.0983198	No	No
Liver	205	MISP3	ENSG00000141854.9	19	0.000438015	0.00876031	20	0.0311959	Yes	No
Liver	205	SAMD1	ENSG00000141858.11	19	0.000212802	0.00425604	20	0.0258938	Yes	No
Liver	205	PRKACA	ENSG00000072062.13	19	2.67513e-05	0.000561778	21	0.0170788	Yes	No
Liver	205	ASF1B	ENSG00000105011.8	19	0.00154767	0.0325012	21	0.0539187	No	No
Liver	205	ADGRL1	ENSG00000072071.16	19	1.99433e-05	0.000418808	21	0.016351	Yes	No
Liver	205	ADGRE5	ENSG00000123146.19	19	0.000200638	0.00401275	20	0.0254272	Yes	No
Liver	205	DDX39A	ENSG00000123136.14	19	0.000236009	0.00472018	20	0.0266189	Yes	No
Liver	205	PKN1	ENSG00000123143.12	19	0.000712992	0.0135469	19	0.0363413	Yes	No
Liver	205	PTGER1	ENSG00000160951.3	19	0.00159524	0.0303096	19	0.0519209	No	No
Liver	205	GIPC1	ENSG00000123159.15	19	6.29337e-06	0.000119574	19	0.0130843	Yes	No
Liver	205	DNAJB1	ENSG00000132002.7	19	0.000589246	0.0111957	19	0.0338482	Yes	No
Liver	205	TECR	ENSG00000099797.13	19	0.00313104	0.0594898	19	0.0774615	No	No
Liver	205	NDUFB7	ENSG00000099795.6	19	0.000846094	0.0160758	19	0.0387562	Yes	No
Liver	205	CLEC17A	ENSG00000187912.11	19	1.06553e-05	0.000213105	20	0.0151266	Yes	No
Liver	205	ADGRE3	ENSG00000131355.14	19	4.35139e-05	0.000957305	22	0.0184111	Yes	No
Liver	205	ZNF333	ENSG00000160961.11	19	0.000911597	0.0209667	23	0.0432097	Yes	No
Liver	205	ADGRE2	ENSG00000127507.17	19	0.00103667	0.0238434	23	0.0460266	Yes	No
Liver	205	CASP14	ENSG00000105141.5	19	0.00295277	0.076772	26	0.0926384	No	No
Liver	205	SYDE1	ENSG00000105137.12	19	0.000348718	0.00906667	26	0.0315347	Yes	No
Liver	205	ILVBL	ENSG00000105135.15	19	0.00123411	0.0320868	26	0.0535162	No	No
Liver	205	NOTCH3	ENSG00000074181.8	19	0.00108463	0.0292849	27	0.0510744	No	No
Liver	205	EPHX3	ENSG00000105131.7	19	9.7102e-05	0.00262175	27	0.0230556	Yes	No
Liver	205	BRD4	ENSG00000141867.17	19	0.00271477	0.0760136	28	0.0919144	No	No
Liver	205	LLNLR-246C6.1	ENSG00000273218.1	19	0.000964655	0.0260457	27	0.0481537	Yes	No
Liver	205	AKAP8	ENSG00000105127.8	19	0.000535214	0.0144508	27	0.0372308	Yes	No
Liver	205	AKAP8L	ENSG00000011243.17	19	2.01829e-05	0.000544939	27	0.0169871	Yes	No
Liver	205	WIZ	ENSG00000011451.17	19	0.00018477	0.00498879	27	0.0270346	Yes	No
Liver	205	RASAL3	ENSG00000105122.12	19	0.00300102	0.0810274	27	0.0964317	No	No
Liver	205	PGLYRP2	ENSG00000161031.12	19	0.00307809	0.0831083	27	0.0982412	No	No
Liver	205	CYP4F22	ENSG00000171954.12	19	0.00737031	0.198998	27	0.205697	No	No
Liver	205	CYP4F3	ENSG00000186529.15	19	0.00261238	0.0679219	26	0.084755	No	No
Liver	205	CYP4F12	ENSG00000186204.14	19	0.00513238	0.133442	26	0.14419	No	No
Liver	205	CYP4F2	ENSG00000186115.12	19	0.00325717	0.0814293	25	0.0967076	No	No
Liver	205	CYP4F11	ENSG00000171903.16	19	0.000566792	0.013603	24	0.0364081	Yes	No
Liver	205	TPM4	ENSG00000167460.14	19	0.00132	0.0303599	23	0.0519649	No	No
Liver	205	RAB8A	ENSG00000167461.11	19	0.00140901	0.0324072	23	0.053838	No	No
Liver	205	HSH2D	ENSG00000196684.12	19	0.000413243	0.00950458	23	0.0319803	Yes	No
Liver	205	FAM32A	ENSG00000105058.11	19	0.000562233	0.0129314	23	0.0356833	Yes	No
Liver	205	AP1M1	ENSG00000072958.8	19	7.28245e-06	0.000174779	24	0.0141394	Yes	No
Liver	205	KLF2	ENSG00000127528.5	19	0.000270595	0.00649428	24	0.0286383	Yes	No
Liver	205	EPS15L1	ENSG00000127527.13	19	0.0041316	0.107422	26	0.12001	No	No
Liver	205	C19orf44	ENSG00000105072.8	19	0.000981002	0.0245251	25	0.0467583	Yes	No
Liver	205	CHERP	ENSG00000085872.14	19	0.0044449	0.111122	25	0.123301	No	No
Liver	205	CTD-3222D19.12	ENSG00000269399.2	19	0.00270267	0.0675667	25	0.0844245	No	No
Liver	205	SLC35E1	ENSG00000127526.14	19	0.000253007	0.00632516	25	0.0283792	Yes	No
Liver	205	MED26	ENSG00000105085.10	19	0.00117635	0.030585	26	0.0521379	No	No
Liver	205	SMIM7	ENSG00000214046.8	19	0.00431382	0.107846	25	0.120331	No	No
Liver	205	CTC-429P9.2	ENSG00000268087.1	19	0.000191336	0.00459207	24	0.0265218	Yes	No
Liver	205	TMEM38A	ENSG00000072954.6	19	0.00103669	0.0248806	24	0.0470888	Yes	No
Liver	205	SIN3B	ENSG00000127511.9	19	9.54878e-05	0.00219622	23	0.022115	Yes	No
Liver	205	F2RL3	ENSG00000127533.3	19	0.0031989	0.0703759	22	0.0869021	No	No
Liver	205	CPAMD8	ENSG00000160111.12	19	3.90554e-06	8.98275e-05	23	0.0124065	Yes	No
Liver	205	HAUS8	ENSG00000131351.14	19	0.000186015	0.00390631	21	0.0253294	Yes	No
Liver	205	MYO9B	ENSG00000099331.13	19	0.000503482	0.0110766	22	0.0337673	Yes	No
Liver	205	USE1	ENSG00000053501.12	19	0.0003963	0.007926	20	0.0301258	Yes	No
Liver	205	OCEL1	ENSG00000099330.8	19	0.00041181	0.0082362	20	0.0304755	Yes	No
Liver	205	NR2F6	ENSG00000160113.5	19	0.000129608	0.00259215	20	0.0229811	Yes	No
Liver	205	USHBP1	ENSG00000130307.11	19	0.00111638	0.0234441	21	0.0457119	Yes	No
Liver	205	BABAM1	ENSG00000105393.15	19	0.005376	0.10752	20	0.120095	No	No
Liver	205	ANKLE1	ENSG00000160117.14	19	0.000140628	0.00281255	20	0.0234005	Yes	No
Liver	205	ABHD8	ENSG00000127220.5	19	0.00165776	0.034813	21	0.0559626	No	No
Liver	205	MRPL34	ENSG00000130312.6	19	0.00277217	0.0582156	21	0.0764292	No	No
Liver	205	DDA1	ENSG00000130311.10	19	0.000282013	0.00564026	20	0.0277201	Yes	No
Liver	205	ANO8	ENSG00000074855.10	19	0.00132099	0.0264198	20	0.0485493	Yes	No
Liver	205	GTPBP3	ENSG00000130299.16	19	0.000249538	0.00499076	20	0.0270346	Yes	No
Liver	205	PLVAP	ENSG00000130300.8	19	0.00109862	0.0219723	20	0.0441746	Yes	No
Liver	205	CTD-2521M24.13	ENSG00000269720.2	19	0.0002641	0.00528199	20	0.0273049	Yes	No
Liver	205	BST2	ENSG00000130303.12	19	0.00142789	0.0285577	20	0.0504109	No	No
Liver	205	BISPR	ENSG00000282851.1	19	0.00997012	0.209373	21	0.215705	No	No
Liver	205	MVB12A	ENSG00000141971.12	19	0.0009223	0.0193683	21	0.041623	Yes	No
Liver	205	TMEM221	ENSG00000188051.6	19	0.000147096	0.00308902	21	0.0239094	Yes	No
Liver	205	SLC27A1	ENSG00000130304.16	19	0.000230311	0.00483654	21	0.0267211	Yes	No
Liver	205	CTD-3131K8.2	ENSG00000269439.5	19	0.000692863	0.0145501	21	0.0373428	Yes	No
Liver	205	PGLS	ENSG00000130313.6	19	0.000331944	0.00663888	20	0.0287548	Yes	No
Liver	205	FAM129C	ENSG00000167483.17	19	0.00105787	0.0222153	21	0.0444321	Yes	No
Liver	205	COLGALT1	ENSG00000130309.10	19	0.00182758	0.0383791	21	0.0590245	No	No
Liver	205	MAP1S	ENSG00000130479.10	19	0.00066907	0.0140505	21	0.0368736	Yes	No
Liver	205	FCHO1	ENSG00000130475.14	19	0.00177785	0.0373347	21	0.0580773	No	No
Liver	205	B3GNT3	ENSG00000179913.10	19	0.00279358	0.0586652	21	0.0768141	No	No
Liver	205	INSL3	ENSG00000248099.3	19	0.000145314	0.00305159	21	0.0237807	Yes	No
Liver	205	JAK3	ENSG00000105639.18	19	9.20268e-05	0.00193256	21	0.021752	Yes	No
Liver	205	RPL18A	ENSG00000105640.12	19	3.88351e-05	0.000815537	21	0.0182067	Yes	No
Liver	205	CCDC124	ENSG00000007080.10	19	6.45983e-05	0.00135657	21	0.0198841	Yes	No
Liver	205	ARRDC2	ENSG00000105643.9	19	0.00260306	0.0546642	21	0.0732061	No	No
Liver	205	IL12RB1	ENSG00000096996.15	19	0.0016312	0.0326241	20	0.0540161	No	No
Liver	205	MAST3	ENSG00000099308.10	19	0.0022937	0.045874	20	0.0654826	No	No
Liver	205	PIK3R2	ENSG00000105647.16	19	0.00282498	0.0564995	20	0.0748243	No	No
Liver	205	IFI30	ENSG00000216490.3	19	0.00438172	0.0876345	20	0.102241	No	No
Liver	205	MPV17L2	ENSG00000254858.9	19	0.000217079	0.00434157	20	0.0260498	Yes	No
Liver	205	RAB3A	ENSG00000105649.9	19	0.00124945	0.0249891	20	0.0472038	Yes	No
Liver	205	PDE4C	ENSG00000105650.21	19	0.000225509	0.00451018	20	0.0263355	Yes	No
Liver	205	KIAA1683	ENSG00000130518.16	19	0.00750468	0.142589	19	0.15262	No	No
Liver	205	JUND	ENSG00000130522.5	19	0.00080258	0.015249	19	0.0379911	Yes	No
Liver	205	LSM4	ENSG00000130520.10	19	0.00603075	0.114584	19	0.126434	No	No
Liver	205	PGPEP1	ENSG00000130517.13	19	0.00167277	0.0317826	19	0.053278	No	No
Liver	205	GDF15	ENSG00000130513.6	19	0.000756146	0.0143668	19	0.0371522	Yes	No
Liver	205	LRRC25	ENSG00000175489.9	19	0.000206773	0.00372192	18	0.0250816	Yes	No
Liver	205	SSBP4	ENSG00000130511.15	19	0.000523901	0.00943022	18	0.0319253	Yes	No
Liver	205	ISYNA1	ENSG00000105655.18	19	0.00414258	0.0745664	18	0.0906334	No	No
Liver	205	ELL	ENSG00000105656.12	19	9.40418e-05	0.00178679	19	0.0212483	Yes	No
Liver	205	FKBP8	ENSG00000105701.15	19	0.000200621	0.00361118	18	0.0249177	Yes	No
Liver	205	KXD1	ENSG00000105700.10	19	0.00262597	0.0472675	18	0.0667649	No	No
Liver	205	UBA52	ENSG00000221983.7	19	0.00217949	0.0392309	18	0.05966	No	No
Liver	205	CRLF1	ENSG00000006016.10	19	0.000636173	0.0114511	18	0.0342026	Yes	No
Liver	205	C19orf60	ENSG00000006015.17	19	0.000720407	0.0122469	17	0.0349227	Yes	No
Liver	205	TMEM59L	ENSG00000105696.8	19	0.000469804	0.00798667	17	0.0302004	Yes	No
Liver	205	KLHL26	ENSG00000167487.11	19	0.000635463	0.0108029	17	0.0335192	Yes	No
Liver	205	CRTC1	ENSG00000105662.15	19	0.00368189	0.066274	18	0.0833166	No	No
Liver	205	COMP	ENSG00000105664.10	19	0.00256233	0.0409972	16	0.0612393	No	No
Liver	205	UPF1	ENSG00000005007.12	19	0.00290237	0.0464379	16	0.0659919	No	No
Liver	205	CERS1	ENSG00000223802.7	19	0.000497122	0.00795395	16	0.0301626	Yes	No
Liver	205	COPE	ENSG00000105669.13	19	0.00263801	0.0422081	16	0.0623178	No	No
Liver	205	DDX49	ENSG00000105671.11	19	0.000451519	0.0072243	16	0.0293784	Yes	No
Liver	205	HOMER3	ENSG00000051128.18	19	0.00168931	0.0270289	16	0.04908	Yes	No
Liver	205	SUGP2	ENSG00000064607.16	19	0.000323885	0.00550604	17	0.0275745	Yes	No
Liver	205	ARMC6	ENSG00000105676.13	19	0.00938065	0.159471	17	0.168292	No	No
Liver	205	SLC25A42	ENSG00000181035.13	19	0.000177895	0.00302421	17	0.0237685	Yes	No
Liver	205	TMEM161A	ENSG00000064545.14	19	0.00102211	0.0163537	16	0.0390155	Yes	No
Liver	205	MEF2B	ENSG00000213999.15	19	0.000212129	0.00339406	16	0.0244929	Yes	No
Liver	205	BORCS8	ENSG00000254901.7	19	0.000178191	0.00285106	16	0.0234494	Yes	No
Liver	205	RFXANK	ENSG00000064490.13	19	0.00170555	0.0272888	16	0.0492745	Yes	No
Liver	205	NR2C2AP	ENSG00000184162.14	19	0.00207816	0.0332506	16	0.0545276	No	No
Liver	205	HAPLN4	ENSG00000187664.8	19	0.00132465	0.0211945	16	0.0433845	Yes	No
Liver	205	TM6SF2	ENSG00000213996.12	19	2.8126e-05	0.000450017	16	0.0165925	Yes	No
Liver	205	SUGP1	ENSG00000105705.15	19	2.0129e-05	0.000322065	16	0.0155237	Yes	No
Liver	205	MAU2	ENSG00000129933.20	19	0.00337329	0.0539726	16	0.0726383	No	No
Liver	205	GATAD2A	ENSG00000167491.17	19	0.00563107	0.101359	18	0.114391	No	No
Liver	205	TSSK6	ENSG00000178093.13	19	0.00186586	0.0317196	17	0.0532103	No	No
Liver	205	NDUFA13	ENSG00000186010.18	19	0.00182663	0.0310527	17	0.0525883	No	No
Liver	205	YJEFN3	ENSG00000250067.11	19	0.00922713	0.156861	17	0.165829	No	No
Liver	205	CILP2	ENSG00000160161.9	19	1.17646e-05	0.000211762	18	0.0151266	Yes	No
Liver	205	PBX4	ENSG00000105717.13	19	0.000797555	0.0151536	19	0.0378996	Yes	No
Liver	205	LPAR2	ENSG00000064547.13	19	0.0171704	0.326237	19	0.329093	No	No
Liver	205	GMIP	ENSG00000089639.10	19	0.00389973	0.0740948	19	0.0902612	No	No
Liver	205	ATP13A1	ENSG00000105726.16	19	0.000210825	0.00400567	19	0.0254214	Yes	No
Liver	205	ZNF101	ENSG00000181896.11	19	0.00192515	0.0365779	19	0.0574157	No	No
Liver	205	ZNF14	ENSG00000105708.8	19	0.00593427	0.118685	20	0.130352	No	No
Liver	205	LINC00663	ENSG00000266904.5	19	0.00138699	0.0277398	20	0.0496796	Yes	No
Liver	205	ZNF506	ENSG00000081665.13	19	0.000456995	0.00959691	21	0.0320729	Yes	No
Liver	205	ZNF253	ENSG00000256771.3	19	9.99291e-05	0.00229837	23	0.0224331	Yes	No
Liver	205	ZNF93	ENSG00000184635.14	19	0.00010884	0.00250333	23	0.0229174	Yes	No
Liver	205	ZNF682	ENSG00000197124.11	19	0.00526047	0.131512	25	0.142422	No	No
Liver	205	ZNF90	ENSG00000213988.10	19	0.00512192	0.128048	25	0.139073	No	No
Liver	205	ZNF486	ENSG00000256229.7	19	0.00147966	0.0369915	25	0.0577662	No	No
Liver	205	ZNF737	ENSG00000237440.8	19	0.0022689	0.0612604	27	0.079018	No	No
Liver	205	ZNF626	ENSG00000188171.15	19	0.00917418	0.266051	29	0.270243	No	No
Liver	205	ZNF66	ENSG00000160229.11	19	0.0010682	0.0320459	30	0.0534638	No	No
Liver	205	ZNF85	ENSG00000105750.14	19	0.00707597	0.212279	30	0.218456	No	No
Liver	205	ZNF430	ENSG00000118620.12	19	0.00319002	0.0988907	31	0.112207	No	No
Liver	205	ZNF714	ENSG00000160352.15	19	0.00320119	0.099237	31	0.112528	No	No
Liver	205	ZNF431	ENSG00000196705.8	19	0.00625536	0.193916	31	0.200908	No	No
Liver	205	ZNF708	ENSG00000182141.10	19	0.000545479	0.0163644	30	0.0390155	Yes	No
Liver	205	ZNF738	ENSG00000172687.13	19	0.000790022	0.0237007	30	0.0458935	Yes	No
Liver	205	ZNF493	ENSG00000196268.11	19	0.000798467	0.023954	30	0.04615	Yes	No
Liver	205	ZNF429	ENSG00000197013.9	19	0.00629785	0.188936	30	0.196236	No	No
Liver	205	RP11-678G14.3	ENSG00000268555.1	19	0.000756563	0.0219403	29	0.0441668	Yes	No
Liver	205	ZNF100	ENSG00000197020.10	19	0.000753217	0.0225965	30	0.0447542	Yes	No
Liver	205	ZNF43	ENSG00000198521.11	19	0.000904048	0.0262174	29	0.0483728	Yes	No
Liver	205	ZNF208	ENSG00000160321.14	19	9.09515e-06	0.000245569	27	0.0154083	Yes	No
Liver	205	ZNF257	ENSG00000197134.11	19	0.00146477	0.038084	26	0.0587473	No	No
Liver	205	ZNF676	ENSG00000196109.6	19	9.0276e-05	0.0022569	25	0.0222477	Yes	No
Liver	205	ZNF724	ENSG00000196081.9	19	0.00078545	0.0172799	22	0.0398477	Yes	No
Liver	205	ZNF91	ENSG00000167232.13	19	0.000510138	0.0117332	23	0.0344055	Yes	No
Liver	205	ZNF675	ENSG00000197372.9	19	0.00351357	0.0737849	21	0.0899965	No	No
Liver	205	ZNF681	ENSG00000196172.9	19	0.00104557	0.0177747	17	0.0402757	Yes	No
Liver	205	ZNF726	ENSG00000213967.10	19	0.00289091	0.0433636	15	0.0633567	No	No
Liver	205	ZNF254	ENSG00000213096.10	19	0.0198209	0.277492	14	0.281456	No	No
Liver	205	CTD-2017D11.1	ENSG00000268362.5	19	0.00551342	0.0771879	14	0.0929869	No	No
Liver	205	CTD-2027I19.3	ENSG00000276030.1	19	0.00166593	0.0216571	13	0.0438894	Yes	No
Liver	205	LINC00662	ENSG00000261824.6	19	0.0064751	0.123027	19	0.134506	No	No
Liver	205	CTC-459F4.1	ENSG00000261770.1	19	0.000149	0.002831	19	0.023409	Yes	No
Liver	205	CTC-459F4.3	ENSG00000267575.6	19	0.000639004	0.0140581	22	0.0368753	Yes	No
Liver	205	UQCRFS1	ENSG00000169021.5	19	0.00202956	0.0487094	24	0.0679123	No	No
Liver	205	POP4	ENSG00000105171.9	19	6.06235e-05	0.00127309	21	0.0196479	Yes	No
Liver	205	PLEKHF1	ENSG00000166289.5	19	0.00150378	0.0315794	21	0.053075	No	No
Liver	205	C19orf12	ENSG00000131943.17	19	0.00253193	0.0557024	22	0.0740953	No	No
Liver	205	CCNE1	ENSG00000105173.13	19	0.000361127	0.00758367	21	0.0296246	Yes	No
Liver	205	URI1	ENSG00000105176.17	19	0.000118982	0.00237963	20	0.0226944	Yes	No
Liver	205	TSHZ3	ENSG00000121297.6	19	0.00143952	0.0215927	15	0.0438157	Yes	No
Liver	205	ZNF507	ENSG00000168813.16	19	0.00133756	0.0254136	19	0.0475837	Yes	No
Liver	205	DPY19L3	ENSG00000178904.18	19	0.00194391	0.0388783	20	0.0593975	No	No
Liver	205	PDCD5	ENSG00000105185.11	19	0.0014849	0.0296979	20	0.0513647	No	No
Liver	205	ANKRD27	ENSG00000105186.15	19	0.00205357	0.0410713	20	0.0613041	No	No
Liver	205	CTD-2538C1.2	ENSG00000267475.1	19	0.000333885	0.00667769	20	0.0288038	Yes	No
Liver	205	NUDT19	ENSG00000213965.3	19	0.000389749	0.00779498	20	0.0299157	Yes	No
Liver	205	SLC7A9	ENSG00000021488.12	19	2.81501e-05	0.000591152	21	0.0172997	Yes	No
Liver	205	CEP89	ENSG00000121289.17	19	0.00250429	0.0550944	22	0.0735889	No	No
Liver	205	FAAP24	ENSG00000131944.9	19	0.00054642	0.0114748	21	0.0342087	Yes	No
Liver	205	RHPN2	ENSG00000131941.7	19	0.00226977	0.0499349	22	0.0690488	No	No
Liver	205	GPATCH1	ENSG00000076650.6	19	8.4837e-05	0.00178158	21	0.0212313	Yes	No
Liver	205	WDR88	ENSG00000166359.10	19	0.000651131	0.0136737	21	0.0365222	Yes	No
Liver	205	LRP3	ENSG00000130881.13	19	0.00143349	0.0301034	21	0.0517452	No	No
Liver	205	CEBPA	ENSG00000245848.2	19	0.00352838	0.0740961	21	0.0902612	No	No
Liver	205	CTD-2540B15.9	ENSG00000267130.1	19	0.00293572	0.0616502	21	0.0793232	No	No
Liver	205	CEBPG	ENSG00000153879.8	19	0.000261119	0.00548349	21	0.0275589	Yes	No
Liver	205	PEPD	ENSG00000124299.13	19	7.77998e-05	0.0017116	22	0.0209323	Yes	No
Liver	205	CHST8	ENSG00000124302.12	19	0.00234879	0.0540223	23	0.0726645	No	No
Liver	205	KCTD15	ENSG00000153885.14	19	0.00100773	0.0211624	21	0.043352	Yes	No
Liver	205	CTC-526N19.1	ENSG00000277013.1	19	2.6099e-05	0.000521979	20	0.0169691	Yes	No
Liver	205	LSM14A	ENSG00000257103.8	19	0.0110101	0.231213	21	0.236785	No	No
Liver	205	KIAA0355	ENSG00000166398.12	19	0.00219537	0.0482981	22	0.0675739	No	No
Liver	205	GPI	ENSG00000105220.14	19	0.00255582	0.0536722	21	0.0723613	No	No
Liver	205	PDCD2L	ENSG00000126249.7	19	0.00255084	0.0510168	20	0.0699876	No	No
Liver	205	UBA2	ENSG00000126261.12	19	0.000106037	0.00222677	21	0.0221929	Yes	No
Liver	205	WTIP	ENSG00000142279.12	19	0.00970014	0.194003	20	0.200978	No	No
Liver	205	SCGB1B2P	ENSG00000268751.1	19	0.00151517	0.0303034	20	0.0519209	No	No
Liver	205	SCGB2B2	ENSG00000205209.7	19	0.000844225	0.0177287	21	0.0402224	Yes	No
Liver	205	ZNF302	ENSG00000089335.20	19	0.000290294	0.00580589	20	0.0279138	Yes	No
Liver	205	CTD-2553L13.10	ENSG00000274104.1	19	0.00127903	0.0255806	20	0.0477289	Yes	No
Liver	205	ZNF181	ENSG00000197841.14	19	0.00254464	0.0508928	20	0.0698852	No	No
Liver	205	ZNF599	ENSG00000153896.17	19	0.0130141	0.260282	20	0.264687	No	No
Liver	205	CTC-523E23.11	ENSG00000271109.1	19	0.000700342	0.0140068	20	0.0367988	Yes	No
Liver	205	ZNF30-AS1	ENSG00000270876.1	19	0.00112503	0.0213756	19	0.0435711	Yes	No
Liver	205	ZNF30	ENSG00000168661.14	19	0.00198727	0.0377582	19	0.0584344	No	No
Liver	205	ZNF792	ENSG00000180884.9	19	0.000638275	0.0121272	19	0.0347996	Yes	No
Liver	205	GRAMD1A	ENSG00000089351.14	19	0.0013773	0.0261688	19	0.0482945	Yes	No
Liver	205	SCN1B	ENSG00000105711.11	19	0.00251148	0.0477181	19	0.0670839	No	No
Liver	205	HPN	ENSG00000105707.13	19	1.49588e-06	2.84218e-05	19	0.00956506	Yes	Yes
Liver	205	CTD-2527I21.15	ENSG00000179066.7	19	0.00385947	0.0694704	18	0.0861092	No	No
Liver	205	FXYD3	ENSG00000089356.18	19	0.00021911	0.00394398	18	0.025383	Yes	No
Liver	205	LGI4	ENSG00000153902.13	19	0.00184734	0.0350995	19	0.0561875	No	No
Liver	205	FXYD1	ENSG00000266964.5	19	0.00719686	0.129544	18	0.140516	No	No
Liver	205	FXYD7	ENSG00000221946.7	19	0.00491784	0.088521	18	0.103033	No	No
Liver	205	FXYD5	ENSG00000089327.14	19	0.000428483	0.00771269	18	0.02978	Yes	No
Liver	205	LSR	ENSG00000105699.16	19	0.00103414	0.0196486	19	0.0418819	Yes	No
Liver	205	USF2	ENSG00000105698.15	19	0.000962628	0.0182899	19	0.0407105	Yes	No
Liver	205	HAMP	ENSG00000105697.7	19	0.00202867	0.0385448	19	0.0591564	No	No
Liver	205	MAG	ENSG00000105695.14	19	0.000556048	0.0105649	19	0.0332105	Yes	No
Liver	205	CD22	ENSG00000012124.16	19	0.00172998	0.0328697	19	0.0542322	No	No
Liver	205	AC002511.2	ENSG00000233214.1	19	5.33113e-05	0.00101291	19	0.0185408	Yes	No
Liver	205	FFAR2	ENSG00000126262.4	19	0.00151416	0.0287691	19	0.0505993	No	No
Liver	205	KRTDAP	ENSG00000188508.10	19	0.00562684	0.10691	19	0.119541	No	No
Liver	205	DMKN	ENSG00000161249.20	19	0.00168538	0.0320222	19	0.0534508	No	No
Liver	205	SBSN	ENSG00000189001.10	19	0.00656687	0.124771	19	0.136032	No	No
Liver	205	TMEM147	ENSG00000105677.11	19	0.000156468	0.00297289	19	0.0236788	Yes	No
Liver	205	ATP4A	ENSG00000105675.8	19	0.00125316	0.02381	19	0.0460136	Yes	No
Liver	205	HAUS5	ENSG00000249115.8	19	0.00206659	0.0392652	19	0.0596832	No	No
Liver	205	RBM42	ENSG00000126254.11	19	0.000100178	0.00190337	19	0.021752	Yes	No
Liver	205	ETV2	ENSG00000105672.14	19	0.00183064	0.0347822	19	0.0559487	No	No
Liver	205	COX6B1	ENSG00000126267.8	19	0.00949752	0.180453	19	0.188239	No	No
Liver	205	UPK1A	ENSG00000105668.7	19	0.00470479	0.0846861	18	0.0996336	No	No
Liver	205	ZBTB32	ENSG00000011590.13	19	0.00192017	0.034563	18	0.0557081	No	No
Liver	205	KMT2B	ENSG00000272333.5	19	0.000121353	0.00218436	18	0.022115	Yes	No
Liver	205	IGFLR1	ENSG00000126246.9	19	0.00472436	0.0850384	18	0.09994	No	No
Liver	205	U2AF1L4	ENSG00000161265.14	19	0.000243594	0.00438469	18	0.0261265	Yes	No
Liver	205	PSENEN	ENSG00000205155.7	19	0.00415837	0.0748507	18	0.090877	No	No
Liver	205	LIN37	ENSG00000267796.7	19	4.36208e-05	0.000785174	18	0.0180721	Yes	No
Liver	205	HSPB6	ENSG00000004776.12	19	0.000304158	0.00547484	18	0.0275589	Yes	No
Liver	205	PROSER3	ENSG00000167595.14	19	0.000783804	0.0141085	18	0.0368902	Yes	No
Liver	205	ARHGAP33	ENSG00000004777.18	19	0.00168111	0.03026	18	0.0519047	No	No
Liver	205	PRODH2	ENSG00000250799.9	19	0.000320531	0.00576955	18	0.0278563	Yes	No
Liver	205	APLP1	ENSG00000105290.11	19	0.00395424	0.0711764	18	0.0876305	No	No
Liver	205	NFKBID	ENSG00000167604.13	19	0.0057366	0.103259	18	0.116091	No	No
Liver	205	HCST	ENSG00000126264.9	19	0.0010851	0.0195317	18	0.0417849	Yes	No
Liver	205	TYROBP	ENSG00000011600.11	19	0.0010878	0.0195804	18	0.0418294	Yes	No
Liver	205	LRFN3	ENSG00000126243.8	19	4.89049e-05	0.000880288	18	0.0184111	Yes	No
Liver	205	SDHAF1	ENSG00000205138.3	19	0.00346335	0.0623402	18	0.0798994	No	No
Liver	205	SYNE4	ENSG00000181392.14	19	0.00138431	0.0249175	18	0.0471295	Yes	No
Liver	205	ALKBH6	ENSG00000239382.10	19	0.00787027	0.141665	18	0.151751	No	No
Liver	205	CLIP3	ENSG00000105270.14	19	0.000822195	0.0147995	18	0.0375443	Yes	No
Liver	205	THAP8	ENSG00000161277.10	19	0.000596949	0.0107451	18	0.0334272	Yes	No
Liver	205	WDR62	ENSG00000075702.16	19	0.000129278	0.00245628	19	0.0228351	Yes	No
Liver	205	POLR2I	ENSG00000105258.8	19	0.00357518	0.0643532	18	0.0816573	No	No
Liver	205	TBCB	ENSG00000105254.11	19	0.00103531	0.0186356	18	0.0409328	Yes	No
Liver	205	CAPNS1	ENSG00000126247.10	19	0.000998157	0.0179668	18	0.0404307	Yes	No
Liver	205	COX7A1	ENSG00000161281.10	19	0.000167988	0.00302379	18	0.0237685	Yes	No
Liver	205	ZNF565	ENSG00000196357.11	19	0.000225658	0.00406184	18	0.0254864	Yes	No
Liver	205	ZNF146	ENSG00000167635.11	19	0.000342081	0.00581537	17	0.027925	Yes	No
Liver	205	CTD-3162L10.1	ENSG00000267053.6	19	0.00130729	0.0209166	16	0.0431592	Yes	No
Liver	205	LINC00665	ENSG00000232677.6	19	0.00162074	0.0259318	16	0.0480912	Yes	No
Liver	205	ZFP14	ENSG00000142065.13	19	0.000357189	0.00571502	16	0.027826	Yes	No
Liver	205	ZFP82	ENSG00000181007.8	19	0.000411147	0.00657836	16	0.0286971	Yes	No
Liver	205	ZNF566	ENSG00000186017.14	19	0.00232683	0.0349025	15	0.0560352	No	No
Liver	205	ZNF260	ENSG00000254004.6	19	0.000949444	0.0142417	15	0.0370136	Yes	No
Liver	205	ZNF529	ENSG00000186020.12	19	0.00439366	0.0659049	15	0.0829766	No	No
Liver	205	ZNF382	ENSG00000161298.17	19	0.0188535	0.282803	15	0.286608	No	No
Liver	205	ZNF461	ENSG00000197808.11	19	0.000918549	0.0137782	15	0.0365804	Yes	No
Liver	205	CTD-3234P18.6	ENSG00000276071.1	19	2.07851e-05	0.000290991	14	0.0155237	Yes	No
Liver	205	LINC01534	ENSG00000225975.6	19	0.0055918	0.0782852	14	0.0939321	No	No
Liver	205	ZNF567	ENSG00000189042.13	19	0.00773791	0.116069	15	0.127904	No	No
Liver	205	ZNF850	ENSG00000267041.5	19	0.0101846	0.15277	15	0.161962	No	No
Liver	205	ZNF790	ENSG00000197863.8	19	0.000160269	0.00224377	14	0.0222224	Yes	No
Liver	205	ZNF345	ENSG00000251247.10	19	0.000650079	0.00910111	14	0.0315833	Yes	No
Liver	205	ZNF829	ENSG00000185869.14	19	0.000772283	0.010812	14	0.0335222	Yes	No
Liver	205	ZNF568	ENSG00000198453.12	19	0.00157326	0.0235989	15	0.0458506	Yes	No
Liver	205	ZNF420	ENSG00000197050.10	19	0.0017572	0.0281151	16	0.0499857	Yes	No
Liver	205	ZNF585A	ENSG00000196967.10	19	0.00555345	0.0888553	16	0.103343	No	No
Liver	205	ZNF585B	ENSG00000245680.9	19	0.00350638	0.0525957	15	0.0714192	No	No
Liver	205	ZNF383	ENSG00000188283.11	19	0.00232829	0.0349243	15	0.0560594	No	No
Liver	205	CTD-3220F14.1	ENSG00000267605.5	19	0.000840784	0.0126118	15	0.0353167	Yes	No
Liver	205	HKR1	ENSG00000181666.17	19	0.00226149	0.0361838	16	0.0570526	No	No
Liver	205	ZNF527	ENSG00000189164.14	19	0.00131483	0.0197224	15	0.041908	Yes	No
Liver	205	ZNF569	ENSG00000196437.10	19	0.018539	0.278084	15	0.282006	No	No
Liver	205	ZNF570	ENSG00000171827.10	19	0.00306985	0.0460477	15	0.0656537	No	No
Liver	205	ZNF793	ENSG00000188227.12	19	0.00178052	0.0267079	15	0.0488121	Yes	No
Liver	205	ZNF571	ENSG00000180479.13	19	0.0120516	0.180774	15	0.188522	No	No
Liver	205	ZNF540	ENSG00000171817.16	19	0.000870196	0.0130529	15	0.0357781	Yes	No
Liver	205	ZFP30	ENSG00000120784.15	19	0.0160063	0.240094	15	0.245209	No	No
Liver	205	ZNF781	ENSG00000196381.10	19	0.00127614	0.0191421	15	0.0414441	Yes	No
Liver	205	ZNF607	ENSG00000198182.12	19	0.000348132	0.00522198	15	0.0271708	Yes	No
Liver	205	CTD-2528L19.6	ENSG00000267152.1	19	0.00431466	0.0647199	15	0.0819137	No	No
Liver	205	ZNF573	ENSG00000189144.13	19	0.00126955	0.0203128	16	0.0425287	Yes	No
Liver	205	SIPA1L3	ENSG00000105738.10	19	0.00688406	0.130797	19	0.141721	No	No
Liver	205	SPINT2	ENSG00000167642.12	19	0.00277877	0.0472391	17	0.0667359	No	No
Liver	205	PPP1R14A	ENSG00000167641.10	19	0.00427824	0.0684518	16	0.0851826	No	No
Liver	205	C19orf33	ENSG00000167644.11	19	0.000533588	0.009071	17	0.0315367	Yes	No
Liver	205	YIF1B	ENSG00000167645.16	19	0.00299534	0.0509207	17	0.0699064	No	No
Liver	205	KCNK6	ENSG00000099337.4	19	0.00516371	0.0877831	17	0.102369	No	No
Liver	205	CATSPERG	ENSG00000099338.22	19	0.00254174	0.0432096	17	0.0632014	No	No
Liver	205	PSMD8	ENSG00000099341.11	19	0.0086311	0.146729	17	0.156454	No	No
Liver	205	GGN	ENSG00000179168.14	19	0.00162085	0.0275544	17	0.0495097	Yes	No
Liver	205	SPRED3	ENSG00000188766.12	19	0.00147125	0.0250112	17	0.0472243	Yes	No
Liver	205	FAM98C	ENSG00000130244.12	19	0.000785779	0.0133582	17	0.0360753	Yes	No
Liver	205	RASGRP4	ENSG00000171777.15	19	0.00343771	0.0584411	17	0.0766135	No	No
Liver	205	RYR1	ENSG00000196218.12	19	0.00109913	0.0197843	18	0.0419715	Yes	No
Liver	205	MAP4K1	ENSG00000104814.12	19	0.00156037	0.0280867	18	0.0499857	Yes	No
Liver	205	EIF3K	ENSG00000178982.9	19	0.00386712	0.0696082	18	0.086239	No	No
Liver	205	ACTN4	ENSG00000130402.11	19	0.0043575	0.0827925	19	0.0979642	No	No
Liver	205	CAPN12	ENSG00000182472.8	19	0.000729064	0.0138522	19	0.0366434	Yes	No
Liver	205	LGALS7B	ENSG00000178934.4	19	0.00416599	0.0791539	19	0.0946975	No	No
Liver	205	LGALS4	ENSG00000171747.8	19	0.0047857	0.0909283	19	0.105209	No	No
Liver	205	ECH1	ENSG00000104823.8	19	0.00904551	0.171865	19	0.179983	No	No
Liver	205	HNRNPL	ENSG00000104824.16	19	0.00069356	0.0131776	19	0.0358945	Yes	No
Liver	205	RINL	ENSG00000187994.13	19	0.00467372	0.0888008	19	0.103294	No	No
Liver	205	SIRT2	ENSG00000068903.19	19	0.00331885	0.0630582	19	0.0806415	No	No
Liver	205	NFKBIB	ENSG00000104825.16	19	9.50347e-05	0.00180566	19	0.0213515	Yes	No
Liver	205	CCER2	ENSG00000262484.1	19	7.74245e-05	0.00147107	19	0.0203491	Yes	No
Liver	205	SARS2	ENSG00000104835.14	19	2.54475e-05	0.000483503	19	0.0169498	Yes	No
Liver	205	MRPS12	ENSG00000128626.11	19	0.000392674	0.0074608	19	0.0295438	Yes	No
Liver	205	CTC-360G5.9	ENSG00000269486.2	19	4.88795e-05	0.00092871	19	0.0184111	Yes	No
Liver	205	FBXO17	ENSG00000269190.5	19	0.00037665	0.00715634	19	0.0292882	Yes	No
Liver	205	FBXO27	ENSG00000161243.8	19	5.04871e-05	0.000959255	19	0.0184111	Yes	No
Liver	205	PAK4	ENSG00000130669.17	19	0.00065235	0.0117423	18	0.0344055	Yes	No
Liver	205	NCCRP1	ENSG00000188505.4	19	0.00150805	0.0271449	18	0.0491729	Yes	No
Liver	205	SYCN	ENSG00000179751.6	19	0.000991787	0.0178522	18	0.0403382	Yes	No
Liver	205	LRFN1	ENSG00000128011.4	19	0.000358703	0.00645666	18	0.0285836	Yes	No
Liver	205	GMFG	ENSG00000130755.12	19	0.00173311	0.031196	18	0.052728	No	No
Liver	205	CTC-246B18.10	ENSG00000269246.1	19	0.00555059	0.0999106	18	0.113136	No	No
Liver	205	SAMD4B	ENSG00000179134.15	19	0.000319166	0.00574498	18	0.0278563	Yes	No
Liver	205	PAF1	ENSG00000006712.14	19	0.00446772	0.0804189	18	0.095869	No	No
Liver	205	MED29	ENSG00000063322.13	19	0.00741495	0.133469	18	0.144198	No	No
Liver	205	ZFP36	ENSG00000128016.5	19	0.000367192	0.00660946	18	0.0287161	Yes	No
Liver	205	PLEKHG2	ENSG00000090924.14	19	0.000156737	0.00282127	18	0.0234005	Yes	No
Liver	205	RPS16	ENSG00000105193.8	19	0.00102285	0.0184112	18	0.0407532	Yes	No
Liver	205	SUPT5H	ENSG00000196235.13	19	0.00881238	0.158623	18	0.167481	No	No
Liver	205	TIMM50	ENSG00000105197.10	19	0.000469425	0.00844965	18	0.0307954	Yes	No
Liver	205	EID2B	ENSG00000176401.5	19	0.00281991	0.0507584	18	0.069764	No	No
Liver	205	EID2	ENSG00000176396.10	19	0.00137861	0.0248149	18	0.0470598	Yes	No
Liver	205	CLC	ENSG00000105205.6	19	0.000858225	0.015448	18	0.0381654	Yes	No
Liver	205	LLNLR-268E12.1	ENSG00000276445.1	19	0.00275572	0.049603	18	0.0687707	No	No
Liver	205	DYRK1B	ENSG00000105204.13	19	0.00208403	0.0375126	18	0.0582251	No	No
Liver	205	FBL	ENSG00000105202.8	19	0.00373791	0.0672823	18	0.0842068	No	No
Liver	205	FCGBP	ENSG00000275395.4	19	0.00315663	0.059976	19	0.0779237	No	No
Liver	205	PSMC4	ENSG00000013275.7	19	0.00119986	0.0215974	18	0.0438157	Yes	No
Liver	205	ZNF546	ENSG00000187187.13	19	0.00074127	0.0140841	19	0.0368867	Yes	No
Liver	205	ZNF780B	ENSG00000128000.15	19	0.000883101	0.0158958	18	0.0385694	Yes	No
Liver	205	ZNF780A	ENSG00000197782.14	19	0.00218425	0.0393165	18	0.0597182	No	No
Liver	205	MAP3K10	ENSG00000130758.7	19	0.000302944	0.00545298	18	0.0275188	Yes	No
Liver	205	CNTD2	ENSG00000105219.8	19	0.00256971	0.0462547	18	0.065854	No	No
Liver	205	AKT2	ENSG00000105221.16	19	0.00499021	0.0898237	18	0.10421	No	No
Liver	205	C19orf47	ENSG00000160392.13	19	0.000302603	0.00544685	18	0.0275188	Yes	No
Liver	205	PLD3	ENSG00000105223.19	19	0.00053511	0.00963198	18	0.0321013	Yes	No
Liver	205	HIPK4	ENSG00000160396.8	19	0.000122758	0.00220965	18	0.0221276	Yes	No
Liver	205	PRX	ENSG00000105227.14	19	4.21447e-05	0.000758604	18	0.0178291	Yes	No
Liver	205	SERTAD1	ENSG00000197019.4	19	0.0035578	0.0640404	18	0.0814334	No	No
Liver	205	SERTAD3	ENSG00000167565.12	19	0.000417541	0.00751574	18	0.0295813	Yes	No
Liver	205	BLVRB	ENSG00000090013.9	19	0.00122759	0.0220966	18	0.0443063	Yes	No
Liver	205	SPTBN4	ENSG00000160460.15	19	0.00197994	0.0376189	19	0.05833	No	No
Liver	205	SHKBP1	ENSG00000160410.14	19	0.00056564	0.0101815	18	0.0327643	Yes	No
Liver	205	LTBP4	ENSG00000090006.17	19	0.00350416	0.0630749	18	0.0806437	No	No
Liver	205	NUMBL	ENSG00000105245.9	19	0.00087354	0.0148502	17	0.0375935	Yes	No
Liver	205	COQ8B	ENSG00000123815.11	19	0.000117099	0.00199069	17	0.0217631	Yes	No
Liver	205	ITPKC	ENSG00000086544.2	19	0.000385468	0.00655295	17	0.0286797	Yes	No
Liver	205	C19orf54	ENSG00000188493.14	19	0.00138416	0.0235308	17	0.0457769	Yes	No
Liver	205	SNRPA	ENSG00000077312.8	19	5.77237e-05	0.000981304	17	0.0184406	Yes	No
Liver	205	MIA	ENSG00000261857.6	19	2.67019e-05	0.000453932	17	0.0165925	Yes	No
Liver	205	RAB4B	ENSG00000167578.17	19	0.00139174	0.0222679	16	0.0444908	Yes	No
Liver	205	EGLN2	ENSG00000269858.5	19	0.000132659	0.00212255	16	0.0219813	Yes	No
Liver	205	CTC-490E21.10	ENSG00000269843.1	19	0.00123934	0.0198294	16	0.0419973	Yes	No
Liver	205	CYP2A6	ENSG00000255974.7	19	0.00112408	0.0179852	16	0.0404487	Yes	No
Liver	205	CYP2A7	ENSG00000198077.10	19	0.00491682	0.0786692	16	0.094319	No	No
Liver	205	CYP2B6	ENSG00000197408.8	19	0.00136216	0.0217945	16	0.0440101	Yes	No
Liver	205	CYP2A13	ENSG00000197838.4	19	0.00637067	0.101931	16	0.114874	No	No
Liver	205	CYP2S1	ENSG00000167600.13	19	0.000645251	0.00967876	15	0.0321759	Yes	No
Liver	205	AXL	ENSG00000167601.11	19	0.000175793	0.00263689	15	0.0230858	Yes	No
Liver	205	HNRNPUL1	ENSG00000105323.16	19	0.00127309	0.0190964	15	0.0414296	Yes	No
Liver	205	TGFB1	ENSG00000105329.9	19	0.00295218	0.0442827	15	0.064142	No	No
Liver	205	CCDC97	ENSG00000142039.3	19	0.00187343	0.0281014	15	0.0499857	Yes	No
Liver	205	TMEM91	ENSG00000142046.14	19	1.0622e-05	0.00015933	15	0.0137572	Yes	No
Liver	205	B9D2	ENSG00000123810.7	19	0.00500325	0.0700454	14	0.0866174	No	No
Liver	205	EXOSC5	ENSG00000077348.8	19	0.00419547	0.0587365	14	0.0768655	No	No
Liver	205	BCKDHA	ENSG00000248098.11	19	0.000859118	0.0120277	14	0.0346878	Yes	No
Liver	205	B3GNT8	ENSG00000177191.2	19	2.84747e-05	0.000398646	14	0.0162894	Yes	No
Liver	205	ATP5SL	ENSG00000105341.18	19	0.00678679	0.095015	14	0.10883	No	No
Liver	205	PCAT19	ENSG00000267107.6	19	0.000899025	0.0125864	14	0.0353167	Yes	No
Liver	205	LINC01480	ENSG00000270164.1	19	0.000658696	0.00922174	14	0.031706	Yes	No
Liver	205	AC006129.2	ENSG00000268027.5	19	0.000153683	0.00199787	13	0.0217631	Yes	No
Liver	205	CEACAM21	ENSG00000007129.17	19	0.0012654	0.0177156	14	0.0402186	Yes	No
Liver	205	CEACAM4	ENSG00000105352.10	19	0.00203335	0.0264335	13	0.0485584	Yes	No
Liver	205	CEACAM7	ENSG00000007306.14	19	0.0175142	0.227685	13	0.233428	No	No
Liver	205	CEACAM5	ENSG00000105388.15	19	0.00377538	0.0490799	13	0.0682979	No	No
Liver	205	CEACAM6	ENSG00000086548.8	19	0.00850028	0.110504	13	0.122719	No	No
Liver	205	CEACAM3	ENSG00000170956.16	19	0.00558436	0.0725967	13	0.0889266	No	No
Liver	205	RPS19	ENSG00000105372.6	19	0.00949708	0.123462	13	0.134911	No	No
Liver	205	CD79A	ENSG00000105369.9	19	0.0129763	0.168692	13	0.176958	No	No
Liver	205	ARHGEF1	ENSG00000076928.17	19	0.0012519	0.0175266	14	0.0400164	Yes	No
Liver	205	CTD-2575K13.6	ENSG00000268041.2	19	0.000999141	0.0129888	13	0.0357369	Yes	No
Liver	205	RABAC1	ENSG00000105404.10	19	0.000123934	0.00161114	13	0.0208063	Yes	No
Liver	205	ATP1A3	ENSG00000105409.16	19	0.00388521	0.054393	14	0.0729706	No	No
Liver	205	GRIK5	ENSG00000105737.9	19	0.000393871	0.00590807	15	0.0280675	Yes	No
Liver	205	ZNF574	ENSG00000105732.12	19	0.00282982	0.0396175	14	0.0599931	No	No
Liver	205	POU2F2	ENSG00000028277.21	19	3.87217e-05	0.000619547	16	0.0173602	Yes	No
Liver	205	DEDD2	ENSG00000160570.13	19	0.000519833	0.0077975	15	0.0299157	Yes	No
Liver	205	ZNF526	ENSG00000167625.10	19	0.0131728	0.184419	14	0.191971	No	No
Liver	205	GSK3A	ENSG00000105723.11	19	0.000877856	0.01229	14	0.0349809	Yes	No
Liver	205	ERF	ENSG00000105722.9	19	7.26285e-05	0.0010168	14	0.0185408	Yes	No
Liver	205	CIC	ENSG00000079432.7	19	0.000923617	0.0138542	15	0.0366434	Yes	No
Liver	205	PAFAH1B3	ENSG00000079462.7	19	0.0008382	0.012573	15	0.0353167	Yes	No
Liver	205	PRR19	ENSG00000188368.9	19	0.000391062	0.00586592	15	0.0280179	Yes	No
Liver	205	TMEM145	ENSG00000167619.11	19	0.000260784	0.00391176	15	0.0253294	Yes	No
Liver	205	MEGF8	ENSG00000105429.12	19	0.0253675	0.405881	16	0.407746	No	No
Liver	205	CNFN	ENSG00000105427.9	19	0.00317276	0.0475914	15	0.0669971	No	No
Liver	205	LIPE	ENSG00000079435.9	19	0.0107167	0.171468	16	0.179623	No	No
Liver	205	CXCL17	ENSG00000189377.8	19	0.00137911	0.0220658	16	0.0442846	Yes	No
Liver	205	CEACAM1	ENSG00000079385.21	19	0.00146746	0.0234793	16	0.0457392	Yes	No
Liver	205	CEACAM8	ENSG00000124469.11	19	0.00340048	0.0544077	16	0.0729787	No	No
Liver	205	CD177	ENSG00000204936.9	19	0.000361906	0.00723813	20	0.0293784	Yes	No
Liver	205	LYPD3	ENSG00000124466.8	19	0.00270496	0.0568041	21	0.0750858	No	No
Liver	205	PHLDB3	ENSG00000176531.10	19	0.000893313	0.0196529	22	0.0418819	Yes	No
Liver	205	ETHE1	ENSG00000105755.7	19	0.000574979	0.0126495	22	0.0353284	Yes	No
Liver	205	ZNF575	ENSG00000176472.10	19	0.00317564	0.0698641	22	0.0864733	No	No
Liver	205	XRCC1	ENSG00000073050.11	19	0.0013808	0.0303777	22	0.0519772	No	No
Liver	205	PINLYP	ENSG00000234465.10	19	2.57547e-05	0.000566603	22	0.0170788	Yes	No
Liver	205	IRGQ	ENSG00000167378.8	19	0.00033826	0.00744173	22	0.0295438	Yes	No
Liver	205	ZNF576	ENSG00000124444.15	19	0.00327159	0.071975	22	0.0883773	No	No
Liver	205	ZNF428	ENSG00000131116.11	19	0.000898974	0.0206764	23	0.0429163	Yes	No
Liver	205	SRRM5	ENSG00000226763.4	19	7.14153e-05	0.00157114	22	0.0206316	Yes	No
Liver	205	CADM4	ENSG00000105767.2	19	0.000171513	0.00394479	23	0.025383	Yes	No
Liver	205	PLAUR	ENSG00000011422.11	19	0.00205758	0.0473244	23	0.0667966	No	No
Liver	205	SMG9	ENSG00000105771.13	19	0.00179174	0.04121	23	0.0614425	No	No
Liver	205	KCNN4	ENSG00000104783.11	19	0.00176324	0.0405544	23	0.0608154	No	No
Liver	205	ZNF283	ENSG00000167637.16	19	0.00138964	0.0319618	23	0.0534009	No	No
Liver	205	ZNF404	ENSG00000176222.8	19	0.00128425	0.0295377	23	0.0512551	No	No
Liver	205	RP11-15A1.3	ENSG00000267058.1	19	0.00510751	0.112365	22	0.124458	No	No
Liver	205	ZNF45	ENSG00000124459.11	19	0.00994665	0.218826	22	0.224867	No	No
Liver	205	ZNF221	ENSG00000159905.14	19	5.03963e-06	0.000110872	22	0.0128561	Yes	No
Liver	205	ZNF155	ENSG00000204920.10	19	0.000359307	0.00790476	22	0.0300799	Yes	No
Liver	205	ZNF230	ENSG00000159882.12	19	0.00489523	0.107695	22	0.120219	No	No
Liver	205	ZNF222	ENSG00000159885.13	19	0.00150361	0.0330794	22	0.0544061	No	No
Liver	205	ZNF223	ENSG00000178386.12	19	0.00186151	0.0390917	21	0.0595615	No	No
Liver	205	ZNF284	ENSG00000186026.6	19	0.000119628	0.00251219	21	0.0229174	Yes	No
Liver	205	ZNF224	ENSG00000267680.5	19	0.00299674	0.0629315	21	0.0805127	No	No
Liver	205	ZNF225	ENSG00000256294.7	19	0.00213855	0.0449096	21	0.0646848	No	No
Liver	205	ZNF234	ENSG00000263002.7	19	0.000152991	0.00321282	21	0.024204	Yes	No
Liver	205	ZNF226	ENSG00000167380.16	19	0.00358232	0.0716463	20	0.0880895	No	No
Liver	205	ZNF227	ENSG00000131115.15	19	0.00743394	0.148679	20	0.158163	No	No
Liver	205	ZNF235	ENSG00000159917.15	19	9.07197e-05	0.00190511	21	0.021752	Yes	No
Liver	205	ZNF233	ENSG00000159915.12	19	0.00943213	0.188643	20	0.195992	No	No
Liver	205	ZNF112	ENSG00000062370.16	19	0.000898833	0.0179767	20	0.0404457	Yes	No
Liver	205	ZNF285	ENSG00000267508.5	19	0.00178266	0.0356533	20	0.0566606	No	No
Liver	205	ZNF229	ENSG00000278318.4	19	0.000992939	0.0198588	20	0.0420228	Yes	No
Liver	205	ZNF180	ENSG00000167384.10	19	0.00976078	0.185455	19	0.19293	No	No
Liver	205	CEACAM20	ENSG00000273777.4	19	0.00107481	0.0204213	19	0.0426238	Yes	No
Liver	205	IGSF23	ENSG00000216588.8	19	0.00917482	0.174322	19	0.182295	No	No
Liver	205	PVR	ENSG00000073008.14	19	0.000222337	0.00444674	20	0.0262545	Yes	No
Liver	205	CEACAM19	ENSG00000186567.12	19	0.000609491	0.0121898	20	0.0348717	Yes	No
Liver	205	CEACAM16	ENSG00000213892.11	19	0.00163105	0.03099	19	0.0525479	No	No
Liver	205	BCL3	ENSG00000069399.14	19	0.000646603	0.0122855	19	0.0349793	Yes	No
Liver	205	CBLC	ENSG00000142273.10	19	0.000475616	0.0090367	19	0.0315143	Yes	No
Liver	205	BCAM	ENSG00000187244.10	19	0.000426381	0.00810125	19	0.0303781	Yes	No
Liver	205	NECTIN2	ENSG00000130202.9	19	0.00107103	0.0203495	19	0.0425692	Yes	No
Liver	205	TOMM40	ENSG00000130204.12	19	0.000308935	0.00586976	19	0.0280279	Yes	No
Liver	205	APOE	ENSG00000130203.9	19	0.00123852	0.0235318	19	0.0457769	Yes	No
Liver	205	APOC1	ENSG00000130208.9	19	0.000167399	0.00318058	19	0.0241505	Yes	No
Liver	205	APOC4	ENSG00000267467.3	19	0.000457109	0.00868507	19	0.0311065	Yes	No
Liver	205	APOC2	ENSG00000234906.9	19	2.8508e-06	5.41652e-05	19	0.0103333	Yes	No
Liver	205	CLPTM1	ENSG00000104853.15	19	0.000745795	0.0141701	19	0.0369262	Yes	No
Liver	205	RELB	ENSG00000104856.13	19	0.000213531	0.00405709	19	0.0254864	Yes	No
Liver	205	CLASRP	ENSG00000104859.14	19	0.00159974	0.030395	19	0.0519879	No	No
Liver	205	ZNF296	ENSG00000170684.8	19	0.0030103	0.0571956	19	0.0754433	No	No
Liver	205	GEMIN7	ENSG00000142252.10	19	0.00187408	0.0356075	19	0.0566354	No	No
Liver	205	PPP1R37	ENSG00000104866.10	19	0.000412146	0.00783078	19	0.0299839	Yes	No
Liver	205	TRAPPC6A	ENSG00000007255.10	19	0.00228611	0.0434361	19	0.0634296	No	No
Liver	205	BLOC1S3	ENSG00000189114.6	19	5.75479e-05	0.00109341	19	0.0190267	Yes	No
Liver	205	EXOC3L2	ENSG00000283632.2	19	0.00885363	0.168219	19	0.17649	No	No
Liver	205	MARK4	ENSG00000007047.14	19	0.00320364	0.0640729	20	0.0814501	No	No
Liver	205	CKM	ENSG00000104879.4	19	0.00119155	0.023831	20	0.0460236	Yes	No
Liver	205	KLC3	ENSG00000104892.16	19	0.000662322	0.0132464	20	0.0359803	Yes	No
Liver	205	ERCC2	ENSG00000104884.14	19	0.000453461	0.00906922	20	0.0315367	Yes	No
Liver	205	PPP1R13L	ENSG00000104881.15	19	0.000630518	0.0126104	20	0.0353167	Yes	No
Liver	205	CD3EAP	ENSG00000117877.10	19	0.00379691	0.0721413	19	0.0885363	No	No
Liver	205	ERCC1	ENSG00000012061.15	19	0.0011235	0.0224699	20	0.0446368	Yes	No
Liver	205	FOSB	ENSG00000125740.13	19	0.000185545	0.00352535	19	0.0247892	Yes	No
Liver	205	RTN2	ENSG00000125744.11	19	0.000960287	0.0182455	19	0.0406533	Yes	No
Liver	205	PPM1N	ENSG00000213889.10	19	0.000466159	0.00885702	19	0.0312709	Yes	No
Liver	205	VASP	ENSG00000125753.13	19	0.000340869	0.00647651	19	0.0286037	Yes	No
Liver	205	OPA3	ENSG00000125741.4	19	0.000198772	0.00397543	20	0.0253834	Yes	No
Liver	205	GPR4	ENSG00000177464.4	19	6.71387e-05	0.00127563	19	0.0196479	Yes	No
Liver	205	EML2	ENSG00000125746.16	19	0.00158616	0.0317232	20	0.0532103	No	No
Liver	205	GIPR	ENSG00000010310.8	19	0.000643957	0.0122352	19	0.0349218	Yes	No
Liver	205	SNRPD2	ENSG00000125743.10	19	0.00239213	0.0454505	19	0.0651564	No	No
Liver	205	QPCTL	ENSG00000011478.11	19	0.0020309	0.0385871	19	0.0591892	No	No
Liver	205	FBXO46	ENSG00000177051.5	19	0.000361002	0.00685904	19	0.0290297	Yes	No
Liver	205	SIX5	ENSG00000177045.7	19	0.00237993	0.0452186	19	0.0649306	No	No
Liver	205	DMPK	ENSG00000104936.17	19	0.00080853	0.0153621	19	0.0380423	Yes	No
Liver	205	DMWD	ENSG00000185800.11	19	5.49135e-05	0.00104336	19	0.0186992	Yes	No
Liver	205	SYMPK	ENSG00000125755.18	19	2.04513e-05	0.000409026	20	0.0162894	Yes	No
Liver	205	FOXA3	ENSG00000170608.2	19	0.00161774	0.0307371	19	0.0522754	No	No
Liver	205	IRF2BP1	ENSG00000170604.4	19	0.00114769	0.0218062	19	0.0440162	Yes	No
Liver	205	MYPOP	ENSG00000176182.5	19	8.75206e-05	0.00166289	19	0.0208774	Yes	No
Liver	205	NOVA2	ENSG00000104967.6	19	0.000176972	0.00336247	19	0.0244196	Yes	No
Liver	205	CCDC61	ENSG00000104983.8	19	0.00051129	0.00920322	18	0.0316952	Yes	No
Liver	205	PGLYRP1	ENSG00000008438.4	19	4.11763e-05	0.000741174	18	0.0178226	Yes	No
Liver	205	CTC-344H19.4	ENSG00000268401.1	19	0.00699191	0.125854	18	0.137027	No	No
Liver	205	HIF3A	ENSG00000124440.15	19	0.000214758	0.00365088	17	0.0249728	Yes	No
Liver	205	PPP5C	ENSG00000011485.14	19	0.00112513	0.0191272	17	0.0414386	Yes	No
Liver	205	CCDC8	ENSG00000169515.5	19	0.000389053	0.00661391	17	0.0287206	Yes	No
Liver	205	PNMAL1	ENSG00000182013.17	19	0.000263866	0.00448573	17	0.026279	Yes	No
Liver	205	PPP5D1	ENSG00000230510.6	19	0.00206024	0.035024	17	0.0561553	No	No
Liver	205	PNMAL2	ENSG00000204851.6	19	0.000707731	0.0120314	17	0.0346878	Yes	No
Liver	205	CALM3	ENSG00000160014.16	19	0.000822607	0.0139843	17	0.0367908	Yes	No
Liver	205	PTGIR	ENSG00000160013.8	19	0.0106712	0.18141	17	0.189061	No	No
Liver	205	DACT3	ENSG00000197380.10	19	0.00156793	0.0266548	17	0.0487575	Yes	No
Liver	205	PRKD2	ENSG00000105287.12	19	0.000803551	0.0136604	17	0.0365112	Yes	No
Liver	205	STRN4	ENSG00000090372.14	19	0.000349551	0.00594237	17	0.0281043	Yes	No
Liver	205	FKRP	ENSG00000181027.10	19	0.00196039	0.0333267	17	0.0545885	No	No
Liver	205	SLC1A5	ENSG00000105281.12	19	0.00105512	0.0179371	17	0.0404016	Yes	No
Liver	205	AP2S1	ENSG00000042753.11	19	0.00267962	0.0482332	18	0.0675057	No	No
Liver	205	ARHGAP35	ENSG00000160007.18	19	0.000267875	0.00482175	18	0.0267211	Yes	No
Liver	205	NPAS1	ENSG00000130751.9	19	0.000278699	0.00501659	18	0.0270346	Yes	No
Liver	205	TMEM160	ENSG00000130748.6	19	0.00111297	0.0200334	18	0.0422409	Yes	No
Liver	205	ZC3H4	ENSG00000130749.9	19	0.00445482	0.0846415	19	0.0996058	No	No
Liver	205	SAE1	ENSG00000142230.11	19	0.000898113	0.0179623	20	0.0404307	Yes	No
Liver	205	BBC3	ENSG00000105327.17	19	0.000647901	0.0123101	19	0.0350002	Yes	No
Liver	205	CCDC9	ENSG00000105321.12	19	7.8606e-05	0.00157212	20	0.0206316	Yes	No
Liver	205	INAFM1	ENSG00000257704.3	19	0.000195918	0.00391836	20	0.0253424	Yes	No
Liver	205	C5AR1	ENSG00000197405.7	19	0.000171139	0.00342278	20	0.0245294	Yes	No
Liver	205	C5AR2	ENSG00000134830.5	19	0.00112958	0.021462	19	0.0436583	Yes	No
Liver	205	DHX34	ENSG00000134815.18	19	0.000506634	0.00962604	19	0.0320997	Yes	No
Liver	205	MEIS3	ENSG00000105419.17	19	0.000393205	0.0074709	19	0.0295438	Yes	No
Liver	205	SLC8A2	ENSG00000118160.13	19	0.00159008	0.0302115	19	0.0518666	No	No
Liver	205	KPTN	ENSG00000118162.13	19	0.00248943	0.0448098	18	0.0646224	No	No
Liver	205	NAPA	ENSG00000105402.7	19	0.000176755	0.00318159	18	0.0241505	Yes	No
Liver	205	ZNF541	ENSG00000118156.12	19	0.000928885	0.0167199	18	0.0393216	Yes	No
Liver	205	GLTSCR1	ENSG00000063169.10	19	8.13018e-05	0.00154473	19	0.0205643	Yes	No
Liver	205	EHD2	ENSG00000024422.11	19	0.000304409	0.00547936	18	0.0275589	Yes	No
Liver	205	GLTSCR2	ENSG00000105373.18	19	0.00210125	0.0378224	18	0.0584963	No	No
Liver	205	SELENOW	ENSG00000178980.14	19	0.000359602	0.00647283	18	0.028595	Yes	No
Liver	205	CRX	ENSG00000105392.15	19	0.00178447	0.033905	19	0.0550837	No	No
Liver	205	LINC01595	ENSG00000259108.2	19	0.000239193	0.00454467	19	0.0263883	Yes	No
Liver	205	SULT2A1	ENSG00000105398.3	19	0.000734777	0.0139608	19	0.0367836	Yes	No
Liver	205	PLA2G4C	ENSG00000105499.13	19	0.00106916	0.0224524	21	0.0446349	Yes	No
Liver	205	LIG1	ENSG00000105486.13	19	0.000762781	0.0160184	21	0.0386994	Yes	No
Liver	205	C19orf68	ENSG00000185453.12	19	4.95757e-06	0.000104109	21	0.0128561	Yes	No
Liver	205	CARD8	ENSG00000105483.17	19	0.000745947	0.0164108	22	0.0390366	Yes	No
Liver	205	CCDC114	ENSG00000105479.15	19	9.80547e-05	0.00205915	21	0.021837	Yes	No
Liver	205	EMP3	ENSG00000142227.10	19	0.00605599	0.127176	21	0.138287	No	No
Liver	205	TMEM143	ENSG00000161558.10	19	0.000296458	0.00652208	22	0.0286664	Yes	No
Liver	205	KDELR1	ENSG00000105438.8	19	0.00184273	0.04054	22	0.0608045	No	No
Liver	205	GRIN2D	ENSG00000105464.3	19	0.00020945	0.0046079	22	0.0265283	Yes	No
Liver	205	GRWD1	ENSG00000105447.12	19	0.000636319	0.0133627	21	0.0360753	Yes	No
Liver	205	KCNJ14	ENSG00000182324.6	19	3.26332e-05	0.000685298	21	0.0175949	Yes	No
Liver	205	CYTH2	ENSG00000105443.13	19	0.00056445	0.0118535	21	0.0345159	Yes	No
Liver	205	LMTK3	ENSG00000142235.8	19	0.000651204	0.0143265	22	0.0371032	Yes	No
Liver	205	SULT2B1	ENSG00000088002.11	19	0.000579667	0.0127527	22	0.0354173	Yes	No
Liver	205	FAM83E	ENSG00000105523.3	19	0.000321393	0.00707065	22	0.0292325	Yes	No
Liver	205	RPL18	ENSG00000063177.12	19	0.000302612	0.00665747	22	0.0287611	Yes	No
Liver	205	SPHK2	ENSG00000063176.15	19	0.000822786	0.0181013	22	0.0405472	Yes	No
Liver	205	DBP	ENSG00000105516.10	19	0.000899798	0.0197956	22	0.0419812	Yes	No
Liver	205	CA11	ENSG00000063180.8	19	0.000309881	0.00681737	22	0.0289913	Yes	No
Liver	205	NTN5	ENSG00000142233.11	19	8.49234e-06	0.000186831	22	0.0144955	Yes	No
Liver	205	FUT2	ENSG00000176920.11	19	0.000327816	0.00721196	22	0.0293745	Yes	No
Liver	205	MAMSTR	ENSG00000176909.11	19	0.00212059	0.046653	22	0.0662249	No	No
Liver	205	RASIP1	ENSG00000105538.9	19	0.0015026	0.0330572	22	0.0544027	No	No
Liver	205	IZUMO1	ENSG00000182264.8	19	0.00074801	0.0157082	21	0.0384207	Yes	No
Liver	205	FUT1	ENSG00000174951.10	19	0.00227339	0.0477412	21	0.067096	No	No
Liver	205	FGF21	ENSG00000105550.8	19	0.000762407	0.0160106	21	0.038699	Yes	No
Liver	205	BCAT2	ENSG00000105552.14	19	0.000213035	0.00447373	21	0.026279	Yes	No
Liver	205	HSD17B14	ENSG00000087076.8	19	0.000118051	0.00247907	21	0.022877	Yes	No
Liver	205	PLEKHA4	ENSG00000105559.11	19	0.000338304	0.00710439	21	0.029243	Yes	No
Liver	205	PPP1R15A	ENSG00000087074.7	19	0.000969593	0.0193919	20	0.0416314	Yes	No
Liver	205	TULP2	ENSG00000104804.7	19	0.00155948	0.0311896	20	0.052728	No	No
Liver	205	NUCB1	ENSG00000104805.15	19	0.000932879	0.0186576	20	0.0409644	Yes	No
Liver	205	DHDH	ENSG00000104808.7	19	0.00202132	0.0404265	20	0.0607286	No	No
Liver	205	BAX	ENSG00000087088.19	19	0.00185469	0.0370938	20	0.0578634	No	No
Liver	205	CTD-2639E6.9	ENSG00000267898.1	19	0.003572	0.07144	20	0.0878898	No	No
Liver	205	FTL	ENSG00000087086.14	19	0.000139722	0.00279445	20	0.0234005	Yes	No
Liver	205	GYS1	ENSG00000104812.14	19	0.000284303	0.00597035	21	0.0281043	Yes	No
Liver	205	RUVBL2	ENSG00000183207.13	19	0.00132581	0.0265161	20	0.0486317	Yes	No
Liver	205	LHB	ENSG00000104826.12	19	0.00110081	0.0220161	20	0.0442294	Yes	No
Liver	205	SNRNP70	ENSG00000104852.14	19	0.00236341	0.0449048	19	0.0646848	No	No
Liver	205	LIN7B	ENSG00000104863.11	19	4.05679e-05	0.000770791	19	0.0179334	Yes	No
Liver	205	C19orf73	ENSG00000221916.3	19	0.000383728	0.00729083	19	0.0293875	Yes	No
Liver	205	PPFIA3	ENSG00000177380.13	19	0.00144774	0.027507	19	0.0494508	Yes	No
Liver	205	HRC	ENSG00000130528.11	19	0.00138906	0.025003	18	0.0472195	Yes	No
Liver	205	TRPM4	ENSG00000130529.15	19	0.000448455	0.00852064	19	0.0308775	Yes	No
Liver	205	SLC6A16	ENSG00000063127.15	19	0.00298841	0.0537915	18	0.0724699	No	No
Liver	205	CTC-301O7.4	ENSG00000197813.5	19	0.00530533	0.0954959	18	0.109276	No	No
Liver	205	CD37	ENSG00000104894.11	19	0.0007677	0.0138186	18	0.0366218	Yes	No
Liver	205	TEAD2	ENSG00000074219.13	19	1.24928e-05	0.00022487	18	0.0154083	Yes	No
Liver	205	DKKL1	ENSG00000104901.6	19	0.00163218	0.0293793	18	0.0511492	No	No
Liver	205	SLC17A7	ENSG00000104888.9	19	0.00549582	0.0989247	18	0.112231	No	No
Liver	205	PIH1D1	ENSG00000104872.10	19	0.000402172	0.0072391	18	0.0293784	Yes	No
Liver	205	ALDH16A1	ENSG00000161618.9	19	0.00118547	0.0213384	18	0.0435243	Yes	No
Liver	205	FLT3LG	ENSG00000090554.12	19	0.00829885	0.149379	18	0.158777	No	No
Liver	205	RPL13A	ENSG00000142541.16	19	0.00100132	0.0180238	18	0.0404869	Yes	No
Liver	205	RPS11	ENSG00000142534.6	19	0.000736441	0.0132559	18	0.0359944	Yes	No
Liver	205	FCGRT	ENSG00000104870.12	19	0.000343576	0.00618436	18	0.0282166	Yes	No
Liver	205	RCN3	ENSG00000142552.7	19	0.00738301	0.132894	18	0.143678	No	No
Liver	205	NOSIP	ENSG00000142546.13	19	0.000533099	0.0101289	19	0.0326824	Yes	No
Liver	205	PRRG2	ENSG00000126460.10	19	0.000129078	0.0023234	18	0.0224947	Yes	No
Liver	205	PRR12	ENSG00000126464.13	19	0.00165725	0.0298304	18	0.0514986	No	No
Liver	205	RRAS	ENSG00000126458.3	19	0.000616982	0.0111057	18	0.033773	Yes	No
Liver	205	SCAF1	ENSG00000126461.14	19	0.000104481	0.00188065	18	0.0216968	Yes	No
Liver	205	IRF3	ENSG00000126456.15	19	0.000225526	0.00405947	18	0.0254864	Yes	No
Liver	205	BCL2L12	ENSG00000126453.9	19	0.000127896	0.00230213	18	0.0224437	Yes	No
Liver	205	PRMT1	ENSG00000126457.21	19	0.00086374	0.0155473	18	0.0382893	Yes	No
Liver	205	ADM5	ENSG00000224420.3	19	0.000214015	0.00385228	18	0.0252521	Yes	No
Liver	205	CPT1C	ENSG00000169169.14	19	0.00121025	0.0217844	18	0.0440101	Yes	No
Liver	205	TSKS	ENSG00000126467.10	19	0.000178053	0.00320495	18	0.024204	Yes	No
Liver	205	AP2A1	ENSG00000196961.12	19	8.12126e-05	0.00146183	18	0.0203066	Yes	No
Liver	205	FUZ	ENSG00000010361.13	19	0.00308852	0.0555934	18	0.0740074	No	No
Liver	205	MED25	ENSG00000104973.16	19	0.000497721	0.00895898	18	0.031433	Yes	No
Liver	205	PTOV1	ENSG00000104960.15	19	0.000115126	0.00207226	18	0.021837	Yes	No
Liver	205	PNKP	ENSG00000039650.11	19	0.000845841	0.0152251	18	0.0379546	Yes	No
Liver	205	AKT1S1	ENSG00000204673.10	19	0.000457769	0.00823984	18	0.0304755	Yes	No
Liver	205	TBC1D17	ENSG00000104946.12	19	0.00194265	0.0349677	18	0.0561078	No	No
Liver	205	IL4I1	ENSG00000104951.15	19	2.56566e-05	0.000461819	18	0.0167176	Yes	No
Liver	205	NUP62	ENSG00000213024.11	19	0.000188328	0.00357822	19	0.0249177	Yes	No
Liver	205	ATF5	ENSG00000169136.10	19	0.000189511	0.0034112	18	0.0245091	Yes	No
Liver	205	SIGLEC11	ENSG00000161640.15	19	8.3014e-05	0.00157727	19	0.0206316	Yes	No
Liver	205	VRK3	ENSG00000105053.10	19	0.000209109	0.00397307	19	0.025383	Yes	No
Liver	205	ZNF473	ENSG00000142528.15	19	0.000295277	0.00561025	19	0.0276926	Yes	No
Liver	205	MYH14	ENSG00000105357.15	19	0.000785444	0.0149234	19	0.03766	Yes	No
Liver	205	KCNC3	ENSG00000131398.13	19	0.00564327	0.107222	19	0.119826	No	No
Liver	205	NR1H2	ENSG00000131408.13	19	0.000497263	0.00944799	19	0.0319267	Yes	No
Liver	205	NAPSA	ENSG00000131400.7	19	0.000163402	0.00310463	19	0.0239421	Yes	No
Liver	205	POLD1	ENSG00000062822.12	19	0.000219587	0.00417215	19	0.0256868	Yes	No
Liver	205	SPIB	ENSG00000269404.6	19	8.39908e-05	0.00159583	19	0.020672	Yes	No
Liver	205	MYBPC2	ENSG00000086967.9	19	0.000252089	0.00478969	19	0.0266904	Yes	No
Liver	205	FAM71E1	ENSG00000142530.10	19	0.00118215	0.0224609	19	0.0446349	Yes	No
Liver	205	EMC10	ENSG00000161671.16	19	0.000513591	0.00975823	19	0.0322386	Yes	No
Liver	205	JOSD2	ENSG00000161677.11	19	0.00121949	0.0231703	19	0.0454072	Yes	No
Liver	205	ASPDH	ENSG00000204653.9	19	0.000995698	0.0189183	19	0.041278	Yes	No
Liver	205	LRRC4B	ENSG00000131409.12	19	0.00182963	0.0365927	20	0.0574174	No	No
Liver	205	CLEC11A	ENSG00000105472.12	19	0.000653145	0.013716	21	0.0365353	Yes	No
Liver	205	C19orf48	ENSG00000167747.13	19	0.00114613	0.0252149	22	0.0474008	Yes	No
Liver	205	LINC01869	ENSG00000180279.6	19	0.00044696	0.00983313	22	0.0323318	Yes	No
Liver	205	KLK1	ENSG00000167748.10	19	0.000146194	0.00321627	22	0.024204	Yes	No
Liver	205	KLK3	ENSG00000142515.14	19	0.000384824	0.00846613	22	0.030822	Yes	No
Liver	205	KLK2	ENSG00000167751.12	19	0.00019136	0.00440128	23	0.0261653	Yes	No
Liver	205	KLK10	ENSG00000129451.11	19	0.00305256	0.0702089	23	0.0867589	No	No
Liver	205	KLK11	ENSG00000167757.13	19	0.000151445	0.00348324	23	0.0247206	Yes	No
Liver	205	KLK13	ENSG00000167759.12	19	0.000410822	0.00944892	23	0.0319267	Yes	No
Liver	205	KLK14	ENSG00000129437.9	19	0.00794659	0.182772	23	0.190374	No	No
Liver	205	CTU1	ENSG00000142544.6	19	0.00180239	0.041455	23	0.0616876	No	No
Liver	205	SIGLEC9	ENSG00000129450.8	19	0.00114584	0.0263544	23	0.0484821	Yes	No
Liver	205	SIGLEC7	ENSG00000168995.13	19	0.000679057	0.0156183	23	0.0383775	Yes	No
Liver	205	CD33	ENSG00000105383.14	19	0.00262475	0.062994	24	0.0805801	No	No
Liver	205	IGLON5	ENSG00000142549.9	19	0.00255955	0.0614293	24	0.0791418	No	No
Liver	205	VSIG10L	ENSG00000186806.5	19	0.0030074	0.0721776	24	0.0885422	No	No
Liver	205	ETFB	ENSG00000105379.9	19	0.000227414	0.00545793	24	0.027526	Yes	No
Liver	205	CLDND2	ENSG00000160318.6	19	0.000191044	0.00458505	24	0.0265205	Yes	No
Liver	205	NKG7	ENSG00000105374.9	19	0.00111692	0.026806	24	0.0488989	Yes	No
Liver	205	SIGLEC10	ENSG00000142512.14	19	0.000278354	0.00668049	24	0.0288038	Yes	No
Liver	205	SIGLEC8	ENSG00000105366.15	19	0.000511348	0.0122724	24	0.0349538	Yes	No
Liver	205	SIGLEC12	ENSG00000254521.6	19	0.00185375	0.0463437	25	0.0659306	No	No
Liver	205	ZNF175	ENSG00000105497.7	19	7.12904e-05	0.00185355	26	0.0215106	Yes	No
Liver	205	SIGLEC5	ENSG00000105501.12	19	0.000925103	0.0240527	26	0.0462522	Yes	No
Liver	205	SIGLEC14	ENSG00000254415.3	19	0.000173884	0.00452099	26	0.0263466	Yes	No
Liver	205	SPACA6	ENSG00000182310.13	19	0.000315994	0.00853184	27	0.0308974	Yes	No
Liver	205	HAS1	ENSG00000105509.10	19	0.00209206	0.0564856	27	0.0748176	No	No
Liver	205	FPR1	ENSG00000171051.8	19	0.00610772	0.171016	28	0.179195	No	No
Liver	205	FPR2	ENSG00000171049.8	19	0.000545712	0.0147342	27	0.0375204	Yes	No
Liver	205	FPR3	ENSG00000187474.4	19	0.00133154	0.037283	28	0.0580299	No	No
Liver	205	ZNF577	ENSG00000161551.14	19	0.000186389	0.00540529	29	0.0274653	Yes	No
Liver	205	ZNF649	ENSG00000198093.10	19	0.00100541	0.0281514	28	0.0500137	No	No
Liver	205	ZNF613	ENSG00000176024.17	19	0.000140569	0.00393594	28	0.0253763	Yes	No
Liver	205	ZNF350	ENSG00000256683.6	19	0.0026975	0.07553	28	0.0914894	No	No
Liver	205	ZNF615	ENSG00000197619.13	19	9.47996e-05	0.00265439	28	0.0231307	Yes	No
Liver	205	ZNF614	ENSG00000142556.18	19	0.00075366	0.0211025	28	0.043288	Yes	No
Liver	205	ZNF432	ENSG00000256087.6	19	0.000551451	0.0154406	28	0.0381577	Yes	No
Liver	205	ZNF841	ENSG00000197608.11	19	0.000261075	0.00731009	28	0.0293875	Yes	No
Liver	205	ZNF616	ENSG00000204611.6	19	0.00140146	0.039241	28	0.05967	No	No
Liver	205	ZNF836	ENSG00000196267.12	19	0.0005205	0.014574	28	0.0373739	Yes	No
Liver	205	PPP2R1A	ENSG00000105568.17	19	0.000303595	0.00880425	29	0.0312485	Yes	No
Liver	205	ZNF766	ENSG00000196214.10	19	0.00428183	0.128455	30	0.139488	No	No
Liver	205	ZNF480	ENSG00000198464.13	19	2.39218e-05	0.000717655	30	0.0178131	Yes	No
Liver	205	ZNF610	ENSG00000167554.14	19	0.000997635	0.0299291	30	0.0516053	No	No
Liver	205	ZNF880	ENSG00000221923.8	19	3.91492e-05	0.00117448	30	0.0194325	Yes	No
Liver	205	ZNF528	ENSG00000167555.13	19	0.000205691	0.00617072	30	0.0282124	Yes	No
Liver	205	ZNF808	ENSG00000198482.11	19	5.79246e-05	0.00185359	32	0.0215106	Yes	No
Liver	205	ZNF701	ENSG00000167562.12	19	0.000222316	0.00711411	32	0.0292503	Yes	No
Liver	205	ZNF83	ENSG00000167766.18	19	0.000828007	0.0273242	33	0.0492965	Yes	No
Liver	205	ZNF611	ENSG00000213020.9	19	0.0011181	0.0357792	32	0.0567604	No	No
Liver	205	ZNF600	ENSG00000189190.9	19	0.00101061	0.0323396	32	0.0537672	No	No
Liver	205	ZNF28	ENSG00000198538.10	19	4.17281e-05	0.0013353	32	0.0198232	Yes	No
Liver	205	ZNF468	ENSG00000204604.9	19	0.000113299	0.00362557	32	0.0249177	Yes	No
Liver	205	ZNF320	ENSG00000182986.12	19	0.000196289	0.00628126	32	0.0283263	Yes	No
Liver	205	ZNF888	ENSG00000213793.5	19	0.000605109	0.0187584	31	0.0410747	Yes	No
Liver	205	ZNF816	ENSG00000180257.13	19	0.000100798	0.00312473	31	0.024053	Yes	No
Liver	205	ZNF160	ENSG00000170949.17	19	0.00124286	0.0397716	32	0.0601291	No	No
Liver	205	ZNF415	ENSG00000170954.11	19	9.04544e-05	0.00289454	32	0.0234858	Yes	No
Liver	205	ZNF347	ENSG00000197937.12	19	0.00115586	0.0369875	32	0.0577662	No	No
Liver	205	ZNF665	ENSG00000197497.10	19	0.000208098	0.00665913	32	0.0287611	Yes	No
Liver	205	ZNF677	ENSG00000197928.10	19	0.0014049	0.0449568	32	0.0647123	No	No
Liver	205	ZNF845	ENSG00000213799.11	19	0.000385333	0.0123306	32	0.0350013	Yes	No
Liver	205	ZNF525	ENSG00000203326.11	19	0.00164675	0.0526959	32	0.0715091	No	No
Liver	205	ZNF765	ENSG00000196417.12	19	5.87116e-05	0.00187877	32	0.0216968	Yes	No
Liver	205	ZNF761	ENSG00000160336.14	19	0.000879911	0.0281572	32	0.0500137	No	No
Liver	205	ZNF813	ENSG00000198346.10	19	0.00030415	0.00973281	32	0.0322386	Yes	No
Liver	205	ZNF331	ENSG00000130844.16	19	0.000839263	0.0268564	32	0.0489356	Yes	No
Liver	205	NLRP12	ENSG00000142405.21	19	0.00189998	0.0607995	32	0.0786132	No	No
Liver	205	MYADM	ENSG00000179820.15	19	0.00173636	0.0555635	32	0.0739924	No	No
Liver	205	VSTM1	ENSG00000189068.9	19	0.000917553	0.0302792	33	0.0519209	No	No
Liver	205	OSCAR	ENSG00000170909.13	19	0.00078487	0.0259007	33	0.0480586	Yes	No
Liver	205	NDUFA3	ENSG00000170906.15	19	2.91587e-05	0.000962236	33	0.0184111	Yes	No
Liver	205	TFPT	ENSG00000105619.13	19	8.21243e-05	0.0027101	33	0.0232418	Yes	No
Liver	205	PRPF31	ENSG00000105618.13	19	0.000373963	0.0123408	33	0.0350168	Yes	No
Liver	205	CNOT3	ENSG00000088038.17	19	3.9867e-05	0.00127574	32	0.0196479	Yes	No
Liver	205	LENG1	ENSG00000105617.3	19	0.000114126	0.00365203	32	0.0249728	Yes	No
Liver	205	TMC4	ENSG00000167608.11	19	0.00114036	0.0364914	32	0.0573309	No	No
Liver	205	MBOAT7	ENSG00000125505.16	19	2.29921e-05	0.000735746	32	0.0178226	Yes	No
Liver	205	TSEN34	ENSG00000170892.10	19	0.00149257	0.0477621	32	0.0671142	No	No
Liver	205	RPS9	ENSG00000170889.13	19	0.00226824	0.074852	33	0.090877	No	No
Liver	205	LILRB3	ENSG00000204577.11	19	0.000229892	0.00735654	32	0.0294495	Yes	No
Liver	205	LILRA6	ENSG00000244482.10	19	0.000119397	0.00382072	32	0.0251728	Yes	No
Liver	205	LILRB5	ENSG00000105609.16	19	9.47971e-05	0.00303351	32	0.023775	Yes	No
Liver	205	LILRB2	ENSG00000131042.14	19	0.00188883	0.0604425	32	0.0783054	No	No
Liver	205	LILRA5	ENSG00000187116.13	19	0.000265468	0.00822951	31	0.0304755	Yes	No
Liver	205	LILRA4	ENSG00000239961.2	19	6.04472e-05	0.00187386	31	0.0216562	Yes	No
Liver	205	LAIR1	ENSG00000167613.15	19	0.000111118	0.00344465	31	0.0246023	Yes	No
Liver	205	TTYH1	ENSG00000167614.13	19	0.000804605	0.0249428	31	0.047154	Yes	No
Liver	205	AC008746.12	ENSG00000267838.2	19	3.73451e-05	0.00112035	30	0.0191093	Yes	No
Liver	205	LENG8	ENSG00000167615.16	19	2.68195e-06	8.04586e-05	30	0.0120263	Yes	No
Liver	205	LENG9	ENSG00000275183.1	19	0.000640057	0.0192017	30	0.041485	Yes	No
Liver	205	CDC42EP5	ENSG00000167617.2	19	0.00340953	0.102286	30	0.115166	No	No
Liver	205	LILRA2	ENSG00000239998.5	19	0.000832887	0.0241537	29	0.0463543	Yes	No
Liver	205	LILRA1	ENSG00000104974.11	19	0.000149518	0.00433604	29	0.0260487	Yes	No
Liver	205	LILRB1	ENSG00000104972.15	19	0.00136991	0.0397275	29	0.0600948	No	No
Liver	205	LILRB4	ENSG00000186818.12	19	0.00031509	0.0091376	29	0.0316088	Yes	No
Liver	205	KIR2DL3	ENSG00000243772.7	19	0.000109207	0.00305779	28	0.0237807	Yes	No
Liver	205	KIR2DL1	ENSG00000125498.19	19	0.000115429	0.00323201	28	0.0242421	Yes	No
Liver	205	KIR2DL4	ENSG00000189013.14	19	0.0041605	0.112334	27	0.12444	No	No
Liver	205	KIR3DL1	ENSG00000167633.18	19	0.00175018	0.0472548	27	0.0667526	No	No
Liver	205	KIR3DL2	ENSG00000240403.5	19	0.00235849	0.0636793	27	0.0811757	No	No
Liver	205	FCAR	ENSG00000186431.18	19	0.00187657	0.0525439	28	0.0713894	No	No
Liver	205	CTB-61M7.2	ENSG00000268734.1	19	0.000559889	0.0156769	28	0.0384207	Yes	No
Liver	205	NCR1	ENSG00000189430.12	19	0.000264708	0.00741183	28	0.0295438	Yes	No
Liver	205	NLRP2	ENSG00000022556.15	19	0.00143855	0.0417178	29	0.061912	No	No
Liver	205	GP6	ENSG00000088053.11	19	0.00268566	0.077884	29	0.0936374	No	No
Liver	205	RDH13	ENSG00000160439.15	19	0.00252109	0.0756328	30	0.0915855	No	No
Liver	205	EPS8L1	ENSG00000131037.14	19	0.000519937	0.0150782	29	0.0378123	Yes	No
Liver	205	PPP1R12C	ENSG00000125503.12	19	5.78226e-05	0.00167685	29	0.0208774	Yes	No
Liver	205	TNNT1	ENSG00000105048.16	19	0.00279676	0.0811062	29	0.096505	No	No
Liver	205	TNNI3	ENSG00000129991.12	19	0.000189399	0.00549257	29	0.0275589	Yes	No
Liver	205	DNAAF3	ENSG00000167646.13	19	0.000162013	0.00469838	29	0.0265836	Yes	No
Liver	205	PTPRH	ENSG00000080031.9	19	2.93275e-06	8.50498e-05	29	0.0120263	Yes	No
Liver	205	CTD-2587H24.10	ENSG00000267649.1	19	0.00195423	0.0566728	29	0.0749687	No	No
Liver	205	TMEM86B	ENSG00000180089.5	19	3.29946e-06	9.56844e-05	29	0.0128561	Yes	No
Liver	205	PPP6R1	ENSG00000105063.18	19	0.00111636	0.0323745	29	0.0537988	No	No
Liver	205	HSPBP1	ENSG00000133265.10	19	0.000328145	0.00951621	29	0.0320066	Yes	No
Liver	205	BRSK1	ENSG00000160469.16	19	0.00584637	0.169545	29	0.177764	No	No
Liver	205	TMEM150B	ENSG00000180061.9	19	0.000292026	0.00846876	29	0.030822	Yes	No
Liver	205	KMT5C	ENSG00000133247.13	19	5.77784e-05	0.00167557	29	0.0208774	Yes	No
Liver	205	IL11	ENSG00000095752.6	19	0.00124725	0.0361704	29	0.0570367	No	No
Liver	205	TMEM238	ENSG00000233493.3	19	0.00196509	0.0569875	29	0.0752384	No	No
Liver	205	RPL28	ENSG00000108107.14	19	0.000209125	0.00606462	29	0.0281445	Yes	No
Liver	205	UBE2S	ENSG00000108106.13	19	0.000126887	0.00355284	28	0.0248338	Yes	No
Liver	205	ISOC2	ENSG00000063241.7	19	0.000627035	0.017557	28	0.0400476	Yes	No
Liver	205	ZNF628	ENSG00000197483.9	19	0.000390478	0.0109334	28	0.0336275	Yes	No
Liver	205	NAT14	ENSG00000090971.4	19	3.59337e-05	0.00100614	28	0.0185234	Yes	No
Liver	205	SSC5D	ENSG00000179954.15	19	0.000718457	0.0201168	28	0.0423348	Yes	No
Liver	205	ZNF579	ENSG00000218891.4	19	0.000522218	0.0140999	27	0.0368867	Yes	No
Liver	205	FIZ1	ENSG00000179943.7	19	0.000368616	0.0103212	28	0.0329215	Yes	No
Liver	205	ZNF524	ENSG00000171443.6	19	0.000275729	0.00744469	27	0.0295438	Yes	No
Liver	205	ZNF865	ENSG00000261221.3	19	0.00213407	0.0576198	27	0.0758839	No	No
Liver	205	ZNF784	ENSG00000179922.5	19	0.000243745	0.00658112	27	0.0286971	Yes	No
Liver	205	ZNF580	ENSG00000213015.8	19	0.000487757	0.0131694	27	0.0358812	Yes	No
Liver	205	ZNF581	ENSG00000171425.9	19	0.000675377	0.0182352	27	0.0406469	Yes	No
Liver	205	CCDC106	ENSG00000173581.7	19	0.00283475	0.0765382	27	0.0924093	No	No
Liver	205	U2AF2	ENSG00000063244.12	19	5.30591e-05	0.0014326	27	0.0201558	Yes	No
Liver	205	EPN1	ENSG00000063245.14	19	9.31042e-05	0.00251381	27	0.0229174	Yes	No
Liver	205	RFPL4A	ENSG00000223638.3	19	0.000362743	0.00943132	26	0.0319253	Yes	No
Liver	205	RFPL4AL1	ENSG00000229292.1	19	0.00102186	0.0265684	26	0.0486682	Yes	No
Liver	205	NLRP11	ENSG00000179873.14	19	0.000453392	0.0117882	26	0.0344315	Yes	No
Liver	205	ZNF787	ENSG00000142409.5	19	0.000410186	0.00943427	23	0.0319253	Yes	No
Liver	205	ZNF444	ENSG00000167685.14	19	0.00317866	0.0731092	23	0.0893333	No	No
Liver	205	GALP	ENSG00000197487.8	19	0.00116338	0.0267578	23	0.0488662	Yes	No
Liver	205	ZSCAN5A	ENSG00000131848.9	19	0.00597907	0.143498	24	0.153476	No	No
Liver	205	ZNF582	ENSG00000018869.16	19	0.000178723	0.00428934	24	0.0259654	Yes	No
Liver	205	ZNF582-AS1	ENSG00000267454.5	19	0.000579099	0.0138984	24	0.0367059	Yes	No
Liver	205	ZNF583	ENSG00000198440.9	19	0.00132798	0.0318715	24	0.0533416	No	No
Liver	205	ZNF667	ENSG00000198046.11	19	0.000488098	0.0117144	24	0.034401	Yes	No
Liver	205	ZNF667-AS1	ENSG00000166770.10	19	0.000140383	0.0033692	24	0.0244264	Yes	No
Liver	205	ZNF471	ENSG00000196263.7	19	8.25829e-05	0.00198199	24	0.0217631	Yes	No
Liver	205	ZFP28	ENSG00000196867.7	19	0.00285023	0.0684055	24	0.0851438	No	No
Liver	205	ZNF470	ENSG00000197016.11	19	0.00051835	0.0124404	24	0.0351528	Yes	No
Liver	205	ZNF71	ENSG00000197951.8	19	0.000108035	0.00259284	24	0.0229811	Yes	No
Liver	205	SMIM17	ENSG00000268182.5	19	0.00123098	0.0295436	24	0.0512551	No	No
Liver	205	ZNF835	ENSG00000127903.13	19	0.000509378	0.0122251	24	0.0349218	Yes	No
Liver	205	AC007228.9	ENSG00000268568.1	19	6.82743e-05	0.00163858	24	0.0208774	Yes	No
Liver	205	PEG3	ENSG00000198300.12	19	0.000893334	0.0205467	23	0.0428054	Yes	No
Liver	205	ZNF264	ENSG00000083844.10	19	0.00737256	0.162196	22	0.170815	No	No
Liver	205	AURKC	ENSG00000105146.12	19	0.00126306	0.0265243	21	0.0486346	Yes	No
Liver	205	ZNF805	ENSG00000204524.6	19	0.00696665	0.1463	21	0.156034	No	No
Liver	205	CTC-444N24.8	ENSG00000268713.1	19	0.00500698	0.105147	21	0.117851	No	No
Liver	205	ZNF460	ENSG00000197714.8	19	9.99082e-05	0.00209807	21	0.0218943	Yes	No
Liver	205	CTC-444N24.11	ENSG00000268205.1	19	0.000489954	0.010289	21	0.0329215	Yes	No
Liver	205	ZNF543	ENSG00000178229.7	19	3.55143e-05	0.0007458	21	0.0178226	Yes	No
Liver	205	ZNF304	ENSG00000131845.14	19	0.000860119	0.0180625	21	0.0405023	Yes	No
Liver	205	ZNF547	ENSG00000152433.14	19	0.00300427	0.0630896	21	0.0806437	No	No
Liver	205	TRAPPC2B	ENSG00000256060.2	19	0.00111267	0.0233661	21	0.0456286	Yes	No
Liver	205	ZNF548	ENSG00000188785.11	19	0.00123495	0.025934	21	0.0480912	Yes	No
Liver	205	ZNF17	ENSG00000186272.12	19	0.00305308	0.0641146	21	0.0814689	No	No
Liver	205	ZNF749	ENSG00000186230.6	19	0.00704064	0.147853	21	0.157444	No	No
Liver	205	VN1R1	ENSG00000178201.4	19	0.00228263	0.0479351	21	0.0672339	No	No
Liver	205	ZNF772	ENSG00000197128.11	19	0.000555295	0.0116612	21	0.0343347	Yes	No
Liver	205	ZNF419	ENSG00000105136.20	19	0.000695402	0.0146035	21	0.0373965	Yes	No
Liver	205	ZNF773	ENSG00000152439.12	19	0.00118389	0.0248618	21	0.0470598	Yes	No
Liver	205	ZNF549	ENSG00000121406.8	19	0.00277592	0.0582944	21	0.0764899	No	No
Liver	205	ZNF550	ENSG00000251369.8	19	0.000838495	0.0176084	21	0.040106	Yes	No
Liver	205	ZNF416	ENSG00000083817.8	19	0.00143896	0.0302182	21	0.0518666	No	No
Liver	205	ZIK1	ENSG00000171649.11	19	0.00572394	0.120203	21	0.131829	No	No
Liver	205	ZNF530	ENSG00000183647.10	19	0.00164155	0.0344725	21	0.055642	No	No
Liver	205	ZNF134	ENSG00000213762.11	19	0.0113424	0.226849	20	0.232613	No	No
Liver	205	ZNF211	ENSG00000121417.13	19	0.00190467	0.0380934	20	0.0587493	No	No
Liver	205	ZNF551	ENSG00000204519.10	19	0.000929732	0.0185946	20	0.0409022	Yes	No
Liver	205	ZNF154	ENSG00000179909.15	19	0.00073366	0.0139395	19	0.036765	Yes	No
Liver	205	ZNF671	ENSG00000083814.13	19	0.00146486	0.0278324	19	0.0497435	Yes	No
Liver	205	ZNF776	ENSG00000152443.12	19	0.000293615	0.00528508	18	0.0273049	Yes	No
Liver	205	ZNF586	ENSG00000083828.15	19	0.00152794	0.0275029	18	0.0494489	Yes	No
Liver	205	ZNF552	ENSG00000178935.5	19	0.00588641	0.105955	18	0.118647	No	No
Liver	205	ZNF587B	ENSG00000269343.6	19	5.86468e-05	0.00105564	18	0.0187006	Yes	No
Liver	205	ZNF814	ENSG00000204514.9	19	0.000565531	0.0101796	18	0.0327643	Yes	No
Liver	205	ZNF587	ENSG00000198466.11	19	0.000253904	0.00457027	18	0.0264912	Yes	No
Liver	205	ZNF417	ENSG00000173480.10	19	0.00398507	0.0717312	18	0.0881569	No	No
Liver	205	ZNF418	ENSG00000196724.12	19	0.0016169	0.0274872	17	0.0494365	Yes	No
Liver	205	ZNF256	ENSG00000152454.3	19	0.000867476	0.0147471	17	0.0375313	Yes	No
Liver	205	C19orf18	ENSG00000177025.3	19	0.00576154	0.0979461	17	0.111413	No	No
Liver	205	ZNF606	ENSG00000166704.11	19	0.00154789	0.0263141	17	0.0484556	Yes	No
Liver	205	ZNF135	ENSG00000176293.19	19	0.00192865	0.0308583	16	0.0524128	No	No
Liver	205	ZSCAN18	ENSG00000121413.12	19	7.3518e-05	0.00110277	15	0.0190388	Yes	No
Liver	205	ZNF329	ENSG00000181894.14	19	0.00923011	0.138452	15	0.148779	No	No
Liver	205	ZNF274	ENSG00000171606.17	19	0.00248952	0.0348533	14	0.0559882	No	No
Liver	205	ZNF544	ENSG00000198131.13	19	4.96472e-05	0.000695061	14	0.0176407	Yes	No
Liver	205	ZNF8	ENSG00000278129.1	19	0.0114363	0.148672	13	0.158163	No	No
Liver	205	ERVK3-1	ENSG00000142396.10	19	0.00184885	0.024035	13	0.0462389	Yes	No
Liver	205	ZSCAN22	ENSG00000182318.5	19	0.0149954	0.179945	12	0.187812	No	No
Liver	205	A1BG	ENSG00000121410.11	19	0.00241026	0.0289231	12	0.0507338	No	No
Liver	205	ZNF497	ENSG00000174586.10	19	0.0015871	0.0190452	12	0.0413713	Yes	No
Liver	205	ZNF837	ENSG00000152475.6	19	0.000550404	0.00660485	12	0.0287071	Yes	No
Liver	205	RPS5	ENSG00000083845.8	19	0.0022493	0.0269916	12	0.0490493	Yes	No
Liver	205	ZNF584	ENSG00000171574.17	19	0.000816504	0.00979805	12	0.0322709	Yes	No
Liver	205	CTD-2619J13.14	ENSG00000232098.3	19	0.000695216	0.00834259	12	0.0306047	Yes	No
Liver	205	CTD-2619J13.17	ENSG00000268912.1	19	0.0245801	0.270381	11	0.274492	No	No
Liver	205	ZNF132	ENSG00000131849.11	19	0.00048933	0.00538263	11	0.0274461	Yes	No
Liver	205	ZNF324B	ENSG00000249471.7	19	0.00167781	0.0184559	11	0.0407646	Yes	No
Liver	205	ZNF324	ENSG00000083812.11	19	0.00486246	0.0534871	11	0.0721986	No	No
Liver	205	ZNF446	ENSG00000083838.15	19	0.00556977	0.0612675	11	0.079018	No	No
Liver	205	SLC27A5	ENSG00000083807.9	19	0.000633701	0.00697071	11	0.0291802	Yes	No
Liver	205	ZBTB45	ENSG00000119574.12	19	0.00675403	0.0675403	10	0.0844041	No	No
Liver	205	TRIM28	ENSG00000130726.11	19	0.00292295	0.0292295	10	0.0510174	No	No
Liver	205	CHMP2A	ENSG00000130724.8	19	3.52777e-05	0.000352777	10	0.0157748	Yes	No
Liver	205	UBE2M	ENSG00000130725.7	19	0.000361803	0.00361803	10	0.0249177	Yes	No
Liver	205	MZF1	ENSG00000099326.8	19	0.00117657	0.0117657	10	0.0344055	Yes	No
Liver	205	DEFB132	ENSG00000186458.4	20	0.00126633	0.0177287	14	0.0402224	Yes	No
Liver	205	C20orf96	ENSG00000196476.11	20	0.00387224	0.0542114	14	0.0728373	No	No
Liver	205	ZCCHC3	ENSG00000247315.3	20	0.00274013	0.041102	15	0.0613358	No	No
Liver	205	SOX12	ENSG00000177732.8	20	0.00561692	0.0842537	15	0.0992257	No	No
Liver	205	NRSN2	ENSG00000125841.12	20	0.00272374	0.040856	15	0.061088	No	No
Liver	205	TRIB3	ENSG00000101255.10	20	0.000455613	0.00728981	16	0.0293875	Yes	No
Liver	205	RBCK1	ENSG00000125826.20	20	3.58748e-05	0.000573996	16	0.0171252	Yes	No
Liver	205	TBC1D20	ENSG00000125875.13	20	0.000885928	0.0150608	17	0.0377912	Yes	No
Liver	205	CSNK2A1	ENSG00000101266.17	20	0.00275338	0.0495608	18	0.0687462	No	No
Liver	205	TCF15	ENSG00000125878.6	20	0.00825637	0.148615	18	0.158116	No	No
Liver	205	SRXN1	ENSG00000271303.1	20	8.35453e-05	0.00150382	18	0.0205033	Yes	No
Liver	205	SLC52A3	ENSG00000101276.14	20	2.92674e-05	0.000585347	20	0.0172498	Yes	No
Liver	205	FAM110A	ENSG00000125898.12	20	0.000263273	0.00552873	21	0.0276305	Yes	No
Liver	205	ANGPT4	ENSG00000101280.7	20	0.000542314	0.0113886	21	0.0341217	Yes	No
Liver	205	RSPO4	ENSG00000101282.8	20	0.00029879	0.00657337	22	0.0286971	Yes	No
Liver	205	PSMF1	ENSG00000125818.17	20	0.000348925	0.0083742	24	0.0306857	Yes	No
Liver	205	TMEM74B	ENSG00000125895.5	20	0.000766968	0.0176403	23	0.0401505	Yes	No
Liver	205	C20orf202	ENSG00000215595.1	20	0.000463085	0.0106509	23	0.0333191	Yes	No
Liver	205	SNPH	ENSG00000101298.13	20	0.00164287	0.037786	23	0.0584612	No	No
Liver	205	SDCBP2	ENSG00000125775.14	20	0.000874442	0.0201122	23	0.0423348	Yes	No
Liver	205	FKBP1A	ENSG00000088832.16	20	2.28545e-05	0.000525653	23	0.0169691	Yes	No
Liver	205	NSFL1C	ENSG00000088833.17	20	7.04251e-05	0.00161978	23	0.0208116	Yes	No
Liver	205	SIRPB2	ENSG00000196209.12	20	0.00334039	0.076829	23	0.0926938	No	No
Liver	205	SIRPB1	ENSG00000101307.15	20	0.000138515	0.00332435	24	0.0242895	Yes	No
Liver	205	SIRPG	ENSG00000089012.14	20	0.000149713	0.00359311	24	0.0249177	Yes	No
Liver	205	SIRPA	ENSG00000198053.11	20	0.00131444	0.0302321	23	0.0518832	No	No
Liver	205	STK35	ENSG00000125834.12	20	0.000325829	0.00716823	22	0.0293126	Yes	No
Liver	205	RP11-128M1.1	ENSG00000226644.5	20	0.00107633	0.0236793	22	0.0458835	Yes	No
Liver	205	TGM3	ENSG00000125780.11	20	0.00220763	0.0507755	23	0.069764	No	No
Liver	205	SNRPB	ENSG00000125835.18	20	0.000796524	0.0175235	22	0.0400164	Yes	No
Liver	205	ZNF343	ENSG00000088876.11	20	0.000280719	0.00617581	22	0.0282162	Yes	No
Liver	205	NOP56	ENSG00000101361.16	20	0.000104433	0.00229752	22	0.0224331	Yes	No
Liver	205	IDH3B	ENSG00000101365.20	20	0.000315423	0.00693931	22	0.0291295	Yes	No
Liver	205	EBF4	ENSG00000088881.20	20	0.000177829	0.00391223	22	0.0253294	Yes	No
Liver	205	CPXM1	ENSG00000088882.7	20	0.00224824	0.047213	21	0.0667359	No	No
Liver	205	PCED1A	ENSG00000132635.16	20	4.42872e-05	0.00093003	21	0.0184111	Yes	No
Liver	205	VPS16	ENSG00000215305.9	20	0.000679997	0.0149599	22	0.0377032	Yes	No
Liver	205	PTPRA	ENSG00000132670.20	20	0.000281212	0.00646787	23	0.028595	Yes	No
Liver	205	GNRH2	ENSG00000125787.11	20	0.00026257	0.00551396	21	0.0275895	Yes	No
Liver	205	MRPS26	ENSG00000125901.5	20	0.000185395	0.0038933	21	0.0253294	Yes	No
Liver	205	OXT	ENSG00000101405.3	20	5.86583e-05	0.00123182	21	0.0196277	Yes	No
Liver	205	AVP	ENSG00000101200.5	20	0.000389368	0.00817672	21	0.0304488	Yes	No
Liver	205	UBOX5	ENSG00000185019.16	20	2.29484e-05	0.000527814	23	0.0169691	Yes	No
Liver	205	FASTKD5	ENSG00000215251.3	20	0.00247212	0.0543867	22	0.0729681	No	No
Liver	205	LZTS3	ENSG00000088899.14	20	0.00107874	0.0248111	23	0.0470598	Yes	No
Liver	205	DDRGK1	ENSG00000198171.12	20	0.000414871	0.00954203	23	0.0320125	Yes	No
Liver	205	ITPA	ENSG00000125877.12	20	0.00104209	0.022926	22	0.0451253	Yes	No
Liver	205	SLC4A11	ENSG00000088836.12	20	0.0119944	0.263876	22	0.268147	No	No
Liver	205	C20orf194	ENSG00000088854.12	20	0.000759439	0.0182265	24	0.0406438	Yes	No
Liver	205	ATRN	ENSG00000088812.17	20	6.12535e-05	0.00153134	25	0.0205643	Yes	No
Liver	205	ADAM33	ENSG00000149451.17	20	0.000720305	0.0158467	22	0.0385296	Yes	No
Liver	205	SIGLEC1	ENSG00000088827.12	20	0.000843376	0.0185543	22	0.0408615	Yes	No
Liver	205	HSPA12B	ENSG00000132622.10	20	0.000849396	0.0195361	23	0.0417865	Yes	No
Liver	205	C20orf27	ENSG00000101220.17	20	0.00145076	0.0333674	23	0.0546283	No	No
Liver	205	SPEF1	ENSG00000101222.12	20	9.17644e-05	0.00211058	23	0.0219498	Yes	No
Liver	205	CENPB	ENSG00000125817.7	20	0.000111946	0.00257476	23	0.0229478	Yes	No
Liver	205	CDC25B	ENSG00000101224.17	20	0.000552589	0.0127095	23	0.0354026	Yes	No
Liver	205	LINC01730	ENSG00000275491.1	20	0.00921729	0.211998	23	0.218209	No	No
Liver	205	AP5S1	ENSG00000125843.10	20	0.000788079	0.0181258	23	0.0405732	Yes	No
Liver	205	MAVS	ENSG00000088888.17	20	6.00259e-05	0.00144062	24	0.0202011	Yes	No
Liver	205	PANK2	ENSG00000125779.21	20	0.000783649	0.0188076	24	0.0411595	Yes	No
Liver	205	RNF24	ENSG00000101236.16	20	0.00162399	0.0389757	24	0.0594762	No	No
Liver	205	SMOX	ENSG00000088826.17	20	0.00186288	0.044709	24	0.06454	No	No
Liver	205	ADRA1D	ENSG00000171873.7	20	0.0021011	0.0504264	24	0.0695056	No	No
Liver	205	PRNP	ENSG00000171867.16	20	0.00656805	0.164201	25	0.172688	No	No
Liver	205	RASSF2	ENSG00000101265.15	20	0.00684872	0.178067	26	0.185934	No	No
Liver	205	SLC23A2	ENSG00000089057.14	20	0.000178192	0.00498939	28	0.0270346	Yes	No
Liver	205	TMEM230	ENSG00000089063.14	20	0.00260996	0.067859	26	0.0846892	No	No
Liver	205	PCNA	ENSG00000132646.10	20	0.00311532	0.077883	25	0.0936374	No	No
Liver	205	CDS2	ENSG00000101290.13	20	0.000916241	0.0238223	26	0.0460173	Yes	No
Liver	205	LINC00654	ENSG00000205181.5	20	0.00365719	0.0877725	24	0.102367	No	No
Liver	205	GPCPD1	ENSG00000125772.12	20	1.43615e-05	0.000359037	25	0.0158155	Yes	No
Liver	205	C20orf196	ENSG00000171984.14	20	6.37085e-05	0.001529	24	0.0205643	Yes	No
Liver	205	CHGB	ENSG00000089199.9	20	0.00113753	0.0250257	22	0.0472305	Yes	No
Liver	205	TRMT6	ENSG00000089195.14	20	0.000583278	0.0134154	23	0.0361369	Yes	No
Liver	205	MCM8	ENSG00000125885.13	20	0.00244591	0.056256	23	0.0746213	No	No
Liver	205	RP5-967N21.11	ENSG00000275632.1	20	0.00271424	0.0624274	23	0.079999	No	No
Liver	205	CRLS1	ENSG00000088766.11	20	0.000257778	0.00592888	23	0.0280871	Yes	No
Liver	205	LRRN4	ENSG00000125872.7	20	0.0106609	0.245201	23	0.250182	No	No
Liver	205	FERMT1	ENSG00000101311.15	20	0.000158969	0.00365628	23	0.0249728	Yes	No
Liver	205	BMP2	ENSG00000125845.6	20	0.00236494	0.0496637	21	0.0688293	No	No
Liver	205	RP11-19D2.1	ENSG00000238102.1	20	0.00081578	0.0171314	21	0.0396781	Yes	No
Liver	205	HAO1	ENSG00000101323.4	20	0.00136153	0.0299537	22	0.0516341	No	No
Liver	205	TMX4	ENSG00000125827.8	20	3.53418e-05	0.000742179	21	0.0178226	Yes	No
Liver	205	PLCB1	ENSG00000182621.17	20	0.000135882	0.00380471	28	0.0251553	Yes	No
Liver	205	PLCB4	ENSG00000101333.16	20	0.000212522	0.00531306	25	0.0273654	Yes	No
Liver	205	LAMP5	ENSG00000125869.9	20	0.00188268	0.0395364	21	0.0599174	No	No
Liver	205	ANKEF1	ENSG00000132623.15	20	0.000395829	0.00752075	19	0.029582	Yes	No
Liver	205	SNAP25	ENSG00000132639.12	20	0.000392661	0.00785323	20	0.0300112	Yes	No
Liver	205	MKKS	ENSG00000125863.18	20	0.000239027	0.00501957	21	0.0270346	Yes	No
Liver	205	SLX4IP	ENSG00000149346.14	20	0.000993091	0.0228411	23	0.0450393	Yes	No
Liver	205	JAG1	ENSG00000101384.11	20	0.0022438	0.0471199	21	0.0666627	No	No
Liver	205	BTBD3	ENSG00000132640.14	20	0.000819938	0.0180386	22	0.040496	Yes	No
Liver	205	SPTLC3	ENSG00000172296.12	20	0.000468709	0.0103116	22	0.0329215	Yes	No
Liver	205	ISM1	ENSG00000101230.5	20	0.00040006	0.00840127	21	0.0307178	Yes	No
Liver	205	TASP1	ENSG00000089123.15	20	0.00180934	0.0398056	22	0.0601696	No	No
Liver	205	ESF1	ENSG00000089048.14	20	0.00732385	0.131829	18	0.142701	No	No
Liver	205	NDUFAF5	ENSG00000101247.17	20	0.000887418	0.0159735	18	0.0386521	Yes	No
Liver	205	MACROD2	ENSG00000172264.16	20	0.000154769	0.00634554	41	0.0284045	Yes	No
Liver	205	FLRT3	ENSG00000125848.9	20	0.000241439	0.00410446	17	0.0255799	Yes	No
Liver	205	KIF16B	ENSG00000089177.18	20	4.8417e-05	0.00130726	27	0.0198147	Yes	No
Liver	205	RP4-777L9.2	ENSG00000273998.1	20	0.00317509	0.0730271	23	0.0892869	No	No
Liver	205	SNRPB2	ENSG00000125870.10	20	0.0036118	0.0830714	23	0.0982196	No	No
Liver	205	PCSK2	ENSG00000125851.9	20	0.000430743	0.0116301	27	0.0343091	Yes	No
Liver	205	BFSP1	ENSG00000125864.13	20	0.000501339	0.0120321	24	0.0346878	Yes	No
Liver	205	DSTN	ENSG00000125868.15	20	0.00365169	0.0876406	24	0.102241	No	No
Liver	205	RRBP1	ENSG00000125844.15	20	0.000481556	0.0115573	24	0.0342373	Yes	No
Liver	205	SNX5	ENSG00000089006.16	20	0.000674159	0.0148315	22	0.03759	Yes	No
Liver	205	MGME1	ENSG00000125871.13	20	0.00118712	0.0261166	22	0.0482441	Yes	No
Liver	205	OVOL2	ENSG00000125850.10	20	0.00226166	0.0520183	23	0.0709042	No	No
Liver	205	PET117	ENSG00000232838.3	20	0.00103524	0.0227752	22	0.0449757	Yes	No
Liver	205	KAT14	ENSG00000149474.13	20	0.00108904	0.0239589	22	0.046153	Yes	No
Liver	205	ZNF133	ENSG00000125846.15	20	0.00188361	0.0414393	22	0.0616698	No	No
Liver	205	DZANK1	ENSG00000089091.16	20	6.12519e-05	0.00134754	22	0.019834	Yes	No
Liver	205	POLR3F	ENSG00000132664.11	20	0.000521458	0.0109506	21	0.0336432	Yes	No
Liver	205	RBBP9	ENSG00000089050.15	20	0.00207529	0.0435812	21	0.0635405	No	No
Liver	205	SEC23B	ENSG00000101310.14	20	0.00615316	0.13537	22	0.145895	No	No
Liver	205	LINC00493	ENSG00000232388.4	20	0.00588505	0.123586	21	0.134994	No	No
Liver	205	DTD1	ENSG00000125821.11	20	0.00213438	0.0490908	23	0.0683025	No	No
Liver	205	RP5-1068E13.7	ENSG00000273148.1	20	0.00283618	0.0595598	21	0.0775407	No	No
Liver	205	SLC24A3	ENSG00000185052.11	20	0.00025987	0.00597701	23	0.0281043	Yes	No
Liver	205	RP1-122P22.4	ENSG00000268628.2	20	0.000774205	0.0131615	17	0.0358812	Yes	No
Liver	205	RP1-122P22.2	ENSG00000233895.1	20	0.000723017	0.0122913	17	0.0349809	Yes	No
Liver	205	RP5-999L4.2	ENSG00000275142.1	20	0.00108715	0.0184815	17	0.0407746	Yes	No
Liver	205	RIN2	ENSG00000132669.12	20	0.00222547	0.0400584	18	0.0604108	No	No
Liver	205	NAA20	ENSG00000173418.11	20	0.00189315	0.0321835	17	0.0535872	No	No
Liver	205	CRNKL1	ENSG00000101343.14	20	0.00501625	0.0852763	17	0.100164	No	No
Liver	205	RALGAPA2	ENSG00000188559.13	20	0.00121072	0.0217929	18	0.0440101	Yes	No
Liver	205	KIZ	ENSG00000088970.15	20	0.00198398	0.0257917	13	0.0479338	Yes	No
Liver	205	XRN2	ENSG00000088930.7	20	0.00175514	0.0210617	12	0.0432519	Yes	No
Liver	205	LINC01727	ENSG00000279082.3	20	0.000633455	0.00823492	13	0.0304755	Yes	No
Liver	205	LINC00261	ENSG00000259974.2	20	0.00123152	0.0197044	16	0.0419042	Yes	No
Liver	205	FOXA2	ENSG00000125798.14	20	0.00494243	0.0790789	16	0.0946532	No	No
Liver	205	THBD	ENSG00000178726.6	20	0.0148707	0.282542	19	0.286389	No	No
Liver	205	CD93	ENSG00000125810.9	20	0.00128183	0.0243547	19	0.0465542	Yes	No
Liver	205	NXT1	ENSG00000132661.3	20	0.00228518	0.0434185	19	0.0634204	No	No
Liver	205	LINC01431	ENSG00000232645.5	20	0.00209586	0.0398214	19	0.0601827	No	No
Liver	205	GZF1	ENSG00000125812.15	20	0.0037549	0.0713432	19	0.0878034	No	No
Liver	205	NAPB	ENSG00000125814.17	20	0.000149332	0.00298664	20	0.0236834	Yes	No
Liver	205	CST3	ENSG00000101439.8	20	0.00913017	0.182603	20	0.190223	No	No
Liver	205	RP11-218C14.8	ENSG00000270001.1	20	0.00408501	0.0776153	19	0.0933747	No	No
Liver	205	RP4-568C11.4	ENSG00000274173.1	20	0.00101797	0.0183235	18	0.040723	Yes	No
Liver	205	CST7	ENSG00000077984.5	20	6.14325e-05	0.00110578	18	0.0190388	Yes	No
Liver	205	APMAP	ENSG00000101474.11	20	0.00146724	0.0264103	18	0.0485493	Yes	No
Liver	205	ACSS1	ENSG00000154930.14	20	3.41975e-06	6.15554e-05	18	0.0106783	Yes	No
Liver	205	VSX1	ENSG00000100987.14	20	0.00215092	0.0387165	18	0.0592903	No	No
Liver	205	ENTPD6	ENSG00000197586.12	20	0.000602652	0.0108477	18	0.03356	Yes	No
Liver	205	RP5-965G21.3	ENSG00000277938.1	20	0.00385745	0.0655767	17	0.0827119	No	No
Liver	205	RP5-965G21.4	ENSG00000274414.1	20	0.000797825	0.013563	17	0.0363474	Yes	No
Liver	205	PYGB	ENSG00000100994.11	20	0.00488322	0.087898	18	0.102478	No	No
Liver	205	ABHD12	ENSG00000100997.18	20	0.000390337	0.00702607	18	0.0292108	Yes	No
Liver	205	GINS1	ENSG00000101003.9	20	0.0111577	0.200838	18	0.207437	No	No
Liver	205	NINL	ENSG00000101004.14	20	0.0166359	0.28281	17	0.286608	No	No
Liver	205	NANP	ENSG00000170191.4	20	0.000373324	0.00597319	16	0.0281043	Yes	No
Liver	205	ZNF337	ENSG00000130684.13	20	0.00716146	0.107422	15	0.12001	No	No
Liver	205	FAM182B	ENSG00000175170.14	20	0.0038578	0.0540092	14	0.0726645	No	No
Liver	205	RP4-760C5.3	ENSG00000231081.1	20	0.00226818	0.02495	11	0.0471557	Yes	No
Liver	205	REM1	ENSG00000088320.3	20	0.0160984	0.193181	12	0.200201	No	No
Liver	205	HM13	ENSG00000101294.16	20	0.00511298	0.0613557	12	0.0791006	No	No
Liver	205	ID1	ENSG00000125968.8	20	0.0419767	0.50372	12	0.50468	No	No
Liver	205	COX4I2	ENSG00000131055.4	20	0.00559187	0.0671025	12	0.0840441	No	No
Liver	205	BCL2L1	ENSG00000171552.12	20	0.00358437	0.0430125	12	0.0630357	No	No
Liver	205	TPX2	ENSG00000088325.15	20	0.0125497	0.150597	12	0.15994	No	No
Liver	205	MYLK2	ENSG00000101306.10	20	0.0106231	0.127478	12	0.138543	No	No
Liver	205	FOXS1	ENSG00000179772.7	20	0.0027759	0.0333108	12	0.0545807	No	No
Liver	205	DUSP15	ENSG00000149599.15	20	0.000886583	0.010639	12	0.0333191	Yes	No
Liver	205	PDRG1	ENSG00000088356.5	20	0.0369719	0.443662	12	0.44517	No	No
Liver	205	CCM2L	ENSG00000101331.15	20	0.000860585	0.0111876	13	0.0338482	Yes	No
Liver	205	HCK	ENSG00000101336.13	20	0.00123815	0.0160959	13	0.0387562	Yes	No
Liver	205	TM9SF4	ENSG00000101337.15	20	0.00404843	0.056678	14	0.0749687	No	No
Liver	205	PLAGL2	ENSG00000126003.6	20	0.000137436	0.0019241	14	0.021752	Yes	No
Liver	205	POFUT1	ENSG00000101346.13	20	0.000518025	0.00725235	14	0.0293784	Yes	No
Liver	205	KIF3B	ENSG00000101350.7	20	0.000252335	0.00353268	14	0.0247892	Yes	No
Liver	205	RP11-358N2.2	ENSG00000277692.1	20	0.0176867	0.229927	13	0.235555	No	No
Liver	205	ASXL1	ENSG00000171456.16	20	0.00434608	0.0608451	14	0.0786541	No	No
Liver	205	NOL4L	ENSG00000197183.14	20	0.00954517	0.124087	13	0.135454	No	No
Liver	205	COMMD7	ENSG00000149600.11	20	0.00493923	0.0592707	12	0.0773212	No	No
Liver	205	DNMT3B	ENSG00000088305.18	20	0.00700576	0.0840691	12	0.0990545	No	No
Liver	205	MAPRE1	ENSG00000101367.8	20	0.00249896	0.0299876	12	0.0516586	No	No
Liver	205	RP5-1085F17.3	ENSG00000260257.2	20	7.78437e-05	0.000934125	12	0.0184111	Yes	No
Liver	205	EFCAB8	ENSG00000215529.12	20	0.000319121	0.00414858	13	0.0256177	Yes	No
Liver	205	BPIFB2	ENSG00000078898.6	20	0.00150184	0.0180221	12	0.0404869	Yes	No
Liver	205	CDK5RAP1	ENSG00000101391.20	20	0.000387399	0.00464879	12	0.0265504	Yes	No
Liver	205	SNTA1	ENSG00000101400.5	20	0.000789373	0.00947247	12	0.0319425	Yes	No
Liver	205	CBFA2T2	ENSG00000078699.21	20	0.00128607	0.0154329	12	0.0381503	Yes	No
Liver	205	RP1-63M2.7	ENSG00000275223.1	20	0.00047342	0.00520762	11	0.0271669	Yes	No
Liver	205	NECAB3	ENSG00000125967.16	20	0.00016994	0.00186934	11	0.0216188	Yes	No
Liver	205	ACTL10	ENSG00000182584.4	20	0.00928041	0.102084	11	0.11501	No	No
Liver	205	E2F1	ENSG00000101412.12	20	8.76769e-05	0.000964446	11	0.0184111	Yes	No
Liver	205	PXMP4	ENSG00000101417.11	20	0.00485595	0.0534154	11	0.0721192	No	No
Liver	205	ZNF341	ENSG00000131061.13	20	0.00310405	0.0341446	11	0.0553411	No	No
Liver	205	CHMP4B	ENSG00000101421.3	20	0.00968224	0.106505	11	0.119167	No	No
Liver	205	RALY-AS1	ENSG00000228265.5	20	0.0123568	0.123568	10	0.134983	No	No
Liver	205	RP5-1125A11.7	ENSG00000276073.1	20	0.00337967	0.0337967	10	0.0550477	No	No
Liver	205	RP5-1125A11.6	ENSG00000275784.1	20	0.0196427	0.196427	10	0.203301	No	No
Liver	205	RALY	ENSG00000125970.11	20	0.0540277	0.594305	11	0.594941	No	No
Liver	205	EIF2S2	ENSG00000125977.6	20	0.00109733	0.0109733	10	0.0336758	Yes	No
Liver	205	ASIP	ENSG00000101440.9	20	0.0268036	0.294839	11	0.29835	No	No
Liver	205	AHCY	ENSG00000101444.12	20	0.000346458	0.00346458	10	0.0246806	Yes	No
Liver	205	ITCH	ENSG00000078747.14	20	0.0110494	0.121544	11	0.133066	No	No
Liver	205	DYNLRB1	ENSG00000125971.16	20	0.00584085	0.0642493	11	0.0815757	No	No
Liver	205	MAP1LC3A	ENSG00000101460.12	20	0.00606915	0.0667606	11	0.0837447	No	No
Liver	205	PIGU	ENSG00000101464.10	20	0.00263588	0.0316306	12	0.0531291	No	No
Liver	205	NCOA6	ENSG00000198646.13	20	0.0109901	0.131881	12	0.142744	No	No
Liver	205	TP53INP2	ENSG00000078804.12	20	0.0030822	0.0339042	11	0.0550837	No	No
Liver	205	GGT7	ENSG00000131067.16	20	0.00175244	0.0210293	12	0.0432224	Yes	No
Liver	205	ACSS2	ENSG00000131069.19	20	0.00326021	0.0391225	12	0.059594	No	No
Liver	205	GSS	ENSG00000100983.9	20	0.00489672	0.0538639	11	0.0725152	No	No
Liver	205	MYH7B	ENSG00000078814.15	20	0.00559308	0.0615239	11	0.079209	No	No
Liver	205	TRPC4AP	ENSG00000100991.11	20	0.00436198	0.0479818	11	0.0672769	No	No
Liver	205	EDEM2	ENSG00000088298.12	20	0.00114561	0.0126017	11	0.0353167	Yes	No
Liver	205	PROCR	ENSG00000101000.5	20	0.0208956	0.229851	11	0.235491	No	No
Liver	205	MMP24-AS1	ENSG00000126005.16	20	0.000987932	0.0108672	11	0.0335643	Yes	No
Liver	205	MMP24	ENSG00000125966.9	20	0.000993056	0.0109236	11	0.0336098	Yes	No
Liver	205	EIF6	ENSG00000242372.6	20	0.000209194	0.00230113	11	0.0224437	Yes	No
Liver	205	UQCC1	ENSG00000101019.21	20	0.00818399	0.0900238	11	0.104363	No	No
Liver	205	CEP250	ENSG00000126001.15	20	0.000995863	0.0109545	11	0.0336432	Yes	No
Liver	205	ERGIC3	ENSG00000125991.19	20	0.00341577	0.0341577	10	0.0553463	No	No
Liver	205	SPAG4	ENSG00000061656.9	20	0.0028992	0.028992	10	0.0508069	No	No
Liver	205	CPNE1	ENSG00000214078.12	20	0.00143459	0.0143459	10	0.0371324	Yes	No
Liver	205	RBM12	ENSG00000244462.7	20	0.00721875	0.0721875	10	0.0885479	No	No
Liver	205	NFS1	ENSG00000244005.12	20	0.00163608	0.0163608	10	0.0390155	Yes	No
Liver	205	ROMO1	ENSG00000125995.15	20	0.0200671	0.200671	10	0.207286	No	No
Liver	205	RBM39	ENSG00000131051.22	20	0.00432698	0.0432698	10	0.0632471	No	No
Liver	205	PHF20	ENSG00000025293.16	20	0.00870613	0.0957675	11	0.109505	No	No
Liver	205	SCAND1	ENSG00000171222.10	20	0.00326995	0.0326995	10	0.0540984	No	No
Liver	205	NORAD	ENSG00000260032.1	20	0.000474037	0.00426633	9	0.0259034	Yes	No
Liver	205	EPB41L1	ENSG00000088367.21	20	0.00583027	0.0583027	10	0.0764899	No	No
Liver	205	AAR2	ENSG00000131043.11	20	0.00155544	0.013999	9	0.0367988	Yes	No
Liver	205	DLGAP4	ENSG00000080845.17	20	0.000601291	0.00601291	10	0.0281147	Yes	No
Liver	205	MYL9	ENSG00000101335.9	20	0.0124716	0.112244	9	0.124374	No	No
Liver	205	TGIF2	ENSG00000118707.9	20	0.00502899	0.0452609	9	0.0649779	No	No
Liver	205	C20orf24	ENSG00000101084.17	20	0.00235705	0.0212135	9	0.043404	Yes	No
Liver	205	SLA2	ENSG00000101082.13	20	0.00168648	0.0168648	10	0.0394912	Yes	No
Liver	205	NDRG3	ENSG00000101079.20	20	0.00349634	0.0349634	10	0.0561061	No	No
Liver	205	DSN1	ENSG00000149636.15	20	0.00264115	0.0264115	10	0.0485493	Yes	No
Liver	205	SOGA1	ENSG00000149639.14	20	0.0110907	0.110907	10	0.123102	No	No
Liver	205	TLDC2	ENSG00000101342.9	20	0.00165831	0.0165831	10	0.039228	Yes	No
Liver	205	SAMHD1	ENSG00000101347.8	20	0.000817961	0.00899757	11	0.0315103	Yes	No
Liver	205	RBL1	ENSG00000080839.11	20	0.0108548	0.119403	11	0.131031	No	No
Liver	205	MROH8	ENSG00000101353.14	20	0.00440545	0.0528653	12	0.0716636	No	No
Liver	205	RPN2	ENSG00000118705.16	20	0.00178231	0.0213877	12	0.04358	Yes	No
Liver	205	MANBAL	ENSG00000101363.12	20	0.00329574	0.0395489	12	0.0599174	No	No
Liver	205	SRC	ENSG00000197122.11	20	0.00167774	0.0218106	13	0.0440162	Yes	No
Liver	205	BLCAP	ENSG00000166619.12	20	0.00239144	0.0310888	13	0.0526288	No	No
Liver	205	NNAT	ENSG00000053438.8	20	0.000268701	0.00349311	13	0.0247483	Yes	No
Liver	205	RP4-640H8.2	ENSG00000204117.1	20	0.00101572	0.0142201	14	0.0369948	Yes	No
Liver	205	CTNNBL1	ENSG00000132792.18	20	9.65108e-06	0.000144766	15	0.0131518	Yes	No
Liver	205	VSTM2L	ENSG00000132821.11	20	0.000654515	0.00981772	15	0.0323167	Yes	No
Liver	205	TTI1	ENSG00000101407.12	20	0.00562133	0.08432	15	0.0992899	No	No
Liver	205	RPRD1B	ENSG00000101413.11	20	0.000591149	0.00945838	16	0.0319334	Yes	No
Liver	205	TGM2	ENSG00000198959.11	20	8.19178e-06	0.000131069	16	0.0131518	Yes	No
Liver	205	KIAA1755	ENSG00000149633.11	20	1.69071e-05	0.000253607	15	0.0154083	Yes	No
Liver	205	BPI	ENSG00000101425.12	20	0.00882926	0.141268	16	0.15138	No	No
Liver	205	LBP	ENSG00000129988.5	20	0.001019	0.0163039	16	0.0389938	Yes	No
Liver	205	RP4-564F22.6	ENSG00000275285.1	20	0.000649361	0.00974042	15	0.0322386	Yes	No
Liver	205	RP4-564F22.5	ENSG00000224635.1	20	0.004424	0.070784	16	0.0872649	No	No
Liver	205	RP4-564F22.7	ENSG00000275401.1	20	0.00784033	0.125445	16	0.136661	No	No
Liver	205	RALGAPB	ENSG00000170471.14	20	0.00312715	0.0531616	17	0.071886	No	No
Liver	205	ACTR5	ENSG00000101442.9	20	0.00238913	0.038226	16	0.0588876	No	No
Liver	205	PPP1R16B	ENSG00000101445.9	20	0.00012406	0.00210902	17	0.0219484	Yes	No
Liver	205	FAM83D	ENSG00000101447.14	20	0.00467833	0.0748532	16	0.090877	No	No
Liver	205	RP4-616B8.5	ENSG00000274825.1	20	0.0104577	0.167322	16	0.175631	No	No
Liver	205	DHX35	ENSG00000101452.14	20	0.00111841	0.0178946	16	0.040364	Yes	No
Liver	205	LINC01370	ENSG00000237767.1	20	0.000547712	0.00931111	17	0.0318495	Yes	No
Liver	205	RP11-101E14.3	ENSG00000233415.1	20	0.000334122	0.00568008	17	0.0277825	Yes	No
Liver	205	MAFB	ENSG00000204103.3	20	6.00481e-05	0.000900721	15	0.0184111	Yes	No
Liver	205	TOP1	ENSG00000198900.5	20	0.00299735	0.050955	17	0.0699442	No	No
Liver	205	PLCG1	ENSG00000124181.14	20	0.000845737	0.0135318	16	0.0363215	Yes	No
Liver	205	ZHX3	ENSG00000174306.21	20	0.00253844	0.0431535	17	0.0631539	No	No
Liver	205	LPIN3	ENSG00000132793.11	20	0.00108076	0.0172921	16	0.0398556	Yes	No
Liver	205	EMILIN3	ENSG00000183798.4	20	0.00207897	0.0332635	16	0.0545435	No	No
Liver	205	CHD6	ENSG00000124177.14	20	0.00152678	0.0290087	19	0.0508076	No	No
Liver	205	PTPRT	ENSG00000196090.12	20	0.00222906	0.0601846	27	0.0781244	No	No
Liver	205	SRSF6	ENSG00000124193.14	20	0.00100596	0.0181073	18	0.0405499	Yes	No
Liver	205	L3MBTL1	ENSG00000185513.14	20	0.00555671	0.100021	18	0.113207	No	No
Liver	205	SGK2	ENSG00000101049.14	20	1.75471e-06	3.15849e-05	18	0.00956592	Yes	Yes
Liver	205	IFT52	ENSG00000101052.12	20	0.00345861	0.062255	18	0.079843	No	No
Liver	205	MYBL2	ENSG00000101057.15	20	0.000480133	0.00864239	18	0.0310624	Yes	No
Liver	205	TOX2	ENSG00000124191.17	20	0.0059854	0.107737	18	0.12025	No	No
Liver	205	JPH2	ENSG00000149596.6	20	0.00518657	0.0881717	17	0.102732	No	No
Liver	205	OSER1	ENSG00000132823.10	20	0.000630034	0.0107106	17	0.033389	Yes	No
Liver	205	OSER1-AS1	ENSG00000223891.5	20	0.00215531	0.0366403	17	0.0574654	No	No
Liver	205	FITM2	ENSG00000197296.5	20	0.00381118	0.06479	17	0.0819716	No	No
Liver	205	HNF4A	ENSG00000101076.16	20	0.00108857	0.0185057	17	0.0408119	Yes	No
Liver	205	LINC01620	ENSG00000168746.8	20	0.000857328	0.0137173	16	0.0365353	Yes	No
Liver	205	TTPAL	ENSG00000124120.10	20	0.000833749	0.01334	16	0.0360753	Yes	No
Liver	205	SERINC3	ENSG00000132824.13	20	0.00171473	0.0274357	16	0.0493805	Yes	No
Liver	205	PKIG	ENSG00000168734.13	20	0.00191893	0.0345407	18	0.0556938	No	No
Liver	205	ADA	ENSG00000196839.12	20	0.000111151	0.00188956	17	0.0217332	Yes	No
Liver	205	RP11-445H22.3	ENSG00000283440.1	20	0.000167005	0.00283908	17	0.0234494	Yes	No
Liver	205	WISP2	ENSG00000064205.10	20	0.00277224	0.0471281	17	0.0666654	No	No
Liver	205	KCNK15	ENSG00000124249.6	20	0.00118895	0.0214011	18	0.04358	Yes	No
Liver	205	YWHAB	ENSG00000166913.12	20	0.0022024	0.0396433	18	0.0600204	No	No
Liver	205	PABPC1L	ENSG00000101104.12	20	0.000145988	0.00262778	18	0.0230556	Yes	No
Liver	205	TOMM34	ENSG00000025772.7	20	0.00176538	0.0317768	18	0.0532737	No	No
Liver	205	STK4-AS1	ENSG00000227477.1	20	0.000185644	0.00315594	17	0.0241058	Yes	No
Liver	205	STK4	ENSG00000101109.11	20	0.0123259	0.221866	18	0.22774	No	No
Liver	205	PI3	ENSG00000124102.4	20	0.00231466	0.0393492	17	0.0597482	No	No
Liver	205	SLPI	ENSG00000124107.5	20	0.000275214	0.00467863	17	0.0265615	Yes	No
Liver	205	MATN4	ENSG00000124159.15	20	0.00132589	0.0225402	17	0.044713	Yes	No
Liver	205	RBPJL	ENSG00000124232.10	20	0.00209181	0.0355607	17	0.0565915	No	No
Liver	205	SDC4	ENSG00000124145.6	20	0.00127245	0.0216317	17	0.0438619	Yes	No
Liver	205	SYS1	ENSG00000204070.9	20	0.00542463	0.086794	16	0.101521	No	No
Liver	205	TP53TG5	ENSG00000124251.10	20	6.77311e-05	0.0010837	16	0.0189508	Yes	No
Liver	205	DBNDD2	ENSG00000244274.7	20	0.00168254	0.0269206	16	0.0489924	Yes	No
Liver	205	PIGT	ENSG00000124155.17	20	0.00686915	0.109906	16	0.122226	No	No
Liver	205	WFDC2	ENSG00000101443.17	20	0.00137342	0.0219747	16	0.0441746	Yes	No
Liver	205	WFDC3	ENSG00000124116.18	20	0.00136229	0.023159	17	0.0453927	Yes	No
Liver	205	DNTTIP1	ENSG00000101457.12	20	0.000557077	0.00947031	17	0.0319425	Yes	No
Liver	205	UBE2C	ENSG00000175063.16	20	0.000569762	0.00968596	17	0.0321788	Yes	No
Liver	205	TNNC2	ENSG00000101470.9	20	0.00487296	0.0828404	17	0.0979933	No	No
Liver	205	SNX21	ENSG00000124104.18	20	0.00199473	0.0339105	17	0.0550837	No	No
Liver	205	ACOT8	ENSG00000101473.16	20	0.000784835	0.0133422	17	0.0360753	Yes	No
Liver	205	ZSWIM3	ENSG00000132801.6	20	0.000895973	0.0152315	17	0.0379649	Yes	No
Liver	205	ZSWIM1	ENSG00000168612.4	20	5.93439e-06	0.000100885	17	0.0128561	Yes	No
Liver	205	SPATA25	ENSG00000149634.4	20	0.00204983	0.0348471	17	0.0559836	No	No
Liver	205	NEURL2	ENSG00000124257.6	20	0.000774241	0.0131621	17	0.0358812	Yes	No
Liver	205	CTSA	ENSG00000064601.16	20	0.000606005	0.0103021	17	0.0329215	Yes	No
Liver	205	PLTP	ENSG00000100979.14	20	0.00886995	0.150789	17	0.160094	No	No
Liver	205	PCIF1	ENSG00000100982.11	20	0.00554816	0.0943188	17	0.108246	No	No
Liver	205	ZNF335	ENSG00000198026.7	20	0.00172543	0.0293323	17	0.0511058	No	No
Liver	205	MMP9	ENSG00000100985.7	20	0.000165586	0.00281497	17	0.0234005	Yes	No
Liver	205	NCOA5	ENSG00000124160.11	20	8.80129e-05	0.00158423	18	0.0206316	Yes	No
Liver	205	CD40	ENSG00000101017.13	20	0.00704106	0.126739	18	0.137839	No	No
Liver	205	SLC35C2	ENSG00000080189.14	20	0.00280271	0.047646	17	0.0670297	No	No
Liver	205	ELMO2	ENSG00000062598.17	20	9.94731e-05	0.00179052	18	0.0212674	Yes	No
Liver	205	ZNF334	ENSG00000198185.11	20	0.00355123	0.0603709	17	0.0782635	No	No
Liver	205	SLC13A3	ENSG00000158296.13	20	0.000265734	0.0047832	18	0.0266904	Yes	No
Liver	205	TP53RK	ENSG00000172315.5	20	0.000374715	0.00637015	17	0.0284627	Yes	No
Liver	205	RP1-28H20.3	ENSG00000271784.1	20	0.00165918	0.0265468	16	0.0486537	Yes	No
Liver	205	SLC2A10	ENSG00000197496.5	20	0.000813565	0.0138306	17	0.0366218	Yes	No
Liver	205	EYA2	ENSG00000064655.18	20	0.00148448	0.0296896	20	0.0513647	No	No
Liver	205	ZMYND8	ENSG00000101040.19	20	0.00362033	0.0724065	20	0.0887453	No	No
Liver	205	NCOA3	ENSG00000124151.18	20	0.000163058	0.00358728	22	0.0249177	Yes	No
Liver	205	SULF2	ENSG00000196562.14	20	0.00344822	0.0758609	22	0.0917694	No	No
Liver	205	PREX1	ENSG00000124126.13	20	0.000246617	0.00567219	23	0.0277796	Yes	No
Liver	205	ARFGEF2	ENSG00000124198.8	20	0.000234352	0.0049214	21	0.0268731	Yes	No
Liver	205	CSE1L	ENSG00000124207.16	20	0.00241004	0.0506109	21	0.0696459	No	No
Liver	205	STAU1	ENSG00000124214.19	20	0.00175962	0.036952	21	0.057739	No	No
Liver	205	DDX27	ENSG00000124228.14	20	0.000188211	0.00376422	20	0.0251547	Yes	No
Liver	205	ZNFX1	ENSG00000124201.14	20	0.00300301	0.0600601	20	0.0779929	No	No
Liver	205	KCNB1	ENSG00000158445.9	20	0.0021587	0.0474914	22	0.0669126	No	No
Liver	205	PTGIS	ENSG00000124212.5	20	0.0110951	0.221902	20	0.227763	No	No
Liver	205	B4GALT5	ENSG00000158470.5	20	0.00339853	0.0679707	20	0.084797	No	No
Liver	205	SLC9A8	ENSG00000197818.11	20	0.00236553	0.0473105	20	0.0667864	No	No
Liver	205	SPATA2	ENSG00000158480.10	20	0.00171362	0.0325587	19	0.0539557	No	No
Liver	205	RNF114	ENSG00000124226.10	20	0.000154158	0.00292899	19	0.0235691	Yes	No
Liver	205	SNAI1	ENSG00000124216.3	20	0.00284139	0.0511451	18	0.0700886	No	No
Liver	205	UBE2V1	ENSG00000244687.11	20	0.00208343	0.0395852	19	0.0599497	No	No
Liver	205	TMEM189	ENSG00000240849.10	20	0.000427708	0.00812646	19	0.0303943	Yes	No
Liver	205	RP11-112L6.3	ENSG00000237595.3	20	0.00262843	0.0499403	19	0.0690505	No	No
Liver	205	LINC01273	ENSG00000231742.5	20	6.64666e-05	0.00126286	19	0.0196479	Yes	No
Liver	205	CEBPB	ENSG00000172216.5	20	0.000161633	0.00307102	19	0.0238248	Yes	No
Liver	205	SMIM25	ENSG00000224397.5	20	0.000919181	0.0174644	19	0.0399611	Yes	No
Liver	205	LINC01270	ENSG00000203999.8	20	0.000550185	0.0104535	19	0.0330423	Yes	No
Liver	205	LINC01271	ENSG00000233077.1	20	0.00173165	0.0311697	18	0.052728	No	No
Liver	205	PTPN1	ENSG00000196396.9	20	0.000813738	0.015461	19	0.0381918	Yes	No
Liver	205	FAM65C	ENSG00000042062.11	20	0.00124608	0.0249215	20	0.0471295	Yes	No
Liver	205	PARD6B	ENSG00000124171.8	20	0.000211223	0.00422446	20	0.0258359	Yes	No
Liver	205	BCAS4	ENSG00000124243.17	20	0.00117432	0.0246607	21	0.0468994	Yes	No
Liver	205	ADNP	ENSG00000101126.15	20	0.000208523	0.00437898	21	0.0261167	Yes	No
Liver	205	DPM1	ENSG00000000419.12	20	0.000364996	0.00729993	20	0.0293875	Yes	No
Liver	205	MOCS3	ENSG00000124217.4	20	0.00506971	0.101394	20	0.114393	No	No
Liver	205	NFATC2	ENSG00000101096.19	20	0.000332654	0.00731838	22	0.0294046	Yes	No
Liver	205	ATP9A	ENSG00000054793.13	20	0.000123978	0.00272751	22	0.0232855	Yes	No
Liver	205	SALL4	ENSG00000101115.12	20	0.000300315	0.0060063	20	0.0281111	Yes	No
Liver	205	ZFP64	ENSG00000020256.19	20	0.000604357	0.0126915	21	0.0353931	Yes	No
Liver	205	TSHZ2	ENSG00000182463.15	20	0.000112009	0.00280021	25	0.0234005	Yes	No
Liver	205	ZNF217	ENSG00000171940.13	20	0.00715686	0.13598	19	0.146479	No	No
Liver	205	BCAS1	ENSG00000064787.13	20	0.00537599	0.118272	22	0.129982	No	No
Liver	205	PFDN4	ENSG00000101132.9	20	0.00231045	0.0485195	21	0.0677598	No	No
Liver	205	DOK5	ENSG00000101134.11	20	0.000278341	0.00640183	23	0.028521	Yes	No
Liver	205	CBLN4	ENSG00000054803.3	20	0.000137708	0.00275415	20	0.0233404	Yes	No
Liver	205	FAM210B	ENSG00000124098.9	20	0.00282915	0.0594121	21	0.0774263	No	No
Liver	205	AURKA	ENSG00000087586.17	20	0.00182446	0.0383136	21	0.0589739	No	No
Liver	205	CSTF1	ENSG00000101138.11	20	0.00137208	0.0288138	21	0.0506264	No	No
Liver	205	CASS4	ENSG00000087589.16	20	0.00010508	0.00220667	21	0.0221276	Yes	No
Liver	205	RTFDC1	ENSG00000022277.12	20	0.000506897	0.0111517	22	0.0338087	Yes	No
Liver	205	GCNT7	ENSG00000124091.9	20	0.003849	0.084678	22	0.0996336	No	No
Liver	205	FAM209A	ENSG00000124103.8	20	0.000304099	0.00638609	21	0.0284935	Yes	No
Liver	205	FAM209B	ENSG00000213714.1	20	0.000394208	0.00827836	21	0.0305282	Yes	No
Liver	205	RAE1	ENSG00000101146.12	20	0.00121916	0.0256023	21	0.0477471	Yes	No
Liver	205	RBM38	ENSG00000132819.16	20	0.000157678	0.00331123	21	0.024285	Yes	No
Liver	205	PCK1	ENSG00000124253.10	20	0.00207729	0.043623	21	0.0635591	No	No
Liver	205	ZBP1	ENSG00000124256.14	20	0.000728593	0.0153004	21	0.0380082	Yes	No
Liver	205	PMEPA1	ENSG00000124225.15	20	0.00134677	0.0296288	22	0.0513253	No	No
Liver	205	RAB22A	ENSG00000124209.3	20	0.000662503	0.0125876	19	0.0353167	Yes	No
Liver	205	VAPB	ENSG00000124164.15	20	0.000316895	0.006021	19	0.0281353	Yes	No
Liver	205	STX16	ENSG00000124222.22	20	0.000851986	0.0153358	18	0.0380082	Yes	No
Liver	205	NPEPL1	ENSG00000215440.11	20	0.00121233	0.0218219	18	0.0440338	Yes	No
Liver	205	RP4-806M20.4	ENSG00000268649.5	20	0.000521676	0.00939016	18	0.0319015	Yes	No
Liver	205	GNAS	ENSG00000087460.24	20	0.00100225	0.0180405	18	0.040496	Yes	No
Liver	205	NELFCD	ENSG00000101158.13	20	0.0015518	0.0248288	16	0.0470598	Yes	No
Liver	205	CTSZ	ENSG00000101160.13	20	0.00114472	0.0171708	15	0.0397268	Yes	No
Liver	205	TUBB1	ENSG00000101162.3	20	0.000402936	0.00604403	15	0.0281445	Yes	No
Liver	205	ATP5E	ENSG00000124172.9	20	0.00183337	0.0275006	15	0.0494489	Yes	No
Liver	205	PRELID3B	ENSG00000101166.15	20	0.000198965	0.00298447	15	0.0236834	Yes	No
Liver	205	ZNF831	ENSG00000124203.6	20	2.89289e-05	0.000491791	17	0.0169498	Yes	No
Liver	205	PHACTR3	ENSG00000087495.16	20	7.6465e-05	0.00145283	19	0.0202155	Yes	No
Liver	205	SYCP2	ENSG00000196074.12	20	0.000663899	0.0112863	17	0.0339928	Yes	No
Liver	205	FAM217B	ENSG00000196227.10	20	0.00172562	0.0293355	17	0.0511058	No	No
Liver	205	PPP1R3D	ENSG00000132825.6	20	0.00382451	0.0650166	17	0.0821717	No	No
Liver	205	CDH26	ENSG00000124215.16	20	0.000985411	0.0177374	18	0.0402301	Yes	No
Liver	205	MIR646HG	ENSG00000228340.5	20	0.00123551	0.0284168	23	0.0503019	No	No
Liver	205	CDH4	ENSG00000179242.15	20	0.000511927	0.0163817	32	0.0390279	Yes	No
Liver	205	TAF4	ENSG00000130699.18	20	0.0013242	0.0344291	26	0.055604	No	No
Liver	205	RP11-11M20.4	ENSG00000283078.1	20	0.000957981	0.0239495	25	0.0461466	Yes	No
Liver	205	LSM14B	ENSG00000149657.19	20	9.36188e-05	0.00243409	26	0.022824	Yes	No
Liver	205	PSMA7	ENSG00000101182.14	20	0.000260418	0.00651044	25	0.0286664	Yes	No
Liver	205	SS18L1	ENSG00000184402.14	20	0.00225237	0.0585615	26	0.0767158	No	No
Liver	205	MTG2	ENSG00000101181.17	20	0.000549277	0.0137319	25	0.0365353	Yes	No
Liver	205	OSBPL2	ENSG00000130703.15	20	0.000159453	0.00414577	26	0.0256097	Yes	No
Liver	205	ADRM1	ENSG00000130706.12	20	0.000112016	0.0028004	25	0.0234005	Yes	No
Liver	205	LAMA5	ENSG00000130702.15	20	8.77292e-05	0.00228096	26	0.0223539	Yes	No
Liver	205	RPS21	ENSG00000171858.17	20	6.06294e-05	0.00151574	25	0.0205076	Yes	No
Liver	205	CABLES2	ENSG00000149679.11	20	2.88061e-05	0.000720154	25	0.0178131	Yes	No
Liver	205	GATA5	ENSG00000130700.6	20	0.00059526	0.0148815	25	0.0376267	Yes	No
Liver	205	WI2-87327B8.2	ENSG00000273812.1	20	0.00107297	0.0268241	25	0.0489184	Yes	No
Liver	205	SLCO4A1	ENSG00000101187.15	20	0.000167044	0.00434315	26	0.0260498	Yes	No
Liver	205	NTSR1	ENSG00000101188.4	20	0.00106662	0.0277321	26	0.0496796	Yes	No
Liver	205	MRGBP	ENSG00000101189.6	20	8.43657e-05	0.00210914	25	0.0219484	Yes	No
Liver	205	OGFR	ENSG00000060491.16	20	1.37303e-05	0.000343257	25	0.0156108	Yes	No
Liver	205	COL9A3	ENSG00000092758.15	20	0.0013594	0.033985	25	0.0551568	No	No
Liver	205	TCFL5	ENSG00000101190.12	20	0.00591174	0.147794	25	0.15739	No	No
Liver	205	DIDO1	ENSG00000101191.16	20	7.19879e-05	0.0017997	25	0.0213264	Yes	No
Liver	205	RP4-563E14.1	ENSG00000273759.1	20	0.000536349	0.0134087	25	0.0361353	Yes	No
Liver	205	GID8	ENSG00000101193.7	20	0.0016918	0.0422951	25	0.0623793	No	No
Liver	205	SLC17A9	ENSG00000101194.17	20	0.00082846	0.0207115	25	0.0429467	Yes	No
Liver	205	HAR1B	ENSG00000231133.6	20	0.0038493	0.0962326	25	0.109925	No	No
Liver	205	HAR1A	ENSG00000225978.3	20	0.000538322	0.0129197	24	0.0356686	Yes	No
Liver	205	YTHDF1	ENSG00000149658.17	20	0.00182132	0.045533	25	0.0652201	No	No
Liver	205	RP5-963E22.6	ENSG00000273821.1	20	0.00222037	0.0532888	24	0.072006	No	No
Liver	205	ARFGAP1	ENSG00000101199.12	20	0.000302004	0.00755011	25	0.0295937	Yes	No
Liver	205	CHRNA4	ENSG00000101204.16	20	0.000509267	0.0122224	24	0.0349218	Yes	No
Liver	205	EEF1A2	ENSG00000101210.10	20	0.00119631	0.0263188	22	0.0484577	Yes	No
Liver	205	PPDPF	ENSG00000125534.9	20	0.00117707	0.0258956	22	0.0480586	Yes	No
Liver	205	PTK6	ENSG00000101213.6	20	0.000271672	0.0057051	21	0.0278099	Yes	No
Liver	205	SRMS	ENSG00000125508.3	20	0.000385054	0.00808613	21	0.0303781	Yes	No
Liver	205	HELZ2	ENSG00000130589.16	20	0.0037262	0.0782503	21	0.0939108	No	No
Liver	205	GMEB2	ENSG00000101216.10	20	0.00021183	0.00423659	20	0.0258359	Yes	No
Liver	205	STMN3	ENSG00000197457.9	20	0.000266529	0.00533058	20	0.0273911	Yes	No
Liver	205	RTEL1	ENSG00000258366.7	20	0.00141977	0.0269756	19	0.0490483	Yes	No
Liver	205	TNFRSF6B	ENSG00000243509.4	20	0.000565754	0.0107493	19	0.0334295	Yes	No
Liver	205	ARFRP1	ENSG00000101246.19	20	0.00624205	0.118599	19	0.130291	No	No
Liver	205	ZGPAT	ENSG00000197114.11	20	0.00121801	0.0231422	19	0.0453788	Yes	No
Liver	205	LIME1	ENSG00000203896.9	20	0.0018197	0.0327547	18	0.0541356	No	No
Liver	205	SLC2A4RG	ENSG00000125520.13	20	0.00454701	0.0818462	18	0.0971109	No	No
Liver	205	ZBTB46	ENSG00000130584.10	20	0.00210993	0.0379787	18	0.0586453	No	No
Liver	205	TPD52L2	ENSG00000101150.17	20	0.000728103	0.0123778	17	0.0350426	Yes	No
Liver	205	DNAJC5	ENSG00000101152.10	20	0.00028187	0.0047918	17	0.0266904	Yes	No
Liver	205	UCKL1	ENSG00000198276.15	20	0.000231616	0.00370585	16	0.0250321	Yes	No
Liver	205	ZNF512B	ENSG00000196700.8	20	6.72579e-05	0.00107613	16	0.0188625	Yes	No
Liver	205	SAMD10	ENSG00000130590.13	20	0.000599759	0.00959615	16	0.0320729	Yes	No
Liver	205	PRPF6	ENSG00000101161.7	20	0.00272379	0.0435806	16	0.0635405	No	No
Liver	205	LINC00176	ENSG00000196421.8	20	0.000273157	0.00409735	15	0.025564	Yes	No
Liver	205	SOX18	ENSG00000203883.6	20	0.00407183	0.0610774	15	0.0788938	No	No
Liver	205	TCEA2	ENSG00000171703.16	20	7.67502e-05	0.00115125	15	0.0192885	Yes	No
Liver	205	RGS19	ENSG00000171700.13	20	0.000327395	0.00491093	15	0.0268731	Yes	No
Liver	205	OPRL1	ENSG00000125510.15	20	0.000143402	0.00200763	14	0.0217869	Yes	No
Liver	205	MYT1	ENSG00000196132.11	20	0.000195271	0.00253853	13	0.0229358	Yes	No
Liver	205	PCMTD2	ENSG00000203880.11	20	0.000901971	0.0108236	12	0.0335309	Yes	No
Liver	205	CH507-9B2.1	ENSG00000277117.4	21	0.0158859	0.0158859	1	0.0385565	Yes	No
Liver	205	CH507-9B2.3	ENSG00000280071.3	21	0.000993989	0.000993989	1	0.018478	Yes	No
Liver	205	CH507-9B2.5	ENSG00000275464.4	21	0.0076726	0.0076726	1	0.0297207	Yes	No
Liver	205	CH507-9B2.9	ENSG00000280433.1	21	0.00609729	0.00609729	1	0.028196	Yes	No
Liver	205	CH507-42P11.6	ENSG00000280179.1	21	0.000702819	0.000702819	1	0.0177306	Yes	No
Liver	205	CH507-42P11.8	ENSG00000275993.2	21	0.0307223	0.0307223	1	0.0522705	No	No
Liver	205	CBSL	ENSG00000274276.4	21	0.0245011	0.0245011	1	0.0467332	Yes	No
Liver	205	U2AF1L5	ENSG00000275895.6	21	0.00378737	0.00378737	1	0.0251553	Yes	No
Liver	205	CH507-254M2.1	ENSG00000277067.4	21	0.00575189	0.00575189	1	0.0278563	Yes	No
Liver	205	KCNE1B	ENSG00000276289.4	21	0.0216351	0.0216351	1	0.0438619	Yes	No
Liver	205	CH507-513H4.5	ENSG00000281383.1	21	0.00718542	0.00718542	1	0.0293334	Yes	No
Liver	205	CH507-513H4.3	ENSG00000281181.1	21	0.0061395	0.0061395	1	0.0282057	Yes	No
Liver	205	bP-21264C1.2	ENSG00000278932.3	21	0.00650862	0.0130172	2	0.0357627	Yes	No
Liver	205	RBM11	ENSG00000185272.13	21	9.19209e-05	0.00202226	22	0.0217869	Yes	No
Liver	205	HSPA13	ENSG00000155304.5	21	0.00168475	0.0370644	22	0.0578501	No	No
Liver	205	SAMSN1	ENSG00000155307.17	21	0.000253438	0.00557563	22	0.0276571	Yes	No
Liver	205	AF127936.3	ENSG00000232884.7	21	0.000102246	0.00235166	23	0.0225978	Yes	No
Liver	205	AF127936.7	ENSG00000281903.2	21	0.00171498	0.0394445	23	0.0598281	No	No
Liver	205	NRIP1	ENSG00000180530.10	21	0.000916227	0.020157	22	0.0423712	Yes	No
Liver	205	AJ006998.2	ENSG00000229425.2	21	0.00298228	0.0506987	17	0.0697208	No	No
Liver	205	USP25	ENSG00000155313.15	21	0.00115394	0.0184631	16	0.0407646	Yes	No
Liver	205	MIR99AHG	ENSG00000215386.11	21	0.000211344	0.00464957	22	0.0265504	Yes	No
Liver	205	AP000473.5	ENSG00000228798.1	21	0.00277685	0.0444296	16	0.0642866	No	No
Liver	205	AP000473.8	ENSG00000270093.1	21	0.00131371	0.0210193	16	0.0432224	Yes	No
Liver	205	LINC01549	ENSG00000232560.6	21	0.00212822	0.0404362	19	0.0607355	No	No
Liver	205	CXADR	ENSG00000154639.18	21	0.00238445	0.0476889	20	0.0670506	No	No
Liver	205	BTG3	ENSG00000154640.14	21	0.00302158	0.0604316	20	0.0783054	No	No
Liver	205	C21orf91	ENSG00000154642.10	21	9.32391e-06	0.000205126	22	0.014894	Yes	No
Liver	205	NCAM2	ENSG00000154654.14	21	0.000868997	0.0243319	28	0.0465247	Yes	No
Liver	205	LINC01687	ENSG00000233215.5	21	0.00138321	0.0290475	21	0.0508248	No	No
Liver	205	MIR155HG	ENSG00000234883.5	21	0.000248452	0.00447214	18	0.026279	Yes	No
Liver	205	MRPL39	ENSG00000154719.13	21	0.010285	0.185131	18	0.192617	No	No
Liver	205	JAM2	ENSG00000154721.14	21	0.0017214	0.0327067	19	0.0540996	No	No
Liver	205	ATP5J	ENSG00000154723.12	21	0.00559495	0.106304	19	0.118966	No	No
Liver	205	GABPA	ENSG00000154727.10	21	0.00296625	0.0563587	19	0.0747084	No	No
Liver	205	APP	ENSG00000142192.20	21	0.000752252	0.0173018	23	0.0398556	Yes	No
Liver	205	AP000230.1	ENSG00000273492.5	21	2.64877e-05	0.000556241	21	0.0169871	Yes	No
Liver	205	CYYR1	ENSG00000166265.11	21	2.02655e-06	4.66105e-05	23	0.0103333	Yes	No
Liver	205	ADAMTS1	ENSG00000154734.14	21	0.000774504	0.0178136	23	0.0402943	Yes	No
Liver	205	ADAMTS5	ENSG00000154736.5	21	0.00210854	0.0484964	23	0.0677469	No	No
Liver	205	AF131217.1	ENSG00000232855.6	21	0.0116829	0.268706	23	0.272857	No	No
Liver	205	N6AMT1	ENSG00000156239.11	21	0.00307052	0.0614104	20	0.0791356	No	No
Liver	205	LTN1	ENSG00000198862.13	21	0.00266276	0.0532551	20	0.0719778	No	No
Liver	205	RWDD2B	ENSG00000156253.6	21	0.000842943	0.0160159	19	0.038699	Yes	No
Liver	205	USP16	ENSG00000156256.14	21	0.00521239	0.104248	20	0.117031	No	No
Liver	205	CCT8	ENSG00000156261.12	21	0.000529272	0.0105854	20	0.033267	Yes	No
Liver	205	MAP3K7CL	ENSG00000156265.15	21	0.00229234	0.0458468	20	0.0654615	No	No
Liver	205	BACH1	ENSG00000156273.15	21	0.000114554	0.00252018	22	0.0229358	Yes	No
Liver	205	BACH1-IT2	ENSG00000228817.4	21	0.000264274	0.00502121	19	0.0270346	Yes	No
Liver	205	GRIK1	ENSG00000171189.17	21	0.000121856	0.00268084	22	0.0231903	Yes	No
Liver	205	TIAM1	ENSG00000156299.13	21	0.00852466	0.196067	23	0.203004	No	No
Liver	205	AP000253.1	ENSG00000234509.1	21	0.00262815	0.0525631	20	0.071398	No	No
Liver	205	SOD1	ENSG00000142168.14	21	0.000245	0.00489999	20	0.0268379	Yes	No
Liver	205	SCAF4	ENSG00000156304.14	21	0.00133842	0.0267683	20	0.0488662	Yes	No
Liver	205	HUNK	ENSG00000142149.8	21	0.0037561	0.0788782	21	0.0944887	No	No
Liver	205	MIS18A	ENSG00000159055.3	21	0.0040562	0.081124	20	0.0965157	No	No
Liver	205	MRAP	ENSG00000170262.12	21	0.00117407	0.0234814	20	0.0457392	Yes	No
Liver	205	URB1	ENSG00000142207.6	21	0.0085811	0.180203	21	0.188036	No	No
Liver	205	URB1-AS1	ENSG00000256073.3	21	0.00112068	0.0224136	20	0.0446166	Yes	No
Liver	205	EVA1C	ENSG00000166979.12	21	0.00116284	0.0244197	21	0.0466398	Yes	No
Liver	205	TCP10L	ENSG00000242220.6	21	0.000109014	0.00207127	19	0.021837	Yes	No
Liver	205	C21orf59	ENSG00000159079.18	21	0.000132316	0.00251401	19	0.0229174	Yes	No
Liver	205	SYNJ1	ENSG00000159082.17	21	0.00297025	0.0564347	19	0.0747855	No	No
Liver	205	PAXBP1	ENSG00000159086.14	21	0.00162246	0.0292043	18	0.0509893	No	No
Liver	205	OLIG1	ENSG00000184221.12	21	0.00106306	0.0180721	17	0.0405087	Yes	No
Liver	205	IFNAR2	ENSG00000159110.19	21	0.000158824	0.00270001	17	0.0232418	Yes	No
Liver	205	IL10RB	ENSG00000243646.9	21	0.00149602	0.0254324	17	0.0476082	Yes	No
Liver	205	IFNAR1	ENSG00000142166.12	21	0.00162131	0.0275623	17	0.0495186	Yes	No
Liver	205	IFNGR2	ENSG00000159128.14	21	0.00108018	0.018363	17	0.0407323	Yes	No
Liver	205	TMEM50B	ENSG00000142188.16	21	0.000313972	0.00502355	16	0.0270346	Yes	No
Liver	205	DNAJC28	ENSG00000177692.11	21	0.000340459	0.00544734	16	0.0275188	Yes	No
Liver	205	GART	ENSG00000159131.16	21	0.000507549	0.00812079	16	0.0303943	Yes	No
Liver	205	SON	ENSG00000159140.19	21	0.0289706	0.4925	17	0.493556	No	No
Liver	205	DONSON	ENSG00000159147.17	21	0.00291206	0.0495049	17	0.0687027	No	No
Liver	205	CRYZL1	ENSG00000205758.11	21	0.000547038	0.00929965	17	0.0318458	Yes	No
Liver	205	ITSN1	ENSG00000205726.14	21	0.000164228	0.0029561	18	0.0236294	Yes	No
Liver	205	ATP5O	ENSG00000241837.6	21	0.00141208	0.0240053	17	0.0462065	Yes	No
Liver	205	MRPS6	ENSG00000243927.5	21	0.000169456	0.00288075	17	0.023454	Yes	No
Liver	205	SLC5A3	ENSG00000198743.6	21	0.000679594	0.0115531	17	0.0342373	Yes	No
Liver	205	LINC00310	ENSG00000227456.7	21	0.00033129	0.00563194	17	0.0277101	Yes	No
Liver	205	KCNE2	ENSG00000159197.3	21	0.000279447	0.00447115	16	0.026279	Yes	No
Liver	205	KCNE1	ENSG00000180509.11	21	0.000727177	0.0116348	16	0.0343171	Yes	No
Liver	205	RCAN1	ENSG00000159200.17	21	0.000493072	0.00838222	17	0.0306892	Yes	No
Liver	205	CLIC6	ENSG00000159212.12	21	8.83438e-05	0.00159019	18	0.0206626	Yes	No
Liver	205	RUNX1	ENSG00000159216.18	21	0.000226557	0.00679672	30	0.0289646	Yes	No
Liver	205	LINC01436	ENSG00000231106.2	21	0.000986104	0.0207082	21	0.0429467	Yes	No
Liver	205	SETD4	ENSG00000185917.13	21	0.00129049	0.0271003	21	0.0491256	Yes	No
Liver	205	CBR1	ENSG00000159228.12	21	0.000848536	0.0178193	21	0.0402963	Yes	No
Liver	205	AP000688.29	ENSG00000233393.1	21	0.0105008	0.220517	21	0.226452	No	No
Liver	205	CBR3	ENSG00000159231.5	21	0.000119786	0.00251551	21	0.0229174	Yes	No
Liver	205	DOPEY2	ENSG00000142197.12	21	0.00280144	0.0588302	21	0.076936	No	No
Liver	205	MORC3	ENSG00000159256.12	21	0.000154023	0.00323448	21	0.0242421	Yes	No
Liver	205	CHAF1B	ENSG00000159259.7	21	9.63586e-05	0.00192717	20	0.021752	Yes	No
Liver	205	CLDN14	ENSG00000159261.10	21	0.00116029	0.0243661	21	0.0465708	Yes	No
Liver	205	SIM2	ENSG00000159263.15	21	0.00249314	0.0523559	21	0.0711971	No	No
Liver	205	HLCS	ENSG00000159267.14	21	0.000430796	0.00990832	23	0.0324246	Yes	No
Liver	205	AP000704.5	ENSG00000224790.2	21	0.000548036	0.0115087	21	0.0342373	Yes	No
Liver	205	RIPPLY3	ENSG00000183145.8	21	0.0014126	0.0296646	21	0.0513452	No	No
Liver	205	PIGP	ENSG00000185808.13	21	0.00143368	0.0301073	21	0.0517452	No	No
Liver	205	TTC3	ENSG00000182670.13	21	0.00761118	0.159835	21	0.168602	No	No
Liver	205	DSCR3	ENSG00000157538.13	21	0.000853601	0.017072	20	0.0396181	Yes	No
Liver	205	AP001432.14	ENSG00000242553.1	21	0.00111869	0.0212552	19	0.0434318	Yes	No
Liver	205	DYRK1A	ENSG00000157540.19	21	0.00622723	0.124545	20	0.135838	No	No
Liver	205	KCNJ15	ENSG00000157551.17	21	0.000534742	0.0106948	20	0.0333801	Yes	No
Liver	205	ERG	ENSG00000157554.18	21	0.00177358	0.042566	24	0.0626483	No	No
Liver	205	ETS2	ENSG00000157557.11	21	0.00262137	0.0576701	22	0.0759086	No	No
Liver	205	AP001042.1	ENSG00000229986.1	21	0.0016323	0.0359106	22	0.0568701	No	No
Liver	205	AF064858.6	ENSG00000205622.9	21	0.00112379	0.0258472	23	0.047995	Yes	No
Liver	205	LINC01700	ENSG00000232837.1	21	0.00221119	0.0508573	23	0.0698479	No	No
Liver	205	AF064858.8	ENSG00000235888.1	21	0.000596715	0.0137245	23	0.0365353	Yes	No
Liver	205	AF064858.11	ENSG00000237721.1	21	0.00156303	0.0359496	23	0.056887	No	No
Liver	205	AF064858.10	ENSG00000237609.1	21	0.00159906	0.0367784	23	0.0575969	No	No
Liver	205	PSMG1	ENSG00000183527.11	21	0.000899299	0.0224825	25	0.0446492	Yes	No
Liver	205	BRWD1	ENSG00000185658.13	21	2.24304e-05	0.00058319	26	0.0172466	Yes	No
Liver	205	HMGN1	ENSG00000205581.10	21	9.2929e-05	0.00232323	25	0.0224947	Yes	No
Liver	205	WRB	ENSG00000182093.14	21	0.000881291	0.0220323	25	0.0442528	Yes	No
Liver	205	LCA5L	ENSG00000157578.13	21	0.00102011	0.0255028	25	0.0476521	Yes	No
Liver	205	SH3BGR	ENSG00000185437.13	21	0.000265649	0.00664122	25	0.0287548	Yes	No
Liver	205	B3GALT5	ENSG00000183778.17	21	0.00208699	0.0542616	26	0.0728874	No	No
Liver	205	PCP4	ENSG00000183036.10	21	0.000148435	0.00400774	27	0.0254214	Yes	No
Liver	205	BACE2	ENSG00000182240.15	21	4.23211e-05	0.00114267	27	0.0192662	Yes	No
Liver	205	FAM3B	ENSG00000183844.16	21	1.92805e-05	0.000520574	27	0.0169691	Yes	No
Liver	205	MX2	ENSG00000183486.12	21	0.00028232	0.00762265	27	0.0296412	Yes	No
Liver	205	MX1	ENSG00000157601.13	21	0.000777187	0.020984	27	0.0432152	Yes	No
Liver	205	TMPRSS2	ENSG00000184012.11	21	8.09159e-05	0.00226565	28	0.0222786	Yes	No
Liver	205	LINC00479	ENSG00000236384.7	21	0.000710168	0.0191745	27	0.0414664	Yes	No
Liver	205	RIPK4	ENSG00000183421.11	21	2.22883e-05	0.000601784	27	0.0173602	Yes	No
Liver	205	PRDM15	ENSG00000141956.13	21	0.000308437	0.00863624	28	0.0310624	Yes	No
Liver	205	C2CD2	ENSG00000157617.16	21	0.000510139	0.014794	29	0.0375443	Yes	No
Liver	205	ZBTB21	ENSG00000173276.13	21	0.000255099	0.00714278	28	0.0292806	Yes	No
Liver	205	ZNF295-AS1	ENSG00000237232.7	21	0.00123797	0.0346632	28	0.0558251	No	No
Liver	205	UMODL1	ENSG00000177398.18	21	0.00229104	0.0641491	28	0.081475	No	No
Liver	205	ABCG1	ENSG00000160179.18	21	0.000242653	0.00655162	27	0.0286797	Yes	No
Liver	205	TFF3	ENSG00000160180.15	21	0.000105161	0.00273418	26	0.0233038	Yes	No
Liver	205	TFF2	ENSG00000160181.8	21	0.00357131	0.092854	26	0.106908	No	No
Liver	205	TFF1	ENSG00000160182.2	21	0.00246733	0.0641506	26	0.081475	No	No
Liver	205	TMPRSS3	ENSG00000160183.13	21	0.000164182	0.00426874	26	0.0259034	Yes	No
Liver	205	UBASH3A	ENSG00000160185.14	21	0.000547378	0.0142318	26	0.0370136	Yes	No
Liver	205	RSPH1	ENSG00000160188.9	21	0.00757151	0.189288	25	0.196553	No	No
Liver	205	SLC37A1	ENSG00000160190.13	21	0.00654853	0.163713	25	0.172229	No	No
Liver	205	LINC01671	ENSG00000225431.1	21	0.00200976	0.0462244	23	0.0658219	No	No
Liver	205	PDE9A	ENSG00000160191.17	21	0.000358898	0.00861355	24	0.0310456	Yes	No
Liver	205	WDR4	ENSG00000160193.11	21	0.00190143	0.0418316	22	0.0619685	No	No
Liver	205	NDUFV3	ENSG00000160194.17	21	0.000356733	0.00784813	22	0.0300001	Yes	No
Liver	205	ERVH48-1	ENSG00000233056.2	21	0.00464452	0.0975349	21	0.111036	No	No
Liver	205	PKNOX1	ENSG00000160199.14	21	0.000293265	0.00615857	21	0.0282124	Yes	No
Liver	205	CBS	ENSG00000160200.17	21	3.5516e-07	7.10321e-06	20	0.00562409	Yes	Yes
Liver	205	U2AF1	ENSG00000160201.11	21	0.000133561	0.00267122	20	0.023157	Yes	No
Liver	205	LINC01679	ENSG00000237989.1	21	3.4738e-05	0.000625284	18	0.0173625	Yes	No
Liver	205	SIK1	ENSG00000142178.7	21	0.00225774	0.0383815	17	0.0590245	No	No
Liver	205	LINC00313	ENSG00000185186.8	21	3.56651e-05	0.000606306	17	0.0173602	Yes	No
Liver	205	HSF2BP	ENSG00000160207.8	21	1.07062e-05	0.000192712	18	0.0146071	Yes	No
Liver	205	RRP1B	ENSG00000160208.12	21	0.00721016	0.122573	17	0.134044	No	No
Liver	205	PDXK	ENSG00000160209.18	21	0.00179065	0.030441	17	0.0520349	No	No
Liver	205	CSTB	ENSG00000160213.6	21	0.000899865	0.0152977	17	0.0380082	Yes	No
Liver	205	RRP1	ENSG00000160214.12	21	0.00179811	0.0305678	17	0.0521297	No	No
Liver	205	AGPAT3	ENSG00000160216.18	21	0.00273854	0.0492936	18	0.0684942	No	No
Liver	205	TRAPPC10	ENSG00000160218.12	21	0.00971439	0.165145	17	0.173535	No	No
Liver	205	PWP2	ENSG00000241945.7	21	0.00028798	0.00489566	17	0.0268379	Yes	No
Liver	205	C21orf33	ENSG00000160221.16	21	0.000194247	0.0033022	17	0.0242647	Yes	No
Liver	205	LINC01678	ENSG00000225331.1	21	0.00529488	0.0900129	17	0.104358	No	No
Liver	205	ICOSLG	ENSG00000160223.16	21	0.00221696	0.0376884	17	0.0583789	No	No
Liver	205	DNMT3L	ENSG00000142182.8	21	0.000261967	0.00471541	18	0.0266189	Yes	No
Liver	205	PFKL	ENSG00000141959.16	21	0.00272904	0.0491227	18	0.06833	No	No
Liver	205	C21orf2	ENSG00000160226.15	21	0.00131383	0.0236489	18	0.0458563	Yes	No
Liver	205	AP001063.1	ENSG00000260256.1	21	0.00177673	0.0319811	18	0.0534087	No	No
Liver	205	TRPM2	ENSG00000142185.16	21	2.67423e-05	0.000508104	19	0.0169691	Yes	No
Liver	205	LRRC3	ENSG00000160233.7	21	0.000127715	0.00242658	19	0.0228112	Yes	No
Liver	205	KB-68A7.1	ENSG00000274225.1	21	0.000644397	0.0122435	19	0.0349227	Yes	No
Liver	205	AP001065.15	ENSG00000228709.1	21	0.00126644	0.0240623	19	0.0462527	Yes	No
Liver	205	KB-68A7.2	ENSG00000277352.1	21	0.000490427	0.0093181	19	0.0318495	Yes	No
Liver	205	TSPEAR	ENSG00000175894.14	21	1.52453e-06	3.20151e-05	21	0.00956592	Yes	Yes
Liver	205	UBE2G2	ENSG00000184787.18	21	0.000198086	0.00396173	20	0.025383	Yes	No
Liver	205	SUMO3	ENSG00000184900.15	21	0.00397779	0.0795558	20	0.0950947	No	No
Liver	205	PTTG1IP	ENSG00000183255.11	21	0.0017144	0.0342881	20	0.0554454	No	No
Liver	205	ITGB2	ENSG00000160255.17	21	0.00173335	0.0346671	20	0.0558251	No	No
Liver	205	LINC01547	ENSG00000183250.11	21	7.03411e-05	0.00140682	20	0.0200409	Yes	No
Liver	205	FAM207A	ENSG00000160256.12	21	0.00144785	0.0289571	20	0.0507669	No	No
Liver	205	AP001505.10	ENSG00000276529.1	21	0.000239334	0.00478669	20	0.0266904	Yes	No
Liver	205	ADARB1	ENSG00000197381.15	21	0.00368662	0.0847923	23	0.0997293	No	No
Liver	205	LINC00334	ENSG00000182586.8	21	0.000110037	0.00264089	24	0.0230968	Yes	No
Liver	205	POFUT2	ENSG00000186866.16	21	0.00163802	0.0393125	24	0.0597182	No	No
Liver	205	LINC00205	ENSG00000223768.1	21	0.00356214	0.0854913	24	0.100346	No	No
Liver	205	LL21NC02-21A1.1	ENSG00000273796.1	21	3.5338e-05	0.000848112	24	0.0183907	Yes	No
Liver	205	COL18A1	ENSG00000182871.14	21	0.000840929	0.0210232	25	0.0432224	Yes	No
Liver	205	SLC19A1	ENSG00000173638.18	21	0.00034635	0.00865876	25	0.0310624	Yes	No
Liver	205	PCBP3	ENSG00000183570.16	21	5.81466e-05	0.00145366	25	0.0202155	Yes	No
Liver	205	COL6A1	ENSG00000142156.14	21	0.00441498	0.0882996	20	0.102846	No	No
Liver	205	AP001476.2	ENSG00000224413.1	21	0.00423905	0.080542	19	0.0959762	No	No
Liver	205	COL6A2	ENSG00000142173.14	21	0.00010931	0.00207689	19	0.021837	Yes	No
Liver	205	FTCD	ENSG00000160282.13	21	0.000515985	0.00980371	19	0.0322832	Yes	No
Liver	205	SPATC1L	ENSG00000160284.14	21	1.40077e-06	2.66146e-05	19	0.00952859	Yes	Yes
Liver	205	LSS	ENSG00000160285.14	21	0.000549262	0.00988671	18	0.0323882	Yes	No
Liver	205	MCM3AP	ENSG00000160294.10	21	4.20665e-05	0.000757197	18	0.0178291	Yes	No
Liver	205	YBEY	ENSG00000182362.13	21	0.00252708	0.0429604	17	0.0630028	No	No
Liver	205	C21orf58	ENSG00000160298.17	21	0.00130679	0.0222154	17	0.0444321	Yes	No
Liver	205	PCNT	ENSG00000160299.16	21	2.73525e-07	4.64992e-06	17	0.00489027	Yes	Yes
Liver	205	DIP2A	ENSG00000160305.17	21	0.000618707	0.0092806	15	0.0318059	Yes	No
Liver	205	S100B	ENSG00000160307.9	21	0.00704683	0.0916088	13	0.105836	No	No
Liver	205	PRMT2	ENSG00000160310.17	21	0.0016893	0.0219609	13	0.0441744	Yes	No
Liver	205	AC005301.9	ENSG00000283633.1	22	0.00510828	0.107274	21	0.119868	No	No
Liver	205	IL17RA	ENSG00000177663.13	22	0.00168328	0.0420819	25	0.0622092	No	No
Liver	205	CECR6	ENSG00000183307.3	22	4.07567e-05	0.000978161	24	0.0184111	Yes	No
Liver	205	HDHD5	ENSG00000069998.12	22	0.000115448	0.00277076	24	0.0233872	Yes	No
Liver	205	CECR1	ENSG00000093072.15	22	0.000134861	0.00323666	24	0.0242421	Yes	No
Liver	205	CECR2	ENSG00000099954.18	22	0.00149353	0.0313641	21	0.0528821	No	No
Liver	205	SLC25A18	ENSG00000182902.13	22	0.000215539	0.00409524	19	0.0255603	Yes	No
Liver	205	ATP6V1E1	ENSG00000131100.12	22	0.000195012	0.00370522	19	0.0250321	Yes	No
Liver	205	BCL2L13	ENSG00000099968.17	22	0.00344462	0.0654477	19	0.0825987	No	No
Liver	205	BID	ENSG00000015475.18	22	0.00890981	0.160377	18	0.169096	No	No
Liver	205	LINC00528	ENSG00000269220.1	22	0.000701202	0.0119204	17	0.034567	Yes	No
Liver	205	MICAL3	ENSG00000243156.7	22	0.000418912	0.00754042	18	0.0295902	Yes	No
Liver	205	PEX26	ENSG00000215193.12	22	1.64564e-05	0.000263302	16	0.0154577	Yes	No
Liver	205	TUBA8	ENSG00000183785.14	22	0.000692881	0.0110861	16	0.0337688	Yes	No
Liver	205	USP18	ENSG00000184979.9	22	0.000549413	0.00879062	16	0.0312396	Yes	No
Liver	205	TMEM191B	ENSG00000278558.4	22	0.00250717	0.0351003	14	0.0561875	No	No
Liver	205	DGCR6	ENSG00000183628.12	22	0.00166183	0.0232656	14	0.0455015	Yes	No
Liver	205	PRODH	ENSG00000100033.16	22	0.000753621	0.0105507	14	0.0331844	Yes	No
Liver	205	DGCR9	ENSG00000273032.1	22	0.00327525	0.0458535	14	0.0654634	No	No
Liver	205	DGCR2	ENSG00000070413.19	22	0.00102915	0.0144081	14	0.0371905	Yes	No
Liver	205	DGCR14	ENSG00000100056.11	22	2.55964e-05	0.000332753	13	0.0155237	Yes	No
Liver	205	SLC25A1	ENSG00000100075.9	22	0.00219141	0.0284883	13	0.0503755	No	No
Liver	205	CLTCL1	ENSG00000070371.15	22	0.00111449	0.0167173	15	0.0393211	Yes	No
Liver	205	HIRA	ENSG00000100084.14	22	0.00641395	0.102623	16	0.115485	No	No
Liver	205	MRPL40	ENSG00000185608.8	22	0.00163902	0.0262243	16	0.0483769	Yes	No
Liver	205	C22orf39	ENSG00000242259.8	22	0.00179697	0.0287516	16	0.0505975	No	No
Liver	205	UFD1L	ENSG00000070010.18	22	0.000474023	0.00758436	16	0.0296246	Yes	No
Liver	205	CDC45	ENSG00000093009.9	22	0.000260518	0.00442881	17	0.0262284	Yes	No
Liver	205	CLDN5	ENSG00000184113.9	22	1.55107e-05	0.000263682	17	0.0154577	Yes	No
Liver	205	SEPT5	ENSG00000184702.17	22	0.0014137	0.0268603	19	0.0489366	Yes	No
Liver	205	TBX1	ENSG00000184058.12	22	0.0002268	0.0043092	19	0.0259896	Yes	No
Liver	205	GNB1L	ENSG00000185838.13	22	0.000686091	0.0137218	20	0.0365353	Yes	No
Liver	205	C22orf29	ENSG00000215012.8	22	0.000851053	0.0170211	20	0.0395939	Yes	No
Liver	205	TXNRD2	ENSG00000184470.20	22	0.00176175	0.0369968	21	0.0577662	No	No
Liver	205	COMT	ENSG00000093010.13	22	8.54917e-06	0.000179533	21	0.0143882	Yes	No
Liver	205	ARVCF	ENSG00000099889.13	22	0.00641849	0.134788	21	0.145409	No	No
Liver	205	TANGO2	ENSG00000183597.15	22	0.000305357	0.00641249	21	0.0285382	Yes	No
Liver	205	DGCR8	ENSG00000128191.15	22	0.000449448	0.00943842	21	0.0319253	Yes	No
Liver	205	TRMT2A	ENSG00000099899.14	22	2.12672e-05	0.000425344	20	0.0165295	Yes	No
Liver	205	RANBP1	ENSG00000099901.16	22	0.000772134	0.0154427	20	0.0381577	Yes	No
Liver	205	ZDHHC8	ENSG00000099904.15	22	0.000125153	0.00250305	20	0.0229174	Yes	No
Liver	205	CCDC188	ENSG00000234409.6	22	0.00218483	0.0436966	20	0.0636518	No	No
Liver	205	LINC00896	ENSG00000236499.2	22	0.000153945	0.00292496	19	0.0235691	Yes	No
Liver	205	RTN4R	ENSG00000040608.13	22	0.000113059	0.00214812	19	0.022029	Yes	No
Liver	205	DGCR6L	ENSG00000128185.9	22	0.000159745	0.00287541	18	0.023454	Yes	No
Liver	205	XXbac-B444P24.14	ENSG00000273139.1	22	0.000984985	0.0177297	18	0.0402224	Yes	No
Liver	205	ZNF74	ENSG00000185252.18	22	0.000279988	0.00503979	18	0.0270346	Yes	No
Liver	205	SCARF2	ENSG00000244486.8	22	0.00355751	0.0640352	18	0.0814334	No	No
Liver	205	KLHL22	ENSG00000099910.16	22	0.00381128	0.0686031	18	0.0853307	No	No
Liver	205	MED15	ENSG00000099917.17	22	0.000278909	0.00502037	18	0.0270346	Yes	No
Liver	205	PI4KA	ENSG00000241973.10	22	0.0001362	0.00231541	17	0.0224793	Yes	No
Liver	205	SERPIND1	ENSG00000099937.10	22	0.000497122	0.00795395	16	0.0301626	Yes	No
Liver	205	SNAP29	ENSG00000099940.11	22	0.000152746	0.00244393	16	0.0228249	Yes	No
Liver	205	CRKL	ENSG00000099942.12	22	0.00136	0.0217601	16	0.0439881	Yes	No
Liver	205	LINC01637	ENSG00000237476.1	22	0.000418101	0.00627152	15	0.0283263	Yes	No
Liver	205	AIFM3	ENSG00000183773.15	22	0.000605891	0.00969425	16	0.032189	Yes	No
Liver	205	LZTR1	ENSG00000099949.18	22	9.15368e-05	0.00137305	15	0.0199415	Yes	No
Liver	205	XXbac-B135H6.18	ENSG00000272829.1	22	0.00655155	0.0982732	15	0.111672	No	No
Liver	205	THAP7	ENSG00000184436.11	22	0.0046118	0.0691769	15	0.0858184	No	No
Liver	205	P2RX6	ENSG00000099957.16	22	0.00158235	0.0237353	15	0.045939	Yes	No
Liver	205	SLC7A4	ENSG00000099960.12	22	0.000169391	0.00254087	15	0.0229358	Yes	No
Liver	205	HIC2	ENSG00000169635.9	22	0.00224303	0.0403746	18	0.060702	No	No
Liver	205	TMEM191C	ENSG00000206140.10	22	0.00165287	0.0297516	18	0.0514048	No	No
Liver	205	UBE2L3	ENSG00000185651.14	22	0.00217395	0.043479	20	0.0634702	No	No
Liver	205	YDJC	ENSG00000161179.13	22	0.00458051	0.0870297	19	0.10174	No	No
Liver	205	CCDC116	ENSG00000161180.10	22	0.000506726	0.0096278	19	0.0320997	Yes	No
Liver	205	SDF2L1	ENSG00000128228.4	22	0.0016378	0.0311183	19	0.0526629	No	No
Liver	205	PPIL2	ENSG00000100023.18	22	0.000488423	0.00976847	20	0.0322386	Yes	No
Liver	205	YPEL1	ENSG00000100027.14	22	0.000372966	0.00745933	20	0.0295438	Yes	No
Liver	205	MAPK1	ENSG00000100030.14	22	0.000232344	0.00487923	21	0.0268209	Yes	No
Liver	205	PPM1F	ENSG00000100034.13	22	0.0018894	0.0396774	21	0.060046	No	No
Liver	205	TOP3B	ENSG00000100038.19	22	0.000567919	0.0119263	21	0.034567	Yes	No
Liver	205	IGLV4-69	ENSG00000211637.2	22	1.12231e-05	0.000235685	21	0.0154083	Yes	No
Liver	205	IGLV8-61	ENSG00000211638.2	22	0.00320542	0.0641083	20	0.0814689	No	No
Liver	205	IGLV4-60	ENSG00000211639.2	22	9.89087e-05	0.00207708	21	0.021837	Yes	No
Liver	205	IGLV6-57	ENSG00000211640.4	22	0.00101823	0.0213827	21	0.043576	Yes	No
Liver	205	IGLV10-54	ENSG00000211642.3	22	0.00147871	0.031053	21	0.0525883	No	No
Liver	205	CH17-264L24.1	ENSG00000279278.1	22	0.000240122	0.00504256	21	0.0270346	Yes	No
Liver	205	LL22NC03-2H8.5	ENSG00000274422.1	22	3.18306e-05	0.000668443	21	0.0175195	Yes	No
Liver	205	LL22NC03-2H8.4	ENSG00000234630.1	22	0.00223407	0.0491496	22	0.068356	No	No
Liver	205	IGLV5-52	ENSG00000211643.2	22	0.00289907	0.0637795	22	0.0812624	No	No
Liver	205	IGLV1-51	ENSG00000211644.3	22	9.7667e-05	0.00214867	22	0.022029	Yes	No
Liver	205	IGLV9-49	ENSG00000223350.2	22	0.000473676	0.0104209	22	0.0330127	Yes	No
Liver	205	IGLV1-47	ENSG00000211648.2	22	0.00105481	0.0242607	23	0.0464325	Yes	No
Liver	205	IGLV7-46	ENSG00000211649.3	22	0.00193944	0.0446072	23	0.0644352	No	No
Liver	205	IGLV5-45	ENSG00000211650.2	22	0.000414522	0.009534	23	0.0320125	Yes	No
Liver	205	IGLV1-44	ENSG00000211651.3	22	0.00158044	0.0363501	23	0.0571915	No	No
Liver	205	IGLV7-43	ENSG00000211652.2	22	0.000511228	0.0117583	23	0.0344055	Yes	No
Liver	205	IGLV1-40	ENSG00000211653.2	22	0.000461506	0.0106146	23	0.0333108	Yes	No
Liver	205	IGLV5-37	ENSG00000211654.2	22	0.000721666	0.01732	24	0.0398574	Yes	No
Liver	205	IGLV1-36	ENSG00000211655.3	22	0.00161376	0.0387301	24	0.0592911	No	No
Liver	205	IGLV3-27	ENSG00000211658.2	22	0.00101605	0.0264172	26	0.0485493	Yes	No
Liver	205	IGLV3-25	ENSG00000211659.2	22	0.00373012	0.0969831	26	0.110593	No	No
Liver	205	LL22NC03-102D1.18	ENSG00000223999.1	22	0.000289024	0.00751462	26	0.0295813	Yes	No
Liver	205	IGLV2-23	ENSG00000211660.3	22	4.36737e-05	0.00113552	26	0.0192223	Yes	No
Liver	205	IGLV3-21	ENSG00000211662.2	22	8.60888e-05	0.00223831	26	0.0221945	Yes	No
Liver	205	IGLV3-19	ENSG00000211663.2	22	0.00127343	0.0331092	26	0.0544234	No	No
Liver	205	IGLV2-18	ENSG00000211664.2	22	0.00119873	0.031167	26	0.052728	No	No
Liver	205	IGLV2-14	ENSG00000211666.2	22	0.000840397	0.0218503	26	0.0440541	Yes	No
Liver	205	IGLV3-12	ENSG00000211667.2	22	0.00133223	0.034638	26	0.0558021	No	No
Liver	205	IGLV2-11	ENSG00000211668.2	22	6.54803e-05	0.00170249	26	0.0208955	Yes	No
Liver	205	IGLV3-10	ENSG00000211669.2	22	0.000333321	0.00899966	27	0.0315103	Yes	No
Liver	205	IGLV3-9	ENSG00000211670.2	22	0.00531692	0.143557	27	0.15351	No	No
Liver	205	IGLV2-8	ENSG00000278196.3	22	0.000121692	0.00328568	27	0.0242647	Yes	No
Liver	205	IGLV3-1	ENSG00000211673.2	22	0.00034989	0.00979691	28	0.0322709	Yes	No
Liver	205	IGLJ1	ENSG00000211674.2	22	0.000184194	0.00515743	28	0.0271441	Yes	No
Liver	205	IGLC1	ENSG00000211675.2	22	0.000686397	0.0192191	28	0.0414881	Yes	No
Liver	205	IGLJ2	ENSG00000211676.2	22	0.00126381	0.0353867	28	0.0563928	No	No
Liver	205	IGLC2	ENSG00000211677.2	22	0.000191612	0.00536514	28	0.027428	Yes	No
Liver	205	IGLJ3	ENSG00000211678.2	22	0.00113453	0.0317668	28	0.0532622	No	No
Liver	205	IGLC3	ENSG00000211679.2	22	0.000398104	0.0111469	28	0.0338087	Yes	No
Liver	205	IGLC7	ENSG00000211685.3	22	0.00679477	0.190254	28	0.197459	No	No
Liver	205	RSPH14	ENSG00000100218.11	22	0.000812224	0.0227423	28	0.044931	Yes	No
Liver	205	GNAZ	ENSG00000128266.8	22	0.00138361	0.0387412	28	0.0592958	No	No
Liver	205	RAB36	ENSG00000100228.12	22	0.00149908	0.0404752	27	0.0607453	No	No
Liver	205	BCR	ENSG00000186716.20	22	0.000481723	0.0130065	27	0.0357557	Yes	No
Liver	205	KB-208E9.1	ENSG00000272733.1	22	0.00156145	0.0327905	21	0.054168	No	No
Liver	205	DRICH1	ENSG00000189269.12	22	0.000846622	0.0177791	21	0.0402757	Yes	No
Liver	205	RGL4	ENSG00000159496.14	22	0.00256268	0.0512537	20	0.070186	No	No
Liver	205	ZNF70	ENSG00000187792.4	22	0.000515165	0.0103033	20	0.0329215	Yes	No
Liver	205	VPREB3	ENSG00000128218.7	22	0.00681004	0.136201	20	0.146678	No	No
Liver	205	C22orf15	ENSG00000169314.14	22	0.000821025	0.0164205	20	0.0390375	Yes	No
Liver	205	CHCHD10	ENSG00000250479.8	22	0.00397359	0.0794717	20	0.0950239	No	No
Liver	205	MMP11	ENSG00000099953.9	22	0.00316867	0.0633735	20	0.0809094	No	No
Liver	205	SMARCB1	ENSG00000099956.18	22	0.000127556	0.00255112	20	0.0229358	Yes	No
Liver	205	DERL3	ENSG00000099958.14	22	0.000115683	0.00231367	20	0.0224793	Yes	No
Liver	205	SLC2A11	ENSG00000133460.19	22	0.00343199	0.0686397	20	0.0853505	No	No
Liver	205	MIF	ENSG00000240972.1	22	0.00159719	0.0319438	20	0.0533888	No	No
Liver	205	AP000350.5	ENSG00000273295.1	22	0.000588832	0.0117766	20	0.0344055	Yes	No
Liver	205	GSTT2B	ENSG00000133433.10	22	0.000157652	0.00315304	20	0.0240962	Yes	No
Liver	205	DDTL	ENSG00000099974.7	22	0.00384029	0.0768058	20	0.0926725	No	No
Liver	205	KB-226F1.2	ENSG00000272787.1	22	0.00234259	0.0468518	20	0.0664003	No	No
Liver	205	DDT	ENSG00000099977.13	22	0.00042083	0.0084166	20	0.0307348	Yes	No
Liver	205	CABIN1	ENSG00000099991.17	22	0.000741166	0.0163057	22	0.0389938	Yes	No
Liver	205	SUSD2	ENSG00000099994.10	22	0.000523871	0.0104774	20	0.0330838	Yes	No
Liver	205	GGT5	ENSG00000099998.17	22	0.000178249	0.00374324	21	0.0251067	Yes	No
Liver	205	SPECC1L	ENSG00000100014.19	22	0.00716194	0.164725	23	0.173185	No	No
Liver	205	ADORA2A	ENSG00000128271.21	22	1.63027e-05	0.000342357	21	0.0156108	Yes	No
Liver	205	UPB1	ENSG00000100024.14	22	0.00159006	0.0318012	20	0.0532878	No	No
Liver	205	GUCD1	ENSG00000138867.16	22	0.00378681	0.0757362	20	0.0916571	No	No
Liver	205	SNRPD3	ENSG00000100028.11	22	0.00686278	0.137256	20	0.147644	No	No
Liver	205	LRRC75B	ENSG00000178026.12	22	0.000118596	0.00225333	19	0.0222386	Yes	No
Liver	205	GGT1	ENSG00000100031.18	22	0.000121732	0.0023129	19	0.0224793	Yes	No
Liver	205	SGSM1	ENSG00000167037.18	22	0.00091675	0.0174183	19	0.0399355	Yes	No
Liver	205	KIAA1671	ENSG00000197077.13	22	0.00104918	0.0199343	19	0.0421295	Yes	No
Liver	205	CRYBB3	ENSG00000100053.9	22	0.0038909	0.0700362	18	0.0866161	No	No
Liver	205	CTA-221G9.7	ENSG00000236641.1	22	0.00139069	0.0236418	17	0.0458557	Yes	No
Liver	205	CRYBB2	ENSG00000244752.2	22	0.00314291	0.0565724	18	0.0748893	No	No
Liver	205	LRP5L	ENSG00000100068.11	22	0.00130448	0.0247852	19	0.0470457	Yes	No
Liver	205	GRK3	ENSG00000100077.14	22	0.00209423	0.0460732	22	0.0656844	No	No
Liver	205	ASPHD2	ENSG00000128203.6	22	0.000949185	0.0208821	22	0.0431339	Yes	No
Liver	205	HPS4	ENSG00000100099.20	22	4.28841e-05	0.00094345	22	0.0184111	Yes	No
Liver	205	SRRD	ENSG00000100104.13	22	0.000160297	0.00352653	22	0.0247892	Yes	No
Liver	205	TFIP11	ENSG00000100109.16	22	3.85082e-05	0.000885689	23	0.0184111	Yes	No
Liver	205	TPST2	ENSG00000128294.15	22	0.000108318	0.00249131	23	0.0229078	Yes	No
Liver	205	CRYBB1	ENSG00000100122.5	22	0.00322558	0.0741883	23	0.0903279	No	No
Liver	205	MIAT	ENSG00000225783.6	22	0.00100337	0.0240808	24	0.0462566	Yes	No
Liver	205	MIATNB	ENSG00000244625.5	22	0.000739512	0.0184878	25	0.0407832	Yes	No
Liver	205	LINC01422	ENSG00000223704.1	22	0.00153926	0.0369423	24	0.0577314	No	No
Liver	205	MN1	ENSG00000169184.5	22	0.000460839	0.0082951	18	0.0305631	Yes	No
Liver	205	PITPNB	ENSG00000180957.17	22	0.000147247	0.00265045	18	0.0231307	Yes	No
Liver	205	TTC28	ENSG00000100154.14	22	0.000651874	0.0143412	22	0.0371261	Yes	No
Liver	205	CHEK2	ENSG00000183765.20	22	0.000195944	0.00254727	13	0.0229358	Yes	No
Liver	205	HSCB	ENSG00000100209.9	22	0.000648232	0.00777879	12	0.0298878	Yes	No
Liver	205	CCDC117	ENSG00000159873.9	22	0.00105947	0.0127136	12	0.0354026	Yes	No
Liver	205	XBP1	ENSG00000100219.16	22	0.00209812	0.0251775	12	0.0473783	Yes	No
Liver	205	ZNRF3	ENSG00000183579.15	22	0.0134814	0.175258	13	0.183241	No	No
Liver	205	KREMEN1	ENSG00000183762.12	22	0.000112819	0.00146664	13	0.0203288	Yes	No
Liver	205	EMID1	ENSG00000186998.15	22	0.00309104	0.0401835	13	0.0605126	No	No
Liver	205	RHBDD3	ENSG00000100263.13	22	0.0106275	0.138158	13	0.14852	No	No
Liver	205	EWSR1	ENSG00000182944.17	22	3.74875e-05	0.000487338	13	0.0169498	Yes	No
Liver	205	GAS2L1	ENSG00000185340.15	22	0.00560545	0.0728709	13	0.0891651	No	No
Liver	205	RASL10A	ENSG00000100276.9	22	0.0042437	0.0551681	13	0.0736324	No	No
Liver	205	AP1B1	ENSG00000100280.16	22	0.000987916	0.0138308	14	0.0366218	Yes	No
Liver	205	RFPL1	ENSG00000128250.5	22	0.00724247	0.101395	14	0.114393	No	No
Liver	205	NEFH	ENSG00000100285.9	22	0.00156634	0.0219287	14	0.0441539	Yes	No
Liver	205	THOC5	ENSG00000100296.13	22	0.00471509	0.0707264	15	0.0872197	No	No
Liver	205	NIPSNAP1	ENSG00000184117.11	22	0.00150263	0.0225394	15	0.044713	Yes	No
Liver	205	NF2	ENSG00000186575.17	22	0.000122333	0.00195732	16	0.0217631	Yes	No
Liver	205	CABP7	ENSG00000100314.3	22	2.96714e-05	0.000474743	16	0.016879	Yes	No
Liver	205	ZMAT5	ENSG00000100319.12	22	4.66559e-05	0.000746495	16	0.0178226	Yes	No
Liver	205	UQCR10	ENSG00000184076.13	22	0.00474721	0.0759553	16	0.0918571	No	No
Liver	205	ASCC2	ENSG00000100325.14	22	4.5693e-05	0.000731088	16	0.0178226	Yes	No
Liver	205	MTMR3	ENSG00000100330.15	22	0.0046273	0.0740368	16	0.0902243	No	No
Liver	205	HORMAD2	ENSG00000176635.17	22	0.000706065	0.0120031	17	0.03468	Yes	No
Liver	205	LIF	ENSG00000128342.4	22	0.00178247	0.0285195	16	0.0503988	No	No
Liver	205	OSM	ENSG00000099985.3	22	0.00330751	0.0529202	16	0.0716979	No	No
Liver	205	GATSL3	ENSG00000239282.7	22	0.00365473	0.0584757	16	0.0766451	No	No
Liver	205	TBC1D10A	ENSG00000099992.15	22	0.000800185	0.012803	16	0.035499	Yes	No
Liver	205	SF3A1	ENSG00000099995.18	22	0.00135316	0.0216506	16	0.0438827	Yes	No
Liver	205	CCDC157	ENSG00000187860.10	22	0.00941738	0.150678	16	0.159996	No	No
Liver	205	RNF215	ENSG00000099999.14	22	0.00250487	0.040078	16	0.0604186	No	No
Liver	205	SEC14L2	ENSG00000100003.17	22	0.00278018	0.0444829	16	0.0643164	No	No
Liver	205	MTFP1	ENSG00000242114.5	22	0.00563038	0.0844557	15	0.0994149	No	No
Liver	205	RP4-539M6.22	ENSG00000273428.3	22	1.5461e-05	0.000231914	15	0.0154083	Yes	No
Liver	205	SEC14L3	ENSG00000100012.11	22	0.000391042	0.00586562	15	0.0280179	Yes	No
Liver	205	SEC14L4	ENSG00000133488.14	22	0.00179391	0.0269086	15	0.0489862	Yes	No
Liver	205	SEC14L6	ENSG00000214491.8	22	0.00167913	0.0251869	15	0.0473783	Yes	No
Liver	205	GAL3ST1	ENSG00000128242.12	22	0.0106201	0.159302	15	0.168125	No	No
Liver	205	PES1	ENSG00000100029.17	22	0.00261693	0.0392539	15	0.0596789	No	No
Liver	205	TCN2	ENSG00000185339.8	22	0.00257889	0.0386834	15	0.0592721	No	No
Liver	205	SLC35E4	ENSG00000100036.12	22	0.000490738	0.00736107	15	0.0294495	Yes	No
Liver	205	DUSP18	ENSG00000167065.13	22	0.000462745	0.00694117	15	0.0291295	Yes	No
Liver	205	OSBP2	ENSG00000184792.15	22	0.00160332	0.0256532	16	0.0477912	Yes	No
Liver	205	MORC2	ENSG00000133422.12	22	0.001046	0.01569	15	0.0384207	Yes	No
Liver	205	SMTN	ENSG00000183963.18	22	0.00791117	0.118668	15	0.130348	No	No
Liver	205	SELENOM	ENSG00000198832.10	22	0.0064596	0.0968939	15	0.11053	No	No
Liver	205	INPP5J	ENSG00000185133.13	22	0.000352509	0.00528763	15	0.0273097	Yes	No
Liver	205	RNF185	ENSG00000138942.15	22	0.00115869	0.0185391	16	0.0408427	Yes	No
Liver	205	LIMK2	ENSG00000182541.17	22	0.0001336	0.0021376	16	0.0219862	Yes	No
Liver	205	PIK3IP1	ENSG00000100100.12	22	6.04578e-05	0.000967326	16	0.0184111	Yes	No
Liver	205	PATZ1	ENSG00000100105.17	22	0.00195274	0.0331965	17	0.0544868	No	No
Liver	205	LINC01521	ENSG00000213888.3	22	0.00256442	0.0435951	17	0.0635405	No	No
Liver	205	DRG1	ENSG00000185721.12	22	0.0022152	0.0398735	18	0.0602237	No	No
Liver	205	EIF4ENIF1	ENSG00000184708.17	22	0.00108713	0.0195683	18	0.0418249	Yes	No
Liver	205	SFI1	ENSG00000198089.15	22	0.000446123	0.00847634	19	0.030822	Yes	No
Liver	205	PISD	ENSG00000241878.11	22	0.0033323	0.0633137	19	0.0808576	No	No
Liver	205	PRR14L	ENSG00000183530.13	22	0.00156408	0.0297175	19	0.0513827	No	No
Liver	205	DEPDC5	ENSG00000100150.16	22	0.000588803	0.0117761	20	0.0344055	Yes	No
Liver	205	YWHAH	ENSG00000128245.14	22	0.000104385	0.00198332	19	0.0217631	Yes	No
Liver	205	SLC5A1	ENSG00000100170.9	22	7.26643e-05	0.00145329	20	0.0202155	Yes	No
Liver	205	RFPL2	ENSG00000128253.13	22	0.000206321	0.00412642	20	0.0256097	Yes	No
Liver	205	SLC5A4	ENSG00000100191.5	22	0.00267883	0.0535765	20	0.0722671	No	No
Liver	205	RP1-90G24.11	ENSG00000273325.1	22	5.60254e-05	0.00112051	20	0.0191093	Yes	No
Liver	205	RFPL3S	ENSG00000205853.10	22	0.000421894	0.00843787	20	0.0307591	Yes	No
Liver	205	RTCB	ENSG00000100220.11	22	0.00156542	0.0328738	21	0.0542322	No	No
Liver	205	FBXO7	ENSG00000100225.17	22	0.00113314	0.0237959	21	0.0460136	Yes	No
Liver	205	TIMP3	ENSG00000100234.11	22	0.00246047	0.0565908	23	0.0748921	No	No
Liver	205	LARGE1	ENSG00000133424.20	22	0.00159908	0.0511704	32	0.0701062	No	No
Liver	205	HMGXB4	ENSG00000100281.13	22	0.00204371	0.0449617	22	0.0647139	No	No
Liver	205	TOM1	ENSG00000100284.20	22	0.000972974	0.0214054	22	0.04358	Yes	No
Liver	205	HMOX1	ENSG00000100292.16	22	0.00556229	0.116808	21	0.128626	No	No
Liver	205	MCM5	ENSG00000100297.15	22	0.0150631	0.316326	21	0.319324	No	No
Liver	205	RASD2	ENSG00000100302.6	22	0.000584092	0.0122659	21	0.0349516	Yes	No
Liver	205	MB	ENSG00000198125.12	22	0.00225417	0.0473376	21	0.0667966	No	No
Liver	205	APOL6	ENSG00000221963.5	22	3.98717e-05	0.000797435	20	0.0181363	Yes	No
Liver	205	APOL5	ENSG00000128313.2	22	0.00414015	0.082803	20	0.0979698	No	No
Liver	205	RBFOX2	ENSG00000100320.22	22	0.000301892	0.00694351	23	0.0291295	Yes	No
Liver	205	RP1-78B3.1	ENSG00000279652.1	22	7.18199e-06	0.00014364	20	0.0131518	Yes	No
Liver	205	APOL3	ENSG00000128284.19	22	0.00222176	0.0444353	20	0.0642866	No	No
Liver	205	APOL4	ENSG00000100336.17	22	0.00202918	0.0385545	19	0.0591607	No	No
Liver	205	APOL2	ENSG00000128335.13	22	0.00142998	0.0271697	19	0.0491954	Yes	No
Liver	205	APOL1	ENSG00000100342.20	22	0.00102838	0.0205676	20	0.042813	Yes	No
Liver	205	MYH9	ENSG00000100345.20	22	0.00164027	0.0344456	21	0.0556201	No	No
Liver	205	TXN2	ENSG00000100348.9	22	0.00268537	0.0537074	20	0.0723902	No	No
Liver	205	FOXRED2	ENSG00000100350.14	22	0.000226453	0.00452905	20	0.0263521	Yes	No
Liver	205	EIF3D	ENSG00000100353.17	22	0.0013163	0.026326	20	0.0484577	Yes	No
Liver	205	IFT27	ENSG00000100360.14	22	0.000253586	0.00481813	19	0.0267211	Yes	No
Liver	205	PVALB	ENSG00000100362.12	22	0.00305723	0.0611446	20	0.0789321	No	No
Liver	205	NCF4	ENSG00000100365.14	22	0.000648415	0.0129683	20	0.0357209	Yes	No
Liver	205	CSF2RB	ENSG00000100368.13	22	0.00124299	0.0248598	20	0.0470598	Yes	No
Liver	205	TST	ENSG00000128311.13	22	0.0044562	0.0891239	20	0.10361	No	No
Liver	205	MPST	ENSG00000128309.16	22	4.51835e-05	0.00090367	20	0.0184111	Yes	No
Liver	205	KCTD17	ENSG00000100379.17	22	1.26762e-05	0.000253525	20	0.0154083	Yes	No
Liver	205	TMPRSS6	ENSG00000187045.16	22	0.000462359	0.00924717	20	0.0317556	Yes	No
Liver	205	IL2RB	ENSG00000100385.13	22	0.000175083	0.00350165	20	0.0247483	Yes	No
Liver	205	C1QTNF6	ENSG00000133466.13	22	0.000446591	0.00893181	20	0.0313658	Yes	No
Liver	205	RAC2	ENSG00000128340.14	22	0.000297474	0.005652	19	0.027744	Yes	No
Liver	205	CYTH4	ENSG00000100055.20	22	0.000514661	0.00977857	19	0.032242	Yes	No
Liver	205	ELFN2	ENSG00000166897.14	22	0.00265444	0.0504343	19	0.0695109	No	No
Liver	205	MFNG	ENSG00000100060.17	22	0.000559349	0.0100683	18	0.0325809	Yes	No
Liver	205	CARD10	ENSG00000100065.14	22	0.00318228	0.057281	18	0.0755298	No	No
Liver	205	CDC42EP1	ENSG00000128283.6	22	0.000668888	0.0113711	17	0.0340991	Yes	No
Liver	205	LGALS2	ENSG00000100079.6	22	0.00019919	0.00338623	17	0.0244865	Yes	No
Liver	205	GGA1	ENSG00000100083.18	22	0.000900059	0.015301	17	0.0380082	Yes	No
Liver	205	SH3BP1	ENSG00000100092.20	22	6.30807e-05	0.00107237	17	0.0188359	Yes	No
Liver	205	PDXP	ENSG00000241360.1	22	0.000560464	0.00952788	17	0.0320125	Yes	No
Liver	205	LGALS1	ENSG00000100097.11	22	0.000579476	0.0098511	17	0.0323506	Yes	No
Liver	205	NOL12	ENSG00000273899.4	22	0.00082379	0.0140044	17	0.0367988	Yes	No
Liver	205	TRIOBP	ENSG00000100106.19	22	0.000221506	0.0039871	18	0.0254214	Yes	No
Liver	205	H1F0	ENSG00000189060.5	22	1.06818e-05	0.000181591	17	0.0143882	Yes	No
Liver	205	GCAT	ENSG00000100116.16	22	0.00311154	0.0528962	17	0.0716827	No	No
Liver	205	GALR3	ENSG00000128310.2	22	8.85904e-05	0.00150604	17	0.0205033	Yes	No
Liver	205	ANKRD54	ENSG00000100124.14	22	0.00359357	0.0610906	17	0.0788988	No	No
Liver	205	EIF3L	ENSG00000100129.17	22	0.0040238	0.0684045	17	0.0851438	No	No
Liver	205	MICALL1	ENSG00000100139.13	22	0.000156615	0.00266245	17	0.023157	Yes	No
Liver	205	C22orf23	ENSG00000128346.10	22	0.00376006	0.0639211	17	0.0813739	No	No
Liver	205	POLR2F	ENSG00000100142.14	22	0.000225955	0.00361528	16	0.0249177	Yes	No
Liver	205	PICK1	ENSG00000100151.15	22	0.00035274	0.00564384	16	0.0277201	Yes	No
Liver	205	SLC16A8	ENSG00000100156.10	22	0.00498241	0.0797186	16	0.0952322	No	No
Liver	205	BAIAP2L2	ENSG00000128298.16	22	0.00562929	0.0900687	16	0.104408	No	No
Liver	205	CTA-228A9.3	ENSG00000272720.1	22	0.00213952	0.0342323	16	0.0554031	No	No
Liver	205	PLA2G6	ENSG00000184381.18	22	0.000320434	0.00544738	17	0.0275188	Yes	No
Liver	205	MAFF	ENSG00000185022.11	22	0.00215235	0.0365899	17	0.0574174	No	No
Liver	205	TMEM184B	ENSG00000198792.12	22	0.00159327	0.0270855	17	0.0491182	Yes	No
Liver	205	CSNK1E	ENSG00000213923.11	22	0.00659788	0.105566	16	0.118274	No	No
Liver	205	KCNJ4	ENSG00000168135.4	22	0.000292421	0.00467874	16	0.0265615	Yes	No
Liver	205	KDELR3	ENSG00000100196.10	22	0.000360111	0.00576177	16	0.0278563	Yes	No
Liver	205	DDX17	ENSG00000100201.20	22	0.000236691	0.00378705	16	0.0251553	Yes	No
Liver	205	CBY1	ENSG00000100211.10	22	0.00031093	0.00497489	16	0.0270214	Yes	No
Liver	205	TOMM22	ENSG00000100216.5	22	7.17694e-05	0.00114831	16	0.0192885	Yes	No
Liver	205	JOSD1	ENSG00000100221.10	22	0.000708802	0.0113408	16	0.03407	Yes	No
Liver	205	GTPBP1	ENSG00000100226.15	22	0.000659606	0.0105537	16	0.0331876	Yes	No
Liver	205	SUN2	ENSG00000100242.15	22	0.00792078	0.118812	15	0.130465	No	No
Liver	205	DNAL4	ENSG00000100246.12	22	0.00191924	0.0287886	15	0.0505995	No	No
Liver	205	NPTXR	ENSG00000221890.3	22	0.00017538	0.0026307	15	0.0230556	Yes	No
Liver	205	CBX6	ENSG00000183741.11	22	0.00232968	0.0349452	15	0.0560822	No	No
Liver	205	APOBEC3A	ENSG00000128383.12	22	0.00075885	0.0113827	15	0.0341178	Yes	No
Liver	205	APOBEC3B	ENSG00000179750.15	22	0.000555634	0.00833451	15	0.0306047	Yes	No
Liver	205	APOBEC3C	ENSG00000244509.3	22	0.0226038	0.339058	15	0.3418	No	No
Liver	205	APOBEC3D	ENSG00000243811.8	22	0.000282511	0.00423766	15	0.0258359	Yes	No
Liver	205	APOBEC3F	ENSG00000128394.16	22	0.000314069	0.00471104	15	0.0266189	Yes	No
Liver	205	APOBEC3G	ENSG00000239713.8	22	0.00142061	0.0213091	15	0.0434871	Yes	No
Liver	205	APOBEC3H	ENSG00000100298.15	22	0.00377221	0.0565832	15	0.0748893	No	No
Liver	205	CBX7	ENSG00000100307.12	22	0.000869484	0.0130423	15	0.035777	Yes	No
Liver	205	PDGFB	ENSG00000100311.16	22	0.0227673	0.34151	15	0.34421	No	No
Liver	205	RPL3	ENSG00000100316.15	22	0.0115993	0.16239	14	0.171008	No	No
Liver	205	SYNGR1	ENSG00000100321.14	22	0.000968476	0.0135587	14	0.0363474	Yes	No
Liver	205	TAB1	ENSG00000100324.13	22	0.010417	0.145838	14	0.155593	No	No
Liver	205	MGAT3	ENSG00000128268.11	22	0.00187563	0.0262589	14	0.0484041	Yes	No
Liver	205	MIEF1	ENSG00000100335.13	22	0.00079615	0.0111461	14	0.0338087	Yes	No
Liver	205	ATF4	ENSG00000128272.14	22	4.84372e-05	0.000678121	14	0.017582	Yes	No
Liver	205	RPS19BP1	ENSG00000187051.8	22	0.00433121	0.0606369	14	0.0784603	No	No
Liver	205	GRAP2	ENSG00000100351.16	22	0.00258643	0.0387964	15	0.05933	No	No
Liver	205	RP3-370M22.8	ENSG00000225528.3	22	0.000333169	0.00466437	14	0.0265542	Yes	No
Liver	205	FAM83F	ENSG00000133477.16	22	0.00234468	0.0328255	14	0.0541897	No	No
Liver	205	TNRC6B	ENSG00000100354.20	22	0.0066546	0.0998191	15	0.113055	No	No
Liver	205	ADSL	ENSG00000239900.12	22	0.00293709	0.0352451	12	0.0562471	No	No
Liver	205	SGSM3	ENSG00000100359.20	22	0.00246048	0.0295257	12	0.0512551	No	No
Liver	205	MKL1	ENSG00000196588.14	22	3.96703e-05	0.000476044	12	0.016879	Yes	No
Liver	205	MCHR1	ENSG00000128285.4	22	0.00495122	0.0544635	11	0.0730361	No	No
Liver	205	SLC25A17	ENSG00000100372.14	22	0.0179476	0.197423	11	0.204207	No	No
Liver	205	ST13	ENSG00000100380.13	22	0.000483546	0.00531901	11	0.0273788	Yes	No
Liver	205	XPNPEP3	ENSG00000196236.12	22	0.00484533	0.058144	12	0.076377	No	No
Liver	205	DNAJB7	ENSG00000172404.4	22	0.0303186	0.333504	11	0.336282	No	No
Liver	205	RBX1	ENSG00000100387.8	22	0.00949232	0.113908	12	0.125844	No	No
Liver	205	EP300	ENSG00000100393.12	22	0.0165974	0.215766	13	0.221898	No	No
Liver	205	L3MBTL2	ENSG00000100395.14	22	0.00238492	0.031004	13	0.0525479	No	No
Liver	205	CHADL	ENSG00000100399.15	22	0.020566	0.246792	12	0.251714	No	No
Liver	205	RANGAP1	ENSG00000100401.19	22	0.00601392	0.078181	13	0.0938674	No	No
Liver	205	ZC3H7B	ENSG00000100403.11	22	0.00652026	0.0847634	13	0.0997074	No	No
Liver	205	TEF	ENSG00000167074.14	22	0.00163928	0.0213107	13	0.0434871	Yes	No
Liver	205	CTA-223H9.9	ENSG00000273424.1	22	0.00537737	0.0699058	13	0.086493	No	No
Liver	205	TOB2	ENSG00000183864.4	22	0.0143339	0.186341	13	0.193768	No	No
Liver	205	PHF5A	ENSG00000100410.7	22	0.00354751	0.0461177	13	0.0657145	No	No
Liver	205	ACO2	ENSG00000100412.15	22	0.00909099	0.127274	14	0.138375	No	No
Liver	205	POLR3H	ENSG00000100413.16	22	0.00291195	0.0407674	14	0.0609973	No	No
Liver	205	CSDC2	ENSG00000172346.14	22	0.00140826	0.0197157	14	0.0419042	Yes	No
Liver	205	PMM1	ENSG00000100417.11	22	0.00464803	0.0650724	14	0.0822237	No	No
Liver	205	DESI1	ENSG00000100418.7	22	0.0166189	0.232664	14	0.238156	No	No
Liver	205	XRCC6	ENSG00000196419.12	22	0.000926264	0.013894	15	0.0367059	Yes	No
Liver	205	SNU13	ENSG00000100138.13	22	0.0167766	0.25165	15	0.256423	No	No
Liver	205	C22orf46	ENSG00000184208.10	22	0.00445501	0.0668252	15	0.0838029	No	No
Liver	205	MEI1	ENSG00000167077.12	22	0.00372856	0.059657	16	0.0776252	No	No
Liver	205	CCDC134	ENSG00000100147.13	22	0.0179942	0.269913	15	0.274033	No	No
Liver	205	SREBF2	ENSG00000198911.11	22	0.0043957	0.0703312	16	0.0868597	No	No
Liver	205	TNFRSF13C	ENSG00000159958.6	22	0.000511722	0.00818756	16	0.0304488	Yes	No
Liver	205	CENPM	ENSG00000100162.14	22	0.000913779	0.0146205	16	0.0374173	Yes	No
Liver	205	SEPT3	ENSG00000100167.19	22	0.000370453	0.00592725	16	0.0280871	Yes	No
Liver	205	WBP2NL	ENSG00000183066.14	22	1.33162e-05	0.000226375	17	0.0154083	Yes	No
Liver	205	NAGA	ENSG00000198951.11	22	0.00118286	0.0201087	17	0.0423348	Yes	No
Liver	205	FAM109B	ENSG00000177096.8	22	0.00785518	0.133538	17	0.144263	No	No
Liver	205	SMDT1	ENSG00000183172.8	22	0.0134576	0.22878	17	0.234436	No	No
Liver	205	NDUFA6	ENSG00000184983.9	22	0.00281477	0.0478511	17	0.0671925	No	No
Liver	205	CYP2D6	ENSG00000100197.20	22	0.00622388	0.105806	17	0.118504	No	No
Liver	205	RP4-669P10.16	ENSG00000232710.1	22	0.00166312	0.0282731	17	0.0501159	No	No
Liver	205	RP4-669P10.20	ENSG00000281538.1	22	0.00823451	0.139987	17	0.150217	No	No
Liver	205	TCF20	ENSG00000100207.18	22	0.00813309	0.154529	19	0.16362	No	No
Liver	205	OGFRP1	ENSG00000182057.4	22	0.000220326	0.00396586	18	0.025383	Yes	No
Liver	205	Z83851.4	ENSG00000233903.2	22	0.00153266	0.0275879	18	0.0495436	Yes	No
Liver	205	CTA-989H11.1	ENSG00000273366.1	22	0.00932579	0.167864	18	0.176166	No	No
Liver	205	LINC01315	ENSG00000229891.1	22	0.0168423	0.303162	18	0.306458	No	No
Liver	205	NFAM1	ENSG00000235568.6	22	0.00101169	0.0192221	19	0.0414892	Yes	No
Liver	205	RRP7A	ENSG00000189306.10	22	0.000876119	0.0166463	19	0.0392416	Yes	No
Liver	205	SERHL2	ENSG00000183569.17	22	0.00342097	0.0649985	19	0.082155	No	No
Liver	205	POLDIP3	ENSG00000100227.17	22	0.0010049	0.0190932	19	0.0414296	Yes	No
Liver	205	CYB5R3	ENSG00000100243.20	22	0.00011206	0.00224121	20	0.0222102	Yes	No
Liver	205	A4GALT	ENSG00000128274.15	22	0.000361551	0.00723102	20	0.0293784	Yes	No
Liver	205	ARFGAP3	ENSG00000242247.10	22	0.000596786	0.0125325	21	0.0352713	Yes	No
Liver	205	PACSIN2	ENSG00000100266.18	22	0.000760262	0.017486	23	0.0399779	Yes	No
Liver	205	TTLL1	ENSG00000100271.16	22	0.0012678	0.0278917	22	0.0498125	Yes	No
Liver	205	BIK	ENSG00000100290.2	22	0.00211009	0.0464221	22	0.0659814	No	No
Liver	205	MCAT	ENSG00000100294.12	22	3.31843e-05	0.000730054	22	0.0178226	Yes	No
Liver	205	TSPO	ENSG00000100300.17	22	0.000522903	0.0115039	22	0.0342373	Yes	No
Liver	205	TTLL12	ENSG00000100304.12	22	0.000751615	0.0165355	22	0.0391736	Yes	No
Liver	205	SCUBE1	ENSG00000159307.18	22	0.00129163	0.0309991	24	0.0525479	No	No
Liver	205	LINC01639	ENSG00000236117.1	22	0.00419606	0.100705	24	0.113791	No	No
Liver	205	MPPED1	ENSG00000186732.13	22	0.002224	0.0556001	25	0.0740074	No	No
Liver	205	EFCAB6	ENSG00000186976.14	22	0.000254213	0.00711797	28	0.0292503	Yes	No
Liver	205	SULT4A1	ENSG00000130540.13	22	0.000115241	0.00299628	26	0.023704	Yes	No
Liver	205	PNPLA3	ENSG00000100344.10	22	0.00019712	0.00512512	26	0.0271166	Yes	No
Liver	205	SAMM50	ENSG00000100347.14	22	0.000984949	0.0256087	26	0.0477471	Yes	No
Liver	205	PARVB	ENSG00000188677.14	22	0.00130128	0.0364357	28	0.057278	No	No
Liver	205	PARVG	ENSG00000138964.16	22	0.000934755	0.0243036	26	0.0464935	Yes	No
Liver	205	KIAA1644	ENSG00000138944.7	22	4.51192e-06	0.000121822	27	0.0130843	Yes	No
Liver	205	LDOC1L	ENSG00000188636.3	22	0.000175474	0.00473781	27	0.026648	Yes	No
Liver	205	PRR5	ENSG00000186654.20	22	0.000716691	0.0193507	27	0.041612	Yes	No
Liver	205	ARHGAP8	ENSG00000241484.9	22	0.000402967	0.0112831	28	0.0339928	Yes	No
Liver	205	NUP50-AS1	ENSG00000226328.6	22	8.90334e-05	0.00231487	26	0.0224793	Yes	No
Liver	205	CTA-217C2.2	ENSG00000273243.1	22	0.000206856	0.00517141	25	0.0271441	Yes	No
Liver	205	NUP50	ENSG00000093000.18	22	0.000143639	0.00359098	25	0.0249177	Yes	No
Liver	205	KIAA0930	ENSG00000100364.18	22	6.45225e-05	0.00161306	25	0.0208063	Yes	No
Liver	205	FAM118A	ENSG00000100376.11	22	0.000522808	0.0125474	24	0.035301	Yes	No
Liver	205	RIBC2	ENSG00000128408.8	22	0.00882199	0.211728	24	0.217971	No	No
Liver	205	FBLN1	ENSG00000077942.18	22	0.00173286	0.0450544	26	0.0648013	No	No
Liver	205	ATXN10	ENSG00000130638.16	22	0.000543659	0.0141351	26	0.036902	Yes	No
Liver	205	WNT7B	ENSG00000188064.9	22	2.47234e-05	0.000593361	24	0.0173041	Yes	No
Liver	205	CITF22-92A6.1	ENSG00000273145.1	22	5.35002e-06	0.00012305	23	0.0131049	Yes	No
Liver	205	PRR34	ENSG00000182257.6	22	0.0064037	0.147285	23	0.156938	No	No
Liver	205	RP6-109B7.2	ENSG00000231010.1	22	0.000310639	0.00714469	23	0.0292806	Yes	No
Liver	205	RP6-109B7.4	ENSG00000235159.1	22	0.000441979	0.0101655	23	0.0327441	Yes	No
Liver	205	MIRLET7BHG	ENSG00000197182.14	22	9.00453e-07	2.16109e-05	24	0.00845688	Yes	Yes
Liver	205	PPARA	ENSG00000186951.16	22	0.000882139	0.0211713	24	0.0433605	Yes	No
Liver	205	CDPF1	ENSG00000205643.10	22	0.0100865	0.231991	23	0.237509	No	No
Liver	205	PKDREJ	ENSG00000130943.6	22	0.0018513	0.04258	23	0.0626579	No	No
Liver	205	TTC38	ENSG00000075234.16	22	2.06174e-06	4.742e-05	23	0.0103333	Yes	No
Liver	205	GTSE1-AS1	ENSG00000277232.2	22	0.000344178	0.00757193	22	0.0296246	Yes	No
Liver	205	GTSE1	ENSG00000075218.18	22	0.000151442	0.00348317	23	0.0247206	Yes	No
Liver	205	TRMU	ENSG00000100416.12	22	0.000427191	0.00982538	23	0.0323292	Yes	No
Liver	205	CELSR1	ENSG00000075275.16	22	0.0019203	0.0460873	24	0.0656908	No	No
Liver	205	GRAMD4	ENSG00000075240.16	22	0.00029185	0.00671255	23	0.0288677	Yes	No
Liver	205	CERK	ENSG00000100422.13	22	0.000284319	0.00653934	23	0.0286797	Yes	No
Liver	205	TBC1D22A	ENSG00000054611.13	22	0.00330482	0.0925351	28	0.106634	No	No
Liver	205	FAM19A5	ENSG00000219438.8	22	0.000786522	0.0298878	38	0.0515818	No	No
Liver	205	C22orf34	ENSG00000188511.12	22	0.00013529	0.00487043	36	0.0268178	Yes	No
Liver	205	BRD1	ENSG00000100425.18	22	0.00211785	0.0635354	30	0.0810546	No	No
Liver	205	RP3-522J7.6	ENSG00000260613.1	22	0.00140006	0.0392017	28	0.059648	No	No
Liver	205	ZBED4	ENSG00000100426.6	22	0.000560004	0.0156801	28	0.0384207	Yes	No
Liver	205	ALG12	ENSG00000182858.13	22	6.12447e-06	0.000165361	27	0.0139825	Yes	No
Liver	205	CITF22-1A6.3	ENSG00000273192.1	22	0.000276448	0.0074641	27	0.0295438	Yes	No
Liver	205	CRELD2	ENSG00000184164.14	22	0.000337842	0.00912173	27	0.0315956	Yes	No
Liver	205	CITF22-49E9.3	ENSG00000278869.1	22	0.000353856	0.00955411	27	0.0320125	Yes	No
Liver	205	PIM3	ENSG00000198355.4	22	0.000368649	0.00958486	26	0.0320577	Yes	No
Liver	205	MLC1	ENSG00000100427.15	22	0.000880488	0.0211317	24	0.0433268	Yes	No
Liver	205	MOV10L1	ENSG00000073146.15	22	0.000648588	0.0149175	23	0.0376563	Yes	No
Liver	205	PANX2	ENSG00000073150.13	22	0.000526808	0.011063	21	0.0337642	Yes	No
Liver	205	TRABD	ENSG00000170638.9	22	0.000934229	0.0196188	21	0.0418622	Yes	No
Liver	205	SELENOO	ENSG00000073169.13	22	0.00132446	0.0264893	20	0.0486113	Yes	No
Liver	205	TUBGCP6	ENSG00000128159.11	22	8.87229e-05	0.00177446	20	0.0212036	Yes	No
Liver	205	HDAC10	ENSG00000100429.17	22	0.000738964	0.0147793	20	0.0375404	Yes	No
Liver	205	MAPK12	ENSG00000188130.13	22	0.000244936	0.00489872	20	0.0268379	Yes	No
Liver	205	MAPK11	ENSG00000185386.14	22	7.98696e-05	0.00151752	19	0.0205076	Yes	No
Liver	205	PLXNB2	ENSG00000196576.14	22	0.000219659	0.00417352	19	0.0256868	Yes	No
Liver	205	DENND6B	ENSG00000205593.11	22	0.00244987	0.0440977	18	0.0640041	No	No
Liver	205	PPP6R2	ENSG00000100239.15	22	0.00331989	0.059758	18	0.0777145	No	No
Liver	205	SBF1	ENSG00000100241.20	22	0.000105232	0.00157848	15	0.0206316	Yes	No
Liver	205	ADM2	ENSG00000128165.8	22	0.000174613	0.0026192	15	0.0230556	Yes	No
Liver	205	MIOX	ENSG00000100253.12	22	0.00238631	0.0357947	15	0.0567795	No	No
Liver	205	LMF2	ENSG00000100258.17	22	0.000266801	0.00400201	15	0.0254214	Yes	No
Liver	205	NCAPH2	ENSG00000025770.18	22	0.000128283	0.00192424	15	0.021752	Yes	No
Liver	205	SCO2	ENSG00000130489.14	22	0.00299245	0.0418943	14	0.0620177	No	No
Liver	205	TYMP	ENSG00000025708.13	22	0.000504567	0.00706393	14	0.0292325	Yes	No
Liver	205	ODF3B	ENSG00000177989.13	22	0.00195416	0.0273583	14	0.0493258	Yes	No
Liver	205	CTA-384D8.35	ENSG00000272666.1	22	0.00524137	0.0733792	14	0.0895852	No	No
Liver	205	KLHDC7B	ENSG00000130487.5	22	0.0055977	0.0783678	14	0.0940112	No	No
Liver	205	SYCE3	ENSG00000217442.3	22	2.26531e-06	3.17144e-05	14	0.00956592	Yes	Yes
Liver	205	CPT1B	ENSG00000205560.12	22	0.000829605	0.0116145	14	0.0342885	Yes	No
Liver	205	CHKB	ENSG00000100288.19	22	0.00214593	0.0300431	14	0.0516959	No	No
Liver	205	MAPK8IP2	ENSG00000008735.13	22	0.0012858	0.0180012	14	0.0404638	Yes	No
Liver	205	ARSA	ENSG00000100299.17	22	0.000234709	0.00305121	13	0.0237807	Yes	No
Liver	205	SHANK3	ENSG00000251322.7	22	0.00176288	0.0229175	13	0.0451138	Yes	No
Liver	205	ACR	ENSG00000100312.10	22	0.00019467	0.00233604	12	0.0225498	Yes	No
Liver	205	RABL2B	ENSG00000079974.17	22	0.00135461	0.0162553	12	0.0389237	Yes	No
Lung	508	AP006222.2	ENSG00000228463.9	1	2.49555e-05	0.000249555	10	0.00693047	Yes	Yes
Lung	508	RP4-669L17.10	ENSG00000237094.11	1	0.000662848	0.00861703	13	0.0211907	Yes	No
Lung	508	RP11-206L10.9	ENSG00000237491.8	1	0.000103556	0.00176045	17	0.0123287	Yes	No
Lung	508	FAM87B	ENSG00000177757.2	1	0.000134266	0.00228253	17	0.0134668	Yes	No
Lung	508	LINC00115	ENSG00000225880.5	1	5.49876e-05	0.000934789	17	0.0101922	Yes	No
Lung	508	RP11-54O7.16	ENSG00000272438.1	1	0.00235901	0.0401031	17	0.0490309	Yes	No
Lung	508	RP11-54O7.1	ENSG00000230699.2	1	2.14998e-06	3.65496e-05	17	0.00365083	Yes	Yes
Lung	508	RP11-54O7.3	ENSG00000223764.2	1	0.00175029	0.0315052	18	0.0414837	Yes	No
Lung	508	SAMD11	ENSG00000187634.11	1	0.000770569	0.0138702	18	0.0260298	Yes	No
Lung	508	NOC2L	ENSG00000188976.10	1	0.00101728	0.0183111	18	0.0300582	Yes	No
Lung	508	KLHL17	ENSG00000187961.13	1	0.000490789	0.0088342	18	0.021379	Yes	No
Lung	508	PLEKHN1	ENSG00000187583.10	1	0.000188317	0.00338971	18	0.0151415	Yes	No
Lung	508	PERM1	ENSG00000187642.9	1	0.0006567	0.0124773	19	0.0248367	Yes	No
Lung	508	RP11-54O7.17	ENSG00000272512.1	1	0.00373053	0.0708801	19	0.0766074	No	No
Lung	508	HES4	ENSG00000188290.10	1	0.00136791	0.0259904	19	0.0366305	Yes	No
Lung	508	ISG15	ENSG00000187608.8	1	6.80498e-05	0.00129295	19	0.0111937	Yes	No
Lung	508	AGRN	ENSG00000188157.14	1	1.81466e-05	0.000362931	20	0.00794423	Yes	Yes
Lung	508	RP11-54O7.18	ENSG00000273443.1	1	0.00139982	0.0279963	20	0.0384004	Yes	No
Lung	508	RNF223	ENSG00000237330.2	1	0.0011951	0.0239021	20	0.0347859	Yes	No
Lung	508	C1orf159	ENSG00000131591.17	1	0.00391291	0.0821711	21	0.0869544	No	No
Lung	508	LINC01342	ENSG00000223823.1	1	8.78844e-05	0.00184557	21	0.0124959	Yes	No
Lung	508	RP11-465B22.8	ENSG00000272141.1	1	0.00375096	0.0825211	22	0.0872865	No	No
Lung	508	TTLL10	ENSG00000162571.13	1	5.305e-05	0.0011671	22	0.0108309	Yes	No
Lung	508	TNFRSF18	ENSG00000186891.13	1	0.000301663	0.00663659	22	0.0191232	Yes	No
Lung	508	TNFRSF4	ENSG00000186827.10	1	0.000456984	0.0100536	22	0.0225634	Yes	No
Lung	508	SDF4	ENSG00000078808.16	1	0.00187616	0.0412756	22	0.0500593	No	No
Lung	508	B3GALT6	ENSG00000176022.4	1	0.000618673	0.0136108	22	0.0258009	Yes	No
Lung	508	C1QTNF12	ENSG00000184163.3	1	0.000181465	0.00399222	22	0.0159844	Yes	No
Lung	508	RP5-902P8.12	ENSG00000260179.1	1	0.00480024	0.105605	22	0.109178	No	No
Lung	508	UBE2J2	ENSG00000160087.20	1	0.000276282	0.00635448	23	0.0188383	Yes	No
Lung	508	LINC01786	ENSG00000230415.1	1	1.21621e-05	0.000279728	23	0.00724836	Yes	Yes
Lung	508	SCNN1D	ENSG00000162572.20	1	0.00015967	0.00367241	23	0.0155454	Yes	No
Lung	508	ACAP3	ENSG00000131584.18	1	0.000113331	0.00260662	23	0.0139623	Yes	No
Lung	508	PUSL1	ENSG00000169972.11	1	0.00136827	0.0314703	23	0.0414476	Yes	No
Lung	508	INTS11	ENSG00000127054.20	1	0.00106277	0.0244437	23	0.0352758	Yes	No
Lung	508	CPTP	ENSG00000224051.6	1	4.86032e-05	0.00111787	23	0.0107222	Yes	No
Lung	508	TAS1R3	ENSG00000169962.4	1	0.000146118	0.00336072	23	0.0151081	Yes	No
Lung	508	DVL1	ENSG00000107404.19	1	0.00280515	0.0673235	24	0.0732707	No	No
Lung	508	MXRA8	ENSG00000162576.16	1	0.00121323	0.0291176	24	0.0394248	Yes	No
Lung	508	AURKAIP1	ENSG00000175756.13	1	0.00133747	0.0320994	24	0.0420574	Yes	No
Lung	508	CCNL2	ENSG00000221978.11	1	0.000712253	0.0178063	25	0.0296225	Yes	No
Lung	508	MRPL20	ENSG00000242485.5	1	0.000410298	0.0102574	25	0.0227062	Yes	No
Lung	508	RP4-758J18.13	ENSG00000272455.1	1	0.000738383	0.0184596	25	0.0302088	Yes	No
Lung	508	ANKRD65	ENSG00000235098.8	1	1.15369e-05	0.000288423	25	0.00726497	Yes	Yes
Lung	508	LINC01770	ENSG00000225285.1	1	0.00102796	0.0256989	25	0.0363863	Yes	No
Lung	508	VWA1	ENSG00000179403.11	1	0.000229989	0.00597971	26	0.0183505	Yes	No
Lung	508	ATAD3C	ENSG00000215915.9	1	0.000189278	0.00492122	26	0.0172156	Yes	No
Lung	508	ATAD3B	ENSG00000160072.19	1	3.69926e-07	9.988e-06	27	0.00206287	Yes	Yes
Lung	508	ATAD3A	ENSG00000197785.13	1	0.000164813	0.00444996	27	0.0166504	Yes	No
Lung	508	TMEM240	ENSG00000205090.8	1	7.13021e-05	0.00192516	27	0.0126918	Yes	No
Lung	508	SSU72	ENSG00000160075.11	1	1.31157e-05	0.000354125	27	0.00785118	Yes	Yes
Lung	508	RP5-832C2.5	ENSG00000215014.4	1	0.00218116	0.0588914	27	0.0657238	No	No
Lung	508	FNDC10	ENSG00000228594.3	1	0.000109186	0.00305719	28	0.0147073	Yes	No
Lung	508	MIB2	ENSG00000197530.12	1	0.000166283	0.00465591	28	0.0169082	Yes	No
Lung	508	MMP23B	ENSG00000189409.13	1	6.56828e-06	0.000183912	28	0.0062611	Yes	Yes
Lung	508	CDK11B	ENSG00000248333.8	1	0.00126772	0.0354962	28	0.0450067	Yes	No
Lung	508	SLC35E2B	ENSG00000189339.11	1	0.000209524	0.00586667	28	0.0182789	Yes	No
Lung	508	CDK11A	ENSG00000008128.22	1	0.00011446	0.00320487	28	0.0149204	Yes	No
Lung	508	SLC35E2	ENSG00000215790.6	1	0.00503309	0.140927	28	0.143169	No	No
Lung	508	NADK	ENSG00000008130.15	1	0.00191584	0.0536434	28	0.0610282	No	No
Lung	508	GNB1	ENSG00000078369.17	1	0.000152901	0.00458702	30	0.0168571	Yes	No
Lung	508	CALML6	ENSG00000169885.9	1	0.000454957	0.0127388	28	0.0249839	Yes	No
Lung	508	TMEM52	ENSG00000178821.12	1	0.00289981	0.0811946	28	0.0861369	No	No
Lung	508	CFAP74	ENSG00000142609.17	1	4.81102e-05	0.00144331	30	0.0115433	Yes	No
Lung	508	GABRD	ENSG00000187730.8	1	0.000740586	0.021477	29	0.032798	Yes	No
Lung	508	PRKCZ	ENSG00000067606.16	1	1.51405e-05	0.000469355	31	0.00841101	Yes	Yes
Lung	508	FAAP20	ENSG00000162585.16	1	0.000501605	0.0145465	29	0.0266897	Yes	No
Lung	508	SKI	ENSG00000157933.9	1	0.000413877	0.0124163	30	0.0247838	Yes	No
Lung	508	MORN1	ENSG00000116151.13	1	3.80533e-05	0.0011416	30	0.0107938	Yes	No
Lung	508	RER1	ENSG00000157916.19	1	0.000707975	0.0205313	29	0.0319677	Yes	No
Lung	508	PEX10	ENSG00000157911.9	1	7.64278e-05	0.0022164	29	0.0133161	Yes	No
Lung	508	PLCH2	ENSG00000149527.17	1	9.74204e-05	0.00302003	31	0.0146499	Yes	No
Lung	508	PANK4	ENSG00000157881.13	1	0.000940127	0.0282038	30	0.0385946	Yes	No
Lung	508	HES5	ENSG00000197921.5	1	0.000158899	0.00476698	30	0.0170467	Yes	No
Lung	508	RP3-395M20.12	ENSG00000272449.1	1	0.000614451	0.0184335	30	0.0301758	Yes	No
Lung	508	TNFRSF14	ENSG00000157873.17	1	0.00142391	0.0427172	30	0.0513398	No	No
Lung	508	RP3-395M20.9	ENSG00000228037.1	1	2.41929e-05	0.000725787	30	0.00951615	Yes	Yes
Lung	508	FAM213B	ENSG00000157870.14	1	0.000847398	0.0254219	30	0.0361552	Yes	No
Lung	508	MMEL1	ENSG00000142606.15	1	7.26736e-07	2.25288e-05	31	0.00290339	Yes	Yes
Lung	508	TTC34	ENSG00000215912.12	1	4.19866e-05	0.00138556	33	0.0114258	Yes	No
Lung	508	PRDM16	ENSG00000142611.16	1	0.000333625	0.0143459	43	0.026481	Yes	No
Lung	508	RP11-22L13.1	ENSG00000272235.1	1	0.00088542	0.0318751	36	0.0418296	Yes	No
Lung	508	ARHGEF16	ENSG00000130762.14	1	0.000539269	0.0204922	38	0.0319427	Yes	No
Lung	508	RP11-168F9.2	ENSG00000272088.1	1	0.000278396	0.0103006	37	0.0227476	Yes	No
Lung	508	MEGF6	ENSG00000162591.15	1	0.00120563	0.048225	40	0.0562691	No	No
Lung	508	TPRG1L	ENSG00000158109.14	1	2.64837e-06	0.000103286	39	0.00514189	Yes	Yes
Lung	508	WRAP73	ENSG00000116213.15	1	0.000810315	0.0316023	39	0.0415762	Yes	No
Lung	508	TP73	ENSG00000078900.14	1	1.08041e-05	0.000442966	41	0.00830238	Yes	Yes
Lung	508	SMIM1	ENSG00000235169.7	1	0.000718858	0.030192	42	0.0404018	Yes	No
Lung	508	LRRC47	ENSG00000130764.9	1	0.00186572	0.0783604	42	0.0835212	No	No
Lung	508	CEP104	ENSG00000116198.12	1	4.18083e-06	0.000179776	43	0.00620827	Yes	Yes
Lung	508	DFFB	ENSG00000169598.15	1	0.000641174	0.0275705	43	0.0379938	Yes	No
Lung	508	C1orf174	ENSG00000198912.10	1	3.67943e-05	0.00154536	42	0.011852	Yes	No
Lung	508	LINC01134	ENSG00000236423.5	1	0.000660497	0.0284014	43	0.038765	Yes	No
Lung	508	AJAP1	ENSG00000196581.10	1	0.00106686	0.046942	44	0.0551809	No	No
Lung	508	NPHP4	ENSG00000131697.17	1	0.000173113	0.00588584	34	0.0182828	Yes	No
Lung	508	KCNAB2	ENSG00000069424.14	1	0.000119287	0.00393647	33	0.0159304	Yes	No
Lung	508	CHD5	ENSG00000116254.17	1	0.000761623	0.0243719	32	0.0352159	Yes	No
Lung	508	RPL22	ENSG00000116251.9	1	0.00183496	0.0587188	32	0.0655689	No	No
Lung	508	RNF207	ENSG00000158286.12	1	1.89498e-05	0.000587442	31	0.00895002	Yes	Yes
Lung	508	ICMT	ENSG00000116237.15	1	3.62374e-05	0.00112336	31	0.0107527	Yes	No
Lung	508	GPR153	ENSG00000158292.6	1	0.000128342	0.0039786	31	0.0159652	Yes	No
Lung	508	ACOT7	ENSG00000097021.19	1	0.000305389	0.00977246	32	0.0223328	Yes	No
Lung	508	HES2	ENSG00000069812.11	1	8.78573e-05	0.00263572	30	0.0139976	Yes	No
Lung	508	ESPN	ENSG00000187017.15	1	0.000392087	0.0117626	30	0.0240972	Yes	No
Lung	508	TNFRSF25	ENSG00000215788.9	1	0.000467446	0.0140234	30	0.0261666	Yes	No
Lung	508	PLEKHG5	ENSG00000171680.21	1	0.00010499	0.00325469	31	0.0150304	Yes	No
Lung	508	NOL9	ENSG00000162408.10	1	0.000648078	0.0194423	30	0.0310473	Yes	No
Lung	508	TAS1R1	ENSG00000173662.20	1	3.59005e-07	1.07702e-05	30	0.00206287	Yes	Yes
Lung	508	ZBTB48	ENSG00000204859.12	1	9.69643e-06	0.000290893	30	0.00728949	Yes	Yes
Lung	508	KLHL21	ENSG00000162413.16	1	0.000111987	0.00335962	30	0.0151081	Yes	No
Lung	508	PHF13	ENSG00000116273.5	1	0.00010151	0.00304531	30	0.0146843	Yes	No
Lung	508	THAP3	ENSG00000041988.15	1	0.000708839	0.0205563	29	0.0319853	Yes	No
Lung	508	DNAJC11	ENSG00000007923.15	1	0.00124584	0.0373752	30	0.0466411	Yes	No
Lung	508	CAMTA1	ENSG00000171735.18	1	1.53022e-05	0.000612087	40	0.00911215	Yes	Yes
Lung	508	RP11-338N10.1	ENSG00000270171.1	1	0.000494606	0.0133544	27	0.0255874	Yes	No
Lung	508	RP11-338N10.2	ENSG00000270035.1	1	7.37082e-05	0.00199012	27	0.0128447	Yes	No
Lung	508	RP11-338N10.3	ENSG00000269978.1	1	0.000104618	0.00282469	27	0.0143119	Yes	No
Lung	508	VAMP3	ENSG00000049245.12	1	0.000110913	0.00288374	26	0.0144102	Yes	No
Lung	508	PER3	ENSG00000049246.14	1	0.000339098	0.00915564	27	0.0217189	Yes	No
Lung	508	UTS2	ENSG00000049247.13	1	0.000291199	0.00757117	26	0.0201093	Yes	No
Lung	508	TNFRSF9	ENSG00000049249.8	1	1.2252e-05	0.000330805	27	0.00766338	Yes	Yes
Lung	508	PARK7	ENSG00000116288.12	1	0.000280019	0.00784053	28	0.0203677	Yes	No
Lung	508	ERRFI1	ENSG00000116285.12	1	0.00351597	0.0984473	28	0.102428	No	No
Lung	508	RP11-431K24.1	ENSG00000238290.1	1	6.84736e-05	0.00198573	29	0.0128303	Yes	No
Lung	508	LINC01714	ENSG00000227634.2	1	0.000424033	0.0114489	27	0.023821	Yes	No
Lung	508	SLC45A1	ENSG00000162426.14	1	0.00236689	0.0662728	28	0.0723475	No	No
Lung	508	RERE	ENSG00000142599.17	1	0.00110415	0.036437	33	0.0458181	Yes	No
Lung	508	ENO1	ENSG00000074800.13	1	0.00144884	0.0376699	26	0.0468861	Yes	No
Lung	508	SLC2A5	ENSG00000142583.17	1	0.00163468	0.040867	25	0.0497066	Yes	No
Lung	508	GPR157	ENSG00000180758.11	1	0.000159959	0.00399898	25	0.0159985	Yes	No
Lung	508	MIR34AHG	ENSG00000228526.6	1	0.000189845	0.00474613	25	0.0170241	Yes	No
Lung	508	LINC01759	ENSG00000234546.3	1	0.000937998	0.022512	24	0.033689	Yes	No
Lung	508	RP3-510D11.4	ENSG00000281937.1	1	2.45863e-06	5.9007e-05	24	0.00422249	Yes	Yes
Lung	508	H6PD	ENSG00000049239.12	1	2.1435e-05	0.000535874	25	0.00874402	Yes	Yes
Lung	508	SPSB1	ENSG00000171621.13	1	0.000142676	0.0035669	25	0.0154151	Yes	No
Lung	508	SLC25A33	ENSG00000171612.6	1	5.95067e-05	0.00148767	25	0.0117116	Yes	No
Lung	508	TMEM201	ENSG00000188807.12	1	5.3042e-05	0.00132605	25	0.0112395	Yes	No
Lung	508	PIK3CD	ENSG00000171608.15	1	2.0277e-05	0.000527203	26	0.00869344	Yes	Yes
Lung	508	CLSTN1	ENSG00000171603.16	1	8.27591e-05	0.0022345	27	0.0133574	Yes	No
Lung	508	CTNNBIP1	ENSG00000178585.14	1	0.000162914	0.00456159	28	0.0168384	Yes	No
Lung	508	LZIC	ENSG00000162441.11	1	0.000164113	0.00443104	27	0.0166267	Yes	No
Lung	508	NMNAT1	ENSG00000173614.13	1	0.00168896	0.0472908	28	0.0554717	No	No
Lung	508	RBP7	ENSG00000162444.11	1	0.000295963	0.00799101	27	0.0205034	Yes	No
Lung	508	UBE4B	ENSG00000130939.18	1	0.000696624	0.0195055	28	0.0310933	Yes	No
Lung	508	KIF1B	ENSG00000054523.17	1	0.000156951	0.00439462	28	0.0165765	Yes	No
Lung	508	PGD	ENSG00000142657.20	1	0.000801634	0.0200409	25	0.0315385	Yes	No
Lung	508	CENPS	ENSG00000175279.21	1	0.00122512	0.0306281	25	0.0407476	Yes	No
Lung	508	CORT	ENSG00000241563.3	1	0.000166405	0.00416014	25	0.0162596	Yes	No
Lung	508	DFFA	ENSG00000160049.11	1	0.00280169	0.0700423	25	0.0758166	No	No
Lung	508	PEX14	ENSG00000142655.12	1	0.00481713	0.130062	27	0.13264	No	No
Lung	508	CASZ1	ENSG00000130940.14	1	0.00214518	0.0622103	29	0.0687284	No	No
Lung	508	C1orf127	ENSG00000175262.14	1	1.25243e-05	0.000363204	29	0.00794423	Yes	Yes
Lung	508	TARDBP	ENSG00000120948.16	1	0.000260386	0.00755119	29	0.020085	Yes	No
Lung	508	MASP2	ENSG00000009724.16	1	9.82227e-07	2.94668e-05	30	0.00335867	Yes	Yes
Lung	508	SRM	ENSG00000116649.9	1	0.000128623	0.00385869	30	0.015764	Yes	No
Lung	508	EXOSC10	ENSG00000171824.13	1	0.00140846	0.0422538	30	0.0509871	No	No
Lung	508	MTOR	ENSG00000198793.12	1	0.00100307	0.0320982	32	0.0420574	Yes	No
Lung	508	ANGPTL7	ENSG00000171819.4	1	0.00230012	0.0690035	30	0.0748448	No	No
Lung	508	UBIAD1	ENSG00000120942.13	1	6.80998e-05	0.00204299	30	0.0129999	Yes	No
Lung	508	DISP3	ENSG00000204624.7	1	0.000180665	0.00523929	29	0.0175231	Yes	No
Lung	508	FBXO2	ENSG00000116661.9	1	0.00106224	0.0308048	29	0.0409094	Yes	No
Lung	508	FBXO44	ENSG00000132879.13	1	0.000143732	0.00416822	29	0.0162726	Yes	No
Lung	508	FBXO6	ENSG00000116663.10	1	0.00177544	0.0514877	29	0.0592022	No	No
Lung	508	MAD2L2	ENSG00000116670.14	1	0.000232268	0.00673577	29	0.0191805	Yes	No
Lung	508	DRAXIN	ENSG00000162490.6	1	0.000404392	0.0117274	29	0.0240702	Yes	No
Lung	508	AGTRAP	ENSG00000177674.15	1	1.02996e-07	2.98687e-06	29	0.00123318	Yes	Yes
Lung	508	MTHFR	ENSG00000177000.10	1	1.62882e-05	0.000488646	30	0.00850848	Yes	Yes
Lung	508	CLCN6	ENSG00000011021.21	1	0.000822457	0.0254962	31	0.0362178	Yes	No
Lung	508	NPPA	ENSG00000175206.10	1	0.00061559	0.0190833	31	0.0307481	Yes	No
Lung	508	NPPB	ENSG00000120937.8	1	0.000137563	0.00426446	31	0.0164002	Yes	No
Lung	508	KIAA2013	ENSG00000116685.15	1	0.000322578	0.00999993	31	0.0225499	Yes	No
Lung	508	PLOD1	ENSG00000083444.16	1	0.000122278	0.00379062	31	0.0156711	Yes	No
Lung	508	MFN2	ENSG00000116688.16	1	0.0014104	0.042312	30	0.0510365	No	No
Lung	508	MIIP	ENSG00000116691.10	1	0.000553885	0.0166166	30	0.028511	Yes	No
Lung	508	TNFRSF8	ENSG00000120949.14	1	4.42022e-05	0.00132606	30	0.0112395	Yes	No
Lung	508	TNFRSF1B	ENSG00000028137.18	1	0.000705465	0.0204585	29	0.0319115	Yes	No
Lung	508	VPS13D	ENSG00000048707.13	1	0.000609242	0.020105	33	0.0315955	Yes	No
Lung	508	RP5-888M10.2	ENSG00000229484.1	1	0.000732062	0.0219618	30	0.0331974	Yes	No
Lung	508	DHRS3	ENSG00000162496.8	1	0.000286145	0.00887049	31	0.0214179	Yes	No
Lung	508	RP11-474O21.5	ENSG00000272482.1	1	0.00011832	0.0035496	30	0.0153963	Yes	No
Lung	508	C1orf158	ENSG00000157330.9	1	8.24627e-05	0.00247388	30	0.0137391	Yes	No
Lung	508	LRRC38	ENSG00000162494.5	1	0.000192509	0.00654532	34	0.0190634	Yes	No
Lung	508	PDPN	ENSG00000162493.16	1	0.000105819	0.00359786	34	0.0154503	Yes	No
Lung	508	PRDM2	ENSG00000116731.22	1	0.000769466	0.0277008	36	0.0381196	Yes	No
Lung	508	KAZN	ENSG00000189337.16	1	9.96184e-06	0.000527977	53	0.00869344	Yes	Yes
Lung	508	TMEM51	ENSG00000171729.13	1	0.00171355	0.0599744	35	0.0667011	No	No
Lung	508	FHAD1	ENSG00000142621.19	1	0.000111178	0.0040024	36	0.0160051	Yes	No
Lung	508	RP3-467K16.4	ENSG00000228140.1	1	8.13898e-06	0.000276725	34	0.00724124	Yes	Yes
Lung	508	EFHD2	ENSG00000142634.12	1	0.000538747	0.0183174	34	0.0300582	Yes	No
Lung	508	CTRC	ENSG00000162438.11	1	0.000112033	0.00380912	34	0.0157023	Yes	No
Lung	508	CELA2A	ENSG00000142615.7	1	0.00145238	0.0493809	34	0.0573154	No	No
Lung	508	CELA2B	ENSG00000215704.9	1	0.00110223	0.0374757	34	0.046732	Yes	No
Lung	508	CASP9	ENSG00000132906.17	1	8.74963e-05	0.00297488	34	0.0145609	Yes	No
Lung	508	DNAJC16	ENSG00000116138.12	1	0.000106451	0.00361932	34	0.015461	Yes	No
Lung	508	AGMAT	ENSG00000116771.5	1	0.000320944	0.0105911	33	0.023036	Yes	No
Lung	508	DDI2	ENSG00000197312.11	1	0.000391542	0.0129209	33	0.0251721	Yes	No
Lung	508	PLEKHM2	ENSG00000116786.11	1	0.00264667	0.0846934	32	0.0893943	No	No
Lung	508	SLC25A34	ENSG00000162461.7	1	0.000115109	0.0036835	32	0.0155501	Yes	No
Lung	508	FBLIM1	ENSG00000162458.12	1	3.66119e-06	0.000113497	31	0.0052585	Yes	Yes
Lung	508	UQCRHL	ENSG00000233954.6	1	6.05818e-05	0.00181745	30	0.0124416	Yes	No
Lung	508	SPEN	ENSG00000065526.10	1	0.000775735	0.0240478	31	0.0349323	Yes	No
Lung	508	ZBTB17	ENSG00000116809.11	1	7.47837e-05	0.00224351	30	0.013394	Yes	No
Lung	508	HSPB7	ENSG00000173641.17	1	0.000755695	0.0219151	29	0.0331648	Yes	No
Lung	508	CLCNKA	ENSG00000186510.11	1	0.000740263	0.0214676	29	0.0327892	Yes	No
Lung	508	CLCNKB	ENSG00000184908.17	1	0.00121853	0.0353373	29	0.0448542	Yes	No
Lung	508	FAM131C	ENSG00000185519.8	1	0.000918533	0.0266375	29	0.0372016	Yes	No
Lung	508	EPHA2	ENSG00000142627.12	1	8.04086e-06	0.000241226	30	0.00689181	Yes	Yes
Lung	508	ARHGEF19	ENSG00000142632.16	1	0.00280234	0.0812679	29	0.0862032	No	No
Lung	508	RSG1	ENSG00000132881.11	1	2.16881e-05	0.000607266	28	0.00910605	Yes	Yes
Lung	508	FBXO42	ENSG00000037637.10	1	0.000162161	0.00502699	31	0.0173301	Yes	No
Lung	508	SZRD1	ENSG00000055070.16	1	0.000691465	0.0207439	30	0.0321466	Yes	No
Lung	508	NECAP2	ENSG00000157191.19	1	0.00024097	0.00698813	29	0.0194186	Yes	No
Lung	508	LINC01772	ENSG00000226029.1	1	0.000287733	0.00834425	29	0.020982	Yes	No
Lung	508	RP4-798A10.7	ENSG00000261135.1	1	0.00379498	0.110054	29	0.1135	No	No
Lung	508	LINC01783	ENSG00000233421.4	1	0.00153748	0.0445869	29	0.0530978	No	No
Lung	508	NBPF1	ENSG00000219481.10	1	0.00121478	0.0364434	30	0.0458225	Yes	No
Lung	508	RP11-108M9.3	ENSG00000228549.3	1	8.44549e-05	0.00244919	29	0.0137129	Yes	No
Lung	508	RP11-108M9.4	ENSG00000238142.1	1	8.78588e-06	0.000254791	29	0.00700259	Yes	Yes
Lung	508	RP11-108M9.6	ENSG00000272426.1	1	0.000496798	0.0144071	29	0.0265303	Yes	No
Lung	508	CROCC	ENSG00000058453.16	1	0.000219703	0.00659108	30	0.0190975	Yes	No
Lung	508	MFAP2	ENSG00000117122.13	1	0.000894281	0.0268284	30	0.0373619	Yes	No
Lung	508	ATP13A2	ENSG00000159363.17	1	0.00042433	0.0127299	30	0.0249825	Yes	No
Lung	508	SDHB	ENSG00000117118.9	1	0.00149283	0.0447849	30	0.0532893	No	No
Lung	508	PADI2	ENSG00000117115.12	1	0.000432349	0.0129705	30	0.025228	Yes	No
Lung	508	PADI4	ENSG00000159339.13	1	0.000208667	0.00646867	31	0.0189872	Yes	No
Lung	508	RCC2	ENSG00000179051.13	1	0.000176886	0.00548346	31	0.0178109	Yes	No
Lung	508	ARHGEF10L	ENSG00000074964.16	1	2.74184e-05	0.000904806	33	0.0100607	Yes	No
Lung	508	IGSF21	ENSG00000117154.11	1	0.000161513	0.006299	39	0.0187517	Yes	No
Lung	508	KLHDC7A	ENSG00000179023.8	1	0.000252095	0.00831912	33	0.0209536	Yes	No
Lung	508	ALDH4A1	ENSG00000159423.16	1	0.000535215	0.0181973	34	0.0299856	Yes	No
Lung	508	IFFO2	ENSG00000169991.10	1	0.000332829	0.0113162	34	0.0236974	Yes	No
Lung	508	UBR4	ENSG00000127481.14	1	0.00176908	0.0619178	35	0.0684726	No	No
Lung	508	EMC1	ENSG00000127463.13	1	0.000444642	0.0146732	33	0.0268238	Yes	No
Lung	508	MRTO4	ENSG00000053372.4	1	0.000596818	0.0190982	32	0.0307581	Yes	No
Lung	508	AKR7A3	ENSG00000162482.4	1	3.22828e-07	1.03305e-05	32	0.00206287	Yes	Yes
Lung	508	AKR7A2	ENSG00000053371.12	1	0.000100845	0.00322702	32	0.0149775	Yes	No
Lung	508	PQLC2	ENSG00000040487.12	1	2.30202e-06	7.59665e-05	33	0.0046399	Yes	Yes
Lung	508	CAPZB	ENSG00000077549.17	1	0.000406048	0.0138056	34	0.0259696	Yes	No
Lung	508	MINOS1	ENSG00000173436.13	1	8.32622e-05	0.00266439	32	0.0140457	Yes	No
Lung	508	NBL1	ENSG00000158747.13	1	6.32661e-05	0.00202452	32	0.0129568	Yes	No
Lung	508	TMCO4	ENSG00000162542.13	1	0.000428186	0.0145583	34	0.0267061	Yes	No
Lung	508	OTUD3	ENSG00000169914.5	1	0.000586023	0.0175807	30	0.0294395	Yes	No
Lung	508	PLA2G2A	ENSG00000188257.10	1	0.000679008	0.0196912	29	0.0312287	Yes	No
Lung	508	PLA2G5	ENSG00000127472.10	1	1.48625e-06	4.31013e-05	29	0.00391512	Yes	Yes
Lung	508	PLA2G2D	ENSG00000117215.14	1	0.00106341	0.0297754	28	0.0400144	Yes	No
Lung	508	RP3-340N1.2	ENSG00000227066.1	1	0.00065098	0.0182274	28	0.0299931	Yes	No
Lung	508	UBXN10	ENSG00000162543.5	1	0.000109888	0.00307685	28	0.0147581	Yes	No
Lung	508	VWA5B1	ENSG00000158816.15	1	0.000382413	0.01109	29	0.0234896	Yes	No
Lung	508	CAMK2N1	ENSG00000162545.5	1	0.000399999	0.0112	28	0.0235977	Yes	No
Lung	508	MUL1	ENSG00000090432.6	1	6.16212e-05	0.00178702	29	0.0123762	Yes	No
Lung	508	FAM43B	ENSG00000183114.7	1	3.11219e-05	0.000902536	29	0.0100607	Yes	No
Lung	508	CDA	ENSG00000158825.5	1	0.00115833	0.0335916	29	0.0433311	Yes	No
Lung	508	PINK1	ENSG00000158828.7	1	0.000122658	0.0035571	29	0.015405	Yes	No
Lung	508	DDOST	ENSG00000244038.9	1	6.10904e-05	0.00177162	29	0.0123735	Yes	No
Lung	508	KIF17	ENSG00000117245.12	1	0.000544617	0.0163385	30	0.0282502	Yes	No
Lung	508	SH2D5	ENSG00000189410.11	1	0.000106113	0.00307728	29	0.0147581	Yes	No
Lung	508	HP1BP3	ENSG00000127483.17	1	0.000175912	0.00527737	30	0.0175556	Yes	No
Lung	508	EIF4G3	ENSG00000075151.20	1	0.000276426	0.00995133	36	0.0225004	Yes	No
Lung	508	ECE1	ENSG00000117298.14	1	0.00219243	0.0723501	33	0.0779197	No	No
Lung	508	NBPF3	ENSG00000142794.18	1	0.00197351	0.0631522	32	0.0695415	No	No
Lung	508	ALPL	ENSG00000162551.13	1	0.000219609	0.00702747	32	0.019483	Yes	No
Lung	508	RAP1GAP	ENSG00000076864.19	1	0.000119717	0.00383094	32	0.0157154	Yes	No
Lung	508	USP48	ENSG00000090686.15	1	0.00307093	0.0982699	32	0.102272	No	No
Lung	508	LDLRAD2	ENSG00000187942.11	1	0.0015421	0.0478051	31	0.0559161	No	No
Lung	508	HSPG2	ENSG00000142798.17	1	0.00117252	0.0375206	32	0.0467598	Yes	No
Lung	508	CELA3B	ENSG00000219073.7	1	0.000183639	0.0056928	31	0.0180798	Yes	No
Lung	508	CELA3A	ENSG00000142789.19	1	0.000862777	0.0267461	31	0.037306	Yes	No
Lung	508	LINC00339	ENSG00000218510.6	1	2.82689e-05	0.000876335	31	0.0100125	Yes	No
Lung	508	CDC42	ENSG00000070831.15	1	0.000456709	0.014158	31	0.0263251	Yes	No
Lung	508	RP1-224A6.9	ENSG00000271840.1	1	3.63207e-06	0.000108962	30	0.00523103	Yes	Yes
Lung	508	WNT4	ENSG00000162552.14	1	0.000409604	0.0126977	31	0.0249706	Yes	No
Lung	508	ZBTB40	ENSG00000184677.16	1	0.000552008	0.0165602	30	0.0284483	Yes	No
Lung	508	C1QA	ENSG00000173372.16	1	0.00155552	0.0435545	28	0.0521468	No	No
Lung	508	C1QC	ENSG00000159189.11	1	0.00137404	0.0384731	28	0.0475861	Yes	No
Lung	508	C1QB	ENSG00000173369.15	1	0.0033646	0.0942087	28	0.0984423	No	No
Lung	508	EPHB2	ENSG00000133216.16	1	0.000355333	0.01066	30	0.0230931	Yes	No
Lung	508	KDM1A	ENSG00000004487.15	1	0.000605385	0.0163454	27	0.0282511	Yes	No
Lung	508	LUZP1	ENSG00000169641.13	1	9.49474e-05	0.00256358	27	0.0138759	Yes	No
Lung	508	HTR1D	ENSG00000179546.4	1	0.000847392	0.0220322	26	0.0332416	Yes	No
Lung	508	LINC01355	ENSG00000261326.2	1	0.00141099	0.0352747	25	0.0448177	Yes	No
Lung	508	HNRNPR	ENSG00000125944.18	1	0.000503361	0.0130874	26	0.0253546	Yes	No
Lung	508	ZNF436	ENSG00000125945.14	1	4.2585e-05	0.00106462	25	0.0104761	Yes	No
Lung	508	RP5-1057J7.7	ENSG00000271420.1	1	0.0004595	0.0114875	25	0.0238374	Yes	No
Lung	508	TCEA3	ENSG00000204219.9	1	0.00103328	0.0268653	26	0.0374018	Yes	No
Lung	508	ASAP3	ENSG00000088280.18	1	0.000632741	0.0164513	26	0.0283228	Yes	No
Lung	508	E2F2	ENSG00000007968.6	1	0.000666853	0.0173382	26	0.0292257	Yes	No
Lung	508	RP1-150O5.3	ENSG00000235052.1	1	0.00125713	0.0326853	26	0.0425461	Yes	No
Lung	508	ID3	ENSG00000117318.8	1	0.000333707	0.00867638	26	0.021227	Yes	No
Lung	508	MDS2	ENSG00000197880.8	1	0.000313644	0.00846839	27	0.0210728	Yes	No
Lung	508	RPL11	ENSG00000142676.12	1	0.00114849	0.0298609	26	0.0400885	Yes	No
Lung	508	ELOA	ENSG00000011007.12	1	0.00094906	0.0246756	26	0.035467	Yes	No
Lung	508	PITHD1	ENSG00000057757.9	1	0.00120424	0.0313103	26	0.0413219	Yes	No
Lung	508	LYPLA2	ENSG00000011009.10	1	0.00717574	0.186569	26	0.187721	No	No
Lung	508	GALE	ENSG00000117308.14	1	0.000136915	0.00355978	26	0.0154094	Yes	No
Lung	508	HMGCL	ENSG00000117305.14	1	0.00190386	0.0495005	26	0.0574291	No	No
Lung	508	FUCA1	ENSG00000179163.11	1	0.000827016	0.0215024	26	0.0328207	Yes	No
Lung	508	CNR2	ENSG00000188822.7	1	6.5944e-05	0.00171454	26	0.0122337	Yes	No
Lung	508	PNRC2	ENSG00000189266.11	1	0.0013798	0.0344951	25	0.0440878	Yes	No
Lung	508	SRSF10	ENSG00000188529.14	1	0.00531298	0.138138	26	0.140435	No	No
Lung	508	MYOM3	ENSG00000142661.18	1	0.000700487	0.0189131	27	0.0306007	Yes	No
Lung	508	IL22RA1	ENSG00000142677.3	1	0.000174846	0.00472085	27	0.0169916	Yes	No
Lung	508	IFNLR1	ENSG00000185436.11	1	0.00153658	0.0430244	28	0.0516609	No	No
Lung	508	RP11-10N16.2	ENSG00000230023.2	1	0.00127282	0.0343662	27	0.0439883	Yes	No
Lung	508	GRHL3	ENSG00000158055.15	1	8.90053e-05	0.00240314	27	0.0136288	Yes	No
Lung	508	STPG1	ENSG00000001460.17	1	1.92995e-05	0.000521087	27	0.00869344	Yes	Yes
Lung	508	NIPAL3	ENSG00000001461.16	1	0.00386022	0.104226	27	0.107878	No	No
Lung	508	RCAN3	ENSG00000117602.11	1	0.000277288	0.00720948	26	0.0197326	Yes	No
Lung	508	NCMAP	ENSG00000184454.6	1	0.000685622	0.0178262	26	0.0296343	Yes	No
Lung	508	SRRM1	ENSG00000133226.16	1	0.00122772	0.0319207	26	0.0418647	Yes	No
Lung	508	CLIC4	ENSG00000169504.14	1	0.000239469	0.00646566	27	0.0189832	Yes	No
Lung	508	RUNX3	ENSG00000020633.18	1	0.000103301	0.00268583	26	0.0140641	Yes	No
Lung	508	SYF2	ENSG00000117614.9	1	0.000323515	0.00776435	24	0.0202917	Yes	No
Lung	508	RSRP1	ENSG00000117616.17	1	0.0010612	0.02653	25	0.037108	Yes	No
Lung	508	RP3-465N24.6	ENSG00000272432.1	1	0.000139506	0.00334815	24	0.0150982	Yes	No
Lung	508	RHD	ENSG00000187010.19	1	0.000422278	0.0105569	25	0.0230046	Yes	No
Lung	508	TMEM50A	ENSG00000183726.10	1	0.000201109	0.00482663	24	0.0171272	Yes	No
Lung	508	RHCE	ENSG00000188672.17	1	0.000267899	0.00669747	25	0.0191765	Yes	No
Lung	508	TMEM57	ENSG00000204178.9	1	0.00100868	0.0252171	25	0.0359916	Yes	No
Lung	508	LDLRAP1	ENSG00000157978.11	1	0.00113925	0.027342	24	0.0377966	Yes	No
Lung	508	RP11-70P17.1	ENSG00000225643.1	1	0.000515948	0.0118668	23	0.0241986	Yes	No
Lung	508	MAN1C1	ENSG00000117643.14	1	1.69825e-05	0.000390598	23	0.00816302	Yes	Yes
Lung	508	SELENON	ENSG00000162430.16	1	1.51601e-05	0.000333522	22	0.00768844	Yes	Yes
Lung	508	MTFR1L	ENSG00000117640.17	1	0.000198558	0.00436827	22	0.0165392	Yes	No
Lung	508	AUNIP	ENSG00000127423.10	1	0.0014732	0.0324104	22	0.0423157	Yes	No
Lung	508	PAQR7	ENSG00000182749.5	1	0.000111744	0.00245837	22	0.0137324	Yes	No
Lung	508	STMN1	ENSG00000117632.22	1	0.00267525	0.0588554	22	0.0656939	No	No
Lung	508	PAFAH2	ENSG00000158006.13	1	0.000106275	0.00223176	21	0.0133574	Yes	No
Lung	508	EXTL1	ENSG00000158008.9	1	0.000425426	0.00893394	21	0.0214909	Yes	No
Lung	508	SLC30A2	ENSG00000158014.14	1	0.00272963	0.0573223	21	0.064346	No	No
Lung	508	TRIM63	ENSG00000158022.6	1	0.00320565	0.0673186	21	0.0732696	No	No
Lung	508	PDIK1L	ENSG00000175087.9	1	0.000368284	0.00736569	20	0.0198736	Yes	No
Lung	508	FAM110D	ENSG00000197245.5	1	0.00330767	0.0628458	19	0.0692781	No	No
Lung	508	RP11-96L14.7	ENSG00000236782.6	1	0.00505441	0.0960337	19	0.100135	No	No
Lung	508	CNKSR1	ENSG00000142675.17	1	0.000488141	0.00976281	20	0.0223328	Yes	No
Lung	508	CEP85	ENSG00000130695.14	1	0.000218614	0.00437229	20	0.0165392	Yes	No
Lung	508	SH3BGRL3	ENSG00000142669.14	1	0.000486868	0.00973735	20	0.0223016	Yes	No
Lung	508	UBXN11	ENSG00000158062.20	1	3.36055e-05	0.000672111	20	0.00929904	Yes	Yes
Lung	508	CD52	ENSG00000169442.8	1	0.000477339	0.00954678	20	0.0220911	Yes	No
Lung	508	AIM1L	ENSG00000176092.14	1	0.000620932	0.0124186	20	0.0247838	Yes	No
Lung	508	ZNF683	ENSG00000176083.17	1	1.12191e-05	0.000224382	20	0.00675654	Yes	Yes
Lung	508	DHDDS	ENSG00000117682.16	1	4.34028e-05	0.000868056	20	0.00998962	Yes	Yes
Lung	508	HMGN2	ENSG00000198830.10	1	0.00239853	0.0479706	20	0.0560642	No	No
Lung	508	RPS6KA1	ENSG00000117676.13	1	0.000273088	0.00546176	20	0.0177991	Yes	No
Lung	508	ARID1A	ENSG00000117713.18	1	0.00063461	0.0126922	20	0.0249706	Yes	No
Lung	508	PIGV	ENSG00000060642.10	1	0.000368927	0.00700961	19	0.0194595	Yes	No
Lung	508	ZDHHC18	ENSG00000204160.11	1	0.000941448	0.0178875	19	0.0297145	Yes	No
Lung	508	SFN	ENSG00000175793.11	1	0.00221144	0.0420174	19	0.0507569	No	No
Lung	508	GPN2	ENSG00000142751.14	1	2.65997e-05	0.000505395	19	0.00858293	Yes	Yes
Lung	508	GPATCH3	ENSG00000198746.12	1	0.00282463	0.0536681	19	0.0610406	No	No
Lung	508	NUDC	ENSG00000090273.13	1	0.000182965	0.0036593	20	0.015522	Yes	No
Lung	508	NR0B2	ENSG00000131910.4	1	0.000271917	0.00516642	19	0.0174654	Yes	No
Lung	508	KDF1	ENSG00000175707.8	1	0.000447188	0.00849658	19	0.0210876	Yes	No
Lung	508	TRNP1	ENSG00000253368.3	1	0.00053009	0.0100717	19	0.022588	Yes	No
Lung	508	FAM46B	ENSG00000158246.7	1	0.000247444	0.00470144	19	0.0169586	Yes	No
Lung	508	SLC9A1	ENSG00000090020.10	1	0.00107383	0.0214767	20	0.032798	Yes	No
Lung	508	WDTC1	ENSG00000142784.15	1	0.00371596	0.0706033	19	0.0763597	No	No
Lung	508	TMEM222	ENSG00000186501.14	1	6.44625e-05	0.00116032	18	0.0108279	Yes	No
Lung	508	SYTL1	ENSG00000142765.17	1	0.000347584	0.00625651	18	0.0186881	Yes	No
Lung	508	MAP3K6	ENSG00000142733.14	1	0.00108987	0.0196177	18	0.0311785	Yes	No
Lung	508	FCN3	ENSG00000142748.12	1	0.000406455	0.0073162	18	0.0198435	Yes	No
Lung	508	CD164L2	ENSG00000174950.10	1	5.65063e-05	0.00101711	18	0.0103796	Yes	No
Lung	508	GPR3	ENSG00000181773.6	1	0.000754321	0.0135778	18	0.0257611	Yes	No
Lung	508	WASF2	ENSG00000158195.10	1	0.00709014	0.134713	19	0.137156	No	No
Lung	508	AHDC1	ENSG00000126705.13	1	0.000114803	0.00206646	18	0.0130324	Yes	No
Lung	508	FGR	ENSG00000000938.12	1	0.000427117	0.0076881	18	0.0202237	Yes	No
Lung	508	IFI6	ENSG00000126709.14	1	8.12294e-06	0.000146213	18	0.00573739	Yes	Yes
Lung	508	FAM76A	ENSG00000009780.15	1	0.00171044	0.0307879	18	0.0408898	Yes	No
Lung	508	STX12	ENSG00000117758.13	1	0.00286382	0.0515488	18	0.0592542	No	No
Lung	508	PPP1R8	ENSG00000117751.17	1	0.00419485	0.0797021	19	0.0847519	No	No
Lung	508	THEMIS2	ENSG00000130775.15	1	0.000113409	0.00215476	19	0.0132188	Yes	No
Lung	508	RPA2	ENSG00000117748.9	1	0.00718349	0.136486	19	0.138871	No	No
Lung	508	SMPDL3B	ENSG00000130768.14	1	0.000406234	0.00771844	19	0.0202558	Yes	No
Lung	508	XKR8	ENSG00000158156.7	1	0.00323891	0.0615393	19	0.0681086	No	No
Lung	508	EYA3	ENSG00000158161.15	1	0.000387429	0.00774857	20	0.0202647	Yes	No
Lung	508	PTAFR	ENSG00000169403.11	1	0.000488501	0.00928151	19	0.0218617	Yes	No
Lung	508	DNAJC8	ENSG00000126698.10	1	0.00124875	0.0237262	19	0.0346574	Yes	No
Lung	508	ATPIF1	ENSG00000130770.17	1	0.000549974	0.0104495	19	0.0229125	Yes	No
Lung	508	SESN2	ENSG00000130766.4	1	0.00116884	0.022208	19	0.0333878	Yes	No
Lung	508	MED18	ENSG00000130772.13	1	0.00318773	0.0605668	19	0.0672285	No	No
Lung	508	PHACTR4	ENSG00000204138.12	1	0.000313246	0.00657816	21	0.0190935	Yes	No
Lung	508	RCC1	ENSG00000180198.15	1	0.000286971	0.00602639	21	0.0184122	Yes	No
Lung	508	TRNAU1AP	ENSG00000180098.9	1	0.001379	0.0289589	21	0.0392692	Yes	No
Lung	508	TAF12	ENSG00000120656.11	1	9.57579e-05	0.00210667	22	0.0131344	Yes	No
Lung	508	RAB42	ENSG00000188060.7	1	0.00146862	0.0323096	22	0.0422337	Yes	No
Lung	508	LINC01715	ENSG00000229388.1	1	2.44008e-05	0.000536817	22	0.00874402	Yes	Yes
Lung	508	GMEB1	ENSG00000162419.12	1	0.00109532	0.0251924	23	0.035977	Yes	No
Lung	508	YTHDF2	ENSG00000198492.15	1	0.00270046	0.0621106	23	0.0686345	No	No
Lung	508	OPRD1	ENSG00000116329.10	1	2.63242e-05	0.000658105	25	0.00927468	Yes	Yes
Lung	508	EPB41	ENSG00000159023.19	1	7.00418e-05	0.00196117	28	0.0127769	Yes	No
Lung	508	TMEM200B	ENSG00000253304.1	1	0.000905342	0.0226335	25	0.0337894	Yes	No
Lung	508	SRSF4	ENSG00000116350.16	1	0.000187443	0.00487352	26	0.0171544	Yes	No
Lung	508	MECR	ENSG00000116353.15	1	0.00070902	0.0184345	26	0.0301758	Yes	No
Lung	508	PTPRU	ENSG00000060656.19	1	0.00292952	0.0820265	28	0.0868705	No	No
Lung	508	MATN1	ENSG00000162510.5	1	0.000511012	0.0163524	32	0.0282511	Yes	No
Lung	508	LAPTM5	ENSG00000162511.7	1	0.000277759	0.00888828	32	0.0214322	Yes	No
Lung	508	SDC3	ENSG00000162512.15	1	0.000162953	0.00505156	31	0.0173566	Yes	No
Lung	508	PUM1	ENSG00000134644.15	1	0.000133342	0.00413359	31	0.0162164	Yes	No
Lung	508	SNRNP40	ENSG00000060688.12	1	8.09438e-05	0.00218548	27	0.013265	Yes	No
Lung	508	ZCCHC17	ENSG00000121766.15	1	0.000433116	0.011261	26	0.0236485	Yes	No
Lung	508	FABP3	ENSG00000121769.7	1	6.49764e-05	0.00162441	25	0.0120671	Yes	No
Lung	508	SERINC2	ENSG00000168528.11	1	0.000231526	0.00578816	25	0.0181558	Yes	No
Lung	508	TINAGL1	ENSG00000142910.15	1	0.000531041	0.0122139	23	0.0245566	Yes	No
Lung	508	HCRTR1	ENSG00000121764.11	1	0.00137618	0.030276	22	0.0404689	Yes	No
Lung	508	PEF1	ENSG00000162517.12	1	1.07832e-06	2.3723e-05	22	0.00293194	Yes	Yes
Lung	508	COL16A1	ENSG00000084636.17	1	6.03311e-05	0.00132728	22	0.0112447	Yes	No
Lung	508	ADGRB2	ENSG00000121753.12	1	0.00249047	0.0547904	22	0.0620626	No	No
Lung	508	SPOCD1	ENSG00000134668.12	1	0.00026908	0.00565068	21	0.0180058	Yes	No
Lung	508	RP11-84A19.4	ENSG00000269967.1	1	0.00280626	0.0589314	21	0.0657392	No	No
Lung	508	PTP4A2	ENSG00000184007.18	1	0.000224908	0.00472306	21	0.0169916	Yes	No
Lung	508	RP4-534N18.2	ENSG00000228634.1	1	0.00248066	0.0496133	20	0.0575321	No	No
Lung	508	KHDRBS1	ENSG00000121774.17	1	9.39998e-05	0.001974	21	0.0127965	Yes	No
Lung	508	TMEM39B	ENSG00000121775.17	1	0.00146091	0.0292181	20	0.0395308	Yes	No
Lung	508	KPNA6	ENSG00000025800.13	1	0.000547145	0.0109429	20	0.0233554	Yes	No
Lung	508	TXLNA	ENSG00000084652.15	1	7.09525e-06	0.00013481	19	0.00561517	Yes	Yes
Lung	508	CCDC28B	ENSG00000160050.14	1	0.00241806	0.045943	19	0.0542839	No	No
Lung	508	IQCC	ENSG00000160051.11	1	0.00024532	0.00466108	19	0.016917	Yes	No
Lung	508	DCDC2B	ENSG00000222046.2	1	0.00047676	0.00905845	19	0.0216014	Yes	No
Lung	508	TMEM234	ENSG00000160055.19	1	0.000276856	0.00526027	19	0.0175479	Yes	No
Lung	508	EIF3I	ENSG00000084623.11	1	0.000623745	0.0118511	19	0.024189	Yes	No
Lung	508	FAM167B	ENSG00000183615.5	1	0.000541682	0.010292	19	0.0227397	Yes	No
Lung	508	LCK	ENSG00000182866.16	1	0.00268489	0.051013	19	0.0587801	No	No
Lung	508	HDAC1	ENSG00000116478.11	1	0.00137804	0.0261828	19	0.0368049	Yes	No
Lung	508	MARCKSL1	ENSG00000175130.6	1	0.00158268	0.0284883	18	0.0388522	Yes	No
Lung	508	TSSK3	ENSG00000162526.6	1	0.000426963	0.00768534	18	0.0202237	Yes	No
Lung	508	FAM229A	ENSG00000225828.1	1	0.00115803	0.0208445	18	0.0322349	Yes	No
Lung	508	BSDC1	ENSG00000160058.18	1	9.2385e-05	0.00175531	19	0.0123287	Yes	No
Lung	508	ZBTB8B	ENSG00000273274.1	1	0.000816887	0.014704	18	0.0268238	Yes	No
Lung	508	ZBTB8A	ENSG00000160062.14	1	0.000491672	0.00934177	19	0.0219142	Yes	No
Lung	508	ZBTB8OS	ENSG00000176261.15	1	0.000883083	0.0158955	18	0.0278422	Yes	No
Lung	508	RBBP4	ENSG00000162521.18	1	8.73634e-05	0.00157254	18	0.0119286	Yes	No
Lung	508	SYNC	ENSG00000162520.14	1	0.00227041	0.038597	17	0.0476855	Yes	No
Lung	508	KIAA1522	ENSG00000162522.10	1	0.00233234	0.0419821	18	0.0507274	No	No
Lung	508	YARS	ENSG00000134684.10	1	0.000142109	0.00270007	19	0.0140739	Yes	No
Lung	508	S100PBP	ENSG00000116497.17	1	0.000263188	0.00500058	19	0.0173032	Yes	No
Lung	508	FNDC5	ENSG00000160097.16	1	0.00016402	0.00311637	19	0.0148155	Yes	No
Lung	508	HPCA	ENSG00000121905.9	1	0.000671558	0.0127596	19	0.0250029	Yes	No
Lung	508	TMEM54	ENSG00000121900.18	1	0.00139369	0.0264801	19	0.037065	Yes	No
Lung	508	RNF19B	ENSG00000116514.16	1	0.000834326	0.0158522	19	0.0278119	Yes	No
Lung	508	AK2	ENSG00000004455.16	1	0.00117481	0.0246711	21	0.0354634	Yes	No
Lung	508	AZIN2	ENSG00000142920.16	1	0.000636908	0.0133751	21	0.0256102	Yes	No
Lung	508	TRIM62	ENSG00000116525.13	1	0.000222861	0.00468007	21	0.0169342	Yes	No
Lung	508	ZNF362	ENSG00000160094.14	1	0.0012993	0.0285846	22	0.0389293	Yes	No
Lung	508	RP11-415J8.7	ENSG00000270115.1	1	0.000292237	0.00642922	22	0.0189403	Yes	No
Lung	508	A3GALT2	ENSG00000184389.9	1	0.00148978	0.0327752	22	0.0426124	Yes	No
Lung	508	PHC2	ENSG00000134686.18	1	0.00132803	0.0318727	24	0.0418296	Yes	No
Lung	508	ZSCAN20	ENSG00000121903.14	1	0.000953517	0.0228844	24	0.0339958	Yes	No
Lung	508	CSMD2	ENSG00000121904.17	1	0.000519017	0.0160895	31	0.0280238	Yes	No
Lung	508	SMIM12	ENSG00000163866.8	1	0.000192664	0.00462393	24	0.016893	Yes	No
Lung	508	GJB5	ENSG00000189280.3	1	0.00130257	0.0299592	23	0.0401973	Yes	No
Lung	508	GJB4	ENSG00000189433.5	1	0.00185164	0.0425877	23	0.0512621	No	No
Lung	508	GJB3	ENSG00000188910.7	1	1.09839e-05	0.00025263	23	0.00697007	Yes	Yes
Lung	508	GJA4	ENSG00000187513.8	1	0.00047573	0.0109418	23	0.0233554	Yes	No
Lung	508	DLGAP3	ENSG00000116544.11	1	2.835e-05	0.000623699	22	0.00917906	Yes	Yes
Lung	508	TMEM35B	ENSG00000243749.1	1	0.00080589	0.0169237	21	0.0288041	Yes	No
Lung	508	ZMYM6	ENSG00000163867.16	1	0.000206351	0.00433337	21	0.0164928	Yes	No
Lung	508	ZMYM1	ENSG00000197056.9	1	0.000182731	0.00365462	20	0.0155217	Yes	No
Lung	508	SFPQ	ENSG00000116560.10	1	0.000706722	0.0134277	19	0.0256449	Yes	No
Lung	508	ZMYM4	ENSG00000146463.11	1	0.00102566	0.0205132	20	0.0319501	Yes	No
Lung	508	KIAA0319L	ENSG00000142687.17	1	0.000862757	0.0172551	20	0.0291545	Yes	No
Lung	508	NCDN	ENSG00000020129.15	1	0.000624329	0.0112379	18	0.0236267	Yes	No
Lung	508	TFAP2E	ENSG00000116819.6	1	0.000647273	0.0122982	19	0.0246582	Yes	No
Lung	508	PSMB2	ENSG00000126067.11	1	0.000891914	0.0169464	19	0.0288215	Yes	No
Lung	508	C1orf216	ENSG00000142686.7	1	0.0011045	0.019881	18	0.0314063	Yes	No
Lung	508	CLSPN	ENSG00000092853.13	1	0.000358349	0.00645027	18	0.0189627	Yes	No
Lung	508	AGO4	ENSG00000134698.10	1	0.000655721	0.0111473	17	0.0235507	Yes	No
Lung	508	AGO1	ENSG00000092847.11	1	3.73694e-05	0.00063528	17	0.00922761	Yes	Yes
Lung	508	AGO3	ENSG00000126070.19	1	0.00235643	0.0447722	19	0.053281	No	No
Lung	508	TEKT2	ENSG00000092850.11	1	0.00143509	0.0258316	18	0.0364953	Yes	No
Lung	508	ADPRHL2	ENSG00000116863.10	1	6.77728e-06	0.000121991	18	0.00540924	Yes	Yes
Lung	508	COL8A2	ENSG00000171812.12	1	3.81834e-06	6.87301e-05	18	0.00450882	Yes	Yes
Lung	508	TRAPPC3	ENSG00000054116.11	1	0.00237454	0.0451162	19	0.0535498	No	No
Lung	508	MAP7D1	ENSG00000116871.15	1	0.00378218	0.0718613	19	0.0775034	No	No
Lung	508	THRAP3	ENSG00000054118.13	1	0.00602	0.1204	20	0.123382	No	No
Lung	508	SH3D21	ENSG00000214193.10	1	0.000899184	0.0179837	20	0.0298044	Yes	No
Lung	508	EVA1B	ENSG00000142694.6	1	0.000502731	0.0100546	20	0.0225634	Yes	No
Lung	508	STK40	ENSG00000196182.10	1	0.00132382	0.0278002	21	0.0382224	Yes	No
Lung	508	LSM10	ENSG00000181817.5	1	3.75956e-05	0.000789507	21	0.00965016	Yes	Yes
Lung	508	OSCP1	ENSG00000116885.18	1	0.000858809	0.018035	21	0.0298452	Yes	No
Lung	508	MRPS15	ENSG00000116898.11	1	1.52341e-05	0.000319916	21	0.00756859	Yes	Yes
Lung	508	CSF3R	ENSG00000119535.17	1	0.0031351	0.0658371	21	0.0719818	No	No
Lung	508	GRIK3	ENSG00000163873.9	1	0.000284121	0.00738713	26	0.0199051	Yes	No
Lung	508	ZC3H12A	ENSG00000163874.10	1	0.000673653	0.017515	26	0.0293629	Yes	No
Lung	508	MEAF6	ENSG00000163875.15	1	0.00111142	0.028897	26	0.0392024	Yes	No
Lung	508	SNIP1	ENSG00000163877.10	1	0.000580936	0.0151043	26	0.0271606	Yes	No
Lung	508	DNALI1	ENSG00000163879.10	1	3.6065e-05	0.000901626	25	0.0100607	Yes	No
Lung	508	GNL2	ENSG00000134697.12	1	0.000354893	0.00922721	26	0.0217999	Yes	No
Lung	508	RSPO1	ENSG00000169218.13	1	4.38463e-05	0.00114	26	0.0107842	Yes	No
Lung	508	C1orf109	ENSG00000116922.14	1	0.000227686	0.00591984	26	0.018316	Yes	No
Lung	508	CDCA8	ENSG00000134690.10	1	0.00126496	0.032889	26	0.0427129	Yes	No
Lung	508	EPHA10	ENSG00000183317.16	1	0.00206359	0.0536535	26	0.0610353	No	No
Lung	508	MANEAL	ENSG00000185090.14	1	0.000609506	0.0158472	26	0.0278119	Yes	No
Lung	508	YRDC	ENSG00000196449.3	1	0.000308347	0.00801701	26	0.0205332	Yes	No
Lung	508	C1orf122	ENSG00000197982.13	1	0.000818648	0.0212849	26	0.0326226	Yes	No
Lung	508	MTF1	ENSG00000188786.9	1	1.29251e-05	0.000348977	27	0.00780972	Yes	Yes
Lung	508	INPP5B	ENSG00000204084.12	1	1.88356e-07	5.08562e-06	27	0.00147792	Yes	Yes
Lung	508	SF3A3	ENSG00000183431.11	1	0.000918719	0.0248054	27	0.0356041	Yes	No
Lung	508	FHL3	ENSG00000183386.9	1	0.000637146	0.0172029	27	0.0291007	Yes	No
Lung	508	UTP11	ENSG00000183520.11	1	6.40179e-05	0.00172848	27	0.0122617	Yes	No
Lung	508	POU3F1	ENSG00000185668.7	1	0.000410015	0.0110704	27	0.0234791	Yes	No
Lung	508	RRAGC	ENSG00000116954.7	1	0.000632731	0.0170837	27	0.0289769	Yes	No
Lung	508	MYCBP	ENSG00000214114.8	1	0.000630489	0.0170232	27	0.0289159	Yes	No
Lung	508	GJA9	ENSG00000131233.9	1	7.42539e-05	0.00200486	27	0.0128931	Yes	No
Lung	508	RHBDL2	ENSG00000158315.10	1	0.00118072	0.0318795	27	0.0418313	Yes	No
Lung	508	AKIRIN1	ENSG00000174574.15	1	0.00116051	0.0313337	27	0.0413341	Yes	No
Lung	508	NDUFS5	ENSG00000168653.10	1	0.000541402	0.0146179	27	0.0267862	Yes	No
Lung	508	MACF1	ENSG00000127603.23	1	0.000945683	0.0312075	33	0.0412496	Yes	No
Lung	508	BMP8A	ENSG00000183682.7	1	1.43255e-07	3.86789e-06	27	0.00130657	Yes	Yes
Lung	508	PABPC4	ENSG00000090621.13	1	0.000458234	0.0128305	28	0.0250688	Yes	No
Lung	508	HEYL	ENSG00000163909.7	1	0.0016005	0.044814	28	0.0533136	No	No
Lung	508	HPCAL4	ENSG00000116983.12	1	0.000147608	0.00398543	27	0.0159684	Yes	No
Lung	508	PPIE	ENSG00000084072.16	1	0.000411151	0.0115122	28	0.0238572	Yes	No
Lung	508	BMP8B	ENSG00000116985.11	1	0.00105162	0.0283938	27	0.0387603	Yes	No
Lung	508	OXCT2	ENSG00000198754.5	1	0.000497013	0.0134194	27	0.025643	Yes	No
Lung	508	TRIT1	ENSG00000043514.15	1	0.000736677	0.0206269	28	0.0320422	Yes	No
Lung	508	MYCL	ENSG00000116990.10	1	0.00270905	0.0731444	27	0.0786293	No	No
Lung	508	MFSD2A	ENSG00000168389.17	1	0.000506025	0.0141687	28	0.0263319	Yes	No
Lung	508	CAP1	ENSG00000131236.16	1	0.000487495	0.0136499	28	0.0258302	Yes	No
Lung	508	PPT1	ENSG00000131238.16	1	0.000265	0.007155	27	0.0196734	Yes	No
Lung	508	RLF	ENSG00000117000.8	1	0.000218551	0.00611941	28	0.0185097	Yes	No
Lung	508	ZMPSTE24	ENSG00000084073.8	1	0.00268835	0.0725855	27	0.078133	No	No
Lung	508	COL9A2	ENSG00000049089.13	1	0.000811198	0.0219023	27	0.0331587	Yes	No
Lung	508	SMAP2	ENSG00000084070.11	1	7.52921e-05	0.00218347	29	0.0132614	Yes	No
Lung	508	ZFP69B	ENSG00000187801.14	1	1.0163e-07	2.84565e-06	28	0.00122952	Yes	Yes
Lung	508	ZFP69	ENSG00000187815.9	1	0.000255765	0.00716142	28	0.0196743	Yes	No
Lung	508	EXO5	ENSG00000164002.11	1	9.09194e-05	0.00254574	28	0.0138661	Yes	No
Lung	508	ZNF684	ENSG00000117010.15	1	0.000697587	0.02023	29	0.0317079	Yes	No
Lung	508	RIMS3	ENSG00000117016.9	1	3.0235e-05	0.000876814	29	0.0100125	Yes	No
Lung	508	NFYC	ENSG00000066136.20	1	0.00133779	0.0387959	29	0.0478452	Yes	No
Lung	508	KCNQ4	ENSG00000117013.14	1	0.000154187	0.00447142	29	0.0166922	Yes	No
Lung	508	CITED4	ENSG00000179862.6	1	0.000405524	0.0113547	28	0.0237197	Yes	No
Lung	508	CTPS1	ENSG00000171793.13	1	0.000425441	0.0119124	28	0.0242512	Yes	No
Lung	508	SLFNL1	ENSG00000171790.15	1	0.00113631	0.0318167	28	0.0417754	Yes	No
Lung	508	SCMH1	ENSG00000010803.16	1	0.000307331	0.00921992	30	0.0217999	Yes	No
Lung	508	FOXO6	ENSG00000204060.6	1	0.000255858	0.0066523	26	0.0191435	Yes	No
Lung	508	EDN2	ENSG00000127129.9	1	0.0015638	0.0406587	26	0.0495375	Yes	No
Lung	508	HIVEP3	ENSG00000127124.14	1	0.00161294	0.0532271	33	0.0606877	No	No
Lung	508	GUCA2A	ENSG00000197273.3	1	0.000675358	0.0175593	26	0.0294125	Yes	No
Lung	508	FOXJ3	ENSG00000198815.8	1	0.00246962	0.0691494	28	0.0749768	No	No
Lung	508	RIMKLA	ENSG00000177181.14	1	0.00175117	0.0455304	26	0.0539277	No	No
Lung	508	ZMYND12	ENSG00000066185.12	1	0.000560113	0.0140028	25	0.0261492	Yes	No
Lung	508	PPCS	ENSG00000127125.8	1	0.00212436	0.053109	25	0.0605754	No	No
Lung	508	CCDC30	ENSG00000186409.14	1	9.14666e-05	0.0024696	27	0.0137391	Yes	No
Lung	508	PPIH	ENSG00000171960.10	1	0.000556512	0.0133563	24	0.0255874	Yes	No
Lung	508	RP5-994D16.3	ENSG00000234917.2	1	6.21857e-05	0.00149246	24	0.0117394	Yes	No
Lung	508	YBX1	ENSG00000065978.18	1	0.000554221	0.0133013	24	0.0255511	Yes	No
Lung	508	P3H1	ENSG00000117385.15	1	3.77039e-05	0.000904893	24	0.0100607	Yes	No
Lung	508	C1orf50	ENSG00000164008.14	1	0.00674723	0.161934	24	0.163616	No	No
Lung	508	TMEM269	ENSG00000274386.5	1	0.000382047	0.00916912	24	0.0217426	Yes	No
Lung	508	SVBP	ENSG00000177868.11	1	0.000129056	0.00309734	24	0.0147894	Yes	No
Lung	508	ERMAP	ENSG00000164010.13	1	7.76718e-05	0.00186412	24	0.0125393	Yes	No
Lung	508	ZNF691	ENSG00000164011.17	1	0.000137431	0.00329834	24	0.0150637	Yes	No
Lung	508	SLC2A1	ENSG00000117394.20	1	0.00213246	0.051179	24	0.058919	No	No
Lung	508	SLC2A1-AS1	ENSG00000227533.5	1	0.000206391	0.004747	23	0.0170241	Yes	No
Lung	508	FAM183A	ENSG00000186973.10	1	1.28871e-06	3.0929e-05	24	0.00338282	Yes	Yes
Lung	508	EBNA1BP2	ENSG00000117395.12	1	0.00100617	0.0241481	24	0.03502	Yes	No
Lung	508	CFAP57	ENSG00000243710.7	1	0.000370112	0.00888268	24	0.0214308	Yes	No
Lung	508	TMEM125	ENSG00000179178.10	1	0.00118196	0.0283671	24	0.038741	Yes	No
Lung	508	C1orf210	ENSG00000253313.5	1	0.000270129	0.00648309	24	0.0189993	Yes	No
Lung	508	TIE1	ENSG00000066056.13	1	0.00118191	0.0283658	24	0.038741	Yes	No
Lung	508	MPL	ENSG00000117400.16	1	0.00103001	0.0247203	24	0.0355149	Yes	No
Lung	508	CDC20	ENSG00000117399.13	1	0.00148711	0.0356907	24	0.045164	Yes	No
Lung	508	ELOVL1	ENSG00000066322.14	1	0.00484605	0.116305	24	0.119443	No	No
Lung	508	MED8	ENSG00000159479.16	1	0.000625369	0.0150089	24	0.0270687	Yes	No
Lung	508	SZT2	ENSG00000198198.15	1	0.00244638	0.0587131	24	0.0655666	No	No
Lung	508	PTPRF	ENSG00000142949.16	1	0.0023496	0.05874	25	0.0655835	No	No
Lung	508	KDM4A	ENSG00000066135.12	1	0.00232002	0.0556806	24	0.0628792	No	No
Lung	508	ST3GAL3	ENSG00000126091.19	1	0.00107183	0.0278675	26	0.038277	Yes	No
Lung	508	ARTN	ENSG00000117407.16	1	0.00392603	0.0942247	24	0.0984534	No	No
Lung	508	IPO13	ENSG00000117408.10	1	0.000553842	0.0132922	24	0.0255508	Yes	No
Lung	508	DPH2	ENSG00000132768.13	1	0.000717893	0.0165115	23	0.0283944	Yes	No
Lung	508	ATP6V0B	ENSG00000117410.13	1	0.00010386	0.00238878	23	0.0135847	Yes	No
Lung	508	B4GALT2	ENSG00000117411.16	1	1.06994e-05	0.000246087	23	0.006896	Yes	Yes
Lung	508	CCDC24	ENSG00000159214.12	1	0.000575539	0.0132374	23	0.0255059	Yes	No
Lung	508	SLC6A9	ENSG00000196517.11	1	0.00100966	0.0242319	24	0.0350886	Yes	No
Lung	508	RP5-1198O20.4	ENSG00000230615.6	1	0.000368179	0.00883629	24	0.021379	Yes	No
Lung	508	KLF17	ENSG00000171872.4	1	0.00027161	0.00624702	23	0.0186687	Yes	No
Lung	508	DMAP1	ENSG00000178028.13	1	0.000433073	0.00909454	21	0.0216531	Yes	No
Lung	508	ERI3	ENSG00000117419.14	1	0.00181632	0.039959	22	0.0488999	Yes	No
Lung	508	RNF220	ENSG00000187147.17	1	0.000240052	0.00576126	24	0.0181377	Yes	No
Lung	508	TMEM53	ENSG00000126106.13	1	0.00109652	0.0230269	21	0.0340932	Yes	No
Lung	508	C1orf228	ENSG00000198520.10	1	0.00121747	0.0255669	21	0.0362956	Yes	No
Lung	508	KIF2C	ENSG00000142945.12	1	0.00109583	0.0230124	21	0.0340841	Yes	No
Lung	508	RPS8	ENSG00000142937.11	1	3.78822e-06	7.95527e-05	21	0.00470273	Yes	Yes
Lung	508	BEST4	ENSG00000142959.4	1	2.76683e-05	0.000581034	21	0.00890066	Yes	Yes
Lung	508	PLK3	ENSG00000173846.12	1	0.000515507	0.0108256	21	0.0232486	Yes	No
Lung	508	TCTEX1D4	ENSG00000188396.3	1	0.00100647	0.0211358	21	0.0325095	Yes	No
Lung	508	BTBD19	ENSG00000222009.8	1	0.00342593	0.0719446	21	0.0775729	No	No
Lung	508	PTCH2	ENSG00000117425.13	1	0.00112774	0.0236826	21	0.0346396	Yes	No
Lung	508	EIF2B3	ENSG00000070785.16	1	0.000382894	0.00842366	22	0.021039	Yes	No
Lung	508	HECTD3	ENSG00000126107.14	1	2.17524e-05	0.000456801	21	0.00836149	Yes	Yes
Lung	508	UROD	ENSG00000126088.13	1	0.000366779	0.00770237	21	0.0202408	Yes	No
Lung	508	ZSWIM5	ENSG00000162415.6	1	0.000723049	0.0166301	23	0.028516	Yes	No
Lung	508	LINC01144	ENSG00000281912.1	1	0.000452341	0.00904682	20	0.0215903	Yes	No
Lung	508	HPDL	ENSG00000186603.5	1	4.7411e-05	0.000948221	20	0.0102343	Yes	No
Lung	508	MUTYH	ENSG00000132781.17	1	0.000934768	0.0186954	20	0.0303753	Yes	No
Lung	508	TOE1	ENSG00000132773.11	1	0.0019475	0.0389499	20	0.0479938	Yes	No
Lung	508	TESK2	ENSG00000070759.16	1	0.000721805	0.0158797	22	0.0278198	Yes	No
Lung	508	CCDC163	ENSG00000280670.2	1	0.00427093	0.0854186	20	0.0901035	No	No
Lung	508	MMACHC	ENSG00000132763.14	1	0.00130067	0.0260133	20	0.0366498	Yes	No
Lung	508	PRDX1	ENSG00000117450.13	1	0.00033266	0.0066532	20	0.0191435	Yes	No
Lung	508	AKR1A1	ENSG00000117448.13	1	0.000455334	0.00910669	20	0.0216664	Yes	No
Lung	508	NASP	ENSG00000132780.16	1	3.01622e-05	0.000633407	21	0.0092154	Yes	Yes
Lung	508	CCDC17	ENSG00000159588.14	1	0.00161019	0.0322037	20	0.0421525	Yes	No
Lung	508	GPBP1L1	ENSG00000159592.10	1	0.00141797	0.0297774	21	0.0400144	Yes	No
Lung	508	TMEM69	ENSG00000159596.6	1	0.00467595	0.0935189	20	0.0977985	No	No
Lung	508	IPP	ENSG00000197429.10	1	0.0111753	0.234682	21	0.23529	No	No
Lung	508	MAST2	ENSG00000086015.20	1	0.000460188	0.0105843	23	0.0230324	Yes	No
Lung	508	PIK3R3	ENSG00000117461.14	1	0.00204124	0.0449073	22	0.0533836	No	No
Lung	508	TSPAN1	ENSG00000117472.9	1	4.63097e-05	0.00101881	22	0.0103796	Yes	No
Lung	508	POMGNT1	ENSG00000085998.13	1	0.00207151	0.0455733	22	0.0539647	No	No
Lung	508	LURAP1	ENSG00000171357.5	1	0.00288463	0.0634618	22	0.069819	No	No
Lung	508	RAD54L	ENSG00000085999.11	1	0.00137422	0.0302329	22	0.0404393	Yes	No
Lung	508	LRRC41	ENSG00000132128.16	1	0.000138868	0.00305511	22	0.0147049	Yes	No
Lung	508	UQCRH	ENSG00000173660.11	1	0.000361095	0.00794408	22	0.0204415	Yes	No
Lung	508	NSUN4	ENSG00000117481.10	1	0.000430496	0.0099014	23	0.0224449	Yes	No
Lung	508	FAAH	ENSG00000117480.15	1	7.57251e-09	1.74168e-07	23	0.000190345	Yes	Yes
Lung	508	MKNK1	ENSG00000079277.19	1	0.000788557	0.0189254	24	0.0306118	Yes	No
Lung	508	MOB3C	ENSG00000142961.14	1	0.00204418	0.0470161	23	0.0552367	No	No
Lung	508	ATPAF1	ENSG00000123472.12	1	0.000239309	0.00574341	24	0.0181112	Yes	No
Lung	508	TEX38	ENSG00000186118.8	1	0.000919303	0.0220633	24	0.0332587	Yes	No
Lung	508	EFCAB14	ENSG00000159658.10	1	0.0018056	0.0433344	24	0.0519392	No	No
Lung	508	CYP4B1	ENSG00000142973.13	1	6.37559e-05	0.00153014	24	0.0118304	Yes	No
Lung	508	CYP4A11	ENSG00000187048.12	1	0.000230151	0.00552361	24	0.0178568	Yes	No
Lung	508	CYP4X1	ENSG00000186377.7	1	0.000558796	0.0139699	25	0.0261302	Yes	No
Lung	508	CYP4Z1	ENSG00000186160.4	1	0.000994655	0.0248664	25	0.0356536	Yes	No
Lung	508	CYP4A22-AS1	ENSG00000225506.2	1	0.000886574	0.0230509	26	0.0341083	Yes	No
Lung	508	CYP4A22	ENSG00000162365.11	1	8.78155e-05	0.00219539	25	0.0132947	Yes	No
Lung	508	PDZK1IP1	ENSG00000162366.7	1	0.00241052	0.0626735	26	0.0691168	No	No
Lung	508	TAL1	ENSG00000162367.11	1	0.000198629	0.00516436	26	0.0174643	Yes	No
Lung	508	STIL	ENSG00000123473.15	1	0.000204822	0.00553021	27	0.0178681	Yes	No
Lung	508	CMPK1	ENSG00000162368.13	1	0.000858007	0.0231662	27	0.0342185	Yes	No
Lung	508	FOXE3	ENSG00000186790.5	1	0.00194305	0.0505194	26	0.0583054	No	No
Lung	508	FOXD2	ENSG00000186564.5	1	3.47719e-05	0.000904069	26	0.0100607	Yes	No
Lung	508	TRABD2B	ENSG00000269113.3	1	6.61518e-05	0.00185225	28	0.0125275	Yes	No
Lung	508	RP11-330M19.1	ENSG00000225028.1	1	0.000785874	0.0204327	26	0.0319008	Yes	No
Lung	508	SLC5A9	ENSG00000117834.12	1	0.000411627	0.00987905	24	0.0224283	Yes	No
Lung	508	SPATA6	ENSG00000132122.11	1	0.00309703	0.0743287	24	0.0797409	No	No
Lung	508	AGBL4	ENSG00000186094.16	1	0.00183521	0.0587267	32	0.0655738	No	No
Lung	508	BEND5	ENSG00000162373.12	1	0.00301216	0.0632555	21	0.0696329	No	No
Lung	508	FAF1	ENSG00000185104.19	1	9.80301e-05	0.0019606	20	0.0127769	Yes	No
Lung	508	CDKN2C	ENSG00000123080.10	1	0.00566503	0.0963055	17	0.100385	No	No
Lung	508	LINC01562	ENSG00000203356.2	1	0.00220769	0.0397385	18	0.0487134	Yes	No
Lung	508	RNF11	ENSG00000123091.4	1	0.00165321	0.0297578	18	0.0400021	Yes	No
Lung	508	TTC39A	ENSG00000085831.15	1	0.00206571	0.0371828	18	0.0464698	Yes	No
Lung	508	EPS15	ENSG00000085832.16	1	0.00641454	0.115462	18	0.118635	No	No
Lung	508	OSBPL9	ENSG00000117859.18	1	0.00184259	0.0350092	19	0.0445902	Yes	No
Lung	508	NRDC	ENSG00000078618.21	1	0.000750712	0.0142635	19	0.0264236	Yes	No
Lung	508	RAB3B	ENSG00000169213.6	1	0.000337486	0.00674972	20	0.0191903	Yes	No
Lung	508	TXNDC12	ENSG00000117862.11	1	0.000659975	0.0131995	20	0.0254934	Yes	No
Lung	508	KTI12	ENSG00000198841.3	1	0.000562184	0.0112437	20	0.0236335	Yes	No
Lung	508	BTF3L4	ENSG00000134717.17	1	6.83644e-07	1.43565e-05	21	0.00242482	Yes	Yes
Lung	508	ZFYVE9	ENSG00000157077.14	1	8.81462e-05	0.00211551	24	0.0131496	Yes	No
Lung	508	CC2D1B	ENSG00000154222.14	1	0.000660044	0.015181	23	0.0272306	Yes	No
Lung	508	ORC1	ENSG00000085840.12	1	0.0127694	0.293696	23	0.294044	No	No
Lung	508	PRPF38A	ENSG00000134748.12	1	0.000822909	0.018104	22	0.029884	Yes	No
Lung	508	ZCCHC11	ENSG00000134744.13	1	0.000557419	0.0133781	24	0.0256132	Yes	No
Lung	508	GPX7	ENSG00000116157.5	1	0.00782581	0.172168	22	0.17356	No	No
Lung	508	FAM159A	ENSG00000182183.14	1	0.00215402	0.0495424	23	0.0574634	No	No
Lung	508	COA7	ENSG00000162377.5	1	0.00152051	0.0349716	23	0.0445484	Yes	No
Lung	508	ZYG11B	ENSG00000162378.12	1	0.000195898	0.00470156	24	0.0169586	Yes	No
Lung	508	ZYG11A	ENSG00000203995.9	1	0.00149759	0.0359421	24	0.0453889	Yes	No
Lung	508	ECHDC2	ENSG00000121310.16	1	0.00238934	0.0573442	24	0.0643628	No	No
Lung	508	SCP2	ENSG00000116171.17	1	0.000182432	0.00456081	25	0.0168384	Yes	No
Lung	508	PODN	ENSG00000174348.13	1	0.00049945	0.0119868	24	0.0243205	Yes	No
Lung	508	SLC1A7	ENSG00000162383.11	1	0.00949161	0.227799	24	0.228537	No	No
Lung	508	CPT2	ENSG00000157184.6	1	0.00260434	0.0625042	24	0.068983	No	No
Lung	508	C1orf123	ENSG00000162384.13	1	0.00508866	0.122128	24	0.125021	No	No
Lung	508	MAGOH	ENSG00000162385.10	1	0.00125445	0.0301069	24	0.0403168	Yes	No
Lung	508	LRP8	ENSG00000157193.15	1	1.54017e-05	0.000400445	26	0.00821651	Yes	Yes
Lung	508	RP11-117D22.2	ENSG00000230138.1	1	0.00132622	0.0331554	25	0.0429446	Yes	No
Lung	508	GLIS1	ENSG00000174332.5	1	0.000222032	0.00688298	31	0.0193287	Yes	No
Lung	508	NDC1	ENSG00000058804.11	1	0.00018797	0.00563911	30	0.0179923	Yes	No
Lung	508	YIPF1	ENSG00000058799.14	1	0.0004191	0.0121539	29	0.0244934	Yes	No
Lung	508	DIO1	ENSG00000211452.10	1	3.18001e-07	9.22202e-06	29	0.00199228	Yes	Yes
Lung	508	HSPB11	ENSG00000081870.11	1	5.65664e-05	0.00169699	30	0.0122164	Yes	No
Lung	508	LRRC42	ENSG00000116212.14	1	0.000795851	0.0238755	30	0.0347718	Yes	No
Lung	508	LDLRAD1	ENSG00000203985.10	1	1.46181e-05	0.000438544	30	0.00830238	Yes	Yes
Lung	508	TMEM59	ENSG00000116209.11	1	0.000888009	0.0275283	31	0.037961	Yes	No
Lung	508	TCEANC2	ENSG00000116205.12	1	0.00214435	0.066475	31	0.0725384	No	No
Lung	508	CDCP2	ENSG00000157211.11	1	0.000705025	0.0204457	29	0.0319073	Yes	No
Lung	508	CYB5RL	ENSG00000215883.10	1	0.00275635	0.079934	29	0.0849693	No	No
Lung	508	MRPL37	ENSG00000116221.15	1	0.000509331	0.0147706	29	0.0268621	Yes	No
Lung	508	SSBP3	ENSG00000157216.15	1	0.000224243	0.00717578	32	0.0196891	Yes	No
Lung	508	ACOT11	ENSG00000162390.17	1	0.0020601	0.0659231	32	0.0720546	No	No
Lung	508	FAM151A	ENSG00000162391.11	1	0.000242963	0.00753186	31	0.0200583	Yes	No
Lung	508	MROH7	ENSG00000184313.19	1	0.000133044	0.00425742	32	0.0163942	Yes	No
Lung	508	TTC4	ENSG00000243725.6	1	0.00100659	0.0312044	31	0.0412484	Yes	No
Lung	508	PARS2	ENSG00000162396.5	1	5.74521e-05	0.00178102	31	0.0123762	Yes	No
Lung	508	TTC22	ENSG00000006555.10	1	6.58894e-05	0.00204257	31	0.0129999	Yes	No
Lung	508	LEXM	ENSG00000162398.11	1	0.000126737	0.0040556	32	0.0160738	Yes	No
Lung	508	DHCR24	ENSG00000116133.11	1	0.000610466	0.0195349	32	0.0311029	Yes	No
Lung	508	TMEM61	ENSG00000143001.4	1	0.00122356	0.0391538	32	0.0481904	Yes	No
Lung	508	BSND	ENSG00000162399.6	1	0.000758527	0.0242729	32	0.0351247	Yes	No
Lung	508	PCSK9	ENSG00000169174.10	1	0.00164861	0.0527554	32	0.0602905	No	No
Lung	508	USP24	ENSG00000162402.13	1	0.00257595	0.0875824	34	0.0921714	No	No
Lung	508	RP11-504A18.1	ENSG00000260971.3	1	0.000554983	0.0183144	33	0.0300582	Yes	No
Lung	508	LINC01767	ENSG00000223956.2	1	3.36395e-05	0.0011101	33	0.0106974	Yes	No
Lung	508	PLPP3	ENSG00000162407.8	1	0.000761506	0.0258912	34	0.0365499	Yes	No
Lung	508	PRKAA2	ENSG00000162409.10	1	0.0010098	0.0323135	32	0.0422337	Yes	No
Lung	508	C1orf168	ENSG00000187889.12	1	0.000105874	0.00349385	33	0.0153338	Yes	No
Lung	508	C8A	ENSG00000157131.10	1	0.00177098	0.0566715	32	0.0637541	No	No
Lung	508	C8B	ENSG00000021852.12	1	0.000342869	0.0109718	32	0.0233767	Yes	No
Lung	508	DAB1	ENSG00000173406.15	1	1.80984e-05	0.000904921	50	0.0100607	Yes	No
Lung	508	OMA1	ENSG00000162600.11	1	0.00128659	0.0385976	30	0.0476855	Yes	No
Lung	508	TACSTD2	ENSG00000184292.6	1	1.90812e-06	5.34274e-05	28	0.00408489	Yes	Yes
Lung	508	MYSM1	ENSG00000162601.9	1	0.000819987	0.0229596	28	0.0340439	Yes	No
Lung	508	RP11-63G10.4	ENSG00000283445.1	1	0.000793884	0.0222288	28	0.0333998	Yes	No
Lung	508	JUN	ENSG00000177606.6	1	0.00051862	0.0145214	28	0.0266514	Yes	No
Lung	508	LINC01135	ENSG00000234807.5	1	0.000292601	0.00848543	29	0.0210822	Yes	No
Lung	508	RP11-63G10.3	ENSG00000272226.1	1	0.000121593	0.00328302	27	0.0150506	Yes	No
Lung	508	RP4-794H19.1	ENSG00000232453.6	1	0.000231505	0.00625062	27	0.0186765	Yes	No
Lung	508	LINC01358	ENSG00000237352.3	1	0.000941323	0.0282397	30	0.0386295	Yes	No
Lung	508	FGGY	ENSG00000172456.17	1	0.000340409	0.0112335	33	0.023625	Yes	No
Lung	508	HOOK1	ENSG00000134709.10	1	0.000406459	0.0101615	25	0.0226394	Yes	No
Lung	508	CYP2J2	ENSG00000134716.9	1	0.000152437	0.00381093	25	0.0157026	Yes	No
Lung	508	C1orf87	ENSG00000162598.13	1	0.000529464	0.0132366	25	0.0255059	Yes	No
Lung	508	LINC01748	ENSG00000226476.3	1	0.000578257	0.0144564	25	0.0265743	Yes	No
Lung	508	RP11-436K8.1	ENSG00000231252.2	1	0.000327454	0.0085138	26	0.0211099	Yes	No
Lung	508	NFIA	ENSG00000162599.15	1	0.000654442	0.0229055	35	0.0340102	Yes	No
Lung	508	TM2D1	ENSG00000162604.12	1	0.000363243	0.0101708	28	0.0226469	Yes	No
Lung	508	RP11-430G17.3	ENSG00000271200.1	1	0.00107403	0.0300729	28	0.0402817	Yes	No
Lung	508	PATJ	ENSG00000132849.19	1	0.00260933	0.0913264	35	0.0956834	No	No
Lung	508	L1TD1	ENSG00000240563.1	1	0.000609866	0.018296	30	0.0300421	Yes	No
Lung	508	KANK4	ENSG00000132854.18	1	0.000139662	0.00418985	30	0.0162941	Yes	No
Lung	508	USP1	ENSG00000162607.12	1	0.000457615	0.0132708	29	0.0255339	Yes	No
Lung	508	DOCK7	ENSG00000116641.17	1	0.00015195	0.00501435	33	0.0173174	Yes	No
Lung	508	ANGPTL3	ENSG00000132855.4	1	9.89742e-05	0.00296923	30	0.0145563	Yes	No
Lung	508	ATG4C	ENSG00000125703.14	1	0.000355789	0.0110295	31	0.0234354	Yes	No
Lung	508	ALG6	ENSG00000088035.15	1	2.88724e-05	0.0008373	29	0.00985193	Yes	Yes
Lung	508	ITGB3BP	ENSG00000142856.16	1	0.00168169	0.0487689	29	0.0567682	No	No
Lung	508	EFCAB7	ENSG00000203965.12	1	0.000776377	0.0225149	29	0.0336908	Yes	No
Lung	508	PGM1	ENSG00000079739.15	1	4.82991e-05	0.00140068	29	0.0114657	Yes	No
Lung	508	ROR1	ENSG00000185483.11	1	0.000185621	0.00612548	33	0.018513	Yes	No
Lung	508	CACHD1	ENSG00000158966.13	1	0.00145027	0.0435081	30	0.0521171	No	No
Lung	508	RAVER2	ENSG00000162437.14	1	0.00112823	0.0304622	27	0.0406352	Yes	No
Lung	508	JAK1	ENSG00000162434.11	1	0.000555358	0.01555	28	0.0275327	Yes	No
Lung	508	RP4-535B20.4	ENSG00000272506.1	1	0.00306212	0.079615	26	0.084669	No	No
Lung	508	AK4	ENSG00000162433.14	1	4.69006e-05	0.00131322	28	0.011228	Yes	No
Lung	508	DNAJC6	ENSG00000116675.15	1	0.000536916	0.0150337	28	0.0270886	Yes	No
Lung	508	LEPROT	ENSG00000213625.8	1	0.000801466	0.0200366	25	0.0315385	Yes	No
Lung	508	LEPR	ENSG00000116678.19	1	3.61401e-05	0.00101192	28	0.0103796	Yes	No
Lung	508	PDE4B	ENSG00000184588.17	1	0.000119472	0.00418151	35	0.01628	Yes	No
Lung	508	SGIP1	ENSG00000118473.21	1	0.000270396	0.00838227	31	0.0209906	Yes	No
Lung	508	TCTEX1D1	ENSG00000152760.9	1	0.000573398	0.0160551	28	0.0279947	Yes	No
Lung	508	WDR78	ENSG00000152763.16	1	0.00137418	0.0398512	29	0.0488055	Yes	No
Lung	508	MIER1	ENSG00000198160.14	1	0.000317804	0.00921631	29	0.0217999	Yes	No
Lung	508	SLC35D1	ENSG00000116704.7	1	0.000460373	0.0128904	28	0.0251435	Yes	No
Lung	508	C1orf141	ENSG00000203963.11	1	3.4551e-06	0.000103653	30	0.00514189	Yes	Yes
Lung	508	IL23R	ENSG00000162594.15	1	0.000687274	0.0206182	30	0.0320356	Yes	No
Lung	508	IL12RB2	ENSG00000081985.10	1	5.99783e-05	0.00179935	30	0.0123861	Yes	No
Lung	508	SERBP1	ENSG00000142864.14	1	0.00093011	0.0269732	29	0.0374746	Yes	No
Lung	508	GADD45A	ENSG00000116717.11	1	2.88502e-06	8.07805e-05	28	0.00474155	Yes	Yes
Lung	508	GNG12	ENSG00000172380.5	1	1.20453e-05	0.000349313	29	0.00780972	Yes	Yes
Lung	508	DIRAS3	ENSG00000162595.5	1	0.000587292	0.0158569	27	0.0278119	Yes	No
Lung	508	WLS	ENSG00000116729.13	1	0.000814775	0.0228137	28	0.0339574	Yes	No
Lung	508	DEPDC1	ENSG00000024526.16	1	1.84338e-06	4.97712e-05	27	0.00403799	Yes	Yes
Lung	508	LRRC7	ENSG00000033122.18	1	0.000777191	0.0248701	32	0.0356557	Yes	No
Lung	508	LRRC40	ENSG00000066557.5	1	0.000411674	0.0102919	25	0.0227397	Yes	No
Lung	508	SRSF11	ENSG00000116754.13	1	0.000614319	0.015358	25	0.0273992	Yes	No
Lung	508	ANKRD13C	ENSG00000118454.12	1	0.00186658	0.0466646	25	0.0549348	No	No
Lung	508	HHLA3	ENSG00000197568.13	1	0.000815793	0.0203948	25	0.0318631	Yes	No
Lung	508	CTH	ENSG00000116761.11	1	0.000189533	0.00454878	24	0.0168283	Yes	No
Lung	508	RP11-42O15.3	ENSG00000271992.1	1	0.00105069	0.0252166	24	0.0359916	Yes	No
Lung	508	PTGER3	ENSG00000050628.20	1	0.000830383	0.0207596	25	0.0321554	Yes	No
Lung	508	ZRANB2	ENSG00000132485.13	1	6.61883e-05	0.00152233	23	0.0118044	Yes	No
Lung	508	NEGR1	ENSG00000172260.14	1	0.00116625	0.0396524	34	0.0486492	Yes	No
Lung	508	LRRIQ3	ENSG00000162620.15	1	4.68307e-05	0.00117077	25	0.0108541	Yes	No
Lung	508	FPGT	ENSG00000254685.6	1	0.000152074	0.0034977	23	0.0153338	Yes	No
Lung	508	TNNI3K	ENSG00000116783.14	1	0.000339673	0.00883149	26	0.021379	Yes	No
Lung	508	ERICH3	ENSG00000178965.13	1	0.00250983	0.0602359	24	0.0669251	No	No
Lung	508	RP11-17E13.2	ENSG00000272864.1	1	0.000944798	0.0217303	23	0.032987	Yes	No
Lung	508	CRYZ	ENSG00000116791.13	1	0.000599637	0.0137917	23	0.0259631	Yes	No
Lung	508	TYW3	ENSG00000162623.15	1	0.000488952	0.0117348	24	0.0240775	Yes	No
Lung	508	SLC44A5	ENSG00000137968.16	1	0.000134829	0.00417969	31	0.01628	Yes	No
Lung	508	ACADM	ENSG00000117054.13	1	0.00029523	0.00856166	29	0.021153	Yes	No
Lung	508	RABGGTB	ENSG00000137955.15	1	0.00045413	0.0127156	28	0.0249729	Yes	No
Lung	508	MSH4	ENSG00000057468.6	1	0.00210476	0.0631427	30	0.0695352	No	No
Lung	508	ST6GALNAC3	ENSG00000184005.10	1	0.000713416	0.025683	36	0.0363748	Yes	No
Lung	508	RP5-1102E8.3	ENSG00000272855.1	1	0.000604242	0.017523	29	0.0293721	Yes	No
Lung	508	ST6GALNAC5	ENSG00000117069.14	1	0.00045495	0.0131936	29	0.0254912	Yes	No
Lung	508	PIGK	ENSG00000142892.14	1	0.000827588	0.0223449	27	0.0335089	Yes	No
Lung	508	AK5	ENSG00000154027.18	1	6.45774e-05	0.00187274	29	0.01257	Yes	No
Lung	508	ZZZ3	ENSG00000036549.12	1	0.000168318	0.00437627	26	0.0165426	Yes	No
Lung	508	USP33	ENSG00000077254.14	1	0.000263471	0.00685024	26	0.0192753	Yes	No
Lung	508	MIGA1	ENSG00000180488.14	1	0.000578049	0.0150293	26	0.0270833	Yes	No
Lung	508	NEXN	ENSG00000162614.18	1	0.000251627	0.00654229	26	0.0190606	Yes	No
Lung	508	FUBP1	ENSG00000162613.16	1	0.00304069	0.0790579	26	0.0841487	No	No
Lung	508	DNAJB4	ENSG00000162616.8	1	0.00161708	0.0436612	27	0.0522265	No	No
Lung	508	GIPC2	ENSG00000137960.5	1	0.00105908	0.0285951	27	0.0389322	Yes	No
Lung	508	PTGFR	ENSG00000122420.9	1	0.0048743	0.151103	31	0.153064	No	No
Lung	508	IFI44L	ENSG00000137959.15	1	0.000259696	0.00727148	28	0.0197795	Yes	No
Lung	508	IFI44	ENSG00000137965.10	1	3.21924e-05	0.000901388	28	0.0100607	Yes	No
Lung	508	ADGRL4	ENSG00000162618.13	1	6.00131e-05	0.00192042	32	0.0126918	Yes	No
Lung	508	LINC01781	ENSG00000234184.5	1	0.000474883	0.0166209	35	0.0285134	Yes	No
Lung	508	ADGRL2	ENSG00000117114.19	1	0.00146831	0.0602008	41	0.0668942	No	No
Lung	508	TTLL7	ENSG00000137941.16	1	0.00321174	0.0931403	29	0.0974519	No	No
Lung	508	RP11-486G15.2	ENSG00000271576.1	1	0.000510786	0.0137912	27	0.0259631	Yes	No
Lung	508	PRKACB	ENSG00000142875.19	1	0.000799242	0.023178	29	0.03422	Yes	No
Lung	508	SAMD13	ENSG00000203943.8	1	9.41186e-05	0.00263532	28	0.0139976	Yes	No
Lung	508	DNASE2B	ENSG00000137976.7	1	0.000190495	0.00514337	27	0.0174313	Yes	No
Lung	508	RPF1	ENSG00000117133.10	1	0.00131335	0.0367737	28	0.046126	Yes	No
Lung	508	GNG5	ENSG00000174021.10	1	6.83019e-06	0.000191245	28	0.00633608	Yes	Yes
Lung	508	SPATA1	ENSG00000122432.17	1	0.00159835	0.0463523	29	0.0546329	No	No
Lung	508	CTBS	ENSG00000117151.12	1	0.00130207	0.036458	28	0.0458259	Yes	No
Lung	508	SSX2IP	ENSG00000117155.16	1	3.48719e-05	0.000976414	28	0.0102792	Yes	No
Lung	508	LPAR3	ENSG00000171517.5	1	0.000274843	0.00769561	28	0.0202316	Yes	No
Lung	508	MCOLN2	ENSG00000153898.12	1	0.000156998	0.00439595	28	0.0165765	Yes	No
Lung	508	WDR63	ENSG00000162643.12	1	3.54251e-06	0.000106275	30	0.00514189	Yes	Yes
Lung	508	MCOLN3	ENSG00000055732.12	1	0.00347065	0.0971783	28	0.101198	No	No
Lung	508	SYDE2	ENSG00000097096.8	1	0.00099967	0.0299901	30	0.0402126	Yes	No
Lung	508	C1orf52	ENSG00000162642.13	1	0.00291392	0.0903315	31	0.09478	No	No
Lung	508	BCL10	ENSG00000142867.12	1	0.000148108	0.00459136	31	0.0168583	Yes	No
Lung	508	DDAH1	ENSG00000153904.18	1	0.00285128	0.0969436	34	0.100988	No	No
Lung	508	RP11-131L23.2	ENSG00000273264.1	1	0.00016517	0.00512026	31	0.0174074	Yes	No
Lung	508	RP4-621F18.2	ENSG00000282057.1	1	0.00177553	0.0568171	32	0.0638909	No	No
Lung	508	CYR61	ENSG00000142871.16	1	0.00109125	0.0338287	31	0.0435462	Yes	No
Lung	508	ZNHIT6	ENSG00000117174.10	1	0.000915408	0.0292931	32	0.0395779	Yes	No
Lung	508	COL24A1	ENSG00000171502.14	1	1.91894e-05	0.000690818	36	0.00933425	Yes	Yes
Lung	508	ODF2L	ENSG00000122417.15	1	0.000892223	0.0267667	30	0.0373136	Yes	No
Lung	508	CLCA2	ENSG00000137975.7	1	0.000292801	0.00878403	30	0.0213387	Yes	No
Lung	508	CLCA4	ENSG00000016602.9	1	0.00255635	0.0741342	29	0.0795506	No	No
Lung	508	SH3GLB1	ENSG00000097033.14	1	0.00328001	0.0984003	30	0.102385	No	No
Lung	508	SELENOF	ENSG00000183291.15	1	4.56794e-05	0.00137038	30	0.0113687	Yes	No
Lung	508	HS2ST1	ENSG00000153936.16	1	5.28806e-05	0.0016393	31	0.0120877	Yes	No
Lung	508	LINC01140	ENSG00000267272.5	1	0.000521883	0.0140908	27	0.0262404	Yes	No
Lung	508	LMO4	ENSG00000143013.12	1	0.0010222	0.0265773	26	0.0371487	Yes	No
Lung	508	PKN2	ENSG00000065243.19	1	0.00129338	0.0349213	27	0.0445118	Yes	No
Lung	508	GTF2B	ENSG00000137947.11	1	0.00249865	0.0624663	25	0.0689497	No	No
Lung	508	KYAT3	ENSG00000137944.17	1	0.000393078	0.00982694	25	0.0223854	Yes	No
Lung	508	RBMXL1	ENSG00000213516.9	1	0.000364124	0.00873897	24	0.0212933	Yes	No
Lung	508	GBP3	ENSG00000117226.11	1	0.000542447	0.0130187	24	0.0252822	Yes	No
Lung	508	GBP1	ENSG00000117228.9	1	0.000292882	0.00702916	24	0.019483	Yes	No
Lung	508	GBP2	ENSG00000162645.12	1	0.000759102	0.0182185	24	0.0299904	Yes	No
Lung	508	GBP7	ENSG00000213512.1	1	0.000467329	0.0116832	25	0.0240446	Yes	No
Lung	508	GBP4	ENSG00000162654.8	1	0.000315009	0.00787523	25	0.0203804	Yes	No
Lung	508	GBP5	ENSG00000154451.14	1	0.000228713	0.00571783	25	0.0180908	Yes	No
Lung	508	GBP6	ENSG00000183347.14	1	2.20852e-05	0.000552131	25	0.00875033	Yes	Yes
Lung	508	LRRC8B	ENSG00000197147.13	1	0.0014745	0.0368626	25	0.0462114	Yes	No
Lung	508	LRRC8C	ENSG00000171488.14	1	0.00137576	0.0357697	26	0.0452208	Yes	No
Lung	508	RP5-943J3.2	ENSG00000272931.1	1	6.68857e-05	0.00167214	25	0.0121783	Yes	No
Lung	508	LRRC8D	ENSG00000171492.14	1	1.40011e-05	0.000364029	26	0.00794423	Yes	Yes
Lung	508	ZNF326	ENSG00000162664.16	1	0.000660921	0.0158621	24	0.0278119	Yes	No
Lung	508	ZNF644	ENSG00000122482.20	1	0.000981863	0.0265103	27	0.0370903	Yes	No
Lung	508	HFM1	ENSG00000162669.15	1	7.62868e-05	0.00198346	26	0.0128303	Yes	No
Lung	508	CDC7	ENSG00000097046.12	1	0.000227997	0.00569992	25	0.0180838	Yes	No
Lung	508	TGFBR3	ENSG00000069702.10	1	0.00531094	0.143396	27	0.14559	No	No
Lung	508	BRDT	ENSG00000137948.18	1	0.000174888	0.00437219	25	0.0165392	Yes	No
Lung	508	EPHX4	ENSG00000172031.6	1	0.000970242	0.0242561	25	0.0351035	Yes	No
Lung	508	SETSIP	ENSG00000230667.5	1	0.00357333	0.0857598	24	0.0904069	No	No
Lung	508	BTBD8	ENSG00000284413.1	1	0.000429993	0.0107498	25	0.0231881	Yes	No
Lung	508	KIAA1107	ENSG00000069712.12	1	6.54875e-05	0.00150621	23	0.011766	Yes	No
Lung	508	RP4-621B10.8	ENSG00000273487.1	1	0.00177428	0.0408085	23	0.0496614	Yes	No
Lung	508	GLMN	ENSG00000174842.16	1	0.00248914	0.0572503	23	0.0642947	No	No
Lung	508	RPAP2	ENSG00000122484.8	1	0.000287019	0.00688846	24	0.0193324	Yes	No
Lung	508	GFI1	ENSG00000162676.11	1	0.00385146	0.0847321	22	0.0894301	No	No
Lung	508	EVI5	ENSG00000067208.14	1	0.00018807	0.00470174	25	0.0169586	Yes	No
Lung	508	RPL5	ENSG00000122406.12	1	0.00212916	0.0447123	21	0.0532131	No	No
Lung	508	FAM69A	ENSG00000154511.11	1	0.000689676	0.0158625	23	0.0278119	Yes	No
Lung	508	MTF2	ENSG00000143033.17	1	0.00166706	0.0383424	23	0.0474813	Yes	No
Lung	508	TMED5	ENSG00000117500.12	1	0.00114236	0.0262744	23	0.0368893	Yes	No
Lung	508	CCDC18	ENSG00000122483.17	1	0.000364632	0.00838653	23	0.0209906	Yes	No
Lung	508	DR1	ENSG00000117505.12	1	0.0018224	0.0419152	23	0.0506598	No	No
Lung	508	FNBP1L	ENSG00000137942.16	1	0.00169303	0.0406326	24	0.0495155	Yes	No
Lung	508	BCAR3	ENSG00000137936.16	1	0.000260166	0.00728464	28	0.0197959	Yes	No
Lung	508	RP4-561L24.3	ENSG00000260464.1	1	0.000944416	0.022666	24	0.0338266	Yes	No
Lung	508	DNTTIP2	ENSG00000067334.13	1	0.00063893	0.0159733	25	0.0279117	Yes	No
Lung	508	GCLM	ENSG00000023909.9	1	0.00141552	0.035388	25	0.0449059	Yes	No
Lung	508	ABCA4	ENSG00000198691.11	1	0.000332573	0.00897946	27	0.0215288	Yes	No
Lung	508	ARHGAP29	ENSG00000137962.12	1	0.000373404	0.0104553	28	0.0229125	Yes	No
Lung	508	RP11-148B18.1	ENSG00000226835.2	1	0.000232757	0.0065172	28	0.0190262	Yes	No
Lung	508	ABCD3	ENSG00000117528.11	1	0.000286837	0.00803143	28	0.0205475	Yes	No
Lung	508	F3	ENSG00000117525.13	1	0.000437358	0.012246	28	0.0245967	Yes	No
Lung	508	SLC44A3	ENSG00000143036.16	1	0.00130781	0.0366186	28	0.0459843	Yes	No
Lung	508	CNN3	ENSG00000117519.15	1	1.45233e-05	0.000392129	27	0.00817662	Yes	Yes
Lung	508	ALG14	ENSG00000172339.9	1	0.000138881	0.00388867	28	0.0158306	Yes	No
Lung	508	TMEM56	ENSG00000152078.9	1	0.00205183	0.0553993	27	0.0626187	No	No
Lung	508	RWDD3	ENSG00000122481.16	1	0.00111503	0.0301059	27	0.0403168	Yes	No
Lung	508	PTBP2	ENSG00000117569.18	1	0.00105639	0.0285226	27	0.038879	Yes	No
Lung	508	DPYD	ENSG00000188641.12	1	0.000559564	0.0195847	35	0.0311445	Yes	No
Lung	508	SNX7	ENSG00000162627.16	1	0.000128499	0.00346948	27	0.015282	Yes	No
Lung	508	PLPPR5	ENSG00000117598.11	1	0.0012671	0.0367459	29	0.0461035	Yes	No
Lung	508	PLPPR4	ENSG00000117600.12	1	0.000905352	0.0262552	29	0.036881	Yes	No
Lung	508	PALMD	ENSG00000099260.10	1	0.00320541	0.0929568	29	0.0972763	No	No
Lung	508	FRRS1	ENSG00000156869.12	1	0.00129196	0.0374669	29	0.046728	Yes	No
Lung	508	AGL	ENSG00000162688.16	1	5.06741e-05	0.00146955	29	0.0116231	Yes	No
Lung	508	SLC35A3	ENSG00000117620.14	1	0.00112381	0.0303428	27	0.0405328	Yes	No
Lung	508	MFSD14A	ENSG00000156875.13	1	0.00288094	0.0777853	27	0.0829796	No	No
Lung	508	SASS6	ENSG00000156876.9	1	0.00103929	0.0270216	26	0.037511	Yes	No
Lung	508	TRMT13	ENSG00000122435.9	1	0.00761921	0.1981	26	0.199096	No	No
Lung	508	LRRC39	ENSG00000122477.12	1	0.00155962	0.0405501	26	0.0494465	Yes	No
Lung	508	DBT	ENSG00000137992.14	1	0.000436357	0.0113453	26	0.0237136	Yes	No
Lung	508	RTCA	ENSG00000137996.12	1	0.0012308	0.0320008	26	0.0419578	Yes	No
Lung	508	CDC14A	ENSG00000079335.18	1	0.000807656	0.023422	29	0.0344261	Yes	No
Lung	508	GPR88	ENSG00000181656.6	1	0.00161757	0.0436744	27	0.0522355	No	No
Lung	508	VCAM1	ENSG00000162692.10	1	0.00250867	0.0677341	27	0.0736442	No	No
Lung	508	EXTL2	ENSG00000162694.13	1	9.83451e-07	2.65532e-05	27	0.00310271	Yes	Yes
Lung	508	SLC30A7	ENSG00000162695.11	1	0.00170734	0.0495129	29	0.0574399	No	No
Lung	508	DPH5	ENSG00000117543.20	1	2.86758e-05	0.000802923	28	0.00968011	Yes	Yes
Lung	508	S1PR1	ENSG00000170989.8	1	0.000542687	0.0157379	29	0.0277204	Yes	No
Lung	508	COL11A1	ENSG00000060718.20	1	0.00010192	0.00336336	33	0.0151119	Yes	No
Lung	508	RNPC3	ENSG00000185946.15	1	0.000556035	0.016125	29	0.0280591	Yes	No
Lung	508	AMY2B	ENSG00000240038.6	1	0.00156888	0.0454976	29	0.053906	No	No
Lung	508	AMY2A	ENSG00000243480.7	1	0.000271943	0.0081583	30	0.0207165	Yes	No
Lung	508	AMY1B	ENSG00000174876.16	1	0.00215234	0.0667226	31	0.0727573	No	No
Lung	508	PRMT6	ENSG00000198890.7	1	4.55338e-05	0.00132048	29	0.0112316	Yes	No
Lung	508	NTNG1	ENSG00000162631.18	1	0.000959691	0.0307101	32	0.0408274	Yes	No
Lung	508	VAV3	ENSG00000134215.15	1	0.000429545	0.0133159	31	0.0255522	Yes	No
Lung	508	RP11-356N1.2	ENSG00000226822.2	1	0.000206978	0.00558841	27	0.0179414	Yes	No
Lung	508	SLC25A24	ENSG00000085491.15	1	0.00018656	0.00522369	28	0.0175072	Yes	No
Lung	508	FAM102B	ENSG00000162636.15	1	0.000616687	0.0166505	27	0.0285352	Yes	No
Lung	508	HENMT1	ENSG00000162639.15	1	0.00092857	0.0241428	26	0.03502	Yes	No
Lung	508	PRPF38B	ENSG00000134186.11	1	0.000502336	0.0125584	25	0.024904	Yes	No
Lung	508	FNDC7	ENSG00000143107.8	1	0.000301034	0.0078269	26	0.0203635	Yes	No
Lung	508	STXBP3	ENSG00000116266.10	1	0.001826	0.047476	26	0.0556397	No	No
Lung	508	AKNAD1	ENSG00000162641.18	1	0.000197204	0.00512731	26	0.0174151	Yes	No
Lung	508	GPSM2	ENSG00000121957.12	1	0.000691841	0.0179879	26	0.0298044	Yes	No
Lung	508	CLCC1	ENSG00000121940.15	1	0.0013462	0.0350011	26	0.0445829	Yes	No
Lung	508	WDR47	ENSG00000085433.15	1	7.88221e-05	0.00204937	26	0.0130066	Yes	No
Lung	508	TAF13	ENSG00000197780.9	1	0.000986219	0.0236692	24	0.0346284	Yes	No
Lung	508	TMEM167B	ENSG00000215717.5	1	0.000173447	0.00416274	24	0.0162596	Yes	No
Lung	508	C1orf194	ENSG00000179902.12	1	0.00533728	0.128095	24	0.130776	No	No
Lung	508	KIAA1324	ENSG00000116299.16	1	0.00300636	0.0721527	24	0.0777612	No	No
Lung	508	SARS	ENSG00000031698.12	1	0.000973059	0.0223804	23	0.0335415	Yes	No
Lung	508	CELSR2	ENSG00000143126.7	1	0.00262511	0.0603774	23	0.0670624	No	No
Lung	508	PSRC1	ENSG00000134222.16	1	0.00147456	0.0353895	24	0.0449059	Yes	No
Lung	508	MYBPHL	ENSG00000221986.6	1	0.000193283	0.0046388	24	0.016893	Yes	No
Lung	508	SORT1	ENSG00000134243.11	1	0.00120951	0.0302378	25	0.0404393	Yes	No
Lung	508	PSMA5	ENSG00000143106.12	1	0.00737904	0.177097	24	0.17837	No	No
Lung	508	SYPL2	ENSG00000143028.8	1	5.80488e-05	0.00145122	25	0.0115668	Yes	No
Lung	508	ATXN7L2	ENSG00000162650.16	1	9.40975e-05	0.00235244	25	0.0135397	Yes	No
Lung	508	CYB561D1	ENSG00000174151.14	1	0.00314431	0.0786078	25	0.083756	No	No
Lung	508	AMIGO1	ENSG00000181754.6	1	0.000361807	0.00904517	25	0.0215892	Yes	No
Lung	508	GPR61	ENSG00000156097.12	1	0.000473856	0.0118464	25	0.0241862	Yes	No
Lung	508	GNAI3	ENSG00000065135.10	1	0.00287031	0.0746281	26	0.0800205	No	No
Lung	508	AMPD2	ENSG00000116337.15	1	0.00505086	0.126272	25	0.129007	No	No
Lung	508	GSTM4	ENSG00000168765.16	1	0.00257364	0.064341	25	0.0706287	No	No
Lung	508	GSTM2	ENSG00000213366.12	1	0.00313184	0.0814279	26	0.0863449	No	No
Lung	508	GSTM1	ENSG00000134184.12	1	0.00046455	0.0116138	25	0.0239747	Yes	No
Lung	508	GSTM5	ENSG00000134201.10	1	0.00129272	0.0336107	26	0.0433469	Yes	No
Lung	508	GSTM3	ENSG00000134202.10	1	0.000156837	0.00392093	25	0.0159016	Yes	No
Lung	508	RP11-195M16.3	ENSG00000261055.1	1	0.000141688	0.00354221	25	0.0153904	Yes	No
Lung	508	CSF1	ENSG00000184371.13	1	0.00101903	0.0264948	26	0.0370752	Yes	No
Lung	508	AHCYL1	ENSG00000168710.17	1	0.00337457	0.0877388	26	0.0923203	No	No
Lung	508	STRIP1	ENSG00000143093.14	1	0.000174397	0.00453433	26	0.016796	Yes	No
Lung	508	UBL4B	ENSG00000186150.4	1	0.00608718	0.152179	25	0.154129	No	No
Lung	508	SLC6A17	ENSG00000197106.6	1	0.000636612	0.0159153	25	0.027855	Yes	No
Lung	508	KCNC4	ENSG00000116396.14	1	0.000318909	0.00829162	26	0.0209279	Yes	No
Lung	508	RBM15	ENSG00000162775.14	1	0.000314961	0.00818898	26	0.0207681	Yes	No
Lung	508	SLC16A4	ENSG00000168679.17	1	0.001105	0.0298351	27	0.0400684	Yes	No
Lung	508	LAMTOR5	ENSG00000134248.13	1	0.00115343	0.0311427	27	0.0411977	Yes	No
Lung	508	PROK1	ENSG00000143125.5	1	0.000508636	0.0137332	27	0.0259128	Yes	No
Lung	508	CYMP-AS1	ENSG00000235407.1	1	0.000427093	0.0115315	27	0.0238818	Yes	No
Lung	508	KCNA10	ENSG00000143105.7	1	0.00081356	0.0227797	28	0.0339295	Yes	No
Lung	508	KCNA2	ENSG00000177301.14	1	0.0001137	0.00329731	29	0.0150637	Yes	No
Lung	508	RP11-284N8.3	ENSG00000259834.1	1	0.00229155	0.0641635	28	0.0704714	No	No
Lung	508	KCNA3	ENSG00000177272.8	1	0.00024675	0.00690901	28	0.019355	Yes	No
Lung	508	CD53	ENSG00000143119.12	1	0.000328749	0.00953373	29	0.0220763	Yes	No
Lung	508	LRIF1	ENSG00000121931.15	1	0.00105025	0.0294071	28	0.0396834	Yes	No
Lung	508	DRAM2	ENSG00000156171.14	1	0.00117771	0.0353312	30	0.0448526	Yes	No
Lung	508	CEPT1	ENSG00000134255.13	1	0.000729324	0.0218797	30	0.0331325	Yes	No
Lung	508	DENND2D	ENSG00000162777.16	1	0.000934475	0.0280342	30	0.0384361	Yes	No
Lung	508	CHI3L2	ENSG00000064886.13	1	0.00133577	0.0414088	31	0.0501685	No	No
Lung	508	CHIA	ENSG00000134216.18	1	0.00169308	0.0507924	30	0.0585685	No	No
Lung	508	PIFO	ENSG00000173947.13	1	0.000340912	0.0102274	30	0.0226937	Yes	No
Lung	508	OVGP1	ENSG00000085465.12	1	4.33835e-08	1.30151e-06	30	0.000755646	Yes	Yes
Lung	508	WDR77	ENSG00000116455.13	1	0.000155736	0.00467208	30	0.0169225	Yes	No
Lung	508	ATP5F1	ENSG00000116459.10	1	0.000713612	0.0214083	30	0.0327336	Yes	No
Lung	508	C1orf162	ENSG00000143110.11	1	0.000510228	0.0153068	30	0.0273421	Yes	No
Lung	508	TMIGD3	ENSG00000121933.18	1	0.000311662	0.00966153	31	0.0222267	Yes	No
Lung	508	ADORA3	ENSG00000282608.1	1	0.0016088	0.048264	30	0.056304	No	No
Lung	508	RAP1A	ENSG00000116473.14	1	0.000241044	0.00747237	31	0.0200071	Yes	No
Lung	508	LINC01160	ENSG00000231346.5	1	1.43353e-05	0.000430058	30	0.00830238	Yes	Yes
Lung	508	FAM212B	ENSG00000197852.9	1	0.000529136	0.0158741	30	0.0278198	Yes	No
Lung	508	DDX20	ENSG00000064703.11	1	0.000210307	0.00630922	30	0.0187687	Yes	No
Lung	508	KCND3	ENSG00000171385.9	1	5.02226e-05	0.00160712	32	0.0120156	Yes	No
Lung	508	LINC01750	ENSG00000231437.3	1	0.000116752	0.00338582	29	0.0151396	Yes	No
Lung	508	RP5-965F6.2	ENSG00000231246.1	1	5.09184e-05	0.00157847	31	0.0119401	Yes	No
Lung	508	CTTNBP2NL	ENSG00000143079.14	1	0.000515767	0.0139257	27	0.0260853	Yes	No
Lung	508	WNT2B	ENSG00000134245.17	1	0.000149071	0.00402491	27	0.0160203	Yes	No
Lung	508	ST7L	ENSG00000007341.18	1	0.00121357	0.0327664	27	0.0426124	Yes	No
Lung	508	CAPZA1	ENSG00000116489.12	1	0.000230058	0.00598151	26	0.0183505	Yes	No
Lung	508	MOV10	ENSG00000155363.18	1	0.000781766	0.0203259	26	0.0318024	Yes	No
Lung	508	RHOC	ENSG00000155366.16	1	0.000105507	0.00263767	25	0.0139976	Yes	No
Lung	508	PPM1J	ENSG00000155367.15	1	1.02183e-05	0.000255458	25	0.00701056	Yes	Yes
Lung	508	SLC16A1	ENSG00000155380.11	1	0.00320363	0.0768872	24	0.0821394	No	No
Lung	508	RP11-31F15.2	ENSG00000238198.1	1	0.000747061	0.0179295	24	0.0297527	Yes	No
Lung	508	LRIG2	ENSG00000198799.11	1	0.000123179	0.00295629	24	0.0145381	Yes	No
Lung	508	MAGI3	ENSG00000081026.18	1	0.00187973	0.0507528	27	0.0585377	No	No
Lung	508	PHTF1	ENSG00000116793.15	1	0.000397367	0.0095368	24	0.0220763	Yes	No
Lung	508	RSBN1	ENSG00000081019.13	1	0.000531186	0.0127485	24	0.0249872	Yes	No
Lung	508	PTPN22	ENSG00000134242.15	1	6.36558e-06	0.000152774	24	0.00580297	Yes	Yes
Lung	508	BCL2L15	ENSG00000188761.11	1	6.46749e-05	0.00148752	23	0.0117116	Yes	No
Lung	508	AP4B1	ENSG00000134262.12	1	5.33677e-05	0.00122746	23	0.0109745	Yes	No
Lung	508	DCLRE1B	ENSG00000118655.4	1	0.000839681	0.0193127	23	0.0309419	Yes	No
Lung	508	HIPK1	ENSG00000163349.21	1	0.0020501	0.0492024	24	0.0571689	No	No
Lung	508	OLFML3	ENSG00000116774.11	1	0.000718557	0.0172454	24	0.0291433	Yes	No
Lung	508	TRIM33	ENSG00000197323.11	1	0.0017565	0.0474255	27	0.0555875	No	No
Lung	508	BCAS2	ENSG00000116752.5	1	9.34524e-05	0.00242976	26	0.0136962	Yes	No
Lung	508	DENND2C	ENSG00000175984.14	1	0.000426223	0.0119342	28	0.0242775	Yes	No
Lung	508	AMPD1	ENSG00000116748.21	1	0.00119214	0.0321878	27	0.0421436	Yes	No
Lung	508	NRAS	ENSG00000213281.4	1	0.000733534	0.0198054	27	0.0313297	Yes	No
Lung	508	CSDE1	ENSG00000009307.15	1	0.00069083	0.0193432	28	0.0309675	Yes	No
Lung	508	SIKE1	ENSG00000052723.11	1	0.000255423	0.00715185	28	0.0196705	Yes	No
Lung	508	TSPAN2	ENSG00000134198.9	1	0.000331959	0.00995878	30	0.0225035	Yes	No
Lung	508	LINC01765	ENSG00000233730.1	1	2.8315e-06	8.4945e-05	30	0.00482307	Yes	Yes
Lung	508	NGF	ENSG00000134259.3	1	0.000183337	0.00550012	30	0.017823	Yes	No
Lung	508	VANGL1	ENSG00000173218.14	1	0.000510603	0.0142969	28	0.0264643	Yes	No
Lung	508	CASQ2	ENSG00000118729.11	1	0.00148078	0.0414618	28	0.0502227	No	No
Lung	508	NHLH2	ENSG00000177551.5	1	0.00152865	0.0428022	28	0.0514308	No	No
Lung	508	LINC01649	ENSG00000228127.2	1	6.51364e-05	0.00182382	28	0.0124622	Yes	No
Lung	508	SLC22A15	ENSG00000163393.12	1	0.00011225	0.00325525	29	0.0150304	Yes	No
Lung	508	MAB21L3	ENSG00000173212.4	1	0.000932412	0.0261075	28	0.036738	Yes	No
Lung	508	ATP1A1	ENSG00000163399.15	1	0.00222871	0.0601752	27	0.0668738	No	No
Lung	508	LINC01762	ENSG00000233154.5	1	0.000196723	0.00531152	27	0.0175968	Yes	No
Lung	508	RP5-1086K13.1	ENSG00000224950.2	1	4.20457e-05	0.00109319	26	0.0106059	Yes	No
Lung	508	CD58	ENSG00000116815.15	1	0.000579744	0.0150733	26	0.0271245	Yes	No
Lung	508	IGSF3	ENSG00000143061.17	1	0.000718588	0.0194019	27	0.0310176	Yes	No
Lung	508	CD2	ENSG00000116824.4	1	0.00034348	0.00893047	26	0.0214874	Yes	No
Lung	508	PTGFRN	ENSG00000134247.9	1	0.000196682	0.00511372	26	0.0174067	Yes	No
Lung	508	CD101	ENSG00000134256.12	1	8.82516e-05	0.00220629	25	0.0132965	Yes	No
Lung	508	TTF2	ENSG00000116830.11	1	0.000239653	0.00599132	25	0.0183563	Yes	No
Lung	508	TRIM45	ENSG00000134253.9	1	0.00052333	0.0125599	24	0.024904	Yes	No
Lung	508	VTCN1	ENSG00000134258.16	1	0.000112942	0.00282354	25	0.0143119	Yes	No
Lung	508	RP11-188D8.1	ENSG00000271427.1	1	3.318e-05	0.000796321	24	0.00967006	Yes	Yes
Lung	508	MAN1A2	ENSG00000198162.12	1	0.000229734	0.00574334	25	0.0181112	Yes	No
Lung	508	FAM46C	ENSG00000183508.4	1	0.000584713	0.0152025	26	0.0272449	Yes	No
Lung	508	GDAP2	ENSG00000196505.10	1	0.00132218	0.0356989	27	0.0451662	Yes	No
Lung	508	WDR3	ENSG00000065183.15	1	0.00169448	0.0457511	27	0.0541062	No	No
Lung	508	SPAG17	ENSG00000155761.13	1	2.95751e-07	8.87254e-06	30	0.00198606	Yes	Yes
Lung	508	TBX15	ENSG00000092607.13	1	0.000242684	0.00630978	26	0.0187687	Yes	No
Lung	508	WARS2	ENSG00000116874.11	1	0.000217298	0.00564974	26	0.0180058	Yes	No
Lung	508	HSD3B2	ENSG00000203859.9	1	0.000216955	0.00498997	23	0.0172875	Yes	No
Lung	508	ZNF697	ENSG00000143067.4	1	0.00266073	0.0558753	21	0.0630378	No	No
Lung	508	PHGDH	ENSG00000092621.11	1	0.000939991	0.0197398	21	0.031271	Yes	No
Lung	508	HMGCS2	ENSG00000134240.11	1	6.84381e-06	0.000130032	19	0.00556653	Yes	Yes
Lung	508	NOTCH2	ENSG00000134250.19	1	0.000116891	0.00222092	19	0.013332	Yes	No
Lung	508	SEC22B	ENSG00000265808.3	1	0.000451876	0.00768189	17	0.0202237	Yes	No
Lung	508	NBPF26	ENSG00000273136.6	1	0.000809296	0.00971155	12	0.0222642	Yes	No
Lung	508	LINC00623	ENSG00000226067.6	1	0.00051926	0.00467334	9	0.0169225	Yes	No
Lung	508	FCGR1B	ENSG00000198019.12	1	0.0144569	0.130112	9	0.132676	No	No
Lung	508	FAM72B	ENSG00000188610.12	1	0.00293576	0.0234861	8	0.0344938	Yes	No
Lung	508	SRGAP2C	ENSG00000171943.11	1	0.000753979	0.00603183	8	0.0184188	Yes	No
Lung	508	CH17-437K3.1	ENSG00000227082.1	1	0.00634498	0.0444149	7	0.0529643	No	No
Lung	508	RP5-998N21.4	ENSG00000234571.1	1	2.64107e-06	1.32053e-05	5	0.00229292	Yes	Yes
Lung	508	HIST2H3PS2	ENSG00000203818.7	1	0.00108247	0.00541236	5	0.0177254	Yes	No
Lung	508	FAM72C	ENSG00000263513.5	1	0.00176241	0.00881203	5	0.0213593	Yes	No
Lung	508	RP11-14N7.2	ENSG00000232527.7	1	0.00125048	0.00625242	5	0.0186788	Yes	No
Lung	508	NBPF15	ENSG00000266338.6	1	6.94863e-13	3.47432e-12	5	1.85946e-08	Yes	Yes
Lung	508	SRGAP2B	ENSG00000196369.10	1	7.68011e-06	6.14409e-05	8	0.00430438	Yes	Yes
Lung	508	FAM72D	ENSG00000215784.5	1	0.00145957	0.010217	7	0.0226937	Yes	No
Lung	508	NBPF20	ENSG00000162825.16	1	0.00545551	0.0436441	8	0.0522228	No	No
Lung	508	GPR89A	ENSG00000117262.18	1	0.00452572	0.0362058	8	0.0456231	Yes	No
Lung	508	PDZK1	ENSG00000174827.13	1	0.00797328	0.0637862	8	0.0700985	No	No
Lung	508	CD160	ENSG00000117281.15	1	0.00223016	0.0200715	9	0.0315702	Yes	No
Lung	508	RNF115	ENSG00000265491.4	1	0.000271757	0.00244581	9	0.0137117	Yes	No
Lung	508	POLR3C	ENSG00000186141.8	1	0.000144046	0.00144046	10	0.0115433	Yes	No
Lung	508	NUDT17	ENSG00000186364.11	1	0.000247286	0.00247286	10	0.0137391	Yes	No
Lung	508	PIAS3	ENSG00000131788.15	1	2.44454e-05	0.000244454	10	0.00689181	Yes	Yes
Lung	508	ANKRD35	ENSG00000198483.12	1	0.000218856	0.00218856	10	0.013275	Yes	No
Lung	508	ITGA10	ENSG00000143127.12	1	0.00056545	0.0056545	10	0.0180074	Yes	No
Lung	508	PEX11B	ENSG00000131779.10	1	0.00624633	0.0624633	10	0.0689497	No	No
Lung	508	RBM8A	ENSG00000265241.6	1	6.33208e-05	0.000633208	10	0.0092154	Yes	Yes
Lung	508	LIX1L	ENSG00000271601.3	1	0.000795587	0.00875145	11	0.0213063	Yes	No
Lung	508	ANKRD34A	ENSG00000272031.2	1	0.00355147	0.0390661	11	0.048121	Yes	No
Lung	508	POLR3GL	ENSG00000121851.12	1	0.000229151	0.00252066	11	0.013816	Yes	No
Lung	508	TXNIP	ENSG00000265972.5	1	0.0011105	0.0122155	11	0.0245566	Yes	No
Lung	508	HFE2	ENSG00000168509.19	1	0.000874242	0.0104909	12	0.0229522	Yes	No
Lung	508	LINC01719	ENSG00000233396.7	1	9.2563e-05	0.00111076	12	0.0106982	Yes	No
Lung	508	NBPF10	ENSG00000271425.7	1	1.74477e-05	0.000244267	14	0.00689181	Yes	Yes
Lung	508	NOTCH2NL	ENSG00000264343.5	1	0.00100389	0.0160623	16	0.0279981	Yes	No
Lung	508	CH17-408M7.1	ENSG00000277420.1	1	0.000712074	0.0142415	20	0.0264038	Yes	No
Lung	508	NBPF12	ENSG00000268043.7	1	0.000660934	0.0152015	23	0.0272449	Yes	No
Lung	508	PRKAB2	ENSG00000131791.7	1	7.36302e-05	0.00176713	24	0.0123563	Yes	No
Lung	508	FMO5	ENSG00000131781.12	1	0.000212328	0.00509588	24	0.0173964	Yes	No
Lung	508	CHD1L	ENSG00000131778.18	1	9.0885e-05	0.00218124	24	0.0132522	Yes	No
Lung	508	BCL9	ENSG00000116128.10	1	0.000761977	0.0198114	26	0.0313323	Yes	No
Lung	508	ACP6	ENSG00000162836.11	1	0.00251446	0.0628616	25	0.0692872	No	No
Lung	508	GJA5	ENSG00000265107.2	1	0.000736842	0.0176842	24	0.029521	Yes	No
Lung	508	GPR89B	ENSG00000188092.14	1	0.00169959	0.0390906	23	0.0481404	Yes	No
Lung	508	RP6-74O6.2	ENSG00000215859.8	1	1.54478e-05	0.000339852	22	0.00773736	Yes	Yes
Lung	508	RP11-94I2.4	ENSG00000274372.4	1	0.00267722	0.0588988	22	0.0657238	No	No
Lung	508	NBPF11	ENSG00000263956.6	1	0.00617851	0.135927	22	0.138347	No	No
Lung	508	RP4-565E6.1	ENSG00000227733.9	1	0.00176042	0.0369688	21	0.0462739	Yes	No
Lung	508	RP6-74O6.6	ENSG00000272824.1	1	0.000829547	0.0141023	17	0.0262537	Yes	No
Lung	508	NBPF14	ENSG00000270629.5	1	0.000256489	0.00410383	16	0.0161639	Yes	No
Lung	508	PDE4DIP	ENSG00000178104.19	1	1.03519e-05	0.000144927	14	0.00573739	Yes	Yes
Lung	508	NBPF9	ENSG00000269713.7	1	0.000474576	0.00569491	12	0.0180803	Yes	No
Lung	508	CH17-189H20.1	ENSG00000274265.4	1	0.00252309	0.0302771	12	0.0404689	Yes	No
Lung	508	RP11-326G21.1	ENSG00000272755.1	1	0.00115863	0.0139036	12	0.0260555	Yes	No
Lung	508	NBPF19	ENSG00000271383.6	1	1.12669e-06	1.57736e-05	14	0.00248423	Yes	Yes
Lung	508	LINC00869	ENSG00000277147.4	1	0.00263961	0.0343149	13	0.0439469	Yes	No
Lung	508	RP11-353N4.6	ENSG00000275557.1	1	0.00125295	0.0162884	13	0.0282094	Yes	No
Lung	508	FCGR1A	ENSG00000150337.13	1	0.00151271	0.0211779	14	0.032542	Yes	No
Lung	508	HIST2H2BF	ENSG00000203814.6	1	0.000190972	0.00267361	14	0.0140595	Yes	No
Lung	508	HIST2H3D	ENSG00000183598.3	1	0.00343343	0.0480681	14	0.0561388	No	No
Lung	508	HIST2H4A	ENSG00000270882.2	1	0.000739901	0.0110985	15	0.0234905	Yes	No
Lung	508	HIST2H2AA3	ENSG00000203812.2	1	0.00226988	0.0340482	15	0.0437198	Yes	No
Lung	508	HIST2H2AA4	ENSG00000272196.2	1	0.00133725	0.0200587	15	0.0315589	Yes	No
Lung	508	HIST2H2BE	ENSG00000184678.10	1	0.00107022	0.0160533	15	0.0279946	Yes	No
Lung	508	HIST2H2AC	ENSG00000184260.5	1	0.00156542	0.0234812	15	0.0344895	Yes	No
Lung	508	HIST2H2AB	ENSG00000184270.4	1	0.000695061	0.0104259	15	0.0228801	Yes	No
Lung	508	BOLA1	ENSG00000178096.8	1	0.000596505	0.00894757	15	0.0215026	Yes	No
Lung	508	SV2A	ENSG00000159164.9	1	0.00216172	0.0324257	15	0.0423281	Yes	No
Lung	508	SF3B4	ENSG00000143368.9	1	0.00545206	0.0817808	15	0.0866598	No	No
Lung	508	MTMR11	ENSG00000014914.20	1	0.00320516	0.0480774	15	0.0561462	No	No
Lung	508	OTUD7B	ENSG00000264522.5	1	0.00454571	0.0727313	16	0.0782577	No	No
Lung	508	VPS45	ENSG00000136631.12	1	0.000247285	0.00395655	16	0.0159594	Yes	No
Lung	508	PLEKHO1	ENSG00000023902.13	1	0.000501917	0.00803067	16	0.0205475	Yes	No
Lung	508	ANP32E	ENSG00000143401.14	1	0.000261254	0.00418006	16	0.01628	Yes	No
Lung	508	CA14	ENSG00000118298.10	1	0.000886293	0.0141807	16	0.0263437	Yes	No
Lung	508	APH1A	ENSG00000117362.12	1	1.40747e-06	2.25195e-05	16	0.00290339	Yes	Yes
Lung	508	C1orf54	ENSG00000118292.8	1	6.30769e-05	0.00100923	16	0.0103781	Yes	No
Lung	508	CIART	ENSG00000159208.15	1	0.00070539	0.0112862	16	0.023664	Yes	No
Lung	508	MRPS21	ENSG00000266472.5	1	8.96103e-05	0.00143376	16	0.011536	Yes	No
Lung	508	PRPF3	ENSG00000117360.12	1	0.00210738	0.0337181	16	0.043446	Yes	No
Lung	508	RPRD2	ENSG00000163125.15	1	0.00995961	0.169313	17	0.170775	No	No
Lung	508	TARS2	ENSG00000143374.16	1	7.76067e-05	0.00131931	17	0.0112316	Yes	No
Lung	508	ECM1	ENSG00000143369.14	1	4.93444e-06	8.38855e-05	17	0.00481021	Yes	Yes
Lung	508	FALEC	ENSG00000228126.1	1	0.000275036	0.00467561	17	0.0169268	Yes	No
Lung	508	ADAMTSL4	ENSG00000143382.14	1	0.00129261	0.023267	18	0.0343158	Yes	No
Lung	508	MCL1	ENSG00000143384.12	1	5.31177e-05	0.000956118	18	0.0102353	Yes	No
Lung	508	ENSA	ENSG00000143420.18	1	0.000163148	0.00293666	18	0.014503	Yes	No
Lung	508	GOLPH3L	ENSG00000143457.10	1	0.000450303	0.00855576	19	0.021153	Yes	No
Lung	508	HORMAD1	ENSG00000143452.15	1	0.00238257	0.0428862	18	0.051525	No	No
Lung	508	CTSS	ENSG00000163131.10	1	0.00151642	0.028812	19	0.0391242	Yes	No
Lung	508	CTSK	ENSG00000143387.12	1	8.27902e-05	0.00157301	19	0.0119286	Yes	No
Lung	508	ARNT	ENSG00000143437.20	1	0.000180404	0.00360808	20	0.0154503	Yes	No
Lung	508	SETDB1	ENSG00000143379.12	1	0.00161718	0.0323436	20	0.0422672	Yes	No
Lung	508	CERS2	ENSG00000143418.19	1	0.000590109	0.0118022	20	0.024149	Yes	No
Lung	508	ANXA9	ENSG00000143412.9	1	0.00255667	0.0511334	20	0.0588833	No	No
Lung	508	MINDY1	ENSG00000143409.15	1	0.00145595	0.0291189	20	0.0394248	Yes	No
Lung	508	PRUNE1	ENSG00000143363.15	1	0.000384024	0.00768048	20	0.0202237	Yes	No
Lung	508	BNIPL	ENSG00000163141.18	1	0.00101716	0.0203433	20	0.0318203	Yes	No
Lung	508	C1orf56	ENSG00000143443.9	1	0.000686755	0.0137351	20	0.0259128	Yes	No
Lung	508	CDC42SE1	ENSG00000197622.12	1	0.00394615	0.0789229	20	0.0840243	No	No
Lung	508	MLLT11	ENSG00000213190.3	1	7.00443e-05	0.00140089	20	0.0114657	Yes	No
Lung	508	GABPB2	ENSG00000143458.11	1	0.000777915	0.0155583	20	0.0275372	Yes	No
Lung	508	SEMA6C	ENSG00000143434.15	1	0.0104748	0.199022	19	0.199991	No	No
Lung	508	TNFAIP8L2	ENSG00000163154.5	1	0.00839947	0.15959	19	0.16133	No	No
Lung	508	LYSMD1	ENSG00000163155.11	1	0.00543973	0.103355	19	0.107054	No	No
Lung	508	SCNM1	ENSG00000163156.11	1	0.00179646	0.0341327	19	0.0437859	Yes	No
Lung	508	TMOD4	ENSG00000163157.14	1	0.00113231	0.0215139	19	0.0328248	Yes	No
Lung	508	VPS72	ENSG00000163159.12	1	0.00207804	0.0394828	19	0.0484961	Yes	No
Lung	508	PIP5K1A	ENSG00000143398.19	1	0.000326454	0.00652908	20	0.0190451	Yes	No
Lung	508	PSMD4	ENSG00000159352.15	1	0.000448646	0.00897292	20	0.0215233	Yes	No
Lung	508	ZNF687	ENSG00000143373.17	1	0.000784889	0.0156978	20	0.0276735	Yes	No
Lung	508	PI4KB	ENSG00000143393.16	1	0.00157596	0.0330951	21	0.0429021	Yes	No
Lung	508	RFX5	ENSG00000143390.17	1	0.000202703	0.00405407	20	0.0160735	Yes	No
Lung	508	SELENBP1	ENSG00000143416.20	1	0.000620962	0.0124192	20	0.0247838	Yes	No
Lung	508	PSMB4	ENSG00000159377.10	1	0.00457196	0.0914392	20	0.0957853	No	No
Lung	508	POGZ	ENSG00000143442.21	1	0.00200573	0.0421203	21	0.0508548	No	No
Lung	508	CGN	ENSG00000143375.14	1	0.00148289	0.0296577	20	0.0399067	Yes	No
Lung	508	TUFT1	ENSG00000143367.15	1	0.00941313	0.197676	21	0.198681	No	No
Lung	508	SNX27	ENSG00000143376.12	1	0.00133106	0.0292834	22	0.0395778	Yes	No
Lung	508	CELF3	ENSG00000159409.14	1	0.000358727	0.00753327	21	0.0200583	Yes	No
Lung	508	RIIAD1	ENSG00000178796.12	1	0.000941012	0.0197612	21	0.0312914	Yes	No
Lung	508	MRPL9	ENSG00000143436.10	1	0.000698945	0.0146778	21	0.0268238	Yes	No
Lung	508	OAZ3	ENSG00000143450.16	1	0.000464507	0.00975464	21	0.0223253	Yes	No
Lung	508	TDRKH	ENSG00000182134.15	1	0.000207602	0.00435965	21	0.0165392	Yes	No
Lung	508	RP11-98D18.17	ENSG00000269489.1	1	1.95668e-05	0.000410902	21	0.00823432	Yes	Yes
Lung	508	LINGO4	ENSG00000213171.2	1	0.00111135	0.0233383	21	0.0343584	Yes	No
Lung	508	RORC	ENSG00000143365.17	1	0.000456497	0.0100429	22	0.0225607	Yes	No
Lung	508	C2CD4D	ENSG00000225556.1	1	0.000428395	0.00942469	22	0.0219833	Yes	No
Lung	508	THEM5	ENSG00000196407.11	1	0.00275302	0.0605664	22	0.0672285	No	No
Lung	508	THEM4	ENSG00000159445.12	1	0.000545715	0.0125514	23	0.0249035	Yes	No
Lung	508	S100A10	ENSG00000197747.8	1	0.000287679	0.00661662	23	0.0191118	Yes	No
Lung	508	S100A11	ENSG00000163191.5	1	0.00637777	0.153066	24	0.155002	No	No
Lung	508	TCHH	ENSG00000159450.12	1	0.000269179	0.00672947	25	0.0191805	Yes	No
Lung	508	HRNR	ENSG00000197915.5	1	0.00122717	0.0306793	25	0.0407955	Yes	No
Lung	508	FLG	ENSG00000143631.10	1	1.58544e-05	0.000428068	27	0.00830238	Yes	Yes
Lung	508	FLG2	ENSG00000143520.6	1	0.00465148	0.12559	27	0.12836	No	No
Lung	508	CRNN	ENSG00000143536.7	1	0.000829129	0.0223865	27	0.0335418	Yes	No
Lung	508	CRCT1	ENSG00000169509.5	1	0.00119881	0.0323678	27	0.0422765	Yes	No
Lung	508	C1orf68	ENSG00000198854.5	1	0.000897091	0.0242215	27	0.0350776	Yes	No
Lung	508	KPRP	ENSG00000203786.6	1	0.000378809	0.0102278	27	0.0226937	Yes	No
Lung	508	IVL	ENSG00000163207.6	1	7.8645e-05	0.00212342	27	0.0131672	Yes	No
Lung	508	SPRR1A	ENSG00000169474.4	1	4.35685e-06	0.000113278	26	0.0052585	Yes	Yes
Lung	508	SPRR3	ENSG00000163209.14	1	0.000521209	0.0135514	26	0.0257383	Yes	No
Lung	508	SPRR1B	ENSG00000169469.8	1	0.000409066	0.0106357	26	0.0230735	Yes	No
Lung	508	SPRR2D	ENSG00000163216.6	1	0.000609038	0.015835	26	0.0278044	Yes	No
Lung	508	SPRR2A	ENSG00000241794.1	1	0.000496853	0.0129182	26	0.0251721	Yes	No
Lung	508	SPRR2E	ENSG00000203785.8	1	0.00175983	0.0457555	26	0.054108	No	No
Lung	508	LOR	ENSG00000203782.5	1	0.000221384	0.00575598	26	0.0181255	Yes	No
Lung	508	PGLYRP4	ENSG00000163218.14	1	0.000132114	0.00330284	25	0.0150637	Yes	No
Lung	508	S100A9	ENSG00000163220.10	1	0.000594108	0.0148527	25	0.0269402	Yes	No
Lung	508	S100A12	ENSG00000163221.8	1	0.000215263	0.00538158	25	0.017706	Yes	No
Lung	508	S100A8	ENSG00000143546.9	1	0.000260348	0.00676904	26	0.0192034	Yes	No
Lung	508	S100A7	ENSG00000143556.8	1	0.000464946	0.0116237	25	0.0239871	Yes	No
Lung	508	S100A6	ENSG00000197956.9	1	0.00039914	0.00997851	25	0.0225235	Yes	No
Lung	508	S100A5	ENSG00000196420.7	1	0.000210722	0.00526806	25	0.0175479	Yes	No
Lung	508	S100A4	ENSG00000196154.11	1	0.00103062	0.0257655	25	0.0364389	Yes	No
Lung	508	S100A3	ENSG00000188015.9	1	0.000191294	0.00478236	25	0.0170606	Yes	No
Lung	508	S100A2	ENSG00000196754.10	1	0.00172977	0.0432443	25	0.0518546	No	No
Lung	508	S100A16	ENSG00000188643.10	1	0.0018616	0.0465401	25	0.0548195	No	No
Lung	508	S100A14	ENSG00000189334.8	1	0.000500857	0.0125214	25	0.0248888	Yes	No
Lung	508	S100A13	ENSG00000189171.14	1	6.02223e-05	0.00150556	25	0.011766	Yes	No
Lung	508	S100A1	ENSG00000160678.11	1	0.00014936	0.00373399	25	0.0156059	Yes	No
Lung	508	CHTOP	ENSG00000160679.12	1	0.000496557	0.0124139	25	0.0247838	Yes	No
Lung	508	SNAPIN	ENSG00000143553.10	1	0.000237268	0.00569442	24	0.0180803	Yes	No
Lung	508	ILF2	ENSG00000143621.16	1	0.000369531	0.00886874	24	0.0214179	Yes	No
Lung	508	NPR1	ENSG00000169418.9	1	4.78456e-05	0.00119614	25	0.0108621	Yes	No
Lung	508	INTS3	ENSG00000143624.13	1	0.000888401	0.02221	25	0.0333878	Yes	No
Lung	508	SLC27A3	ENSG00000143554.13	1	0.000275523	0.00661255	24	0.0191118	Yes	No
Lung	508	GATAD2B	ENSG00000143614.9	1	0.000190277	0.00494721	26	0.0172285	Yes	No
Lung	508	DENND4B	ENSG00000198837.9	1	0.000357076	0.00856981	24	0.021153	Yes	No
Lung	508	CRTC2	ENSG00000160741.16	1	0.000860169	0.0206441	24	0.0320499	Yes	No
Lung	508	SLC39A1	ENSG00000143570.17	1	0.00273384	0.0628784	23	0.0692975	No	No
Lung	508	CREB3L4	ENSG00000143578.15	1	0.00351867	0.0809295	23	0.0859095	No	No
Lung	508	JTB	ENSG00000143543.14	1	0.000334129	0.00768496	23	0.0202237	Yes	No
Lung	508	RP11-422P24.11	ENSG00000272654.1	1	4.24117e-05	0.000975469	23	0.0102792	Yes	No
Lung	508	RAB13	ENSG00000143545.8	1	7.13781e-05	0.0016417	23	0.0120988	Yes	No
Lung	508	RPS27	ENSG00000177954.11	1	0.000639807	0.0147156	23	0.026825	Yes	No
Lung	508	NUP210L	ENSG00000143552.9	1	0.000778337	0.0186801	24	0.0303637	Yes	No
Lung	508	TPM3	ENSG00000143549.19	1	0.00122503	0.0257256	21	0.0364056	Yes	No
Lung	508	C1orf189	ENSG00000163263.6	1	0.000295755	0.00621086	21	0.0186156	Yes	No
Lung	508	C1orf43	ENSG00000143612.19	1	0.00156855	0.0329396	21	0.0427543	Yes	No
Lung	508	UBAP2L	ENSG00000143569.18	1	0.000603728	0.0126783	21	0.0249706	Yes	No
Lung	508	HAX1	ENSG00000143575.14	1	0.00170209	0.0340419	20	0.0437186	Yes	No
Lung	508	AQP10	ENSG00000143595.12	1	0.000335885	0.0067177	20	0.0191805	Yes	No
Lung	508	ATP8B2	ENSG00000143515.16	1	0.00136578	0.0273157	20	0.0377771	Yes	No
Lung	508	IL6R	ENSG00000160712.12	1	0.00264764	0.0529528	20	0.0604492	No	No
Lung	508	SHE	ENSG00000169291.9	1	0.00132788	0.0252298	19	0.0359963	Yes	No
Lung	508	TDRD10	ENSG00000163239.12	1	0.000244265	0.00464103	19	0.0168937	Yes	No
Lung	508	UBE2Q1	ENSG00000160714.9	1	0.00329756	0.0626537	19	0.0691102	No	No
Lung	508	CHRNB2	ENSG00000160716.5	1	0.00147821	0.0280861	19	0.0384845	Yes	No
Lung	508	ADAR	ENSG00000160710.15	1	3.64472e-05	0.000692496	19	0.00933425	Yes	Yes
Lung	508	KCNN3	ENSG00000143603.18	1	0.000146467	0.00278288	19	0.0142772	Yes	No
Lung	508	PMVK	ENSG00000163344.5	1	0.000819193	0.0147455	18	0.0268506	Yes	No
Lung	508	PBXIP1	ENSG00000163346.16	1	0.00154697	0.0278455	18	0.0382592	Yes	No
Lung	508	PYGO2	ENSG00000163348.3	1	0.000989463	0.0178103	18	0.0296265	Yes	No
Lung	508	SHC1	ENSG00000160691.18	1	0.00132261	0.0238069	18	0.0347236	Yes	No
Lung	508	CKS1B	ENSG00000173207.12	1	0.000842869	0.0151716	18	0.0272306	Yes	No
Lung	508	FLAD1	ENSG00000160688.18	1	0.0045	0.081	18	0.0859753	No	No
Lung	508	ZBTB7B	ENSG00000160685.13	1	0.000224195	0.00403552	18	0.0160445	Yes	No
Lung	508	DCST2	ENSG00000163354.14	1	0.00141989	0.0255581	18	0.0362919	Yes	No
Lung	508	DCST1	ENSG00000163357.10	1	0.00135326	0.0243586	18	0.0352076	Yes	No
Lung	508	ADAM15	ENSG00000143537.13	1	0.00371163	0.0668093	18	0.0728427	No	No
Lung	508	EFNA4	ENSG00000243364.7	1	0.00780194	0.140435	18	0.142693	No	No
Lung	508	EFNA3	ENSG00000143590.13	1	0.000953756	0.0171676	18	0.0290754	Yes	No
Lung	508	EFNA1	ENSG00000169242.11	1	0.0025327	0.0455886	18	0.0539794	No	No
Lung	508	SLC50A1	ENSG00000169241.17	1	3.05395e-06	5.49711e-05	18	0.00413485	Yes	Yes
Lung	508	DPM3	ENSG00000179085.7	1	0.00467544	0.0841579	18	0.0888543	No	No
Lung	508	KRTCAP2	ENSG00000163463.11	1	0.000279505	0.00503108	18	0.0173322	Yes	No
Lung	508	TRIM46	ENSG00000163462.17	1	4.65607e-05	0.000838093	18	0.00985502	Yes	Yes
Lung	508	MUC1	ENSG00000185499.16	1	0.00448416	0.0807149	18	0.0856987	No	No
Lung	508	THBS3	ENSG00000169231.13	1	0.000420453	0.00756815	18	0.0201071	Yes	No
Lung	508	MTX1	ENSG00000173171.14	1	0.00127511	0.022952	18	0.0340432	Yes	No
Lung	508	GBA	ENSG00000177628.15	1	5.48338e-05	0.00104184	19	0.0104027	Yes	No
Lung	508	FAM189B	ENSG00000160767.20	1	0.000424581	0.00806705	19	0.0205961	Yes	No
Lung	508	SCAMP3	ENSG00000116521.10	1	0.000950757	0.0180644	19	0.0298779	Yes	No
Lung	508	CLK2	ENSG00000176444.18	1	0.00235791	0.0448004	19	0.0533008	No	No
Lung	508	HCN3	ENSG00000143630.9	1	0.00120167	0.0228316	19	0.0339732	Yes	No
Lung	508	PKLR	ENSG00000143627.17	1	0.000917964	0.0174413	19	0.0293048	Yes	No
Lung	508	FDPS	ENSG00000160752.14	1	0.00266848	0.0507011	19	0.0584861	No	No
Lung	508	RUSC1	ENSG00000160753.15	1	0.00209247	0.0376644	18	0.0468825	Yes	No
Lung	508	ASH1L	ENSG00000116539.12	1	0.00462846	0.0971976	21	0.101209	No	No
Lung	508	MSTO1	ENSG00000125459.14	1	0.000975456	0.0175582	18	0.0294125	Yes	No
Lung	508	YY1AP1	ENSG00000163374.19	1	0.00114069	0.0205324	18	0.0319677	Yes	No
Lung	508	DAP3	ENSG00000132676.15	1	0.000172541	0.00327827	19	0.0150472	Yes	No
Lung	508	GON4L	ENSG00000116580.18	1	0.00448928	0.0897856	20	0.0942551	No	No
Lung	508	SYT11	ENSG00000132718.8	1	0.000110066	0.00198118	18	0.0128297	Yes	No
Lung	508	RIT1	ENSG00000143622.10	1	0.000928781	0.0167181	18	0.028585	Yes	No
Lung	508	KIAA0907	ENSG00000132680.10	1	0.000619256	0.0111466	18	0.0235507	Yes	No
Lung	508	RXFP4	ENSG00000173080.5	1	0.000155106	0.0027919	18	0.0143004	Yes	No
Lung	508	ARHGEF2	ENSG00000116584.17	1	0.00229037	0.0435171	19	0.0521212	No	No
Lung	508	SSR2	ENSG00000163479.13	1	7.2528e-06	0.000137803	19	0.00561517	Yes	Yes
Lung	508	UBQLN4	ENSG00000160803.7	1	0.0013393	0.0254468	19	0.0361726	Yes	No
Lung	508	LAMTOR2	ENSG00000116586.11	1	0.00100168	0.0190318	19	0.0306991	Yes	No
Lung	508	RAB25	ENSG00000132698.14	1	0.00838669	0.159347	19	0.161099	No	No
Lung	508	MEX3A	ENSG00000254726.2	1	0.000674554	0.0128165	19	0.0250572	Yes	No
Lung	508	LMNA	ENSG00000160789.19	1	0.000772527	0.0154505	20	0.0274506	Yes	No
Lung	508	SEMA4A	ENSG00000196189.12	1	0.000328348	0.00656696	20	0.0190905	Yes	No
Lung	508	SLC25A44	ENSG00000160785.13	1	0.00156568	0.0313135	20	0.0413219	Yes	No
Lung	508	PMF1	ENSG00000160783.19	1	0.000322849	0.00677983	21	0.0192034	Yes	No
Lung	508	BGLAP	ENSG00000242252.1	1	0.00043452	0.00912491	21	0.0216959	Yes	No
Lung	508	PAQR6	ENSG00000160781.15	1	0.000230632	0.00484327	21	0.0171341	Yes	No
Lung	508	SMG5	ENSG00000198952.8	1	0.000355045	0.007811	22	0.0203498	Yes	No
Lung	508	TMEM79	ENSG00000163472.18	1	0.000615086	0.0135319	22	0.0257222	Yes	No
Lung	508	GLMP	ENSG00000198715.11	1	2.8998e-06	6.37957e-05	22	0.00435757	Yes	Yes
Lung	508	CCT3	ENSG00000163468.14	1	5.23188e-05	0.00120333	23	0.0108763	Yes	No
Lung	508	TSACC	ENSG00000163467.11	1	0.000103172	0.00226979	22	0.0134472	Yes	No
Lung	508	C1orf61	ENSG00000125462.16	1	0.00078094	0.0179616	23	0.0297795	Yes	No
Lung	508	MEF2D	ENSG00000116604.17	1	0.000277392	0.0066574	24	0.0191489	Yes	No
Lung	508	IQGAP3	ENSG00000183856.10	1	0.000231819	0.00579547	25	0.0181558	Yes	No
Lung	508	TTC24	ENSG00000187862.11	1	0.000497638	0.012441	25	0.0248138	Yes	No
Lung	508	NAXE	ENSG00000163382.11	1	0.000230771	0.00576928	25	0.0181401	Yes	No
Lung	508	GPATCH4	ENSG00000160818.16	1	4.30532e-05	0.00107633	25	0.0105195	Yes	No
Lung	508	RP11-284F21.11	ENSG00000272971.1	1	0.00132174	0.0330434	25	0.0428484	Yes	No
Lung	508	HAPLN2	ENSG00000132702.12	1	9.09987e-05	0.00227497	25	0.0134521	Yes	No
Lung	508	RP11-284F21.9	ENSG00000272068.1	1	9.11299e-05	0.00227825	25	0.0134587	Yes	No
Lung	508	BCAN	ENSG00000132692.18	1	0.000405359	0.0105393	26	0.0229955	Yes	No
Lung	508	NES	ENSG00000132688.10	1	0.00164018	0.0426447	26	0.0512879	No	No
Lung	508	CRABP2	ENSG00000143320.8	1	0.000153107	0.00398077	26	0.0159652	Yes	No
Lung	508	ISG20L2	ENSG00000143319.16	1	0.000995244	0.0258763	26	0.0365372	Yes	No
Lung	508	RRNAD1	ENSG00000143303.11	1	0.000385677	0.0100276	26	0.0225607	Yes	No
Lung	508	MRPL24	ENSG00000143314.12	1	0.000621585	0.0161612	26	0.0280838	Yes	No
Lung	508	HDGF	ENSG00000143321.18	1	0.000987354	0.0256712	26	0.0363664	Yes	No
Lung	508	PRCC	ENSG00000143294.14	1	0.000507145	0.0136929	27	0.0258789	Yes	No
Lung	508	SH2D2A	ENSG00000027869.11	1	0.000286493	0.0077353	27	0.0202586	Yes	No
Lung	508	NTRK1	ENSG00000198400.11	1	5.01576e-05	0.00135426	27	0.0113409	Yes	No
Lung	508	INSRR	ENSG00000027644.4	1	0.0009641	0.0260307	27	0.0366651	Yes	No
Lung	508	PEAR1	ENSG00000187800.13	1	0.000318059	0.0085876	27	0.021161	Yes	No
Lung	508	LRRC71	ENSG00000160838.13	1	0.000133621	0.00360776	27	0.0154503	Yes	No
Lung	508	ARHGEF11	ENSG00000132694.18	1	0.00118413	0.0343396	29	0.0439634	Yes	No
Lung	508	ETV3	ENSG00000117036.11	1	2.15702e-06	6.25536e-05	29	0.00430438	Yes	Yes
Lung	508	RP11-85G21.3	ENSG00000271736.1	1	7.44417e-05	0.00223325	30	0.0133574	Yes	No
Lung	508	FCRL5	ENSG00000143297.18	1	2.92363e-05	0.000964797	33	0.0102753	Yes	No
Lung	508	FCRL3	ENSG00000160856.20	1	0.000145154	0.00479009	33	0.0170718	Yes	No
Lung	508	FCRL2	ENSG00000132704.15	1	0.000152824	0.00519602	34	0.0175051	Yes	No
Lung	508	FCRL1	ENSG00000163534.14	1	9.40333e-05	0.00319713	34	0.0149123	Yes	No
Lung	508	CD5L	ENSG00000073754.5	1	0.0029682	0.103887	35	0.107557	No	No
Lung	508	KIRREL	ENSG00000183853.17	1	0.00230012	0.0851044	37	0.0897976	No	No
Lung	508	CD1D	ENSG00000158473.6	1	0.0021369	0.0747914	35	0.0801679	No	No
Lung	508	CD1A	ENSG00000158477.6	1	0.000193519	0.00657966	34	0.0190935	Yes	No
Lung	508	CD1C	ENSG00000158481.12	1	0.000247047	0.0083996	34	0.0210092	Yes	No
Lung	508	CD1B	ENSG00000158485.10	1	0.00151674	0.0500525	33	0.0578923	No	No
Lung	508	CD1E	ENSG00000158488.15	1	0.000229398	0.00757013	33	0.0201093	Yes	No
Lung	508	SPTA1	ENSG00000163554.12	1	0.000906434	0.0308188	34	0.0409162	Yes	No
Lung	508	OR6K3	ENSG00000203757.1	1	0.000853415	0.0281627	33	0.0385611	Yes	No
Lung	508	MNDA	ENSG00000163563.7	1	0.000960355	0.0326521	34	0.0425263	Yes	No
Lung	508	PYHIN1	ENSG00000163564.14	1	0.00121294	0.0412401	34	0.0500261	No	No
Lung	508	IFI16	ENSG00000163565.18	1	0.000481468	0.0163699	34	0.0282681	Yes	No
Lung	508	AIM2	ENSG00000163568.14	1	0.00104619	0.0355704	34	0.0450639	Yes	No
Lung	508	CADM3	ENSG00000162706.12	1	0.000344736	0.011721	34	0.0240677	Yes	No
Lung	508	ACKR1	ENSG00000213088.9	1	0.000627866	0.0207196	33	0.0321299	Yes	No
Lung	508	FCER1A	ENSG00000179639.10	1	4.67559e-05	0.00149619	32	0.0117488	Yes	No
Lung	508	APCS	ENSG00000132703.3	1	9.4331e-05	0.00282993	30	0.0143181	Yes	No
Lung	508	CRP	ENSG00000132693.12	1	0.00093455	0.0280365	30	0.0384364	Yes	No
Lung	508	DUSP23	ENSG00000158716.8	1	0.00047581	0.0137985	29	0.0259686	Yes	No
Lung	508	FCRL6	ENSG00000181036.13	1	0.00432729	0.129819	30	0.132413	No	No
Lung	508	SLAMF8	ENSG00000158714.10	1	0.00102179	0.029632	29	0.0398879	Yes	No
Lung	508	C1orf204	ENSG00000188004.9	1	0.0020703	0.062109	30	0.0686345	No	No
Lung	508	VSIG8	ENSG00000243284.1	1	0.000296168	0.00888504	30	0.0214308	Yes	No
Lung	508	CFAP45	ENSG00000213085.9	1	1.72271e-05	0.000516812	30	0.00866132	Yes	Yes
Lung	508	TAGLN2	ENSG00000158710.14	1	0.000555727	0.0161161	29	0.0280496	Yes	No
Lung	508	IGSF9	ENSG00000085552.16	1	0.000387711	0.0112436	29	0.0236335	Yes	No
Lung	508	SLAMF9	ENSG00000162723.9	1	0.000318541	0.0092377	29	0.0218133	Yes	No
Lung	508	LINC01133	ENSG00000224259.6	1	0.000157386	0.00456418	29	0.0168384	Yes	No
Lung	508	KCNJ10	ENSG00000177807.8	1	0.000497362	0.0149209	30	0.0270005	Yes	No
Lung	508	PIGM	ENSG00000143315.6	1	0.00117809	0.0341647	29	0.0438149	Yes	No
Lung	508	KCNJ9	ENSG00000162728.4	1	1.39629e-05	0.000404925	29	0.00821651	Yes	Yes
Lung	508	IGSF8	ENSG00000162729.13	1	0.000568469	0.0164856	29	0.0283651	Yes	No
Lung	508	ATP1A2	ENSG00000018625.14	1	0.000547551	0.015879	29	0.0278198	Yes	No
Lung	508	ATP1A4	ENSG00000132681.16	1	0.00304925	0.0884281	29	0.0929719	No	No
Lung	508	CASQ1	ENSG00000143318.12	1	0.00392365	0.109862	28	0.113321	No	No
Lung	508	PEA15	ENSG00000162734.12	1	0.00200105	0.0560293	28	0.0631771	No	No
Lung	508	DCAF8	ENSG00000132716.18	1	0.000560038	0.0162411	29	0.0281634	Yes	No
Lung	508	PEX19	ENSG00000162735.18	1	0.00165504	0.047996	29	0.0560825	No	No
Lung	508	COPA	ENSG00000122218.14	1	1.30412e-05	0.000378194	29	0.00808395	Yes	Yes
Lung	508	NCSTN	ENSG00000162736.15	1	1.09737e-05	0.000318237	29	0.00755112	Yes	Yes
Lung	508	NHLH1	ENSG00000171786.5	1	1.34333e-05	0.000389566	29	0.00816302	Yes	Yes
Lung	508	VANGL2	ENSG00000162738.5	1	0.00103459	0.0300031	29	0.0402214	Yes	No
Lung	508	SLAMF6	ENSG00000162739.13	1	0.000158049	0.00442538	28	0.0166133	Yes	No
Lung	508	CD84	ENSG00000066294.14	1	0.00116662	0.0326653	28	0.042532	Yes	No
Lung	508	SLAMF1	ENSG00000117090.14	1	5.58385e-05	0.00156348	28	0.0119	Yes	No
Lung	508	CD48	ENSG00000117091.9	1	0.000265168	0.00742471	28	0.0199766	Yes	No
Lung	508	SLAMF7	ENSG00000026751.16	1	5.67801e-06	0.000158984	28	0.00593127	Yes	Yes
Lung	508	LY9	ENSG00000122224.17	1	0.00018316	0.00512849	28	0.0174151	Yes	No
Lung	508	CD244	ENSG00000122223.12	1	1.85193e-05	0.000518542	28	0.00867146	Yes	Yes
Lung	508	ITLN1	ENSG00000179914.4	1	0.00224908	0.0607253	27	0.0673561	No	No
Lung	508	RP11-312J18.6	ENSG00000232188.1	1	9.48341e-05	0.00256052	27	0.0138759	Yes	No
Lung	508	ITLN2	ENSG00000158764.6	1	3.86135e-05	0.00104257	27	0.0104027	Yes	No
Lung	508	F11R	ENSG00000158769.17	1	0.00162267	0.0454348	28	0.0538565	No	No
Lung	508	TSTD1	ENSG00000215845.10	1	0.000991115	0.0267601	27	0.0373115	Yes	No
Lung	508	USF1	ENSG00000158773.14	1	0.000243981	0.0065875	27	0.0190935	Yes	No
Lung	508	ARHGAP30	ENSG00000186517.13	1	0.00483716	0.135441	28	0.137875	No	No
Lung	508	NECTIN4	ENSG00000143217.8	1	0.000136425	0.00381989	28	0.0157087	Yes	No
Lung	508	KLHDC9	ENSG00000162755.13	1	0.000218191	0.00610936	28	0.0185044	Yes	No
Lung	508	PFDN2	ENSG00000143256.4	1	0.000420446	0.0117725	28	0.0241095	Yes	No
Lung	508	NIT1	ENSG00000158793.13	1	0.000113019	0.00316453	28	0.0148758	Yes	No
Lung	508	DEDD	ENSG00000158796.16	1	0.00197002	0.0551605	28	0.0624019	No	No
Lung	508	UFC1	ENSG00000143222.11	1	2.64554e-05	0.00074075	28	0.00953735	Yes	Yes
Lung	508	USP21	ENSG00000143258.15	1	0.00206283	0.0577593	28	0.0647271	No	No
Lung	508	PPOX	ENSG00000143224.17	1	0.00010295	0.00288261	28	0.0144084	Yes	No
Lung	508	B4GALT3	ENSG00000158850.14	1	0.00041413	0.0115956	28	0.0239532	Yes	No
Lung	508	ADAMTS4	ENSG00000158859.9	1	0.000416941	0.0116744	28	0.0240446	Yes	No
Lung	508	NDUFS2	ENSG00000158864.12	1	0.00108875	0.0304849	28	0.0406434	Yes	No
Lung	508	FCER1G	ENSG00000158869.10	1	0.000545545	0.0152753	28	0.0273198	Yes	No
Lung	508	APOA2	ENSG00000158874.11	1	0.000907421	0.0254078	28	0.0361448	Yes	No
Lung	508	TOMM40L	ENSG00000158882.14	1	0.000210128	0.00588359	28	0.0182828	Yes	No
Lung	508	NR1I3	ENSG00000143257.11	1	0.00022453	0.00628684	28	0.0187485	Yes	No
Lung	508	PCP4L1	ENSG00000248485.1	1	0.00100817	0.029237	29	0.0395424	Yes	No
Lung	508	MPZ	ENSG00000158887.15	1	0.000429861	0.012466	29	0.024832	Yes	No
Lung	508	SDHC	ENSG00000143252.14	1	0.000139189	0.00417566	30	0.0162778	Yes	No
Lung	508	RP11-122G18.12	ENSG00000283696.1	1	0.000112461	0.00326137	29	0.0150467	Yes	No
Lung	508	RP11-122G18.11	ENSG00000283317.1	1	0.0001329	0.0038541	29	0.0157582	Yes	No
Lung	508	FCGR2A	ENSG00000143226.13	1	0.000532019	0.0159606	30	0.0279033	Yes	No
Lung	508	HSPA6	ENSG00000173110.7	1	0.000246423	0.00739269	30	0.0199172	Yes	No
Lung	508	FCGR3A	ENSG00000203747.10	1	0.000489458	0.0141943	29	0.0263566	Yes	No
Lung	508	FCGR3B	ENSG00000162747.9	1	1.01593e-07	2.94619e-06	29	0.00123318	Yes	Yes
Lung	508	FCGR2B	ENSG00000072694.20	1	6.65204e-06	0.000192909	29	0.00635411	Yes	Yes
Lung	508	FCRLA	ENSG00000132185.16	1	6.71316e-05	0.00187969	28	0.0125938	Yes	No
Lung	508	FCRLB	ENSG00000162746.14	1	0.00260795	0.0730227	28	0.0785121	No	No
Lung	508	DUSP12	ENSG00000081721.11	1	0.000236598	0.00662474	28	0.0191134	Yes	No
Lung	508	ATF6	ENSG00000118217.5	1	0.000892948	0.0276814	31	0.038107	Yes	No
Lung	508	OLFML2B	ENSG00000162745.10	1	0.000495658	0.0143741	29	0.026512	Yes	No
Lung	508	NOS1AP	ENSG00000198929.12	1	0.000371376	0.0126268	34	0.024962	Yes	No
Lung	508	SPATA46	ENSG00000171722.12	1	0.00127652	0.0382956	30	0.0474456	Yes	No
Lung	508	C1orf226	ENSG00000239887.4	1	0.00294151	0.0882452	30	0.0928058	No	No
Lung	508	SH2D1B	ENSG00000198574.5	1	0.000122953	0.0036886	30	0.0155605	Yes	No
Lung	508	UHMK1	ENSG00000152332.15	1	4.37135e-05	0.00135512	31	0.0113409	Yes	No
Lung	508	UAP1	ENSG00000117143.13	1	0.000249866	0.00774586	31	0.0202634	Yes	No
Lung	508	DDR2	ENSG00000162733.16	1	0.000675264	0.0216084	32	0.0329025	Yes	No
Lung	508	HSD17B7	ENSG00000132196.13	1	0.000606965	0.0182089	30	0.0299878	Yes	No
Lung	508	CCDC190	ENSG00000185860.13	1	1.73383e-06	5.37487e-05	31	0.00409261	Yes	Yes
Lung	508	RGS4	ENSG00000117152.13	1	0.000248	0.00768799	31	0.0202237	Yes	No
Lung	508	RGS5	ENSG00000143248.12	1	0.00134281	0.0443127	33	0.0528662	No	No
Lung	508	RGS5	ENSG00000232995.7	1	0.00121637	0.038924	32	0.0479682	Yes	No
Lung	508	NUF2	ENSG00000143228.12	1	6.61282e-06	0.00021161	32	0.00666328	Yes	Yes
Lung	508	PBX1	ENSG00000185630.18	1	0.00018131	0.00616453	34	0.0185529	Yes	No
Lung	508	LMX1A	ENSG00000162761.14	1	0.00047691	0.0147842	31	0.0268727	Yes	No
Lung	508	RXRG	ENSG00000143171.12	1	6.88896e-06	0.000206669	30	0.00657483	Yes	Yes
Lung	508	LRRC52	ENSG00000162763.3	1	0.000118561	0.00355684	30	0.015405	Yes	No
Lung	508	MGST3	ENSG00000143198.12	1	0.000180826	0.0056056	31	0.0179639	Yes	No
Lung	508	ALDH9A1	ENSG00000143149.12	1	0.000517356	0.0165554	32	0.0284483	Yes	No
Lung	508	TMCO1	ENSG00000143183.16	1	0.00102555	0.0338433	33	0.043553	Yes	No
Lung	508	UCK2	ENSG00000143179.14	1	0.000276145	0.00911279	33	0.0216782	Yes	No
Lung	508	FAM78B	ENSG00000188859.6	1	0.00011139	0.00367588	33	0.0155461	Yes	No
Lung	508	POGK	ENSG00000143157.11	1	0.000165031	0.00495094	30	0.0172288	Yes	No
Lung	508	TADA1	ENSG00000152382.5	1	0.00071642	0.022209	31	0.0333878	Yes	No
Lung	508	ILDR2	ENSG00000143195.12	1	0.000282666	0.00876263	31	0.0213071	Yes	No
Lung	508	MAEL	ENSG00000143194.12	1	0.000992017	0.0307525	31	0.0408663	Yes	No
Lung	508	GPA33	ENSG00000143167.11	1	0.000774819	0.0240194	31	0.0349048	Yes	No
Lung	508	DUSP27	ENSG00000198842.9	1	0.000424473	0.0127342	30	0.0249839	Yes	No
Lung	508	RP11-277B15.3	ENSG00000272205.1	1	0.000208471	0.00604567	29	0.0184303	Yes	No
Lung	508	POU2F1	ENSG00000143190.21	1	0.000152389	0.00487646	32	0.0171544	Yes	No
Lung	508	CD247	ENSG00000198821.10	1	0.00104894	0.0314682	30	0.0414476	Yes	No
Lung	508	CREG1	ENSG00000143162.7	1	8.14506e-05	0.00236207	29	0.0135578	Yes	No
Lung	508	RCSD1	ENSG00000198771.10	1	1.75372e-05	0.000526115	30	0.00869344	Yes	Yes
Lung	508	MPZL1	ENSG00000197965.11	1	0.000163042	0.00472822	29	0.0169916	Yes	No
Lung	508	ADCY10	ENSG00000143199.17	1	0.00020256	0.00587423	29	0.0182812	Yes	No
Lung	508	MPC2	ENSG00000143158.10	1	0.00129069	0.0374299	29	0.0467032	Yes	No
Lung	508	DCAF6	ENSG00000143164.15	1	0.000165797	0.00513972	31	0.0174285	Yes	No
Lung	508	GPR161	ENSG00000143147.14	1	0.000306726	0.00920178	30	0.0217968	Yes	No
Lung	508	TIPRL	ENSG00000143155.12	1	0.000702448	0.0210734	30	0.0324449	Yes	No
Lung	508	SFT2D2	ENSG00000213064.9	1	0.00135492	0.0406476	30	0.0495272	Yes	No
Lung	508	TBX19	ENSG00000143178.12	1	0.00246446	0.0739338	30	0.0793815	No	No
Lung	508	XCL2	ENSG00000143185.3	1	2.94468e-06	8.83403e-05	30	0.00488275	Yes	Yes
Lung	508	XCL1	ENSG00000143184.4	1	9.89704e-05	0.00296911	30	0.0145563	Yes	No
Lung	508	DPT	ENSG00000143196.4	1	8.13991e-05	0.00252337	31	0.013816	Yes	No
Lung	508	ATP1B1	ENSG00000143153.12	1	0.000569957	0.0188086	33	0.0305112	Yes	No
Lung	508	NME7	ENSG00000143156.13	1	0.000314083	0.011307	36	0.0236861	Yes	No
Lung	508	BLZF1	ENSG00000117475.13	1	3.68094e-06	0.000121471	33	0.00539907	Yes	Yes
Lung	508	CCDC181	ENSG00000117477.12	1	0.000295116	0.0100339	34	0.0225607	Yes	No
Lung	508	SLC19A2	ENSG00000117479.12	1	0.000380008	0.0129203	34	0.0251721	Yes	No
Lung	508	RP1-206D15.6	ENSG00000213062.4	1	0.000986052	0.0325397	33	0.0424159	Yes	No
Lung	508	F5	ENSG00000198734.10	1	0.00427907	0.145488	34	0.147642	No	No
Lung	508	SELP	ENSG00000174175.16	1	0.00158559	0.0523243	33	0.0599343	No	No
Lung	508	C1orf112	ENSG00000000460.16	1	7.90781e-05	0.00268866	34	0.0140641	Yes	No
Lung	508	SELL	ENSG00000188404.8	1	5.99766e-05	0.00191925	32	0.0126918	Yes	No
Lung	508	SELE	ENSG00000007908.15	1	0.00024487	0.00783583	32	0.0203677	Yes	No
Lung	508	METTL18	ENSG00000171806.11	1	0.00229311	0.0710863	31	0.0767812	No	No
Lung	508	SCYL3	ENSG00000000457.13	1	0.000644139	0.0206125	32	0.0320356	Yes	No
Lung	508	KIFAP3	ENSG00000075945.12	1	0.000324641	0.0110378	34	0.0234367	Yes	No
Lung	508	GORAB	ENSG00000120370.12	1	0.00331592	0.10611	32	0.109663	No	No
Lung	508	PRRX1	ENSG00000116132.11	1	4.02959e-05	0.00132977	33	0.0112562	Yes	No
Lung	508	RP1-79C4.4	ENSG00000271811.1	1	0.000727667	0.0225577	31	0.0337276	Yes	No
Lung	508	MROH9	ENSG00000117501.14	1	9.11952e-05	0.00291825	32	0.0144826	Yes	No
Lung	508	FMO3	ENSG00000007933.12	1	0.000159581	0.00478743	30	0.0170659	Yes	No
Lung	508	FMO2	ENSG00000094963.13	1	0.00152316	0.0441718	29	0.0527421	No	No
Lung	508	FMO1	ENSG00000010932.16	1	9.03042e-05	0.00261882	29	0.013981	Yes	No
Lung	508	FMO4	ENSG00000076258.9	1	7.87262e-06	0.000228306	29	0.00677588	Yes	Yes
Lung	508	PRRC2C	ENSG00000117523.15	1	0.00194149	0.0563032	29	0.0634128	No	No
Lung	508	MYOC	ENSG00000034971.16	1	0.000418482	0.0117175	28	0.0240631	Yes	No
Lung	508	VAMP4	ENSG00000117533.14	1	0.00215741	0.0604076	28	0.0670807	No	No
Lung	508	METTL13	ENSG00000010165.19	1	0.000849513	0.0237864	28	0.0347018	Yes	No
Lung	508	DNM3	ENSG00000197959.13	1	0.000376595	0.0131808	35	0.0254766	Yes	No
Lung	508	PIGC	ENSG00000135845.9	1	0.00278023	0.072286	26	0.0778642	No	No
Lung	508	SUCO	ENSG00000094975.13	1	0.000211949	0.00529872	25	0.0175872	Yes	No
Lung	508	FASLG	ENSG00000117560.7	1	1.95385e-05	0.000468923	24	0.00841101	Yes	Yes
Lung	508	RP1-15D23.2	ENSG00000224228.2	1	0.000255559	0.00613343	24	0.0185169	Yes	No
Lung	508	TNFSF18	ENSG00000120337.8	1	0.00179005	0.037591	21	0.0468193	Yes	No
Lung	508	RP3-395P12.2	ENSG00000226375.1	1	0.00110357	0.023175	21	0.03422	Yes	No
Lung	508	TNFSF4	ENSG00000117586.10	1	0.000440732	0.00925537	21	0.0218245	Yes	No
Lung	508	PRDX6	ENSG00000117592.8	1	0.00206129	0.0412257	20	0.0500119	No	No
Lung	508	SLC9C2	ENSG00000162753.11	1	0.00154927	0.0309853	20	0.0410611	Yes	No
Lung	508	ANKRD45	ENSG00000183831.6	1	6.018e-05	0.0012036	20	0.0108763	Yes	No
Lung	508	KLHL20	ENSG00000076321.10	1	0.000275569	0.00551139	20	0.0178421	Yes	No
Lung	508	CENPL	ENSG00000120334.15	1	0.0029633	0.0592661	20	0.0660491	No	No
Lung	508	DARS2	ENSG00000117593.9	1	0.00081335	0.016267	20	0.0281852	Yes	No
Lung	508	ZBTB37	ENSG00000185278.15	1	0.00167858	0.0335717	20	0.0433144	Yes	No
Lung	508	SERPINC1	ENSG00000117601.13	1	5.60697e-06	0.000112139	20	0.0052585	Yes	Yes
Lung	508	RC3H1	ENSG00000135870.11	1	0.000324227	0.00648453	20	0.0189993	Yes	No
Lung	508	RABGAP1L	ENSG00000152061.23	1	0.00453459	0.145107	32	0.147279	No	No
Lung	508	GPR52	ENSG00000203737.3	1	0.00211845	0.0444875	21	0.0530274	No	No
Lung	508	CACYBP	ENSG00000116161.17	1	0.0045565	0.109356	24	0.11283	No	No
Lung	508	MRPS14	ENSG00000120333.4	1	0.000775403	0.0186097	24	0.0303002	Yes	No
Lung	508	TNN	ENSG00000120332.15	1	0.0012229	0.0305725	25	0.0407115	Yes	No
Lung	508	KIAA0040	ENSG00000235750.9	1	0.00131051	0.0314523	24	0.0414345	Yes	No
Lung	508	TNR	ENSG00000116147.16	1	0.000136674	0.00396355	29	0.0159614	Yes	No
Lung	508	RP11-318C24.2	ENSG00000227740.1	1	0.000131786	0.00329464	25	0.0150637	Yes	No
Lung	508	RFWD2	ENSG00000143207.19	1	0.000364834	0.00985053	27	0.0224039	Yes	No
Lung	508	PAPPA2	ENSG00000116183.10	1	0.00039253	0.0105983	27	0.0230444	Yes	No
Lung	508	ASTN1	ENSG00000152092.15	1	0.000564986	0.0146896	26	0.0268238	Yes	No
Lung	508	BRINP2	ENSG00000198797.6	1	0.000447506	0.0107401	24	0.0231836	Yes	No
Lung	508	LINC01645	ENSG00000224968.1	1	0.000430294	0.00946646	22	0.0220287	Yes	No
Lung	508	SEC16B	ENSG00000120341.18	1	0.00433087	0.103941	24	0.107607	No	No
Lung	508	RASAL2-AS1	ENSG00000224687.1	1	0.00163382	0.0392118	24	0.0482397	Yes	No
Lung	508	RASAL2	ENSG00000075391.16	1	0.00192087	0.0595471	31	0.0662867	No	No
Lung	508	C1orf220	ENSG00000213057.5	1	1.98959e-05	0.000557085	28	0.0087787	Yes	Yes
Lung	508	RALGPS2	ENSG00000116191.17	1	0.00232405	0.0720455	31	0.0776591	No	No
Lung	508	ANGPTL1	ENSG00000116194.12	1	0.00378705	0.109824	29	0.113288	No	No
Lung	508	FAM20B	ENSG00000116199.11	1	0.00396069	0.11486	29	0.118047	No	No
Lung	508	TOR3A	ENSG00000186283.13	1	0.0183394	0.513504	28	0.513615	No	No
Lung	508	ABL2	ENSG00000143322.19	1	0.00116909	0.0350726	30	0.0446464	Yes	No
Lung	508	SOAT1	ENSG00000057252.12	1	3.0095e-05	0.000902849	30	0.0100607	Yes	No
Lung	508	AXDND1	ENSG00000162779.21	1	0.00057366	0.0183571	32	0.0300956	Yes	No
Lung	508	TDRD5	ENSG00000162782.15	1	0.00115636	0.0370036	32	0.0463049	Yes	No
Lung	508	TOR1AIP2	ENSG00000169905.12	1	0.000329292	0.0102081	31	0.0226888	Yes	No
Lung	508	RP11-533E19.7	ENSG00000272906.1	1	0.000208333	0.00645833	31	0.0189767	Yes	No
Lung	508	TOR1AIP1	ENSG00000143337.18	1	0.00123334	0.0382336	31	0.0473947	Yes	No
Lung	508	RP11-533E19.5	ENSG00000260360.1	1	0.00199979	0.0619934	31	0.0685377	No	No
Lung	508	CEP350	ENSG00000135837.15	1	0.00200136	0.0660448	33	0.0721622	No	No
Lung	508	QSOX1	ENSG00000116260.16	1	0.000156318	0.00500218	32	0.0173032	Yes	No
Lung	508	LHX4	ENSG00000121454.5	1	0.000528819	0.017451	33	0.0293048	Yes	No
Lung	508	ACBD6	ENSG00000230124.6	1	0.000637869	0.0223254	35	0.0335017	Yes	No
Lung	508	XPR1	ENSG00000143324.13	1	0.00041633	0.0133225	32	0.025561	Yes	No
Lung	508	KIAA1614	ENSG00000135835.11	1	0.0008112	0.0227136	28	0.0338626	Yes	No
Lung	508	STX6	ENSG00000135823.13	1	0.00266248	0.0745495	28	0.0799547	No	No
Lung	508	MR1	ENSG00000153029.14	1	0.000241536	0.00676302	28	0.0192008	Yes	No
Lung	508	IER5	ENSG00000162783.10	1	0.000177003	0.00495608	28	0.0172304	Yes	No
Lung	508	LINC01732	ENSG00000237292.1	1	0.000460224	0.0128863	28	0.025138	Yes	No
Lung	508	CACNA1E	ENSG00000198216.10	1	0.00219825	0.0725424	33	0.0780996	No	No
Lung	508	GLUL	ENSG00000135821.17	1	6.44235e-06	0.000173944	27	0.00614391	Yes	Yes
Lung	508	TEDDM1	ENSG00000203730.2	1	0.000135488	0.00365818	27	0.015522	Yes	No
Lung	508	RNASEL	ENSG00000135828.11	1	0.000113616	0.002954	26	0.0145381	Yes	No
Lung	508	RGS16	ENSG00000143333.6	1	0.00596022	0.154966	26	0.156874	No	No
Lung	508	LINC01686	ENSG00000261504.1	1	0.000986803	0.0256569	26	0.0363526	Yes	No
Lung	508	NPL	ENSG00000135838.13	1	0.000842716	0.0227533	27	0.0339033	Yes	No
Lung	508	DHX9	ENSG00000135829.16	1	0.000151148	0.00408101	27	0.0161362	Yes	No
Lung	508	LAMC1	ENSG00000135862.5	1	0.000361391	0.010119	28	0.022611	Yes	No
Lung	508	LAMC2	ENSG00000058085.14	1	0.000848402	0.0237553	28	0.0346754	Yes	No
Lung	508	NMNAT2	ENSG00000157064.10	1	0.00226711	0.0657463	29	0.0719164	No	No
Lung	508	SMG7	ENSG00000116698.21	1	0.000133179	0.00359584	27	0.0154503	Yes	No
Lung	508	NCF2	ENSG00000116701.14	1	0.000599011	0.0155743	26	0.027558	Yes	No
Lung	508	ARPC5	ENSG00000162704.15	1	0.000487877	0.0126848	26	0.0249706	Yes	No
Lung	508	RGL1	ENSG00000143344.15	1	0.000197686	0.00573289	29	0.0180957	Yes	No
Lung	508	APOBEC4	ENSG00000173627.7	1	0.00060376	0.0156978	26	0.0276735	Yes	No
Lung	508	COLGALT2	ENSG00000198756.10	1	0.00272903	0.0709548	26	0.0766614	No	No
Lung	508	TSEN15	ENSG00000198860.11	1	7.23006e-05	0.00180752	25	0.0124193	Yes	No
Lung	508	RP11-382D12.2	ENSG00000271387.1	1	0.00118303	0.0260267	22	0.036665	Yes	No
Lung	508	C1orf21	ENSG00000116667.12	1	0.000134572	0.00349888	26	0.0153338	Yes	No
Lung	508	EDEM3	ENSG00000116406.18	1	0.000105959	0.00243706	23	0.0136975	Yes	No
Lung	508	FAM129A	ENSG00000135842.16	1	0.00309361	0.0773403	25	0.0825855	No	No
Lung	508	RNF2	ENSG00000121481.10	1	0.0011589	0.0254958	22	0.0362178	Yes	No
Lung	508	TRMT1L	ENSG00000121486.11	1	0.00165534	0.0364174	22	0.0458059	Yes	No
Lung	508	SWT1	ENSG00000116668.12	1	0.000658317	0.0157996	24	0.0277764	Yes	No
Lung	508	IVNS1ABP	ENSG00000116679.15	1	0.000166083	0.00365383	22	0.0155217	Yes	No
Lung	508	GS1-279B7.2	ENSG00000273004.1	1	0.00151509	0.0333319	22	0.0430918	Yes	No
Lung	508	HMCN1	ENSG00000143341.11	1	0.00145273	0.0406764	28	0.04954	Yes	No
Lung	508	PRG4	ENSG00000116690.12	1	0.00107531	0.0268827	25	0.0374085	Yes	No
Lung	508	TPR	ENSG00000047410.13	1	0.00124454	0.0323581	26	0.0422724	Yes	No
Lung	508	C1orf27	ENSG00000157181.15	1	0.000274451	0.00713574	26	0.0196524	Yes	No
Lung	508	OCLM	ENSG00000262180.1	1	0.00360981	0.0938551	26	0.0981224	No	No
Lung	508	PDC	ENSG00000116703.13	1	0.000511694	0.0133041	26	0.0255511	Yes	No
Lung	508	PTGS2	ENSG00000073756.11	1	0.00329285	0.0856142	26	0.0902841	No	No
Lung	508	PACERR	ENSG00000273129.1	1	0.00181852	0.0472816	26	0.0554643	No	No
Lung	508	PLA2G4A	ENSG00000116711.9	1	0.00147983	0.0429151	29	0.0515531	No	No
Lung	508	BRINP3	ENSG00000162670.10	1	0.00163262	0.0522437	32	0.0598604	No	No
Lung	508	RGS18	ENSG00000150681.9	1	0.00010926	0.00262224	24	0.013981	Yes	No
Lung	508	RGS1	ENSG00000090104.11	1	0.000952877	0.0228691	24	0.033988	Yes	No
Lung	508	RGS13	ENSG00000127074.14	1	0.000204417	0.004906	24	0.0172078	Yes	No
Lung	508	RGS2	ENSG00000116741.7	1	0.00350786	0.0876965	25	0.092281	No	No
Lung	508	UCHL5	ENSG00000116750.13	1	0.000180324	0.00486875	27	0.0171544	Yes	No
Lung	508	TROVE2	ENSG00000116747.12	1	0.00257178	0.0694381	27	0.0752502	No	No
Lung	508	GLRX2	ENSG00000023572.8	1	0.00196681	0.0531039	27	0.0605754	No	No
Lung	508	CDC73	ENSG00000134371.10	1	0.000946059	0.0274357	29	0.0378724	Yes	No
Lung	508	B3GALT2	ENSG00000162630.5	1	0.00428229	0.115622	27	0.11878	No	No
Lung	508	LINC01031	ENSG00000232077.1	1	2.30498e-05	0.000668445	29	0.00929904	Yes	Yes
Lung	508	KCNT2	ENSG00000162687.16	1	0.00140101	0.0364263	26	0.0458108	Yes	No
Lung	508	CFH	ENSG00000000971.15	1	0.000394895	0.00868769	22	0.0212371	Yes	No
Lung	508	CFHR3	ENSG00000116785.13	1	4.4545e-05	0.000935444	21	0.0101933	Yes	No
Lung	508	CFHR1	ENSG00000244414.6	1	0.000435166	0.0091385	21	0.0217045	Yes	No
Lung	508	ASPM	ENSG00000066279.17	1	0.00544885	0.108977	20	0.112451	No	No
Lung	508	ZBTB41	ENSG00000177888.7	1	0.00610371	0.122074	20	0.12498	No	No
Lung	508	DENND1B	ENSG00000213047.12	1	0.000463666	0.011128	24	0.0235287	Yes	No
Lung	508	C1orf53	ENSG00000203724.10	1	0.00100699	0.0221537	22	0.0333436	Yes	No
Lung	508	LHX9	ENSG00000143355.15	1	0.00726382	0.159804	22	0.161534	No	No
Lung	508	NEK7	ENSG00000151414.14	1	0.000834722	0.0200333	24	0.0315369	Yes	No
Lung	508	PTPRC	ENSG00000081237.18	1	0.000563622	0.0157814	28	0.0277658	Yes	No
Lung	508	MIR181A1HG	ENSG00000229989.3	1	0.000297232	0.00891696	30	0.0214758	Yes	No
Lung	508	NR5A2	ENSG00000116833.13	1	0.00142015	0.0454449	32	0.0538642	No	No
Lung	508	LINC00862	ENSG00000203721.6	1	7.60733e-06	0.000251042	33	0.00695098	Yes	Yes
Lung	508	RP11-469A15.2	ENSG00000230623.4	1	0.000650193	0.0214564	33	0.03278	Yes	No
Lung	508	ZNF281	ENSG00000162702.7	1	0.000735335	0.0227954	31	0.0339464	Yes	No
Lung	508	KIF14	ENSG00000118193.11	1	0.00127117	0.0406775	32	0.04954	Yes	No
Lung	508	DDX59	ENSG00000118197.13	1	0.000245606	0.00785938	32	0.0203677	Yes	No
Lung	508	RP11-92G12.3	ENSG00000260088.1	1	1.7436e-05	0.000540516	31	0.00874826	Yes	Yes
Lung	508	CAMSAP2	ENSG00000118200.14	1	0.00153147	0.049007	32	0.0569919	No	No
Lung	508	GPR25	ENSG00000170128.4	1	0.000218886	0.00656657	30	0.0190905	Yes	No
Lung	508	C1orf106	ENSG00000163362.10	1	0.000761781	0.0228534	30	0.0339838	Yes	No
Lung	508	KIF21B	ENSG00000116852.14	1	8.31188e-05	0.00249356	30	0.0137881	Yes	No
Lung	508	CACNA1S	ENSG00000081248.10	1	2.70894e-05	0.000812681	30	0.00970754	Yes	Yes
Lung	508	ASCL5	ENSG00000232237.3	1	0.000839841	0.0243554	29	0.0352076	Yes	No
Lung	508	TMEM9	ENSG00000116857.16	1	0.00163832	0.0491497	30	0.057122	No	No
Lung	508	IGFN1	ENSG00000163395.16	1	0.000645831	0.0193749	30	0.0309996	Yes	No
Lung	508	PKP1	ENSG00000081277.12	1	0.000160125	0.00480374	30	0.0170974	Yes	No
Lung	508	TNNT2	ENSG00000118194.18	1	0.000682418	0.0197901	29	0.031316	Yes	No
Lung	508	LAD1	ENSG00000159166.13	1	2.10349e-05	0.000610011	29	0.00911215	Yes	Yes
Lung	508	TNNI1	ENSG00000159173.18	1	0.00259117	0.0751439	29	0.0805178	No	No
Lung	508	PHLDA3	ENSG00000174307.6	1	4.40824e-05	0.00123431	28	0.0110034	Yes	No
Lung	508	CSRP1	ENSG00000159176.13	1	0.000864093	0.0241946	28	0.0350482	Yes	No
Lung	508	RP11-134G8.5	ENSG00000223396.2	1	0.000326651	0.00914623	28	0.0217132	Yes	No
Lung	508	NAV1	ENSG00000134369.15	1	0.00105127	0.0304867	29	0.0406434	Yes	No
Lung	508	IPO9	ENSG00000198700.9	1	3.71939e-05	0.00100423	27	0.0103654	Yes	No
Lung	508	SHISA4	ENSG00000198892.6	1	0.000717835	0.0193816	27	0.0310021	Yes	No
Lung	508	LMOD1	ENSG00000163431.12	1	0.00113063	0.030527	27	0.0406684	Yes	No
Lung	508	TIMM17A	ENSG00000134375.10	1	0.000607206	0.0163946	27	0.0282868	Yes	No
Lung	508	RNPEP	ENSG00000176393.10	1	0.00044236	0.0119437	27	0.0242856	Yes	No
Lung	508	ELF3	ENSG00000163435.15	1	2.62604e-07	7.09031e-06	27	0.00178015	Yes	Yes
Lung	508	GPR37L1	ENSG00000170075.8	1	0.000288004	0.0074881	26	0.0200088	Yes	No
Lung	508	ARL8A	ENSG00000143862.7	1	0.000141116	0.00366903	26	0.0155419	Yes	No
Lung	508	PTPN7	ENSG00000143851.15	1	0.00134362	0.034934	26	0.0445218	Yes	No
Lung	508	LGR6	ENSG00000133067.17	1	7.98978e-05	0.00215724	27	0.0132209	Yes	No
Lung	508	UBE2T	ENSG00000077152.9	1	1.34023e-05	0.000335058	25	0.00770056	Yes	Yes
Lung	508	PPP1R12B	ENSG00000077157.21	1	0.00146849	0.0411177	28	0.0499232	Yes	No
Lung	508	SYT2	ENSG00000143858.11	1	6.59347e-05	0.00164837	25	0.012122	Yes	No
Lung	508	KDM5B	ENSG00000117139.16	1	0.00079825	0.0199562	25	0.0314769	Yes	No
Lung	508	RABIF	ENSG00000183155.4	1	0.000297167	0.007132	24	0.019645	Yes	No
Lung	508	KLHL12	ENSG00000117153.15	1	7.6336e-06	0.00019084	25	0.00633608	Yes	Yes
Lung	508	ADIPOR1	ENSG00000159346.12	1	0.000137072	0.00342681	25	0.0152276	Yes	No
Lung	508	CYB5R1	ENSG00000159348.12	1	0.000100925	0.00252313	25	0.013816	Yes	No
Lung	508	TMEM183A	ENSG00000163444.11	1	0.000300143	0.00750357	25	0.0200274	Yes	No
Lung	508	PPFIA4	ENSG00000143847.15	1	1.31559e-05	0.000328898	25	0.00763824	Yes	Yes
Lung	508	ADORA1	ENSG00000163485.16	1	0.000383021	0.00995855	26	0.0225035	Yes	No
Lung	508	MYBPH	ENSG00000133055.8	1	0.000608685	0.0152171	25	0.0272597	Yes	No
Lung	508	CHI3L1	ENSG00000133048.12	1	0.000443696	0.0110924	25	0.0234896	Yes	No
Lung	508	CHIT1	ENSG00000133063.15	1	0.00111631	0.0279079	25	0.0383112	Yes	No
Lung	508	LINC01353	ENSG00000231507.1	1	0.000207396	0.0051849	25	0.0174891	Yes	No
Lung	508	LINC01136	ENSG00000233791.5	1	0.00271187	0.0677968	25	0.073708	No	No
Lung	508	BTG2	ENSG00000159388.5	1	0.000600727	0.0150182	25	0.0270738	Yes	No
Lung	508	FMOD	ENSG00000122176.10	1	0.00153107	0.0382768	25	0.0474318	Yes	No
Lung	508	PRELP	ENSG00000188783.5	1	0.000288498	0.00750095	26	0.0200274	Yes	No
Lung	508	ATP2B4	ENSG00000058668.14	1	0.00256334	0.0717734	28	0.0774332	No	No
Lung	508	LAX1	ENSG00000122188.12	1	0.00025713	0.00668539	26	0.0191679	Yes	No
Lung	508	ZC3H11A	ENSG00000058673.16	1	0.000331242	0.00894354	27	0.0214972	Yes	No
Lung	508	ZBED6	ENSG00000257315.2	1	8.04235e-05	0.00209101	26	0.0130937	Yes	No
Lung	508	SNRPE	ENSG00000182004.12	1	0.000629157	0.0163581	26	0.0282556	Yes	No
Lung	508	SOX13	ENSG00000143842.14	1	0.00239623	0.0646983	27	0.0709623	No	No
Lung	508	ETNK2	ENSG00000143845.14	1	0.000162171	0.0043786	27	0.016548	Yes	No
Lung	508	REN	ENSG00000143839.14	1	0.000188193	0.00508121	27	0.0173822	Yes	No
Lung	508	KISS1	ENSG00000170498.8	1	0.000982603	0.0265303	27	0.037108	Yes	No
Lung	508	GOLT1A	ENSG00000174567.7	1	0.000338879	0.00914972	27	0.0217135	Yes	No
Lung	508	PLEKHA6	ENSG00000143850.13	1	0.00132303	0.0383678	29	0.0475002	Yes	No
Lung	508	PPP1R15B	ENSG00000158615.8	1	0.000624487	0.0168612	27	0.028753	Yes	No
Lung	508	PIK3C2B	ENSG00000133056.13	1	0.000632362	0.0177061	28	0.0295245	Yes	No
Lung	508	MDM4	ENSG00000198625.12	1	0.000683205	0.0191297	28	0.0307902	Yes	No
Lung	508	LRRN2	ENSG00000170382.11	1	0.000620481	0.0173735	28	0.0292532	Yes	No
Lung	508	RP11-430C7.5	ENSG00000240219.1	1	8.81481e-05	0.00246815	28	0.0137391	Yes	No
Lung	508	NFASC	ENSG00000163531.15	1	0.000404157	0.0121247	30	0.024469	Yes	No
Lung	508	CNTN2	ENSG00000184144.11	1	0.00018644	0.00503388	27	0.0173322	Yes	No
Lung	508	TMEM81	ENSG00000174529.7	1	2.79404e-05	0.000754391	27	0.00956194	Yes	Yes
Lung	508	RBBP5	ENSG00000117222.13	1	0.00354553	0.0957293	27	0.0998627	No	No
Lung	508	DSTYK	ENSG00000133059.16	1	5.43646e-05	0.00146784	27	0.0116185	Yes	No
Lung	508	TMCC2	ENSG00000133069.15	1	0.000112091	0.00291436	26	0.0144776	Yes	No
Lung	508	NUAK2	ENSG00000163545.8	1	0.000282723	0.00735079	26	0.0198696	Yes	No
Lung	508	KLHDC8A	ENSG00000162873.14	1	0.000489319	0.012233	25	0.0245837	Yes	No
Lung	508	LEMD1	ENSG00000186007.9	1	0.000289927	0.00724817	25	0.0197726	Yes	No
Lung	508	BLACAT1	ENSG00000281406.1	1	0.000298443	0.00746107	25	0.0200019	Yes	No
Lung	508	CDK18	ENSG00000117266.15	1	0.000317534	0.00793834	25	0.0204331	Yes	No
Lung	508	MFSD4A	ENSG00000174514.12	1	0.000742599	0.018565	25	0.0302658	Yes	No
Lung	508	ELK4	ENSG00000158711.13	1	0.000779056	0.0202555	26	0.0317315	Yes	No
Lung	508	SLC45A3	ENSG00000158715.5	1	0.00105099	0.0262746	25	0.0368893	Yes	No
Lung	508	NUCKS1	ENSG00000069275.12	1	0.000540594	0.0135148	25	0.0257135	Yes	No
Lung	508	RAB29	ENSG00000117280.12	1	8.34465e-05	0.00208616	25	0.0130809	Yes	No
Lung	508	SLC41A1	ENSG00000133065.10	1	0.000629586	0.0157397	25	0.0277208	Yes	No
Lung	508	PM20D1	ENSG00000162877.12	1	0.00122965	0.0307412	25	0.04086	Yes	No
Lung	508	SLC26A9	ENSG00000174502.18	1	0.000795742	0.0198936	25	0.0314127	Yes	No
Lung	508	RAB7B	ENSG00000276600.4	1	0.000237645	0.00594111	25	0.0183303	Yes	No
Lung	508	CTSE	ENSG00000196188.10	1	9.34246e-06	0.000224219	24	0.00675654	Yes	Yes
Lung	508	C1orf186	ENSG00000263961.6	1	0.000381659	0.00954147	25	0.0220837	Yes	No
Lung	508	FAM72A	ENSG00000196550.10	1	0.000266531	0.00639674	24	0.0189032	Yes	No
Lung	508	SRGAP2	ENSG00000266028.7	1	0.000786467	0.0204481	26	0.0319073	Yes	No
Lung	508	IKBKE	ENSG00000263528.7	1	3.42296e-05	0.000787281	23	0.00964161	Yes	Yes
Lung	508	RP11-534L20.5	ENSG00000261000.1	1	8.43232e-05	0.00185511	22	0.0125377	Yes	No
Lung	508	RASSF5	ENSG00000266094.7	1	0.000250669	0.00576538	23	0.0181396	Yes	No
Lung	508	EIF2D	ENSG00000143486.15	1	9.13025e-05	0.00200865	22	0.0129114	Yes	No
Lung	508	DYRK3	ENSG00000143479.15	1	0.000852143	0.0187472	22	0.0304275	Yes	No
Lung	508	MAPKAPK2	ENSG00000162889.10	1	0.000115752	0.00266229	23	0.0140457	Yes	No
Lung	508	IL10	ENSG00000136634.5	1	0.000965407	0.021239	22	0.032598	Yes	No
Lung	508	IL24	ENSG00000162892.15	1	0.000322852	0.00710274	22	0.0195934	Yes	No
Lung	508	FCMR	ENSG00000162894.11	1	0.000859631	0.0189119	22	0.0306007	Yes	No
Lung	508	PIGR	ENSG00000162896.5	1	0.00237192	0.0521823	22	0.0598048	No	No
Lung	508	C1orf116	ENSG00000182795.12	1	0.00446721	0.0982786	22	0.102275	No	No
Lung	508	PFKFB2	ENSG00000123836.14	1	3.55754e-05	0.000818235	23	0.00973262	Yes	Yes
Lung	508	YOD1	ENSG00000180667.10	1	0.000597253	0.0131396	22	0.0254212	Yes	No
Lung	508	C4BPB	ENSG00000123843.12	1	0.000623402	0.0143382	23	0.0264777	Yes	No
Lung	508	C4BPA	ENSG00000123838.10	1	0.000471253	0.0108388	23	0.0232507	Yes	No
Lung	508	CD55	ENSG00000196352.14	1	0.00407665	0.101916	25	0.105705	No	No
Lung	508	RP11-357P18.2	ENSG00000274245.1	1	7.00519e-05	0.00168125	24	0.0121983	Yes	No
Lung	508	CR2	ENSG00000117322.17	1	0.000107119	0.00267799	25	0.0140595	Yes	No
Lung	508	CR1	ENSG00000203710.10	1	0.00138958	0.0375187	27	0.0467598	Yes	No
Lung	508	CR1L	ENSG00000197721.16	1	0.000271816	0.00706723	26	0.0195274	Yes	No
Lung	508	CD46	ENSG00000117335.19	1	0.00102055	0.0265342	26	0.0371107	Yes	No
Lung	508	C1orf132	ENSG00000203709.11	1	0.000722686	0.0195125	27	0.0310974	Yes	No
Lung	508	CD34	ENSG00000174059.16	1	6.00423e-05	0.00162114	27	0.0120573	Yes	No
Lung	508	RP11-328D5.4	ENSG00000284237.1	1	4.54236e-05	0.00122644	27	0.0109706	Yes	No
Lung	508	PLXNA2	ENSG00000076356.6	1	4.08499e-05	0.00118465	29	0.0108548	Yes	No
Lung	508	CAMK1G	ENSG00000008118.9	1	0.000412367	0.0115463	28	0.0239044	Yes	No
Lung	508	LAMB3	ENSG00000196878.14	1	0.000616502	0.0178786	29	0.0297056	Yes	No
Lung	508	G0S2	ENSG00000123689.5	1	0.000100691	0.00281934	28	0.0143119	Yes	No
Lung	508	HSD11B1	ENSG00000117594.9	1	0.000199339	0.00578083	29	0.0181558	Yes	No
Lung	508	TRAF3IP3	ENSG00000009790.14	1	0.000250215	0.00725625	29	0.0197758	Yes	No
Lung	508	C1orf74	ENSG00000162757.4	1	0.000503822	0.014107	28	0.0262561	Yes	No
Lung	508	IRF6	ENSG00000117595.10	1	0.000350613	0.0101678	29	0.0226465	Yes	No
Lung	508	DIEXF	ENSG00000117597.17	1	0.000265667	0.00743868	28	0.0199826	Yes	No
Lung	508	SERTAD4	ENSG00000082497.11	1	0.000142404	0.00412972	29	0.0162164	Yes	No
Lung	508	HHAT	ENSG00000054392.12	1	0.00221607	0.0775624	35	0.0827798	No	No
Lung	508	KCNH1	ENSG00000143473.12	1	5.77368e-05	0.00213626	37	0.0131859	Yes	No
Lung	508	RCOR3	ENSG00000117625.13	1	0.00795587	0.262544	33	0.263011	No	No
Lung	508	TRAF5	ENSG00000082512.14	1	0.00119412	0.0382119	32	0.0473767	Yes	No
Lung	508	LINC00467	ENSG00000153363.12	1	2.21079e-06	7.07452e-05	32	0.00453755	Yes	Yes
Lung	508	RD3	ENSG00000198570.5	1	0.000522432	0.0161954	31	0.028118	Yes	No
Lung	508	SLC30A1	ENSG00000170385.9	1	0.00160152	0.049647	31	0.0575572	No	No
Lung	508	NEK2	ENSG00000117650.12	1	3.85879e-05	0.00119623	31	0.0108621	Yes	No
Lung	508	LPGAT1	ENSG00000123684.12	1	9.08288e-05	0.00290652	32	0.0144656	Yes	No
Lung	508	INTS7	ENSG00000143493.12	1	0.000288465	0.00951933	33	0.0220763	Yes	No
Lung	508	DTL	ENSG00000143476.17	1	0.0019279	0.0616929	32	0.0682623	No	No
Lung	508	RP11-15I11.3	ENSG00000226251.5	1	0.000275518	0.00826553	30	0.0208819	Yes	No
Lung	508	PPP2R5A	ENSG00000066027.11	1	0.00128129	0.0384387	30	0.0475531	Yes	No
Lung	508	TMEM206	ENSG00000065600.12	1	0.000229915	0.00689744	30	0.019343	Yes	No
Lung	508	NENF	ENSG00000117691.9	1	0.00040465	0.0121395	30	0.0244832	Yes	No
Lung	508	RP11-61J19.5	ENSG00000260805.2	1	0.00143104	0.0415003	29	0.0502465	No	No
Lung	508	ATF3	ENSG00000162772.16	1	9.77302e-05	0.0029319	30	0.0144958	Yes	No
Lung	508	RP11-338C15.3	ENSG00000237980.1	1	0.000130991	0.00379873	29	0.0156851	Yes	No
Lung	508	BATF3	ENSG00000123685.8	1	0.000811114	0.0235223	29	0.0345105	Yes	No
Lung	508	NSL1	ENSG00000117697.14	1	0.00429585	0.128876	30	0.131494	No	No
Lung	508	TATDN3	ENSG00000203705.10	1	0.00049766	0.0144321	29	0.0265453	Yes	No
Lung	508	FLVCR1-AS1	ENSG00000198468.7	1	0.00294747	0.0854767	29	0.0901494	No	No
Lung	508	FLVCR1	ENSG00000162769.12	1	0.000930557	0.0269862	29	0.0374888	Yes	No
Lung	508	VASH2	ENSG00000143494.15	1	0.000452704	0.0126757	28	0.0249706	Yes	No
Lung	508	ANGEL2	ENSG00000174606.13	1	4.47674e-05	0.00125349	28	0.0110485	Yes	No
Lung	508	RPS6KC1	ENSG00000136643.11	1	0.000479407	0.0143822	30	0.0265131	Yes	No
Lung	508	PROX1	ENSG00000117707.15	1	7.65798e-05	0.00206765	27	0.0130324	Yes	No
Lung	508	SMYD2	ENSG00000143499.13	1	0.000238892	0.00692788	29	0.0193694	Yes	No
Lung	508	PTPN14	ENSG00000152104.11	1	0.00153324	0.0459971	30	0.054335	No	No
Lung	508	CENPF	ENSG00000117724.12	1	0.000864946	0.0233535	27	0.0343726	Yes	No
Lung	508	KCNK2	ENSG00000082482.13	1	0.00115629	0.0346888	30	0.04427	Yes	No
Lung	508	KCTD3	ENSG00000136636.12	1	0.00117214	0.0316478	27	0.0416259	Yes	No
Lung	508	ESRRG	ENSG00000196482.16	1	0.00125413	0.0489112	39	0.0569053	No	No
Lung	508	GPATCH2	ENSG00000092978.10	1	0.000129997	0.00454991	35	0.0168291	Yes	No
Lung	508	SPATA17	ENSG00000162814.10	1	0.000302782	0.0105974	35	0.0230444	Yes	No
Lung	508	RRP15	ENSG00000067533.5	1	0.000136842	0.0042421	31	0.0163616	Yes	No
Lung	508	TGFB2	ENSG00000092969.11	1	0.000928856	0.0287945	31	0.0391103	Yes	No
Lung	508	LYPLAL1	ENSG00000143353.11	1	0.000832614	0.0241458	29	0.03502	Yes	No
Lung	508	RP11-135J2.3	ENSG00000223842.1	1	0.000686745	0.0199156	29	0.0314393	Yes	No
Lung	508	RP11-392O17.2	ENSG00000277007.1	1	0.0017797	0.0498315	28	0.0577184	No	No
Lung	508	RP11-392O17.1	ENSG00000228536.2	1	0.00234929	0.0704788	30	0.0762535	No	No
Lung	508	ZC3H11B	ENSG00000215817.5	1	0.000895656	0.025974	29	0.0366174	Yes	No
Lung	508	EPRS	ENSG00000136628.17	1	0.000232139	0.00673202	29	0.0191805	Yes	No
Lung	508	BPNT1	ENSG00000162813.17	1	0.00864593	0.242086	28	0.242648	No	No
Lung	508	IARS2	ENSG00000067704.9	1	0.000944057	0.0264336	28	0.0370342	Yes	No
Lung	508	RAB3GAP2	ENSG00000118873.15	1	0.000324662	0.0094152	29	0.0219831	Yes	No
Lung	508	MARK1	ENSG00000116141.15	1	0.000618782	0.0185635	30	0.0302658	Yes	No
Lung	508	C1orf115	ENSG00000162817.6	1	6.00009e-05	0.00174003	29	0.012306	Yes	No
Lung	508	MARC2	ENSG00000117791.15	1	0.000426046	0.0123553	29	0.0247173	Yes	No
Lung	508	MARC1	ENSG00000186205.12	1	0.000678326	0.0196714	29	0.0312186	Yes	No
Lung	508	RP11-295M18.6	ENSG00000272823.1	1	0.00151177	0.0423297	28	0.0510478	No	No
Lung	508	LINC01352	ENSG00000238078.1	1	0.000306291	0.00857615	28	0.0211603	Yes	No
Lung	508	HLX	ENSG00000136630.12	1	4.56733e-05	0.00127885	28	0.0111577	Yes	No
Lung	508	C1orf140	ENSG00000234754.1	1	0.000759636	0.0205102	27	0.0319501	Yes	No
Lung	508	DUSP10	ENSG00000143507.17	1	0.00136134	0.0367561	27	0.046107	Yes	No
Lung	508	RP11-815M8.1	ENSG00000238042.5	1	0.00122617	0.0331065	27	0.0429109	Yes	No
Lung	508	RP11-378J18.9	ENSG00000276997.4	1	0.00236325	0.0661709	28	0.0722787	No	No
Lung	508	HHIPL2	ENSG00000143512.12	1	0.000193507	0.0054182	28	0.017735	Yes	No
Lung	508	TAF1A	ENSG00000143498.17	1	0.000147549	0.00413136	28	0.0162164	Yes	No
Lung	508	MIA3	ENSG00000154305.16	1	3.33975e-05	0.000901731	27	0.0100607	Yes	No
Lung	508	AIDA	ENSG00000186063.12	1	0.00147602	0.0398525	27	0.0488055	Yes	No
Lung	508	BROX	ENSG00000162819.11	1	2.9927e-05	0.000778101	26	0.009624	Yes	Yes
Lung	508	FAM177B	ENSG00000197520.10	1	0.000169351	0.00440312	26	0.0165901	Yes	No
Lung	508	RP11-452F19.3	ENSG00000228106.5	1	0.000472473	0.0122843	26	0.0246469	Yes	No
Lung	508	DISP1	ENSG00000154309.8	1	0.000358821	0.00968816	27	0.022241	Yes	No
Lung	508	TLR5	ENSG00000187554.11	1	0.000930741	0.02513	27	0.0359119	Yes	No
Lung	508	SUSD4	ENSG00000143502.14	1	0.00261671	0.0732679	28	0.0787438	No	No
Lung	508	CAPN8	ENSG00000203697.11	1	0.000308465	0.00863702	28	0.0212006	Yes	No
Lung	508	CAPN2	ENSG00000162909.17	1	9.69703e-06	0.00026182	27	0.00708284	Yes	Yes
Lung	508	TP53BP2	ENSG00000143514.16	1	0.000890076	0.0240321	27	0.0349122	Yes	No
Lung	508	RP11-504P24.9	ENSG00000278467.1	1	0.000847302	0.0228772	27	0.0339896	Yes	No
Lung	508	FBXO28	ENSG00000143756.11	1	0.000139942	0.00377842	27	0.0156669	Yes	No
Lung	508	DEGS1	ENSG00000143753.12	1	0.00227013	0.0590234	26	0.065826	No	No
Lung	508	NVL	ENSG00000143748.17	1	0.000427413	0.0119676	28	0.0243133	Yes	No
Lung	508	CNIH4	ENSG00000143771.11	1	0.00094161	0.0254235	27	0.0361552	Yes	No
Lung	508	WDR26	ENSG00000162923.14	1	0.00018697	0.00523516	28	0.0175231	Yes	No
Lung	508	CNIH3	ENSG00000143786.7	1	0.00411539	0.123462	30	0.126303	No	No
Lung	508	DNAH14	ENSG00000185842.15	1	3.02518e-05	0.000968059	32	0.0102753	Yes	No
Lung	508	LBR	ENSG00000143815.14	1	0.0051379	0.133585	26	0.136061	No	No
Lung	508	ENAH	ENSG00000154380.17	1	0.000296676	0.00830691	28	0.0209437	Yes	No
Lung	508	SRP9	ENSG00000143742.12	1	8.56607e-05	0.00214152	25	0.0131964	Yes	No
Lung	508	EPHX1	ENSG00000143819.12	1	0.00196573	0.0491434	25	0.0571182	No	No
Lung	508	TMEM63A	ENSG00000196187.11	1	1.77912e-06	4.4478e-05	25	0.00396224	Yes	Yes
Lung	508	LEFTY1	ENSG00000243709.1	1	0.00207763	0.0519408	25	0.0596015	No	No
Lung	508	PYCR2	ENSG00000143811.18	1	0.000729948	0.0182487	25	0.0300117	Yes	No
Lung	508	LEFTY2	ENSG00000143768.12	1	0.000479355	0.0119839	25	0.0243172	Yes	No
Lung	508	SDE2	ENSG00000143751.9	1	2.72423e-06	6.81056e-05	25	0.00450297	Yes	Yes
Lung	508	H3F3A	ENSG00000163041.9	1	0.00485451	0.121363	25	0.124293	No	No
Lung	508	LINC01703	ENSG00000225518.2	1	6.30772e-05	0.00157693	25	0.0119388	Yes	No
Lung	508	ACBD3	ENSG00000182827.8	1	0.000309868	0.00836644	27	0.0209838	Yes	No
Lung	508	MIXL1	ENSG00000185155.11	1	0.00258312	0.0671612	26	0.0731311	No	No
Lung	508	LIN9	ENSG00000183814.15	1	0.000814266	0.0227995	28	0.0339498	Yes	No
Lung	508	PARP1	ENSG00000143799.12	1	0.00219292	0.0614018	28	0.0679685	No	No
Lung	508	STUM	ENSG00000203685.9	1	0.00133066	0.038589	29	0.0476855	Yes	No
Lung	508	ITPKB	ENSG00000143772.9	1	0.000521846	0.0151335	29	0.0272	Yes	No
Lung	508	PSEN2	ENSG00000143801.16	1	0.0116553	0.314693	27	0.314999	No	No
Lung	508	COQ8A	ENSG00000163050.16	1	0.000702862	0.020383	29	0.0318553	Yes	No
Lung	508	CDC42BPA	ENSG00000143776.18	1	0.000138794	0.00430262	31	0.0164518	Yes	No
Lung	508	ZNF678	ENSG00000181450.17	1	0.000349498	0.00978593	28	0.0223436	Yes	No
Lung	508	SNAP47	ENSG00000143740.14	1	0.011481	0.309987	27	0.310304	No	No
Lung	508	JMJD4	ENSG00000081692.12	1	0.00172571	0.0465942	27	0.0548715	No	No
Lung	508	WNT9A	ENSG00000143816.7	1	0.000361389	0.0101189	28	0.022611	Yes	No
Lung	508	WNT3A	ENSG00000154342.5	1	0.00147141	0.0426707	29	0.0513026	No	No
Lung	508	RP5-881P19.7	ENSG00000276255.2	1	0.000204306	0.00572055	28	0.0180908	Yes	No
Lung	508	ARF1	ENSG00000143761.15	1	0.000135543	0.0037952	28	0.0156761	Yes	No
Lung	508	C1orf35	ENSG00000143793.12	1	0.00048945	0.0137046	28	0.025881	Yes	No
Lung	508	MRPL55	ENSG00000162910.18	1	0.00142219	0.0398212	28	0.0487891	Yes	No
Lung	508	GUK1	ENSG00000143774.16	1	0.000102755	0.00277438	27	0.0142429	Yes	No
Lung	508	GJC2	ENSG00000198835.3	1	0.000112686	0.00304252	27	0.0146785	Yes	No
Lung	508	IBA57-AS1	ENSG00000203684.5	1	1.87805e-05	0.000507073	27	0.00860357	Yes	Yes
Lung	508	IBA57	ENSG00000181873.12	1	0.000355558	0.00995562	28	0.0225019	Yes	No
Lung	508	C1orf145	ENSG00000162913.9	1	0.000523794	0.0141424	27	0.0263015	Yes	No
Lung	508	OBSCN	ENSG00000154358.20	1	0.000281032	0.00814994	29	0.020715	Yes	No
Lung	508	TRIM11	ENSG00000154370.15	1	0.000108408	0.00271021	25	0.0140956	Yes	No
Lung	508	TRIM17	ENSG00000162931.11	1	0.00188144	0.0470359	25	0.0552529	No	No
Lung	508	HIST3H2A	ENSG00000181218.5	1	0.000578693	0.0144673	25	0.0265838	Yes	No
Lung	508	HIST3H2BB	ENSG00000196890.4	1	3.07676e-05	0.000769189	25	0.00960841	Yes	Yes
Lung	508	RNF187	ENSG00000168159.11	1	0.00206909	0.0517273	25	0.0594005	No	No
Lung	508	RHOU	ENSG00000116574.5	1	0.000313738	0.00784344	25	0.0203677	Yes	No
Lung	508	RP5-1061H20.4	ENSG00000177788.5	1	0.00015546	0.00404196	26	0.016047	Yes	No
Lung	508	RAB4A	ENSG00000168118.11	1	0.000828943	0.0215525	26	0.0328541	Yes	No
Lung	508	CCSAP	ENSG00000154429.10	1	0.000131978	0.00343144	26	0.0152336	Yes	No
Lung	508	ACTA1	ENSG00000143632.14	1	0.000172212	0.00464971	27	0.016894	Yes	No
Lung	508	NUP133	ENSG00000069248.11	1	0.000375055	0.0101265	27	0.022611	Yes	No
Lung	508	ABCB10	ENSG00000135776.4	1	0.00033149	0.00928171	28	0.0218617	Yes	No
Lung	508	TAF5L	ENSG00000135801.9	1	0.000732852	0.0212527	29	0.0325982	Yes	No
Lung	508	URB2	ENSG00000135763.9	1	0.00113728	0.032981	29	0.0427893	Yes	No
Lung	508	LINC01736	ENSG00000228058.1	1	5.04354e-05	0.00151306	30	0.0117817	Yes	No
Lung	508	GALNT2	ENSG00000143641.9	1	0.000331616	0.0109433	33	0.0233554	Yes	No
Lung	508	PGBD5	ENSG00000177614.10	1	0.00164199	0.0525437	32	0.0601225	No	No
Lung	508	COG2	ENSG00000135775.13	1	0.000620473	0.0192347	31	0.0308865	Yes	No
Lung	508	AGT	ENSG00000135744.7	1	0.00012472	0.00374161	30	0.0156179	Yes	No
Lung	508	CAPN9	ENSG00000135773.12	1	3.40137e-05	0.00105442	31	0.0104536	Yes	No
Lung	508	C1orf198	ENSG00000119280.16	1	9.10167e-05	0.00282152	31	0.0143119	Yes	No
Lung	508	TTC13	ENSG00000143643.12	1	0.00271484	0.0868748	32	0.0914941	No	No
Lung	508	ARV1	ENSG00000173409.13	1	0.000801156	0.0248358	31	0.0356313	Yes	No
Lung	508	FAM89A	ENSG00000182118.7	1	0.00341023	0.105717	31	0.109288	No	No
Lung	508	C1orf131	ENSG00000143633.12	1	0.00102284	0.0327309	32	0.0425875	Yes	No
Lung	508	GNPAT	ENSG00000116906.11	1	0.00047571	0.0152227	32	0.0272597	Yes	No
Lung	508	EXOC8	ENSG00000116903.7	1	5.60914e-05	0.00173883	31	0.0123023	Yes	No
Lung	508	SPRTN	ENSG00000010072.15	1	0.000978427	0.0303312	31	0.0405226	Yes	No
Lung	508	EGLN1	ENSG00000135766.8	1	0.000579731	0.0185514	32	0.0302578	Yes	No
Lung	508	TSNAX	ENSG00000116918.13	1	1.74354e-05	0.000540496	31	0.00874826	Yes	Yes
Lung	508	DISC1	ENSG00000162946.21	1	0.00014969	0.00553855	37	0.0178681	Yes	No
Lung	508	SIPA1L2	ENSG00000116991.10	1	0.000394359	0.0134082	34	0.0256313	Yes	No
Lung	508	MAP10	ENSG00000212916.4	1	0.00154655	0.0525826	34	0.0601485	No	No
Lung	508	NTPCR	ENSG00000135778.11	1	0.000660568	0.0231199	35	0.0341668	Yes	No
Lung	508	PCNX2	ENSG00000135749.18	1	0.00232191	0.0905546	39	0.0949819	No	No
Lung	508	MAP3K21	ENSG00000143674.10	1	0.00180284	0.0612967	34	0.0678926	No	No
Lung	508	KCNK1	ENSG00000135750.14	1	0.000478752	0.0167563	35	0.028632	Yes	No
Lung	508	SLC35F3	ENSG00000183780.12	1	0.000302909	0.0115106	38	0.023857	Yes	No
Lung	508	COA6	ENSG00000168275.14	1	0.000292393	0.00935657	32	0.0219351	Yes	No
Lung	508	TARBP1	ENSG00000059588.9	1	9.49661e-05	0.00303891	32	0.0146728	Yes	No
Lung	508	LINC01354	ENSG00000231768.1	1	0.0001017	0.0031527	31	0.0148623	Yes	No
Lung	508	IRF2BP2	ENSG00000168264.10	1	6.53486e-05	0.00202581	31	0.0129606	Yes	No
Lung	508	LINC00184	ENSG00000224939.1	1	0.00114719	0.0355629	31	0.0450576	Yes	No
Lung	508	RP4-781K5.6	ENSG00000230628.1	1	0.00169644	0.0525895	31	0.060149	No	No
Lung	508	RP4-781K5.7	ENSG00000282097.1	1	0.000235772	0.00730895	31	0.0198296	Yes	No
Lung	508	LINC01132	ENSG00000227630.2	1	0.000759346	0.0227804	30	0.0339295	Yes	No
Lung	508	RP11-443B7.1	ENSG00000238005.2	1	0.000105084	0.00304744	29	0.014687	Yes	No
Lung	508	RP11-443B7.3	ENSG00000258082.1	1	0.00110387	0.0320123	29	0.0419641	Yes	No
Lung	508	LINC01348	ENSG00000280587.1	1	0.000366061	0.0106158	29	0.0230679	Yes	No
Lung	508	RP4-597N16.4	ENSG00000273416.1	1	6.83725e-05	0.0019828	29	0.0128303	Yes	No
Lung	508	TOMM20	ENSG00000173726.10	1	0.000877455	0.0254462	29	0.0361726	Yes	No
Lung	508	RBM34	ENSG00000188739.14	1	0.000199151	0.00577538	29	0.0181466	Yes	No
Lung	508	ARID4B	ENSG00000054267.21	1	0.00033456	0.0103713	31	0.0228407	Yes	No
Lung	508	GGPS1	ENSG00000152904.11	1	0.000900767	0.0261222	29	0.0367503	Yes	No
Lung	508	TBCE	ENSG00000116957.12	1	0.0020091	0.0622822	31	0.0687896	No	No
Lung	508	B3GALNT2	ENSG00000162885.12	1	0.000109298	0.00338822	31	0.0151415	Yes	No
Lung	508	GNG4	ENSG00000168243.10	1	0.000120936	0.00411181	34	0.0161816	Yes	No
Lung	508	LYST	ENSG00000143669.13	1	2.84681e-06	0.000102485	36	0.00514189	Yes	Yes
Lung	508	NID1	ENSG00000116962.14	1	0.00155705	0.0529398	34	0.0604381	No	No
Lung	508	GPR137B	ENSG00000077585.13	1	0.00120796	0.0410707	34	0.0498793	Yes	No
Lung	508	ERO1B	ENSG00000086619.13	1	0.000432219	0.0146954	34	0.0268238	Yes	No
Lung	508	EDARADD	ENSG00000186197.13	1	0.00211161	0.076018	36	0.0813325	No	No
Lung	508	LGALS8	ENSG00000116977.18	1	0.000601514	0.021053	35	0.0324251	Yes	No
Lung	508	HEATR1	ENSG00000119285.10	1	0.000846795	0.0304846	36	0.0406434	Yes	No
Lung	508	ACTN2	ENSG00000077522.12	1	0.0019991	0.0719676	36	0.0775932	No	No
Lung	508	MTR	ENSG00000116984.12	1	0.000366985	0.0139454	38	0.026105	Yes	No
Lung	508	RYR2	ENSG00000198626.15	1	0.000116001	0.00603205	52	0.0184188	Yes	No
Lung	508	LINC01139	ENSG00000215808.2	1	0.000626505	0.0225542	36	0.0337251	Yes	No
Lung	508	CHRM3	ENSG00000133019.11	1	0.000443095	0.01861	42	0.0303002	Yes	No
Lung	508	FMN2	ENSG00000155816.19	1	2.57489e-05	0.00102996	40	0.0103866	Yes	No
Lung	508	GREM2	ENSG00000180875.4	1	0.000408394	0.0138854	34	0.0260396	Yes	No
Lung	508	RGS7	ENSG00000182901.16	1	0.000364171	0.0160235	44	0.0279636	Yes	No
Lung	508	FH	ENSG00000091483.6	1	0.000172455	0.00603594	35	0.0184234	Yes	No
Lung	508	KMO	ENSG00000117009.11	1	0.000410768	0.0143769	35	0.026512	Yes	No
Lung	508	OPN3	ENSG00000054277.13	1	0.00133805	0.0481697	36	0.0562116	No	No
Lung	508	CHML	ENSG00000203668.2	1	0.000193863	0.0067852	35	0.0192034	Yes	No
Lung	508	EXO1	ENSG00000174371.16	1	5.30275e-06	0.000190899	36	0.00633608	Yes	Yes
Lung	508	MAP1LC3C	ENSG00000197769.5	1	0.000121503	0.00437409	36	0.0165392	Yes	No
Lung	508	PLD5	ENSG00000180287.16	1	6.41532e-05	0.00256613	40	0.0138759	Yes	No
Lung	508	LINC01347	ENSG00000214837.8	1	0.000112976	0.00316332	28	0.0148758	Yes	No
Lung	508	CEP170	ENSG00000143702.15	1	0.000221417	0.00664251	30	0.0191263	Yes	No
Lung	508	SDCCAG8	ENSG00000054282.15	1	0.000273154	0.00846776	31	0.0210728	Yes	No
Lung	508	AKT3	ENSG00000117020.16	1	6.30492e-05	0.00201757	32	0.0129212	Yes	No
Lung	508	ZBTB18	ENSG00000179456.10	1	9.57651e-05	0.00239413	25	0.0135998	Yes	No
Lung	508	C1orf100	ENSG00000173728.10	1	0.000974235	0.0263043	27	0.0369199	Yes	No
Lung	508	ADSS	ENSG00000035687.9	1	5.01413e-05	0.00140396	28	0.011473	Yes	No
Lung	508	C1orf101	ENSG00000179397.17	1	0.000170104	0.00527323	31	0.0175534	Yes	No
Lung	508	DESI2	ENSG00000121644.18	1	0.000564319	0.0174939	31	0.0293471	Yes	No
Lung	508	COX20	ENSG00000203667.9	1	2.00054e-05	0.000640174	32	0.00925668	Yes	Yes
Lung	508	HNRNPU	ENSG00000153187.18	1	0.000304102	0.0100354	33	0.0225607	Yes	No
Lung	508	EFCAB2	ENSG00000203666.12	1	0.000794213	0.0293859	37	0.0396656	Yes	No
Lung	508	KIF26B	ENSG00000162849.15	1	5.1604e-05	0.00237379	46	0.0135578	Yes	No
Lung	508	SMYD3	ENSG00000185420.18	1	0.000545742	0.0283786	52	0.038751	Yes	No
Lung	508	TFB2M	ENSG00000162851.7	1	0.000601514	0.0240606	40	0.0349454	Yes	No
Lung	508	CNST	ENSG00000162852.13	1	4.27148e-05	0.00179402	42	0.0123762	Yes	No
Lung	508	RP11-439E19.9	ENSG00000260698.1	1	0.00406908	0.162763	40	0.164391	No	No
Lung	508	SCCPDH	ENSG00000143653.9	1	0.000269012	0.0107605	40	0.0231951	Yes	No
Lung	508	AHCTF1	ENSG00000153207.14	1	0.00122827	0.0515874	42	0.0592838	No	No
Lung	508	ZNF695	ENSG00000197472.14	1	0.000401346	0.0168565	42	0.028753	Yes	No
Lung	508	ZNF670	ENSG00000277462.1	1	0.000936741	0.0393431	42	0.0483532	Yes	No
Lung	508	ZNF669	ENSG00000188295.14	1	4.27523e-05	0.00175284	41	0.0123287	Yes	No
Lung	508	C1orf229	ENSG00000221953.5	1	3.49833e-05	0.00143432	41	0.011536	Yes	No
Lung	508	ZNF124	ENSG00000196418.12	1	1.36607e-05	0.000560087	41	0.00878645	Yes	Yes
Lung	508	RP11-488L18.10	ENSG00000259865.1	1	0.000101515	0.0040606	40	0.0160857	Yes	No
Lung	508	ZNF496	ENSG00000162714.12	1	0.000358947	0.0143579	40	0.0264927	Yes	No
Lung	508	NLRP3	ENSG00000162711.16	1	0.000503343	0.0206371	41	0.032046	Yes	No
Lung	508	GCSAML	ENSG00000169224.12	1	0.000436778	0.0179079	41	0.0297355	Yes	No
Lung	508	TRIM58	ENSG00000162722.8	1	0.000680817	0.025871	38	0.036534	Yes	No
Lung	508	OR2W3	ENSG00000238243.3	1	0.000630498	0.0239589	38	0.0348522	Yes	No
Lung	508	SH3BP5L	ENSG00000175137.10	1	0.00337942	0.0675884	20	0.0735202	No	No
Lung	508	ZNF672	ENSG00000171161.12	1	0.000683783	0.0129919	19	0.0252618	Yes	No
Lung	508	ZNF692	ENSG00000171163.15	1	0.000333873	0.00634358	19	0.018827	Yes	No
Lung	508	PGBD2	ENSG00000185220.11	1	0.000761148	0.0137007	18	0.0258789	Yes	No
Lung	508	FAM110C	ENSG00000184731.5	2	0.00229433	0.0390036	17	0.0480503	Yes	No
Lung	508	SH3YL1	ENSG00000035115.21	2	0.000638949	0.0146958	23	0.0268238	Yes	No
Lung	508	ACP1	ENSG00000143727.15	2	0.00053746	0.0123616	23	0.0247224	Yes	No
Lung	508	ALKAL2	ENSG00000189292.15	2	0.000973135	0.0223821	23	0.0335415	Yes	No
Lung	508	TMEM18	ENSG00000151353.14	2	0.000308057	0.00924172	30	0.0218168	Yes	No
Lung	508	SNTG2	ENSG00000172554.11	2	0.000500012	0.0200005	40	0.0315093	Yes	No
Lung	508	TPO	ENSG00000115705.20	2	0.000975303	0.0380368	39	0.0472352	Yes	No
Lung	508	AC141930.3	ENSG00000283766.1	2	0.000333589	0.0123428	37	0.024702	Yes	No
Lung	508	AC144450.2	ENSG00000203635.2	2	0.000925828	0.0342556	37	0.0438856	Yes	No
Lung	508	PXDN	ENSG00000130508.10	2	6.94555e-05	0.00270876	39	0.014093	Yes	No
Lung	508	TSSC1	ENSG00000032389.12	2	0.000473522	0.0184673	39	0.0302166	Yes	No
Lung	508	TRAPPC12	ENSG00000171853.15	2	0.000729154	0.028437	39	0.0387994	Yes	No
Lung	508	RP11-1293J14.1	ENSG00000271868.1	2	3.57329e-05	0.00132212	37	0.0112316	Yes	No
Lung	508	ADI1	ENSG00000182551.13	2	0.000364085	0.0134712	37	0.0256763	Yes	No
Lung	508	AC108488.4	ENSG00000242282.6	2	2.75726e-05	0.00102019	37	0.0103796	Yes	No
Lung	508	RNASEH1	ENSG00000171865.9	2	0.000670738	0.0248173	37	0.0356129	Yes	No
Lung	508	RPS7	ENSG00000171863.12	2	1.86937e-05	0.000691665	37	0.00933425	Yes	Yes
Lung	508	COLEC11	ENSG00000118004.17	2	0.000867464	0.0329636	38	0.0427765	Yes	No
Lung	508	DCDC2C	ENSG00000214866.8	2	0.00114086	0.0444935	39	0.0530274	No	No
Lung	508	LINC00487	ENSG00000205837.7	2	0.00206897	0.0682759	33	0.0741446	No	No
Lung	508	CMPK2	ENSG00000134326.11	2	0.000371955	0.0119026	32	0.0242422	Yes	No
Lung	508	RSAD2	ENSG00000134321.11	2	0.000107431	0.00343779	32	0.01524	Yes	No
Lung	508	RP11-439M11.1	ENSG00000271947.1	2	0.000782291	0.024251	31	0.0351035	Yes	No
Lung	508	RNF144A	ENSG00000151692.14	2	0.000715964	0.0236268	33	0.0345938	Yes	No
Lung	508	RP11-557L19.1	ENSG00000272002.1	2	0.00474984	0.132996	28	0.135475	No	No
Lung	508	LINC01871	ENSG00000235576.1	2	4.89712e-05	0.00137119	28	0.0113687	Yes	No
Lung	508	LINC00299	ENSG00000236790.5	2	0.000328854	0.0105233	32	0.0229873	Yes	No
Lung	508	LINC01814	ENSG00000236008.1	2	0.000426856	0.0110983	26	0.0234905	Yes	No
Lung	508	ID2	ENSG00000115738.9	2	0.00173277	0.0450521	26	0.0535078	No	No
Lung	508	KIDINS220	ENSG00000134313.15	2	0.00210739	0.0590069	28	0.0658155	No	No
Lung	508	MBOAT2	ENSG00000143797.11	2	0.000576038	0.0172812	30	0.0291826	Yes	No
Lung	508	ASAP2	ENSG00000151693.9	2	0.000578008	0.0190743	33	0.0307435	Yes	No
Lung	508	ITGB1BP1	ENSG00000119185.12	2	0.000511634	0.0158607	31	0.0278119	Yes	No
Lung	508	CPSF3	ENSG00000119203.13	2	0.00120257	0.0372796	31	0.0465532	Yes	No
Lung	508	IAH1	ENSG00000134330.18	2	7.69062e-06	0.000238409	31	0.00687653	Yes	Yes
Lung	508	ADAM17	ENSG00000151694.12	2	8.08895e-05	0.00258846	32	0.0139065	Yes	No
Lung	508	RP11-214N9.1	ENSG00000271855.1	2	0.000278841	0.00864406	31	0.0212062	Yes	No
Lung	508	YWHAQ	ENSG00000134308.13	2	0.000592681	0.0189658	32	0.0306405	Yes	No
Lung	508	RP11-521D12.5	ENSG00000243491.1	2	7.33147e-05	0.00234607	32	0.0135365	Yes	No
Lung	508	TAF1B	ENSG00000115750.16	2	0.000483954	0.0169384	35	0.0288106	Yes	No
Lung	508	RP11-95D17.1	ENSG00000269973.1	2	6.99307e-05	0.00237764	34	0.0135586	Yes	No
Lung	508	GRHL1	ENSG00000134317.17	2	0.000209958	0.00734852	35	0.0198673	Yes	No
Lung	508	RP11-254F7.2	ENSG00000260077.1	2	0.000441393	0.0154488	35	0.0274506	Yes	No
Lung	508	KLF11	ENSG00000172059.10	2	7.69123e-05	0.00269193	35	0.0140641	Yes	No
Lung	508	CYS1	ENSG00000205795.4	2	0.000120154	0.00432555	36	0.0164816	Yes	No
Lung	508	RRM2	ENSG00000171848.13	2	0.000594953	0.0214183	36	0.032738	Yes	No
Lung	508	C2orf48	ENSG00000163009.8	2	0.000146931	0.00543643	37	0.0177631	Yes	No
Lung	508	HPCAL1	ENSG00000115756.12	2	5.56998e-05	0.00206089	37	0.0130298	Yes	No
Lung	508	ODC1	ENSG00000115758.12	2	0.000178296	0.00641865	36	0.0189319	Yes	No
Lung	508	RP11-320M2.1	ENSG00000257135.5	2	0.00271049	0.0975776	36	0.101571	No	No
Lung	508	AC007249.3	ENSG00000217258.2	2	0.000261512	0.00941443	36	0.0219831	Yes	No
Lung	508	NOL10	ENSG00000115761.15	2	0.000328556	0.0128137	39	0.0250572	Yes	No
Lung	508	RN7SL832P	ENSG00000243819.4	2	0.000468714	0.0173424	37	0.0292302	Yes	No
Lung	508	ATP6V1C2	ENSG00000143882.10	2	0.000277713	0.0105531	38	0.0230043	Yes	No
Lung	508	RP11-791G15.2	ENSG00000272275.1	2	0.000308008	0.0113963	37	0.0237634	Yes	No
Lung	508	PDIA6	ENSG00000143870.12	2	0.000472302	0.0174752	37	0.029324	Yes	No
Lung	508	KCNF1	ENSG00000162975.4	2	2.32616e-06	8.37417e-05	36	0.00481021	Yes	Yes
Lung	508	C2orf50	ENSG00000150873.11	2	0.000217889	0.007844	36	0.0203677	Yes	No
Lung	508	PQLC3	ENSG00000162976.12	2	3.28001e-06	0.00012136	37	0.00539907	Yes	Yes
Lung	508	ROCK2	ENSG00000134318.13	2	0.000314503	0.0122656	39	0.0246204	Yes	No
Lung	508	LINC00570	ENSG00000224177.6	2	7.41853e-05	0.00259649	35	0.0139199	Yes	No
Lung	508	E2F6	ENSG00000169016.16	2	0.00029232	0.0102312	35	0.0226937	Yes	No
Lung	508	GREB1	ENSG00000196208.13	2	0.00019869	0.00735152	37	0.0198696	Yes	No
Lung	508	LPIN1	ENSG00000134324.11	2	0.00016753	0.00603108	36	0.0184188	Yes	No
Lung	508	TRIB2	ENSG00000071575.11	2	0.000589082	0.0188506	32	0.0305474	Yes	No
Lung	508	FAM84A	ENSG00000162981.13	2	0.000260213	0.00754618	29	0.0200774	Yes	No
Lung	508	NBAS	ENSG00000151779.12	2	0.0002927	0.0102445	35	0.0226987	Yes	No
Lung	508	DDX1	ENSG00000079785.14	2	0.000371948	0.0107865	29	0.0232135	Yes	No
Lung	508	MYCN	ENSG00000134323.11	2	0.00235217	0.0682128	29	0.0740953	No	No
Lung	508	FAM49A	ENSG00000197872.11	2	0.000149774	0.004643	31	0.016894	Yes	No
Lung	508	RAD51AP2	ENSG00000214842.5	2	0.000276883	0.00858338	31	0.021161	Yes	No
Lung	508	VSNL1	ENSG00000163032.11	2	0.000608481	0.0194714	32	0.0310576	Yes	No
Lung	508	SMC6	ENSG00000163029.15	2	9.91174e-05	0.00327087	33	0.0150472	Yes	No
Lung	508	GEN1	ENSG00000178295.14	2	0.00387344	0.120076	31	0.123098	No	No
Lung	508	KCNS3	ENSG00000170745.11	2	0.000521718	0.0198253	38	0.0313476	Yes	No
Lung	508	RP11-111J6.2	ENSG00000260331.1	2	0.000233363	0.00746763	32	0.0200019	Yes	No
Lung	508	RDH14	ENSG00000240857.1	2	0.000164723	0.00527115	32	0.0175507	Yes	No
Lung	508	NT5C1B	ENSG00000185013.16	2	3.53529e-06	0.000113129	32	0.0052585	Yes	Yes
Lung	508	LINC01376	ENSG00000236204.5	2	0.000484495	0.0179263	37	0.0297502	Yes	No
Lung	508	OSR1	ENSG00000143867.6	2	0.000792119	0.0245557	31	0.0353933	Yes	No
Lung	508	LINC00954	ENSG00000228784.7	2	0.000500999	0.015531	31	0.0275124	Yes	No
Lung	508	TTC32	ENSG00000183891.5	2	0.00016619	0.00515188	31	0.0174475	Yes	No
Lung	508	WDR35	ENSG00000118965.14	2	0.00215106	0.0688341	32	0.0746784	No	No
Lung	508	MATN3	ENSG00000132031.12	2	0.00102667	0.0318268	31	0.0417828	Yes	No
Lung	508	LAPTM4A	ENSG00000068697.6	2	0.000631202	0.0195673	31	0.0311357	Yes	No
Lung	508	SDC1	ENSG00000115884.10	2	9.68581e-05	0.0030026	31	0.0146111	Yes	No
Lung	508	PUM2	ENSG00000055917.15	2	0.000144551	0.00462563	32	0.016893	Yes	No
Lung	508	RHOB	ENSG00000143878.9	2	0.000162583	0.00487748	30	0.0171544	Yes	No
Lung	508	HS1BP3	ENSG00000118960.12	2	0.00253393	0.0760178	30	0.0813325	No	No
Lung	508	RP11-130L8.2	ENSG00000269976.1	2	4.42372e-05	0.00128288	29	0.0111637	Yes	No
Lung	508	GDF7	ENSG00000143869.6	2	4.46678e-05	0.0012507	28	0.0110336	Yes	No
Lung	508	LDAH	ENSG00000118961.14	2	0.000142926	0.00428778	30	0.0164219	Yes	No
Lung	508	APOB	ENSG00000084674.14	2	2.7275e-05	0.000736426	27	0.00953735	Yes	Yes
Lung	508	KLHL29	ENSG00000119771.14	2	0.000650271	0.0195081	30	0.0310949	Yes	No
Lung	508	RP11-557N21.1	ENSG00000283031.1	2	0.000781016	0.0210874	27	0.0324566	Yes	No
Lung	508	ATAD2B	ENSG00000119778.14	2	0.000292826	0.00849194	29	0.0210846	Yes	No
Lung	508	UBXN2A	ENSG00000173960.13	2	0.00205535	0.0575499	28	0.0645431	No	No
Lung	508	MFSD2B	ENSG00000205639.9	2	0.000553289	0.0149388	27	0.0270134	Yes	No
Lung	508	WDCP	ENSG00000163026.11	2	0.00147202	0.0397446	27	0.0487178	Yes	No
Lung	508	FKBP1B	ENSG00000119782.13	2	0.000894085	0.0232462	26	0.0342961	Yes	No
Lung	508	SF3B6	ENSG00000115128.6	2	3.96042e-05	0.00102971	26	0.0103866	Yes	No
Lung	508	FAM228B	ENSG00000219626.8	2	0.00491054	0.132585	27	0.135078	No	No
Lung	508	TP53I3	ENSG00000115129.13	2	0.0019079	0.0496055	26	0.0575294	No	No
Lung	508	PFN4	ENSG00000176732.6	2	6.1724e-05	0.00160483	26	0.0120156	Yes	No
Lung	508	FAM228A	ENSG00000186453.12	2	0.000663759	0.0172577	26	0.0291563	Yes	No
Lung	508	ITSN2	ENSG00000198399.14	2	9.83398e-05	0.00265518	27	0.0140423	Yes	No
Lung	508	NCOA1	ENSG00000084676.15	2	1.61214e-06	4.19156e-05	26	0.00389375	Yes	Yes
Lung	508	PTRHD1	ENSG00000184924.5	2	0.00478355	0.105238	22	0.108823	No	No
Lung	508	CENPO	ENSG00000138092.10	2	0.0014033	0.0308726	22	0.040952	Yes	No
Lung	508	ADCY3	ENSG00000138031.14	2	0.00200433	0.0460995	23	0.0544179	No	No
Lung	508	DNAJC27	ENSG00000115137.11	2	1.17925e-05	0.000259436	22	0.0070779	Yes	Yes
Lung	508	EFR3B	ENSG00000084710.13	2	0.00089036	0.0195879	22	0.0311445	Yes	No
Lung	508	POMC	ENSG00000115138.10	2	0.00126792	0.0266263	21	0.0371919	Yes	No
Lung	508	DNMT3A	ENSG00000119772.16	2	0.000479062	0.0105394	22	0.0229955	Yes	No
Lung	508	AC012074.2	ENSG00000235072.2	2	0.00384803	0.0808087	21	0.0857911	No	No
Lung	508	DTNB	ENSG00000138101.18	2	0.000955707	0.022937	24	0.0340277	Yes	No
Lung	508	ASXL2	ENSG00000143970.16	2	0.000854723	0.0196586	23	0.0312089	Yes	No
Lung	508	KIF3C	ENSG00000084731.14	2	0.00126854	0.0266392	21	0.0372016	Yes	No
Lung	508	RAB10	ENSG00000084733.10	2	0.000301859	0.00633904	21	0.0188226	Yes	No
Lung	508	GAREM2	ENSG00000157833.12	2	0.000532396	0.0106479	20	0.0230852	Yes	No
Lung	508	HADHA	ENSG00000084754.10	2	0.00186216	0.0391053	21	0.0481533	Yes	No
Lung	508	HADHB	ENSG00000138029.13	2	4.2636e-05	0.000895356	21	0.0100607	Yes	No
Lung	508	ADGRF3	ENSG00000173567.14	2	8.87216e-05	0.00177443	20	0.0123744	Yes	No
Lung	508	SELENOI	ENSG00000138018.17	2	0.00382365	0.0764729	20	0.0817439	No	No
Lung	508	DRC1	ENSG00000157856.10	2	0.000413589	0.00827177	20	0.020892	Yes	No
Lung	508	OTOF	ENSG00000115155.16	2	0.000514062	0.0107953	21	0.0232217	Yes	No
Lung	508	C2orf70	ENSG00000173557.14	2	0.000720251	0.014405	20	0.0265303	Yes	No
Lung	508	CIB4	ENSG00000157884.10	2	0.00358325	0.0752482	21	0.0806156	No	No
Lung	508	KCNK3	ENSG00000171303.6	2	1.30369e-05	0.000260738	20	0.00708284	Yes	Yes
Lung	508	SLC35F6	ENSG00000213699.8	2	0.00285718	0.0571436	20	0.0641997	No	No
Lung	508	CENPA	ENSG00000115163.14	2	6.48628e-08	1.29726e-06	20	0.000755646	Yes	Yes
Lung	508	MAPRE3	ENSG00000084764.10	2	0.000143426	0.0027251	19	0.0141177	Yes	No
Lung	508	TMEM214	ENSG00000119777.18	2	3.59405e-05	0.000682869	19	0.00930261	Yes	Yes
Lung	508	AGBL5	ENSG00000084693.15	2	0.000631771	0.0120037	19	0.0243379	Yes	No
Lung	508	OST4	ENSG00000228474.5	2	0.00125374	0.0225674	18	0.0337317	Yes	No
Lung	508	EMILIN1	ENSG00000138080.13	2	0.000148664	0.00282462	19	0.0143119	Yes	No
Lung	508	KHK	ENSG00000138030.12	2	0.00500014	0.0950026	19	0.0991826	No	No
Lung	508	CGREF1	ENSG00000138028.15	2	1.29984e-05	0.00024697	19	0.00691031	Yes	Yes
Lung	508	ABHD1	ENSG00000143994.13	2	0.00293368	0.05574	19	0.0629272	No	No
Lung	508	PREB	ENSG00000138073.13	2	0.000255944	0.00486294	19	0.0171537	Yes	No
Lung	508	TCF23	ENSG00000163792.6	2	0.000188815	0.00358749	19	0.0154485	Yes	No
Lung	508	SLC5A6	ENSG00000138074.14	2	2.86375e-06	5.44112e-05	19	0.00412615	Yes	Yes
Lung	508	ATRAID	ENSG00000138085.16	2	0.000295105	0.005607	19	0.0179639	Yes	No
Lung	508	CAD	ENSG00000084774.13	2	0.00167528	0.0335057	20	0.0432413	Yes	No
Lung	508	SLC30A3	ENSG00000115194.10	2	0.000506026	0.0101205	20	0.022611	Yes	No
Lung	508	DNAJC5G	ENSG00000163793.12	2	0.000223457	0.00446914	20	0.0166922	Yes	No
Lung	508	TRIM54	ENSG00000138100.13	2	3.48594e-05	0.000697189	20	0.00936002	Yes	Yes
Lung	508	UCN	ENSG00000163794.6	2	0.001099	0.0208811	19	0.0322727	Yes	No
Lung	508	MPV17	ENSG00000115204.14	2	0.000267975	0.00535949	20	0.0176667	Yes	No
Lung	508	GTF3C2	ENSG00000115207.13	2	8.41474e-05	0.00168295	20	0.0121983	Yes	No
Lung	508	EIF2B4	ENSG00000115211.15	2	0.000166607	0.00333215	20	0.0150869	Yes	No
Lung	508	SNX17	ENSG00000115234.10	2	0.000438952	0.00877903	20	0.0213322	Yes	No
Lung	508	ZNF513	ENSG00000163795.13	2	0.00452317	0.0904633	20	0.0949031	No	No
Lung	508	PPM1G	ENSG00000115241.10	2	0.0001087	0.002174	20	0.0132434	Yes	No
Lung	508	NRBP1	ENSG00000115216.13	2	0.000617184	0.0123437	20	0.024702	Yes	No
Lung	508	KRTCAP3	ENSG00000157992.12	2	0.000278813	0.00557626	20	0.0179272	Yes	No
Lung	508	IFT172	ENSG00000138002.14	2	0.000385576	0.00771152	20	0.0202494	Yes	No
Lung	508	FNDC4	ENSG00000115226.9	2	0.000100669	0.00201339	20	0.0129114	Yes	No
Lung	508	GCKR	ENSG00000084734.8	2	0.000317084	0.00634169	20	0.0188244	Yes	No
Lung	508	C2orf16	ENSG00000221843.4	2	0.00109071	0.0229049	21	0.0340102	Yes	No
Lung	508	ZNF512	ENSG00000243943.9	2	0.0003152	0.00661921	21	0.0191118	Yes	No
Lung	508	CCDC121	ENSG00000176714.9	2	0.00100012	0.0200024	20	0.0315096	Yes	No
Lung	508	GPN1	ENSG00000198522.13	2	0.0027736	0.0582456	21	0.0651541	No	No
Lung	508	SUPT7L	ENSG00000119760.15	2	0.00221612	0.0465385	21	0.0548195	No	No
Lung	508	SLC4A1AP	ENSG00000163798.13	2	0.00146356	0.0307348	21	0.0408573	Yes	No
Lung	508	LINC01460	ENSG00000205334.2	2	0.000536805	0.0112729	21	0.0236548	Yes	No
Lung	508	MRPL33	ENSG00000243147.7	2	0.00253269	0.0506539	20	0.0584351	No	No
Lung	508	RBKS	ENSG00000171174.13	2	0.00075448	0.0158441	21	0.0278099	Yes	No
Lung	508	BRE	ENSG00000158019.20	2	0.00140493	0.0379332	27	0.0471348	Yes	No
Lung	508	FOSL2	ENSG00000075426.11	2	0.000257857	0.00618856	24	0.0185837	Yes	No
Lung	508	RP11-373D23.3	ENSG00000270210.1	2	0.0042242	0.101381	24	0.105213	No	No
Lung	508	PLB1	ENSG00000163803.12	2	0.000965186	0.0270252	28	0.0375123	Yes	No
Lung	508	PPP1CB	ENSG00000213639.9	2	0.000446961	0.0125149	28	0.0248832	Yes	No
Lung	508	SPDYA	ENSG00000163806.15	2	0.000530293	0.0148482	28	0.0269354	Yes	No
Lung	508	TRMT61B	ENSG00000171103.10	2	0.000105527	0.00295476	28	0.0145381	Yes	No
Lung	508	WDR43	ENSG00000163811.11	2	1.0318e-05	0.000299221	29	0.00739259	Yes	Yes
Lung	508	TOGARAM2	ENSG00000189350.12	2	0.000674658	0.0202398	30	0.0317195	Yes	No
Lung	508	C2orf71	ENSG00000179270.6	2	0.000233767	0.00677925	29	0.0192034	Yes	No
Lung	508	CLIP4	ENSG00000115295.19	2	5.62525e-05	0.00168757	30	0.0122026	Yes	No
Lung	508	ALK	ENSG00000171094.16	2	0.000112568	0.00450271	40	0.0167404	Yes	No
Lung	508	YPEL5	ENSG00000119801.12	2	0.000137481	0.0042619	31	0.0163975	Yes	No
Lung	508	LBH	ENSG00000213626.11	2	0.000324273	0.010701	33	0.0231421	Yes	No
Lung	508	LINC01936	ENSG00000235997.2	2	0.00036138	0.0115642	32	0.0239159	Yes	No
Lung	508	LCLAT1	ENSG00000172954.13	2	0.000258262	0.0087809	34	0.0213339	Yes	No
Lung	508	CAPN13	ENSG00000162949.16	2	4.23867e-06	0.00012716	30	0.00555611	Yes	Yes
Lung	508	GALNT14	ENSG00000158089.14	2	0.00058552	0.0175656	30	0.0294169	Yes	No
Lung	508	CAPN14	ENSG00000214711.9	2	6.00296e-05	0.00168083	28	0.0121983	Yes	No
Lung	508	EHD3	ENSG00000013016.15	2	1.94587e-05	0.000544844	28	0.00875033	Yes	Yes
Lung	508	XDH	ENSG00000158125.9	2	0.000997551	0.0269339	27	0.037447	Yes	No
Lung	508	SRD5A2	ENSG00000277893.1	2	0.000410734	0.0106791	26	0.0231129	Yes	No
Lung	508	RP11-1057B6.1	ENSG00000273165.1	2	0.00153213	0.0383032	25	0.0474486	Yes	No
Lung	508	MEMO1	ENSG00000162959.13	2	0.00419685	0.113315	27	0.116597	No	No
Lung	508	DPY30	ENSG00000162961.13	2	0.00172401	0.0431002	25	0.0517252	No	No
Lung	508	SPAST	ENSG00000021574.11	2	0.000166887	0.00450594	27	0.016742	Yes	No
Lung	508	RP11-563N4.1	ENSG00000272716.1	2	0.00023173	0.00579326	25	0.0181558	Yes	No
Lung	508	SLC30A6	ENSG00000152683.14	2	0.00239915	0.0647771	27	0.0710151	No	No
Lung	508	NLRC4	ENSG00000091106.18	2	0.000160008	0.00416021	26	0.0162596	Yes	No
Lung	508	YIPF4	ENSG00000119820.10	2	0.00051887	0.0134906	26	0.0256911	Yes	No
Lung	508	AL133245.2	ENSG00000272754.1	2	0.000469991	0.0117498	25	0.0240874	Yes	No
Lung	508	BIRC6	ENSG00000115760.13	2	0.000437611	0.0126907	29	0.0249706	Yes	No
Lung	508	TTC27	ENSG00000018699.11	2	0.00099915	0.0309736	31	0.0410485	Yes	No
Lung	508	LTBP1	ENSG00000049323.15	2	0.000307	0.012894	42	0.0251478	Yes	No
Lung	508	RASGRP3	ENSG00000152689.17	2	0.000119379	0.00465579	39	0.0169082	Yes	No
Lung	508	FAM98A	ENSG00000119812.18	2	0.000125254	0.00475966	38	0.0170381	Yes	No
Lung	508	RP11-490M8.1	ENSG00000260025.1	2	0.000371205	0.0133634	36	0.0255983	Yes	No
Lung	508	CRIM1	ENSG00000150938.9	2	8.89522e-05	0.00346914	39	0.015282	Yes	No
Lung	508	FEZ2	ENSG00000171055.14	2	0.000288515	0.0106751	37	0.0231096	Yes	No
Lung	508	VIT	ENSG00000205221.12	2	0.000190408	0.00685468	36	0.019276	Yes	No
Lung	508	STRN	ENSG00000115808.11	2	0.000636428	0.0229114	36	0.0340102	Yes	No
Lung	508	HEATR5B	ENSG00000008869.11	2	0.00134873	0.0472054	35	0.0554057	No	No
Lung	508	GPATCH11	ENSG00000152133.14	2	0.000102437	0.00338041	33	0.0151332	Yes	No
Lung	508	EIF2AK2	ENSG00000055332.16	2	6.01409e-06	0.000204479	34	0.00653679	Yes	Yes
Lung	508	CEBPZOS	ENSG00000218739.9	2	2.02081e-05	0.000666867	33	0.00929904	Yes	Yes
Lung	508	CEBPZ	ENSG00000115816.14	2	0.000246466	0.00813337	33	0.0207056	Yes	No
Lung	508	NDUFAF7	ENSG00000003509.15	2	0.000714674	0.0235842	33	0.0345604	Yes	No
Lung	508	PRKD3	ENSG00000115825.9	2	0.00166836	0.0567242	34	0.0638057	No	No
Lung	508	QPCT	ENSG00000115828.15	2	0.000438204	0.0144607	33	0.0265743	Yes	No
Lung	508	CDC42EP3	ENSG00000163171.7	2	0.000660507	0.0231177	35	0.0341663	Yes	No
Lung	508	LINC00211	ENSG00000237803.5	2	0.000714464	0.0228629	32	0.033988	Yes	No
Lung	508	RMDN2	ENSG00000115841.19	2	3.97336e-05	0.00131121	33	0.0112262	Yes	No
Lung	508	CYP1B1	ENSG00000138061.11	2	0.00017625	0.00546374	31	0.0177991	Yes	No
Lung	508	ATL2	ENSG00000119787.13	2	0.000334743	0.0100423	30	0.0225607	Yes	No
Lung	508	AC016995.3	ENSG00000231367.5	2	0.000427874	0.0124083	29	0.0247807	Yes	No
Lung	508	HNRNPLL	ENSG00000143889.15	2	0.000703696	0.0197035	28	0.0312401	Yes	No
Lung	508	GALM	ENSG00000143891.16	2	7.6516e-06	0.000214245	28	0.00668984	Yes	Yes
Lung	508	SRSF7	ENSG00000115875.18	2	0.00192568	0.0519934	27	0.0596435	No	No
Lung	508	GEMIN6	ENSG00000152147.10	2	0.000249365	0.00673286	27	0.0191805	Yes	No
Lung	508	DHX57	ENSG00000163214.20	2	1.6195e-05	0.000437264	27	0.00830238	Yes	Yes
Lung	508	MORN2	ENSG00000188010.12	2	0.000669874	0.0180866	27	0.029884	Yes	No
Lung	508	ARHGEF33	ENSG00000214694.10	2	0.000137981	0.00372548	27	0.0156003	Yes	No
Lung	508	SOS1	ENSG00000115904.12	2	0.000863059	0.0250287	29	0.0358204	Yes	No
Lung	508	CDKL4	ENSG00000205111.8	2	0.000913996	0.0246779	27	0.0354677	Yes	No
Lung	508	MAP4K3	ENSG00000011566.14	2	6.76067e-05	0.00196059	29	0.0127769	Yes	No
Lung	508	TMEM178A	ENSG00000152154.10	2	5.58537e-06	0.000150805	27	0.00578609	Yes	Yes
Lung	508	THUMPD2	ENSG00000138050.14	2	0.000283038	0.00764201	27	0.0201821	Yes	No
Lung	508	SLC8A1	ENSG00000183023.18	2	0.000345346	0.0127778	37	0.0250104	Yes	No
Lung	508	LINC01913	ENSG00000214691.7	2	0.000276997	0.0085869	31	0.021161	Yes	No
Lung	508	LINC01914	ENSG00000234362.5	2	0.00106831	0.034186	32	0.0438362	Yes	No
Lung	508	C2orf91	ENSG00000205086.6	2	0.00178151	0.0570083	32	0.0640671	No	No
Lung	508	PKDCC	ENSG00000162878.12	2	0.000468873	0.0150039	32	0.0270687	Yes	No
Lung	508	EML4	ENSG00000143924.18	2	0.000303329	0.0103132	34	0.0227591	Yes	No
Lung	508	COX7A2L	ENSG00000115944.14	2	0.000287584	0.00920269	32	0.0217968	Yes	No
Lung	508	KCNG3	ENSG00000171126.7	2	0.00205892	0.0638264	31	0.0701343	No	No
Lung	508	MTA3	ENSG00000057935.13	2	0.0047078	0.160065	34	0.161789	No	No
Lung	508	OXER1	ENSG00000162881.6	2	0.000531951	0.0154266	29	0.0274386	Yes	No
Lung	508	HAAO	ENSG00000162882.14	2	0.00030842	0.00894417	29	0.0214972	Yes	No
Lung	508	LINC01819	ENSG00000231826.5	2	0.000176002	0.00510407	29	0.0174011	Yes	No
Lung	508	AC093609.1	ENSG00000230587.1	2	0.00150085	0.0435247	29	0.0521235	No	No
Lung	508	ZFP36L2	ENSG00000152518.7	2	8.48144e-06	0.000245962	29	0.006896	Yes	Yes
Lung	508	LINC01126	ENSG00000279873.2	2	0.00101295	0.0293756	29	0.0396577	Yes	No
Lung	508	THADA	ENSG00000115970.18	2	0.00182303	0.061983	34	0.0685302	No	No
Lung	508	PLEKHH2	ENSG00000152527.13	2	0.000692208	0.0214584	31	0.0327805	Yes	No
Lung	508	C1GALT1C1L	ENSG00000223658.7	2	5.23917e-05	0.00157175	30	0.0119286	Yes	No
Lung	508	DYNC2LI1	ENSG00000138036.18	2	0.000255546	0.00766639	30	0.0202131	Yes	No
Lung	508	ABCG5	ENSG00000138075.11	2	0.00202121	0.0606363	30	0.0672815	No	No
Lung	508	LRPPRC	ENSG00000138095.18	2	0.00135131	0.0432419	32	0.0518546	No	No
Lung	508	PPM1B	ENSG00000138032.20	2	0.000609797	0.0189037	31	0.0305993	Yes	No
Lung	508	SLC3A1	ENSG00000138079.13	2	0.00100279	0.0310865	31	0.0411498	Yes	No
Lung	508	PREPL	ENSG00000138078.15	2	0.00153917	0.0477143	31	0.0558548	No	No
Lung	508	CAMKMT	ENSG00000143919.14	2	0.000225636	0.00834853	37	0.0209826	Yes	No
Lung	508	SIX3	ENSG00000138083.4	2	1.87089e-05	0.000579976	31	0.00890066	Yes	Yes
Lung	508	SIX2	ENSG00000170577.7	2	0.00365482	0.1133	31	0.116588	No	No
Lung	508	SRBD1	ENSG00000068784.12	2	0.000936513	0.0318415	34	0.0417932	Yes	No
Lung	508	PRKCE	ENSG00000171132.13	2	0.000250899	0.0102869	41	0.0227395	Yes	No
Lung	508	EPAS1	ENSG00000116016.13	2	0.000172447	0.00586319	34	0.0182711	Yes	No
Lung	508	ATP6V1E2	ENSG00000250565.6	2	6.00325e-05	0.0020411	34	0.0129999	Yes	No
Lung	508	RHOQ	ENSG00000119729.11	2	0.000975839	0.0331785	34	0.0429594	Yes	No
Lung	508	PIGF	ENSG00000151665.12	2	0.000153933	0.00507977	33	0.0173822	Yes	No
Lung	508	CRIPT	ENSG00000119878.5	2	0.000410597	0.0135497	33	0.0257377	Yes	No
Lung	508	SOCS5	ENSG00000171150.7	2	0.000493476	0.0167782	34	0.0286535	Yes	No
Lung	508	RP11-333I13.1	ENSG00000260977.1	2	0.000136816	0.00451494	33	0.0167608	Yes	No
Lung	508	LINC01118	ENSG00000222005.8	2	9.38133e-06	0.000309584	33	0.00750067	Yes	Yes
Lung	508	LINC01119	ENSG00000239332.5	2	3.35712e-05	0.00110785	33	0.0106812	Yes	No
Lung	508	MCFD2	ENSG00000180398.11	2	0.000840908	0.0269091	32	0.0374265	Yes	No
Lung	508	TTC7A	ENSG00000068724.15	2	0.000700692	0.0238235	34	0.0347388	Yes	No
Lung	508	C2orf61	ENSG00000239605.9	2	0.000184287	0.00589719	32	0.0182828	Yes	No
Lung	508	CALM2	ENSG00000143933.16	2	0.00308766	0.0957174	31	0.0998615	No	No
Lung	508	AC073283.4	ENSG00000234690.6	2	0.000527452	0.0168785	32	0.0287618	Yes	No
Lung	508	EPCAM	ENSG00000119888.10	2	0.00219949	0.0659847	30	0.0721177	No	No
Lung	508	MSH2	ENSG00000095002.13	2	0.000377568	0.0117046	31	0.0240606	Yes	No
Lung	508	MSH6	ENSG00000116062.14	2	0.00015476	0.00479757	31	0.0170878	Yes	No
Lung	508	FBXO11	ENSG00000138081.20	2	5.53667e-05	0.00171637	31	0.0122337	Yes	No
Lung	508	FOXN2	ENSG00000170802.15	2	0.000470669	0.0136494	29	0.0258302	Yes	No
Lung	508	RP11-191L17.1	ENSG00000272663.1	2	0.00285107	0.0826811	29	0.0874293	No	No
Lung	508	PPP1R21	ENSG00000162869.15	2	0.000164707	0.00494122	30	0.0172206	Yes	No
Lung	508	STON1	ENSG00000243244.5	2	0.000505852	0.0151756	30	0.0272306	Yes	No
Lung	508	GTF2A1L	ENSG00000242441.7	2	2.27425e-05	0.000682274	30	0.00930261	Yes	Yes
Lung	508	LHCGR	ENSG00000138039.14	2	0.000507917	0.0152375	30	0.0272772	Yes	No
Lung	508	STON1-GTF2A1L	ENSG00000068781.21	2	0.00304713	0.0883667	29	0.0929231	No	No
Lung	508	RP11-460M2.1	ENSG00000282890.1	2	0.000913515	0.0338	37	0.0435184	Yes	No
Lung	508	RP11-152D8.1	ENSG00000282998.1	2	0.00055754	0.0189564	34	0.0306348	Yes	No
Lung	508	NRXN1	ENSG00000179915.22	2	0.00262639	0.126067	48	0.128827	No	No
Lung	508	ASB3	ENSG00000115239.21	2	0.000502611	0.018094	36	0.029884	Yes	No
Lung	508	CHAC2	ENSG00000143942.4	2	1.72822e-05	0.000535747	31	0.00874402	Yes	Yes
Lung	508	ERLEC1	ENSG00000068912.13	2	0.0004587	0.0146784	32	0.0268238	Yes	No
Lung	508	GPR75	ENSG00000119737.5	2	0.00018018	0.00558557	31	0.0179385	Yes	No
Lung	508	PSME4	ENSG00000068878.14	2	5.06707e-06	0.000167213	33	0.0060209	Yes	Yes
Lung	508	ACYP2	ENSG00000170634.12	2	3.81543e-05	0.0013354	35	0.011259	Yes	No
Lung	508	RP11-477N3.1	ENSG00000272156.1	2	5.36531e-05	0.00166325	31	0.0121571	Yes	No
Lung	508	TSPYL6	ENSG00000178021.10	2	0.000454694	0.0136408	30	0.0258284	Yes	No
Lung	508	C2orf73	ENSG00000177994.15	2	0.000176127	0.0052838	30	0.0175613	Yes	No
Lung	508	SPTBN1	ENSG00000115306.15	2	0.000867479	0.0277593	32	0.0381838	Yes	No
Lung	508	EML6	ENSG00000214595.11	2	0.000205425	0.00677902	33	0.0192034	Yes	No
Lung	508	RTN4	ENSG00000115310.17	2	4.18982e-05	0.00134074	32	0.0112662	Yes	No
Lung	508	CLHC1	ENSG00000162994.15	2	0.000328614	0.010187	31	0.0226637	Yes	No
Lung	508	RPS27A	ENSG00000143947.13	2	0.000331252	0.00993756	30	0.022488	Yes	No
Lung	508	MTIF2	ENSG00000085760.14	2	0.00173659	0.0538342	31	0.0612146	No	No
Lung	508	CCDC88A	ENSG00000115355.15	2	3.8968e-05	0.00124698	32	0.0110269	Yes	No
Lung	508	CFAP36	ENSG00000163001.11	2	0.000497377	0.0154187	31	0.0274386	Yes	No
Lung	508	PPP4R3B	ENSG00000275052.4	2	0.0007377	0.0236064	32	0.0345773	Yes	No
Lung	508	PNPT1	ENSG00000138035.14	2	0.00178089	0.0569886	32	0.0640488	No	No
Lung	508	EFEMP1	ENSG00000115380.19	2	0.00216191	0.0691811	32	0.0750039	No	No
Lung	508	RP11-481J13.1	ENSG00000272180.1	2	0.0012956	0.0453459	35	0.0537628	No	No
Lung	508	CCDC85A	ENSG00000055813.5	2	0.000653241	0.0235167	36	0.0345102	Yes	No
Lung	508	VRK2	ENSG00000028116.16	2	4.73284e-05	0.00137252	29	0.0113687	Yes	No
Lung	508	FANCL	ENSG00000115392.11	2	0.000618879	0.0160908	26	0.0280238	Yes	No
Lung	508	BCL11A	ENSG00000119866.20	2	8.30643e-05	0.00191048	23	0.0126793	Yes	No
Lung	508	PAPOLG	ENSG00000115421.12	2	0.000196776	0.00432906	22	0.0164916	Yes	No
Lung	508	REL	ENSG00000162924.13	2	0.000379751	0.00835452	22	0.0209838	Yes	No
Lung	508	PUS10	ENSG00000162927.13	2	0.00059236	0.0130319	22	0.0253025	Yes	No
Lung	508	PEX13	ENSG00000162928.8	2	0.00331306	0.0695743	21	0.0753847	No	No
Lung	508	KIAA1841	ENSG00000162929.13	2	3.73012e-05	0.000783325	21	0.00962526	Yes	Yes
Lung	508	C2orf74	ENSG00000237651.6	2	0.00258502	0.0517004	20	0.0593843	No	No
Lung	508	RP11-493E12.1	ENSG00000271889.1	2	0.00105601	0.0211203	20	0.032499	Yes	No
Lung	508	AHSA2	ENSG00000173209.22	2	0.00227072	0.0454145	20	0.0538384	No	No
Lung	508	USP34	ENSG00000115464.14	2	3.19881e-05	0.000767715	24	0.00960841	Yes	Yes
Lung	508	XPO1	ENSG00000082898.16	2	0.00337629	0.0709021	21	0.0766267	No	No
Lung	508	FAM161A	ENSG00000170264.12	2	2.29074e-05	0.000481056	21	0.0084518	Yes	Yes
Lung	508	CCT4	ENSG00000115484.14	2	2.52316e-05	0.000504632	20	0.00858061	Yes	Yes
Lung	508	COMMD1	ENSG00000173163.10	2	0.000700577	0.0147121	21	0.026824	Yes	No
Lung	508	B3GNT2	ENSG00000170340.10	2	0.000213	0.004047	19	0.0160561	Yes	No
Lung	508	AC093159.1	ENSG00000228541.1	2	0.00135703	0.0257837	19	0.0364491	Yes	No
Lung	508	TMEM17	ENSG00000186889.9	2	0.00772977	0.146866	19	0.148983	No	No
Lung	508	EHBP1	ENSG00000115504.14	2	0.00216079	0.0496982	23	0.0575938	No	No
Lung	508	OTX1	ENSG00000115507.9	2	0.0011428	0.0217132	19	0.0329771	Yes	No
Lung	508	WDPCP	ENSG00000143951.15	2	0.0010735	0.0289845	27	0.0392954	Yes	No
Lung	508	MDH1	ENSG00000014641.17	2	0.00135402	0.0257263	19	0.0364056	Yes	No
Lung	508	UGP2	ENSG00000169764.15	2	5.51451e-08	1.1029e-06	20	0.000683027	Yes	Yes
Lung	508	VPS54	ENSG00000143952.19	2	0.00317477	0.069845	22	0.0756295	No	No
Lung	508	AC012368.1	ENSG00000228079.2	2	0.000845228	0.0194402	23	0.0310473	Yes	No
Lung	508	PELI1	ENSG00000197329.11	2	0.000520502	0.0119715	23	0.0243154	Yes	No
Lung	508	LGALSL	ENSG00000119862.12	2	0.00059965	0.0143916	24	0.026518	Yes	No
Lung	508	RP11-568N6.1	ENSG00000260101.1	2	0.000238272	0.0059568	25	0.0183335	Yes	No
Lung	508	AFTPH	ENSG00000119844.15	2	2.68755e-05	0.000698764	26	0.00936002	Yes	Yes
Lung	508	SERTAD2	ENSG00000179833.4	2	0.000251639	0.0070459	28	0.0194883	Yes	No
Lung	508	AC007365.3	ENSG00000226756.1	2	0.00529322	0.137624	26	0.139928	No	No
Lung	508	SLC1A4	ENSG00000115902.10	2	4.75152e-05	0.00137794	29	0.0113993	Yes	No
Lung	508	CEP68	ENSG00000011523.13	2	0.00221882	0.0643458	29	0.0706291	No	No
Lung	508	RAB1A	ENSG00000138069.16	2	0.000203228	0.00589362	29	0.0182828	Yes	No
Lung	508	ACTR2	ENSG00000138071.13	2	0.00156778	0.0454657	29	0.0538812	No	No
Lung	508	SPRED2	ENSG00000198369.9	2	0.00018579	0.00557369	30	0.0179269	Yes	No
Lung	508	RP11-418H16.1	ENSG00000281920.1	2	2.847e-05	0.00082563	29	0.00977653	Yes	Yes
Lung	508	MEIS1	ENSG00000143995.19	2	0.00272816	0.0873012	32	0.0918962	No	No
Lung	508	LINC01798	ENSG00000232046.6	2	0.000714145	0.0228526	32	0.0339838	Yes	No
Lung	508	LINC01797	ENSG00000237179.5	2	0.000372137	0.0111641	30	0.0235649	Yes	No
Lung	508	LINC01828	ENSG00000235885.7	2	0.000161552	0.00533121	33	0.0176399	Yes	No
Lung	508	LINC01829	ENSG00000236780.5	2	0.00127878	0.0396423	31	0.0486492	Yes	No
Lung	508	ETAA1	ENSG00000143971.7	2	0.000272018	0.00843257	31	0.021052	Yes	No
Lung	508	C1D	ENSG00000197223.11	2	0.000380246	0.0121679	32	0.0245059	Yes	No
Lung	508	WDR92	ENSG00000243667.6	2	0.000122573	0.00392235	32	0.0159016	Yes	No
Lung	508	PNO1	ENSG00000115946.7	2	0.000174219	0.00557501	32	0.0179269	Yes	No
Lung	508	PPP3R1	ENSG00000221823.10	2	0.00035169	0.0112541	32	0.0236428	Yes	No
Lung	508	CNRIP1	ENSG00000119865.8	2	4.04578e-05	0.00125419	31	0.0110485	Yes	No
Lung	508	PLEK	ENSG00000115956.9	2	8.57752e-05	0.00265903	31	0.0140457	Yes	No
Lung	508	FBXO48	ENSG00000204923.3	2	0.000218399	0.00655198	30	0.0190663	Yes	No
Lung	508	APLF	ENSG00000169621.9	2	0.000748773	0.0239608	32	0.0348522	Yes	No
Lung	508	PROKR1	ENSG00000169618.6	2	0.000586262	0.0164153	28	0.0283097	Yes	No
Lung	508	ARHGAP25	ENSG00000163219.11	2	0.000326675	0.00980025	30	0.0223573	Yes	No
Lung	508	GKN2	ENSG00000183607.9	2	0.000122441	0.00318345	26	0.0149066	Yes	No
Lung	508	GKN1	ENSG00000169605.5	2	0.000107415	0.0027928	26	0.0143004	Yes	No
Lung	508	ANTXR1	ENSG00000169604.19	2	0.00192292	0.0519188	27	0.0595836	No	No
Lung	508	GFPT1	ENSG00000198380.12	2	0.000751449	0.0187862	25	0.0304829	Yes	No
Lung	508	NFU1	ENSG00000169599.12	2	0.000409268	0.0102317	25	0.0226937	Yes	No
Lung	508	AAK1	ENSG00000115977.18	2	0.000304657	0.00853041	28	0.0211312	Yes	No
Lung	508	ANXA4	ENSG00000196975.15	2	0.00145309	0.0406865	28	0.0495454	Yes	No
Lung	508	GMCL1	ENSG00000087338.4	2	0.000357209	0.00928744	26	0.0218641	Yes	No
Lung	508	SNRNP27	ENSG00000124380.10	2	0.00501717	0.130447	26	0.132995	No	No
Lung	508	MXD1	ENSG00000059728.10	2	4.57774e-05	0.00119021	26	0.010861	Yes	No
Lung	508	ASPRV1	ENSG00000244617.2	2	0.000338295	0.00879566	26	0.0213432	Yes	No
Lung	508	PCBP1	ENSG00000169564.6	2	2.66177e-05	0.00069206	26	0.00933425	Yes	Yes
Lung	508	LINC01816	ENSG00000231327.1	2	0.00232997	0.0605792	26	0.0672323	No	No
Lung	508	C2orf42	ENSG00000115998.7	2	0.00315425	0.0851647	27	0.089856	No	No
Lung	508	TIA1	ENSG00000116001.15	2	0.000141184	0.00381197	27	0.0157026	Yes	No
Lung	508	PCYOX1	ENSG00000116005.11	2	0.00113855	0.0307407	27	0.04086	Yes	No
Lung	508	SNRPG	ENSG00000143977.13	2	0.000940481	0.025393	27	0.0361265	Yes	No
Lung	508	FAM136A	ENSG00000035141.7	2	0.00167327	0.0451784	27	0.0535996	No	No
Lung	508	TGFA	ENSG00000163235.15	2	0.00167592	0.0502776	30	0.0580768	No	No
Lung	508	ADD2	ENSG00000075340.22	2	0.0026245	0.0813596	31	0.0862873	No	No
Lung	508	CLEC4F	ENSG00000152672.7	2	0.00217356	0.0652069	30	0.0714072	No	No
Lung	508	CD207	ENSG00000116031.8	2	0.000309472	0.00897469	29	0.0215233	Yes	No
Lung	508	VAX2	ENSG00000116035.2	2	0.000878345	0.0263503	30	0.0369593	Yes	No
Lung	508	ATP6V1B1	ENSG00000116039.11	2	7.91607e-05	0.00237482	30	0.0135578	Yes	No
Lung	508	ANKRD53	ENSG00000144031.11	2	0.00129367	0.0388101	30	0.0478596	Yes	No
Lung	508	TEX261	ENSG00000144043.11	2	0.0015385	0.0461549	30	0.0544694	No	No
Lung	508	NAGK	ENSG00000124357.12	2	0.00014057	0.00435766	31	0.0165392	Yes	No
Lung	508	RP11-467P9.1	ENSG00000272735.1	2	0.000632477	0.0189743	30	0.0306516	Yes	No
Lung	508	MCEE	ENSG00000124370.10	2	0.000173928	0.00539178	31	0.0177189	Yes	No
Lung	508	MPHOSPH10	ENSG00000124383.8	2	0.00199632	0.0618859	31	0.0684433	No	No
Lung	508	PAIP2B	ENSG00000124374.8	2	0.00111161	0.0344601	31	0.0440693	Yes	No
Lung	508	ZNF638	ENSG00000075292.18	2	4.27843e-05	0.0013691	32	0.0113687	Yes	No
Lung	508	DYSF	ENSG00000135636.13	2	0.00036952	0.0114551	31	0.0238288	Yes	No
Lung	508	CYP26B1	ENSG00000003137.8	2	0.00256944	0.0590972	23	0.0658886	No	No
Lung	508	EXOC6B	ENSG00000144036.15	2	0.000271953	0.0076147	28	0.0201499	Yes	No
Lung	508	SPR	ENSG00000116096.5	2	0.000248595	0.00472331	19	0.0169916	Yes	No
Lung	508	SFXN5	ENSG00000144040.12	2	0.00531975	0.111715	21	0.115123	No	No
Lung	508	RAB11FIP5	ENSG00000135631.16	2	0.00131419	0.0262837	20	0.0368965	Yes	No
Lung	508	SMYD5	ENSG00000135632.11	2	0.00117806	0.0223831	19	0.0335415	Yes	No
Lung	508	PRADC1	ENSG00000135617.3	2	8.99602e-05	0.00170924	19	0.0122233	Yes	No
Lung	508	CCT7	ENSG00000135624.15	2	0.00327735	0.0622696	19	0.0687817	No	No
Lung	508	FBXO41	ENSG00000163013.11	2	0.000156326	0.0029702	19	0.0145563	Yes	No
Lung	508	ALMS1	ENSG00000116127.17	2	5.34523e-05	0.00106905	20	0.0104963	Yes	No
Lung	508	NAT8	ENSG00000144035.3	2	0.000300576	0.00541036	18	0.0177251	Yes	No
Lung	508	TPRKB	ENSG00000144034.14	2	3.75519e-05	0.000675935	18	0.00929904	Yes	Yes
Lung	508	RP11-434P11.2	ENSG00000273245.1	2	2.26634e-05	0.000407941	18	0.00821651	Yes	Yes
Lung	508	DUSP11	ENSG00000144048.10	2	0.00151064	0.0287022	19	0.0390123	Yes	No
Lung	508	STAMBP	ENSG00000124356.15	2	0.00117878	0.0235756	20	0.0345604	Yes	No
Lung	508	ACTG2	ENSG00000163017.13	2	0.000111625	0.0022325	20	0.0133574	Yes	No
Lung	508	DGUOK	ENSG00000114956.19	2	0.00027688	0.00553761	20	0.0178681	Yes	No
Lung	508	AC073046.25	ENSG00000235499.1	2	0.00474679	0.0949359	20	0.0991241	No	No
Lung	508	TET3	ENSG00000187605.15	2	0.000358866	0.00789505	22	0.0203951	Yes	No
Lung	508	RP11-287D1.4	ENSG00000217702.2	2	1.22072e-05	0.000244144	20	0.00689181	Yes	Yes
Lung	508	BOLA3	ENSG00000163170.11	2	0.00747023	0.156875	21	0.158677	No	No
Lung	508	MOB1A	ENSG00000114978.17	2	0.000952341	0.0199992	21	0.0315093	Yes	No
Lung	508	MTHFD2	ENSG00000065911.11	2	0.00266018	0.0558638	21	0.0630287	No	No
Lung	508	SLC4A5	ENSG00000188687.17	2	0.00110386	0.0253888	23	0.0361234	Yes	No
Lung	508	DCTN1	ENSG00000204843.12	2	0.000163964	0.00377116	23	0.0156499	Yes	No
Lung	508	C2orf81	ENSG00000284308.1	2	0.00416884	0.0958833	23	0.100018	No	No
Lung	508	WDR54	ENSG00000005448.16	2	0.000195046	0.00448605	23	0.0167153	Yes	No
Lung	508	RTKN	ENSG00000114993.16	2	3.4913e-05	0.000802999	23	0.00968011	Yes	Yes
Lung	508	INO80B	ENSG00000115274.14	2	0.000738118	0.0169767	23	0.0288569	Yes	No
Lung	508	WBP1	ENSG00000239779.6	2	2.23775e-05	0.000514683	23	0.00866132	Yes	Yes
Lung	508	MOGS	ENSG00000115275.11	2	0.000170726	0.00409744	24	0.0161558	Yes	No
Lung	508	MRPL53	ENSG00000204822.6	2	0.00012826	0.00294998	23	0.0145349	Yes	No
Lung	508	CCDC142	ENSG00000135637.13	2	0.0008372	0.0200928	24	0.0315877	Yes	No
Lung	508	TTC31	ENSG00000115282.19	2	0.000199935	0.00479843	24	0.0170878	Yes	No
Lung	508	LBX2	ENSG00000179528.15	2	0.000579609	0.013331	23	0.025568	Yes	No
Lung	508	PCGF1	ENSG00000115289.13	2	0.00282622	0.0650031	23	0.0712291	No	No
Lung	508	DQX1	ENSG00000144045.13	2	9.14688e-06	0.000210378	23	0.00663602	Yes	Yes
Lung	508	AUP1	ENSG00000115307.16	2	3.00709e-05	0.000691631	23	0.00933425	Yes	Yes
Lung	508	HTRA2	ENSG00000115317.11	2	0.000152895	0.00351659	23	0.0153508	Yes	No
Lung	508	LOXL3	ENSG00000115318.11	2	2.88676e-05	0.000692822	24	0.00933425	Yes	Yes
Lung	508	DOK1	ENSG00000115325.13	2	0.00153268	0.0367844	24	0.0461332	Yes	No
Lung	508	M1AP	ENSG00000159374.17	2	0.000454199	0.011355	25	0.0237197	Yes	No
Lung	508	SEMA4F	ENSG00000135622.12	2	0.00223304	0.053593	24	0.0609926	No	No
Lung	508	RP11-259N19.1	ENSG00000272711.1	2	0.000440156	0.0110039	25	0.0234099	Yes	No
Lung	508	HK2	ENSG00000159399.9	2	8.60516e-06	0.000223734	26	0.00675654	Yes	Yes
Lung	508	LINC01291	ENSG00000204792.2	2	0.000415097	0.0103774	25	0.0228407	Yes	No
Lung	508	AC104135.2	ENSG00000236209.1	2	0.0014774	0.0369349	25	0.0462439	Yes	No
Lung	508	LINC01293	ENSG00000230836.1	2	0.00254229	0.0635572	25	0.0699047	No	No
Lung	508	POLE4	ENSG00000115350.11	2	0.00187389	0.0468472	25	0.0551009	No	No
Lung	508	TACR1	ENSG00000115353.10	2	0.000334465	0.0096995	29	0.0222545	Yes	No
Lung	508	EVA1A	ENSG00000115363.13	2	0.000282005	0.00874217	31	0.021296	Yes	No
Lung	508	MRPL19	ENSG00000115364.13	2	0.000396269	0.0126806	32	0.0249706	Yes	No
Lung	508	GCFC2	ENSG00000005436.13	2	0.000434894	0.0143515	33	0.026488	Yes	No
Lung	508	RP11-342K6.4	ENSG00000270996.1	2	0.000748329	0.0239465	32	0.0348408	Yes	No
Lung	508	LRRTM4	ENSG00000176204.13	2	9.04823e-06	0.000425267	47	0.00830238	Yes	Yes
Lung	508	REG3G	ENSG00000143954.12	2	0.000813679	0.0252241	31	0.0359916	Yes	No
Lung	508	REG1B	ENSG00000172023.7	2	0.00107536	0.0333362	31	0.0430944	Yes	No
Lung	508	REG1A	ENSG00000115386.5	2	0.000377529	0.0113259	30	0.0237075	Yes	No
Lung	508	REG3A	ENSG00000172016.15	2	0.00145397	0.043619	30	0.0522029	No	No
Lung	508	SUCLG1	ENSG00000163541.11	2	0.000358674	0.0100429	28	0.0225607	Yes	No
Lung	508	DNAH6	ENSG00000115423.18	2	0.00205885	0.0638244	31	0.0701343	No	No
Lung	508	TRABD2A	ENSG00000186854.10	2	0.000312446	0.00874849	28	0.0213063	Yes	No
Lung	508	TMSB10	ENSG00000034510.5	2	0.00282144	0.0761789	27	0.0814905	No	No
Lung	508	KCMF1	ENSG00000176407.17	2	0.00124558	0.0348763	28	0.0444636	Yes	No
Lung	508	TCF7L1	ENSG00000152284.4	2	0.000108876	0.00315741	29	0.0148623	Yes	No
Lung	508	TGOLN2	ENSG00000152291.13	2	0.000368658	0.00995378	27	0.0225004	Yes	No
Lung	508	RETSAT	ENSG00000042445.13	2	4.02968e-06	0.000108801	27	0.00523103	Yes	Yes
Lung	508	ELMOD3	ENSG00000115459.17	2	0.000283993	0.00795181	28	0.020442	Yes	No
Lung	508	CAPG	ENSG00000042493.15	2	0.00126797	0.0355032	28	0.045007	Yes	No
Lung	508	SH2D6	ENSG00000152292.16	2	3.06302e-05	0.000857647	28	0.00992786	Yes	Yes
Lung	508	MAT2A	ENSG00000168906.12	2	0.00237946	0.0666249	28	0.0726722	No	No
Lung	508	GGCX	ENSG00000115486.11	2	0.000154239	0.00431869	28	0.0164662	Yes	No
Lung	508	VAMP8	ENSG00000118640.10	2	0.00322832	0.090393	28	0.0948391	No	No
Lung	508	VAMP5	ENSG00000168899.4	2	0.000153021	0.00428458	28	0.0164198	Yes	No
Lung	508	RNF181	ENSG00000168894.9	2	0.00152565	0.0427182	28	0.0513398	No	No
Lung	508	TMEM150A	ENSG00000168890.13	2	0.000330192	0.00924538	28	0.0218204	Yes	No
Lung	508	USP39	ENSG00000168883.19	2	0.00122887	0.0344084	28	0.0440205	Yes	No
Lung	508	C2orf68	ENSG00000168887.10	2	0.00121899	0.0341317	28	0.0437859	Yes	No
Lung	508	SFTPB	ENSG00000168878.16	2	0.00961088	0.259494	27	0.259984	No	No
Lung	508	GNLY	ENSG00000115523.16	2	0.000949007	0.0256232	27	0.0363366	Yes	No
Lung	508	ATOH8	ENSG00000168874.12	2	7.66312e-05	0.00206904	27	0.0130352	Yes	No
Lung	508	ST3GAL5	ENSG00000115525.17	2	0.000155732	0.00436049	28	0.0165392	Yes	No
Lung	508	ST3GAL5-AS1	ENSG00000232504.4	2	0.000377465	0.0101915	27	0.0226711	Yes	No
Lung	508	RP11-548P2.2	ENSG00000272564.1	2	0.000866585	0.0225312	26	0.0337043	Yes	No
Lung	508	POLR1A	ENSG00000068654.15	2	0.000603021	0.0156785	26	0.0276525	Yes	No
Lung	508	PTCD3	ENSG00000132300.18	2	0.000115664	0.0028916	25	0.0144339	Yes	No
Lung	508	IMMT	ENSG00000132305.20	2	0.000187636	0.00469089	25	0.0169501	Yes	No
Lung	508	MRPL35	ENSG00000132313.14	2	0.00139032	0.0333678	24	0.0431143	Yes	No
Lung	508	REEP1	ENSG00000068615.17	2	0.000306673	0.00766683	25	0.0202131	Yes	No
Lung	508	KDM3A	ENSG00000115548.16	2	0.00320218	0.0704479	22	0.076229	No	No
Lung	508	CHMP3	ENSG00000115561.15	2	0.000761307	0.0167488	22	0.0286243	Yes	No
Lung	508	RNF103	ENSG00000239305.6	2	0.00332275	0.0697777	21	0.0755787	No	No
Lung	508	RMND5A	ENSG00000153561.12	2	0.000261238	0.005486	21	0.0178127	Yes	No
Lung	508	CD8A	ENSG00000153563.15	2	0.00026801	0.0053602	20	0.0176667	Yes	No
Lung	508	CD8B	ENSG00000172116.21	2	0.000411574	0.00781991	19	0.0203624	Yes	No
Lung	508	PLGLB1	ENSG00000183281.14	2	0.00220318	0.0396572	18	0.0486492	Yes	No
Lung	508	IGKV3OR2-268	ENSG00000233999.3	2	0.00147146	0.0250148	17	0.0358153	Yes	No
Lung	508	LINC01943	ENSG00000280721.1	2	0.00252305	0.0428918	17	0.0515284	No	No
Lung	508	CYTOR	ENSG00000222041.10	2	0.000118733	0.00225593	19	0.0134258	Yes	No
Lung	508	RGPD2	ENSG00000185304.14	2	0.00128476	0.0231258	18	0.0341727	Yes	No
Lung	508	KRCC1	ENSG00000172086.7	2	0.00210812	0.0400544	19	0.0489877	Yes	No
Lung	508	SMYD1	ENSG00000115593.14	2	9.79401e-06	0.00019588	20	0.00636657	Yes	Yes
Lung	508	FABP1	ENSG00000163586.9	2	0.000480823	0.00913563	19	0.0217045	Yes	No
Lung	508	THNSL2	ENSG00000144115.16	2	0.000799146	0.0151838	19	0.0272306	Yes	No
Lung	508	EIF2AK3	ENSG00000172071.11	2	0.00755541	0.135997	18	0.138404	No	No
Lung	508	RPIA	ENSG00000153574.8	2	0.00382974	0.0651055	17	0.0713289	No	No
Lung	508	IGKC	ENSG00000211592.8	2	0.000757119	0.0151424	20	0.0272028	Yes	No
Lung	508	IGKJ5	ENSG00000211593.2	2	5.91269e-06	0.000118254	20	0.00537751	Yes	Yes
Lung	508	IGKJ4	ENSG00000211594.2	2	0.000557445	0.0111489	20	0.0235515	Yes	No
Lung	508	IGKJ3	ENSG00000211595.2	2	0.00169639	0.0339277	20	0.0436174	Yes	No
Lung	508	IGKJ2	ENSG00000211596.3	2	0.000175051	0.00350102	20	0.0153338	Yes	No
Lung	508	IGKJ1	ENSG00000211597.2	2	0.00853324	0.170665	20	0.172101	No	No
Lung	508	IGKV4-1	ENSG00000211598.2	2	0.000267282	0.00534564	20	0.017654	Yes	No
Lung	508	IGKV5-2	ENSG00000211599.2	2	0.00406631	0.0813263	20	0.0862568	No	No
Lung	508	IGKV1-5	ENSG00000243466.1	2	0.000453394	0.00906789	20	0.0216165	Yes	No
Lung	508	IGKV1-6	ENSG00000239855.1	2	0.00530132	0.106026	20	0.109583	No	No
Lung	508	IGKV3-7	ENSG00000243063.1	2	0.0059323	0.118646	20	0.121705	No	No
Lung	508	IGKV1-8	ENSG00000240671.4	2	0.00156152	0.0312303	20	0.0412709	Yes	No
Lung	508	IGKV1-9	ENSG00000241755.1	2	0.00025217	0.00504339	20	0.0173473	Yes	No
Lung	508	IGKV3-11	ENSG00000241351.3	2	0.00482699	0.0965398	20	0.100606	No	No
Lung	508	IGKV1-12	ENSG00000243290.3	2	0.00114832	0.0229664	20	0.0340452	Yes	No
Lung	508	IGKV3-15	ENSG00000244437.1	2	0.00550138	0.110028	20	0.113478	No	No
Lung	508	IGKV1-16	ENSG00000240864.3	2	7.18983e-05	0.00143797	20	0.0115433	Yes	No
Lung	508	IGKV1-17	ENSG00000240382.3	2	0.000190469	0.00380939	20	0.0157023	Yes	No
Lung	508	IGKV3-20	ENSG00000239951.1	2	0.000701711	0.0140342	20	0.0261789	Yes	No
Lung	508	IGKV6-21	ENSG00000211611.2	2	0.000905855	0.0172112	19	0.029105	Yes	No
Lung	508	IGKV2-24	ENSG00000241294.1	2	0.00166573	0.0316488	19	0.0416259	Yes	No
Lung	508	IGKV1-27	ENSG00000244575.3	2	0.000410816	0.00780551	19	0.0203498	Yes	No
Lung	508	IGKV2-28	ENSG00000244116.3	2	9.11041e-05	0.00173098	19	0.0122701	Yes	No
Lung	508	IGKV2-30	ENSG00000243238.1	2	0.00637271	0.121081	19	0.124032	No	No
Lung	508	IGKV1-33	ENSG00000242076.2	2	0.000917872	0.0174396	19	0.0293048	Yes	No
Lung	508	IGKV1-37	ENSG00000239862.1	2	0.00289533	0.0521159	18	0.0597531	No	No
Lung	508	IGKV1-39	ENSG00000242371.1	2	3.46637e-06	6.23946e-05	18	0.00430438	Yes	Yes
Lung	508	IGKV2-40	ENSG00000273962.1	2	0.0046146	0.0830627	18	0.0878078	No	No
Lung	508	RP4-614C10.2	ENSG00000283196.1	2	0.0068934	0.103401	15	0.10709	No	No
Lung	508	IGKV2D-40	ENSG00000251039.2	2	0.00402939	0.0523821	13	0.0599782	No	No
Lung	508	IGKV1D-39	ENSG00000251546.1	2	1.4539e-05	0.000189007	13	0.00632712	Yes	Yes
Lung	508	IGKV1D-33	ENSG00000239975.2	2	0.00351452	0.0421742	12	0.0509099	No	No
Lung	508	IGKV2D-30	ENSG00000239571.1	2	0.00314624	0.0377549	12	0.0469541	Yes	No
Lung	508	IGKV2D-29	ENSG00000243264.2	2	0.000265013	0.00318015	12	0.0149014	Yes	No
Lung	508	IGKV2D-28	ENSG00000242534.2	2	0.000348977	0.00383875	11	0.015732	Yes	No
Lung	508	IGKV2D-24	ENSG00000241566.1	2	0.000188645	0.00188645	10	0.0126164	Yes	No
Lung	508	IGKV6D-21	ENSG00000225523.2	2	0.00117676	0.0117676	10	0.0241048	Yes	No
Lung	508	IGKV3D-20	ENSG00000211625.2	2	0.000226498	0.00226498	10	0.0134359	Yes	No
Lung	508	IGKV1D-17	ENSG00000242766.1	2	0.00382895	0.0382895	10	0.0474412	Yes	No
Lung	508	IGKV1D-16	ENSG00000241244.1	2	0.000972161	0.00874945	9	0.0213063	Yes	No
Lung	508	IGKV3D-15	ENSG00000224041.3	2	0.00716114	0.0644503	9	0.0707221	No	No
Lung	508	IGKV1D-13	ENSG00000276566.1	2	0.00038331	0.00344979	9	0.0152568	Yes	No
Lung	508	IGKV1D-12	ENSG00000278857.1	2	0.00159922	0.014393	9	0.026518	Yes	No
Lung	508	IGKV3D-11	ENSG00000211632.4	2	0.00112877	0.0101589	9	0.0226365	Yes	No
Lung	508	IGKV1D-42	ENSG00000211633.3	2	0.00321512	0.0289361	9	0.0392411	Yes	No
Lung	508	IGKV1D-43	ENSG00000242580.1	2	0.0123454	0.111108	9	0.114542	No	No
Lung	508	IGKV1D-8	ENSG00000239819.2	2	2.50166e-07	2.00133e-06	8	0.000978491	Yes	Yes
Lung	508	IGKV3D-7	ENSG00000228325.5	2	0.00230354	0.0184283	8	0.0301736	Yes	No
Lung	508	RP11-575H3.1	ENSG00000261600.1	2	0.000640047	0.00192014	3	0.0126918	Yes	No
Lung	508	TEKT4	ENSG00000163060.7	2	0.00983749	0.0786999	8	0.0838233	No	No
Lung	508	MAL	ENSG00000172005.10	2	2.18195e-05	0.000174556	8	0.00615385	Yes	Yes
Lung	508	MRPS5	ENSG00000144029.11	2	0.00108853	0.00979681	9	0.0223551	Yes	No
Lung	508	ZNF514	ENSG00000144026.11	2	0.00123503	0.0111152	9	0.0235178	Yes	No
Lung	508	ZNF2	ENSG00000275111.4	2	0.000112951	0.00101656	9	0.0103796	Yes	No
Lung	508	AC092835.2	ENSG00000233757.6	2	0.0233001	0.209701	9	0.210619	No	No
Lung	508	PROM2	ENSG00000155066.15	2	0.00832096	0.0748887	9	0.0802675	No	No
Lung	508	KCNIP3	ENSG00000115041.12	2	0.00398375	0.0358537	9	0.0452993	Yes	No
Lung	508	FAHD2A	ENSG00000115042.9	2	0.00128428	0.0115585	9	0.0239137	Yes	No
Lung	508	RP11-440D17.3	ENSG00000272913.1	2	0.00118579	0.0118579	10	0.0241911	Yes	No
Lung	508	RP11-440D17.4	ENSG00000273305.1	2	0.00265052	0.0265052	10	0.0370869	Yes	No
Lung	508	AC008268.1	ENSG00000235584.2	2	0.00273113	0.0273113	10	0.0377739	Yes	No
Lung	508	LINC00342	ENSG00000232931.5	2	0.00871881	0.0871881	10	0.091798	No	No
Lung	508	ANKRD36C	ENSG00000174501.14	2	0.0010581	0.0126972	12	0.0249706	Yes	No
Lung	508	GPAT2	ENSG00000186281.12	2	0.000659369	0.00725306	11	0.0197758	Yes	No
Lung	508	ADRA2B	ENSG00000274286.1	2	0.00306576	0.0337234	11	0.0434498	Yes	No
Lung	508	ASTL	ENSG00000188886.3	2	0.00573033	0.0630336	11	0.0694438	No	No
Lung	508	DUSP2	ENSG00000158050.4	2	0.00320887	0.0352976	11	0.0448375	Yes	No
Lung	508	STARD7	ENSG00000084090.13	2	0.000557274	0.00668729	12	0.0191699	Yes	No
Lung	508	TMEM127	ENSG00000135956.8	2	0.00328685	0.0361554	11	0.0455843	Yes	No
Lung	508	CIAO1	ENSG00000144021.2	2	0.00418618	0.0460479	11	0.0543674	No	No
Lung	508	SNRNP200	ENSG00000144028.14	2	7.2716e-05	0.000799876	11	0.00968011	Yes	Yes
Lung	508	ITPRIPL1	ENSG00000198885.9	2	1.56564e-05	0.000172221	11	0.00612548	Yes	Yes
Lung	508	NCAPH	ENSG00000121152.9	2	0.00241957	0.0266153	11	0.0371809	Yes	No
Lung	508	NEURL3	ENSG00000163121.9	2	0.00183651	0.0202016	11	0.0316944	Yes	No
Lung	508	ARID5A	ENSG00000196843.15	2	0.0028344	0.0311784	11	0.0412317	Yes	No
Lung	508	KANSL3	ENSG00000114982.17	2	0.000758077	0.00833884	11	0.0209787	Yes	No
Lung	508	FER1L5	ENSG00000249715.10	2	0.00122295	0.0146754	12	0.0268238	Yes	No
Lung	508	LMAN2L	ENSG00000114988.11	2	0.00944671	0.11336	12	0.116631	No	No
Lung	508	CNNM4	ENSG00000158158.11	2	0.0023494	0.0281929	12	0.0385853	Yes	No
Lung	508	RP11-353K11.1	ENSG00000273265.1	2	0.00220561	0.0264674	12	0.0370619	Yes	No
Lung	508	CNNM3	ENSG00000168763.15	2	0.000667123	0.00800547	12	0.020515	Yes	No
Lung	508	ANKRD23	ENSG00000163126.14	2	0.0103891	0.124669	12	0.127454	No	No
Lung	508	ANKRD39	ENSG00000213337.8	2	0.000367727	0.00441272	12	0.0166013	Yes	No
Lung	508	SEMA4C	ENSG00000168758.10	2	0.000875567	0.0105068	12	0.0229768	Yes	No
Lung	508	FAM178B	ENSG00000168754.14	2	4.87212e-05	0.000633376	13	0.0092154	Yes	Yes
Lung	508	FAHD2B	ENSG00000144199.11	2	0.0004318	0.0056134	13	0.0179639	Yes	No
Lung	508	ANKRD36	ENSG00000135976.17	2	0.00079161	0.0118741	15	0.0242043	Yes	No
Lung	508	AC159540.1	ENSG00000230606.10	2	0.000129492	0.00194238	15	0.0127473	Yes	No
Lung	508	ANKRD36B	ENSG00000196912.12	2	0.00675192	0.108031	16	0.111574	No	No
Lung	508	COX5B	ENSG00000135940.6	2	0.000918587	0.0146974	16	0.0268238	Yes	No
Lung	508	ACTR1B	ENSG00000115073.7	2	2.57117e-05	0.000411387	16	0.00823432	Yes	Yes
Lung	508	LINC01125	ENSG00000228486.10	2	0.00638768	0.102203	16	0.105973	No	No
Lung	508	ZAP70	ENSG00000115085.13	2	0.0020986	0.0335777	16	0.0433192	Yes	No
Lung	508	TMEM131	ENSG00000075568.16	2	0.00292496	0.0555742	19	0.0627935	No	No
Lung	508	VWA3B	ENSG00000168658.18	2	0.0025218	0.0504359	20	0.0582163	No	No
Lung	508	CNGA3	ENSG00000144191.11	2	0.00520789	0.0989499	19	0.102893	No	No
Lung	508	INPP4A	ENSG00000040933.15	2	0.000661141	0.013884	21	0.0260396	Yes	No
Lung	508	COA5	ENSG00000183513.8	2	0.000532462	0.0106492	20	0.0230852	Yes	No
Lung	508	UNC50	ENSG00000115446.11	2	0.00314378	0.0628757	20	0.0692975	No	No
Lung	508	MGAT4A	ENSG00000071073.12	2	0.00147422	0.0324329	22	0.0423281	Yes	No
Lung	508	AC109826.1	ENSG00000226791.6	2	0.00048575	0.0102008	21	0.0226834	Yes	No
Lung	508	KIAA1211L	ENSG00000196872.11	2	0.000368922	0.00811628	22	0.0206735	Yes	No
Lung	508	TSGA10	ENSG00000135951.14	2	0.00322589	0.0741954	23	0.0796117	No	No
Lung	508	C2orf15	ENSG00000273045.5	2	0.000420641	0.00883346	21	0.021379	Yes	No
Lung	508	LIPT1	ENSG00000144182.16	2	1.43062e-05	0.000300431	21	0.00741262	Yes	Yes
Lung	508	MITD1	ENSG00000158411.11	2	0.000888849	0.0195547	22	0.031121	Yes	No
Lung	508	MRPL30	ENSG00000185414.19	2	0.00270429	0.0594943	22	0.0662424	No	No
Lung	508	LYG2	ENSG00000185674.9	2	0.000374343	0.00823554	22	0.0208344	Yes	No
Lung	508	LYG1	ENSG00000144214.9	2	0.000718711	0.0158116	22	0.027789	Yes	No
Lung	508	RP11-111H13.1	ENSG00000241962.9	2	0.00107864	0.0237301	22	0.0346577	Yes	No
Lung	508	TXNDC9	ENSG00000115514.11	2	0.000344569	0.00758051	22	0.0201192	Yes	No
Lung	508	EIF5B	ENSG00000158417.10	2	0.00606056	0.139393	23	0.141657	No	No
Lung	508	REV1	ENSG00000135945.9	2	0.000248188	0.00595651	24	0.0183335	Yes	No
Lung	508	AFF3	ENSG00000144218.18	2	0.000237147	0.00758872	32	0.0201249	Yes	No
Lung	508	LONRF2	ENSG00000170500.12	2	0.000451593	0.0117414	26	0.0240777	Yes	No
Lung	508	CHST10	ENSG00000115526.10	2	0.00266087	0.0691825	26	0.0750039	No	No
Lung	508	PDCL3	ENSG00000115539.13	2	0.00445531	0.120293	27	0.12328	No	No
Lung	508	NPAS2	ENSG00000170485.16	2	2.56656e-05	0.000744303	29	0.00954974	Yes	Yes
Lung	508	RPL31	ENSG00000071082.10	2	1.45745e-05	0.000408085	28	0.00821651	Yes	Yes
Lung	508	TBC1D8	ENSG00000204634.12	2	0.0013057	0.0404766	31	0.0493739	Yes	No
Lung	508	TBC1D8-AS1	ENSG00000272902.2	2	1.5716e-05	0.000440048	28	0.00830238	Yes	Yes
Lung	508	CNOT11	ENSG00000158435.7	2	0.000637501	0.0184875	29	0.0302232	Yes	No
Lung	508	RNF149	ENSG00000163162.8	2	0.000174852	0.00507072	29	0.0173764	Yes	No
Lung	508	RFX8	ENSG00000196460.12	2	0.00162985	0.0488955	30	0.0568942	No	No
Lung	508	MAP4K4	ENSG00000071054.16	2	0.000603606	0.0175046	29	0.0293597	Yes	No
Lung	508	LINC01127	ENSG00000281162.2	2	0.000395707	0.0102884	26	0.0227395	Yes	No
Lung	508	IL1R2	ENSG00000115590.13	2	0.000315169	0.00787922	25	0.0203804	Yes	No
Lung	508	IL1R1	ENSG00000115594.11	2	0.000979376	0.0254638	26	0.0361884	Yes	No
Lung	508	IL1RL2	ENSG00000115598.9	2	0.000689367	0.0172342	25	0.0291323	Yes	No
Lung	508	IL1RL1	ENSG00000115602.16	2	0.00582168	0.145542	25	0.147688	No	No
Lung	508	IL18R1	ENSG00000115604.10	2	0.00230977	0.0577442	25	0.064718	No	No
Lung	508	IL18RAP	ENSG00000115607.9	2	0.000531336	0.0132834	25	0.0255382	Yes	No
Lung	508	SLC9A2	ENSG00000115616.2	2	0.00126159	0.0315397	25	0.0415145	Yes	No
Lung	508	MFSD9	ENSG00000135953.10	2	5.64507e-05	0.00135482	24	0.0113409	Yes	No
Lung	508	TMEM182	ENSG00000170417.15	2	6.13085e-05	0.00165533	27	0.0121367	Yes	No
Lung	508	MRPS9	ENSG00000135972.8	2	0.000168351	0.00505053	30	0.0173566	Yes	No
Lung	508	GPR45	ENSG00000135973.2	2	0.00065828	0.0190901	29	0.0307531	Yes	No
Lung	508	RP11-332H14.1	ENSG00000272861.1	2	0.00140123	0.0406358	29	0.0495161	Yes	No
Lung	508	TGFBRAP1	ENSG00000135966.12	2	0.000202385	0.00607154	30	0.0184702	Yes	No
Lung	508	RP11-332H14.2	ENSG00000272994.1	2	0.000244407	0.00733222	30	0.0198503	Yes	No
Lung	508	C2orf49	ENSG00000135974.9	2	0.000402355	0.0120707	30	0.0243947	Yes	No
Lung	508	FHL2	ENSG00000115641.18	2	0.00199741	0.0619199	31	0.0684726	No	No
Lung	508	NCK2	ENSG00000071051.13	2	0.000520624	0.0171806	33	0.0290827	Yes	No
Lung	508	C2orf40	ENSG00000119147.9	2	0.000297286	0.00951316	32	0.0220763	Yes	No
Lung	508	UXS1	ENSG00000115652.14	2	0.000431204	0.0146609	34	0.0268189	Yes	No
Lung	508	RGPD3	ENSG00000153165.18	2	5.76864e-05	0.00196134	34	0.0127769	Yes	No
Lung	508	ST6GAL2	ENSG00000144057.15	2	0.000475014	0.0142504	30	0.0264125	Yes	No
Lung	508	SLC5A7	ENSG00000115665.8	2	0.000896046	0.0241932	27	0.0350482	Yes	No
Lung	508	SULT1C2	ENSG00000198203.9	2	0.00269606	0.0674016	25	0.0733384	No	No
Lung	508	SULT1C4	ENSG00000198075.9	2	0.00093713	0.0243654	26	0.0352119	Yes	No
Lung	508	GCC2	ENSG00000135968.20	2	0.000371129	0.0100205	27	0.0225598	Yes	No
Lung	508	LIMS1	ENSG00000169756.16	2	0.000661401	0.0185192	28	0.0302385	Yes	No
Lung	508	RANBP2	ENSG00000153201.15	2	0.000547942	0.0147944	27	0.0268824	Yes	No
Lung	508	CCDC138	ENSG00000163006.11	2	0.000814944	0.0211885	26	0.0325475	Yes	No
Lung	508	EDAR	ENSG00000135960.9	2	0.000421685	0.0105421	25	0.0229955	Yes	No
Lung	508	SH3RF3-AS1	ENSG00000259863.1	2	0.000823923	0.0189502	23	0.0306287	Yes	No
Lung	508	SH3RF3	ENSG00000172985.10	2	0.00146042	0.0350502	24	0.0446232	Yes	No
Lung	508	SEPT10	ENSG00000186522.14	2	0.00038034	0.00684613	18	0.0192753	Yes	No
Lung	508	SOWAHC	ENSG00000198142.4	2	0.000810769	0.0137831	17	0.0259631	Yes	No
Lung	508	LINC01123	ENSG00000204588.5	2	0.000557627	0.00947967	17	0.0220374	Yes	No
Lung	508	MALL	ENSG00000144063.3	2	0.000331001	0.00562701	17	0.01797	Yes	No
Lung	508	NPHP1	ENSG00000144061.12	2	0.0026244	0.0472392	18	0.0554217	No	No
Lung	508	LINC00116	ENSG00000175701.10	2	1.22873e-06	2.08883e-05	17	0.00283273	Yes	Yes
Lung	508	LINC01106	ENSG00000175772.10	2	0.000725147	0.0116023	16	0.0239644	Yes	No
Lung	508	LIMS4	ENSG00000256671.6	2	0.000501461	0.00752192	15	0.0200528	Yes	No
Lung	508	BUB1	ENSG00000169679.14	2	0.000269537	0.00404305	15	0.016047	Yes	No
Lung	508	ACOXL	ENSG00000153093.18	2	0.000324016	0.00648033	20	0.0189993	Yes	No
Lung	508	BCL2L11	ENSG00000153094.22	2	0.000261229	0.00522458	20	0.0175072	Yes	No
Lung	508	AC108463.1	ENSG00000230499.1	2	0.00139469	0.0278938	20	0.0383047	Yes	No
Lung	508	MIR4435-2HG	ENSG00000172965.14	2	0.000262968	0.00552233	21	0.0178558	Yes	No
Lung	508	RP11-181E10.3	ENSG00000271590.1	2	6.37605e-05	0.00121145	19	0.0108942	Yes	No
Lung	508	AC017002.1	ENSG00000240350.2	2	3.9058e-05	0.000859276	22	0.00994053	Yes	Yes
Lung	508	AC017002.2	ENSG00000224959.1	2	0.00129514	0.0271979	21	0.037659	Yes	No
Lung	508	ANAPC1	ENSG00000153107.11	2	0.000574434	0.0137864	24	0.0259631	Yes	No
Lung	508	MERTK	ENSG00000153208.16	2	0.00358519	0.0896297	25	0.0941074	No	No
Lung	508	TMEM87B	ENSG00000153214.9	2	0.000419082	0.010477	25	0.0229331	Yes	No
Lung	508	FBLN7	ENSG00000144152.12	2	0.000136948	0.0034237	25	0.0152276	Yes	No
Lung	508	ZC3H8	ENSG00000144161.12	2	0.000631884	0.0157971	25	0.0277751	Yes	No
Lung	508	ZC3H6	ENSG00000188177.13	2	0.000572918	0.0143229	25	0.0264701	Yes	No
Lung	508	RGPD8	ENSG00000169629.11	2	1.04408e-05	0.000271461	26	0.00717422	Yes	Yes
Lung	508	TTL	ENSG00000114999.7	2	0.00052786	0.0137244	26	0.0259078	Yes	No
Lung	508	POLR1B	ENSG00000125630.15	2	0.00167368	0.0435156	26	0.0521212	No	No
Lung	508	CHCHD5	ENSG00000125611.15	2	0.000851757	0.0221457	26	0.0333396	Yes	No
Lung	508	AC012442.6	ENSG00000228251.1	2	0.00179714	0.0449284	25	0.0534053	No	No
Lung	508	AC079922.3	ENSG00000237753.1	2	0.000777847	0.0194462	25	0.0310494	Yes	No
Lung	508	SLC20A1	ENSG00000144136.10	2	0.00276477	0.0718839	26	0.077521	No	No
Lung	508	NT5DC4	ENSG00000144130.11	2	0.000336698	0.00875416	26	0.0213063	Yes	No
Lung	508	CKAP2L	ENSG00000169607.12	2	9.22698e-07	2.39901e-05	26	0.00293194	Yes	Yes
Lung	508	IL1A	ENSG00000115008.5	2	0.000680589	0.0176953	26	0.029521	Yes	No
Lung	508	IL1B	ENSG00000125538.11	2	0.000596137	0.0154995	26	0.0274856	Yes	No
Lung	508	IL37	ENSG00000125571.9	2	0.00454994	0.118299	26	0.121369	No	No
Lung	508	IL36G	ENSG00000136688.10	2	0.000700426	0.0182111	26	0.0299878	Yes	No
Lung	508	IL1RN	ENSG00000136689.18	2	0.00131575	0.0342096	26	0.0438573	Yes	No
Lung	508	PSD4	ENSG00000125637.15	2	1.55732e-05	0.000404903	26	0.00821651	Yes	Yes
Lung	508	PAX8	ENSG00000125618.16	2	0.000192292	0.0051919	27	0.0175	Yes	No
Lung	508	IGKV1OR2-108	ENSG00000231292.6	2	0.00153171	0.0413563	27	0.0501152	No	No
Lung	508	RP11-480C16.1	ENSG00000272563.1	2	0.000249488	0.00673618	27	0.0191805	Yes	No
Lung	508	CBWD2	ENSG00000136682.14	2	0.000204172	0.00551263	27	0.0178431	Yes	No
Lung	508	FOXD4L1	ENSG00000184492.6	2	0.000507241	0.0136955	27	0.0258789	Yes	No
Lung	508	PGM5P4-AS1	ENSG00000231943.7	2	2.50067e-05	0.000675181	27	0.00929904	Yes	Yes
Lung	508	FAM138B	ENSG00000226516.7	2	0.00203393	0.0549161	27	0.0621747	No	No
Lung	508	RABL2A	ENSG00000144134.18	2	0.00230589	0.0622591	27	0.0687759	No	No
Lung	508	AC017074.2	ENSG00000227359.1	2	1.9152e-07	5.17105e-06	27	0.00147804	Yes	Yes
Lung	508	SLC35F5	ENSG00000115084.13	2	0.000718041	0.0193871	27	0.031003	Yes	No
Lung	508	AC024704.2	ENSG00000244063.1	2	0.000900668	0.0234174	26	0.0344261	Yes	No
Lung	508	AC104653.1	ENSG00000228857.2	2	0.000138954	0.00361281	26	0.0154534	Yes	No
Lung	508	RP11-141B14.1	ENSG00000270019.1	2	0.000458906	0.0119316	26	0.0242747	Yes	No
Lung	508	ACTR3	ENSG00000115091.11	2	0.000928726	0.0250756	27	0.0358596	Yes	No
Lung	508	LINC01191	ENSG00000234199.2	2	0.000241262	0.00627282	26	0.0187157	Yes	No
Lung	508	DPP10	ENSG00000175497.16	2	0.001603	0.0689291	43	0.0747728	No	No
Lung	508	DDX18	ENSG00000088205.12	2	0.000581584	0.0168659	29	0.0287532	Yes	No
Lung	508	AC009404.2	ENSG00000236255.1	2	0.0003604	0.0104516	29	0.0229125	Yes	No
Lung	508	CCDC93	ENSG00000125633.10	2	0.001014	0.0314341	31	0.0414187	Yes	No
Lung	508	INSIG2	ENSG00000125629.14	2	0.0001901	0.00570301	30	0.0180849	Yes	No
Lung	508	AC093901.1	ENSG00000226856.5	2	0.000376722	0.0116784	31	0.0240446	Yes	No
Lung	508	MARCO	ENSG00000019169.10	2	0.000960816	0.0278637	29	0.038277	Yes	No
Lung	508	STEAP3	ENSG00000115107.19	2	0.00113539	0.0317908	28	0.0417485	Yes	No
Lung	508	C2orf76	ENSG00000186132.14	2	0.000527961	0.0147829	28	0.0268727	Yes	No
Lung	508	DBI	ENSG00000155368.16	2	0.00026624	0.00718847	27	0.019707	Yes	No
Lung	508	TMEM37	ENSG00000171227.6	2	0.00208872	0.0584841	28	0.065354	No	No
Lung	508	SCTR	ENSG00000080293.9	2	2.95135e-05	0.000855892	29	0.0099261	Yes	Yes
Lung	508	CFAP221	ENSG00000163075.12	2	0.00109967	0.0318904	29	0.0418368	Yes	No
Lung	508	TMEM177	ENSG00000144120.12	2	0.00298467	0.0835706	28	0.0883146	No	No
Lung	508	PTPN4	ENSG00000088179.8	2	0.000109094	0.0033819	31	0.0151332	Yes	No
Lung	508	EPB41L5	ENSG00000115109.13	2	0.000362353	0.0108706	30	0.0232893	Yes	No
Lung	508	TMEM185B	ENSG00000226479.3	2	0.000165662	0.00463853	28	0.016893	Yes	No
Lung	508	RALB	ENSG00000144118.13	2	0.000835075	0.0233821	28	0.0344061	Yes	No
Lung	508	INHBB	ENSG00000163083.5	2	1.78679e-05	0.000482433	27	0.00845578	Yes	Yes
Lung	508	AC073257.2	ENSG00000237614.1	2	0.000224997	0.00562492	25	0.01797	Yes	No
Lung	508	GLI2	ENSG00000074047.21	2	0.000270947	0.00785746	29	0.0203677	Yes	No
Lung	508	RP11-297J22.1	ENSG00000271709.1	2	7.44666e-05	0.00193613	26	0.0127206	Yes	No
Lung	508	TFCP2L1	ENSG00000115112.7	2	0.000550101	0.0154028	28	0.0274386	Yes	No
Lung	508	CLASP1	ENSG00000074054.17	2	9.7298e-05	0.00301624	31	0.014643	Yes	No
Lung	508	NIFK	ENSG00000155438.11	2	0.00249441	0.067349	27	0.0732913	No	No
Lung	508	TSN	ENSG00000211460.11	2	0.00162173	0.0437868	27	0.052343	No	No
Lung	508	GYPC	ENSG00000136732.14	2	0.000678628	0.0203588	30	0.0318336	Yes	No
Lung	508	RP11-521O16.1	ENSG00000260634.1	2	0.000912971	0.0264762	29	0.037065	Yes	No
Lung	508	BIN1	ENSG00000136717.14	2	0.000700346	0.0210104	30	0.0323956	Yes	No
Lung	508	CYP27C1	ENSG00000186684.12	2	0.000436851	0.0131055	30	0.0253765	Yes	No
Lung	508	ERCC3	ENSG00000163161.12	2	0.0019352	0.0580561	30	0.064993	No	No
Lung	508	MAP3K2	ENSG00000169967.16	2	0.00224341	0.0695456	31	0.0753624	No	No
Lung	508	AC068282.3	ENSG00000236682.1	2	0.000346535	0.0103961	30	0.0228433	Yes	No
Lung	508	PROC	ENSG00000115718.17	2	0.000547442	0.0164232	30	0.0283103	Yes	No
Lung	508	IWS1	ENSG00000163166.14	2	3.42599e-05	0.00106206	31	0.0104761	Yes	No
Lung	508	MYO7B	ENSG00000169994.18	2	0.00187652	0.0600488	32	0.0667652	No	No
Lung	508	LIMS2	ENSG00000072163.19	2	0.00214889	0.0666154	31	0.0726661	No	No
Lung	508	GPR17	ENSG00000144230.16	2	0.000548557	0.0170053	31	0.0288953	Yes	No
Lung	508	WDR33	ENSG00000136709.11	2	0.00279538	0.0922475	33	0.0965776	No	No
Lung	508	POLR2D	ENSG00000144231.10	2	0.0027142	0.0841401	31	0.0888456	No	No
Lung	508	AMMECR1L	ENSG00000144233.9	2	0.00224978	0.0697431	31	0.0755455	No	No
Lung	508	RP11-395A13.2	ENSG00000272667.1	2	2.42837e-06	7.52796e-05	31	0.0046399	Yes	Yes
Lung	508	SAP130	ENSG00000136715.17	2	0.0010633	0.0329622	31	0.0427765	Yes	No
Lung	508	UGGT1	ENSG00000136731.12	2	1.0128e-05	0.000313967	31	0.00750067	Yes	Yes
Lung	508	HS6ST1	ENSG00000136720.6	2	0.00175269	0.0525808	30	0.0601485	No	No
Lung	508	RAB6C	ENSG00000222014.5	2	0.000602504	0.0144601	24	0.0265743	Yes	No
Lung	508	CCDC74B	ENSG00000152076.18	2	0.000102064	0.00244953	24	0.0137129	Yes	No
Lung	508	SMPD4	ENSG00000136699.19	2	1.56141e-05	0.000374739	24	0.00804841	Yes	Yes
Lung	508	MZT2B	ENSG00000152082.13	2	0.000781355	0.0179712	23	0.02979	Yes	No
Lung	508	CCDC115	ENSG00000136710.9	2	0.000327356	0.00752918	23	0.0200583	Yes	No
Lung	508	IMP4	ENSG00000136718.9	2	0.000520764	0.0119776	23	0.0243159	Yes	No
Lung	508	PTPN18	ENSG00000072135.12	2	0.00390902	0.0899074	23	0.094367	No	No
Lung	508	POTEJ	ENSG00000222038.3	2	0.000179556	0.00466847	26	0.0169222	Yes	No
Lung	508	ARHGEF4	ENSG00000136002.18	2	6.82086e-05	0.00184163	27	0.0124875	Yes	No
Lung	508	FAM168B	ENSG00000152102.17	2	0.000717783	0.0186624	26	0.0303511	Yes	No
Lung	508	PLEKHB2	ENSG00000115762.16	2	0.000117236	0.00339986	29	0.0151695	Yes	No
Lung	508	POTEE	ENSG00000188219.14	2	4.44256e-05	0.00115507	26	0.010824	Yes	No
Lung	508	WTH3DI	ENSG00000233087.7	2	6.63396e-05	0.00172483	26	0.0122559	Yes	No
Lung	508	MZT2A	ENSG00000173272.15	2	0.00035304	0.00953208	27	0.0220763	Yes	No
Lung	508	TUBA3D	ENSG00000075886.10	2	0.00266652	0.0693295	26	0.0751508	No	No
Lung	508	CCDC74A	ENSG00000163040.14	2	0.000489007	0.0132032	27	0.0254939	Yes	No
Lung	508	AJ239322.1	ENSG00000235615.2	2	0.00031867	0.00956011	30	0.0221137	Yes	No
Lung	508	LINC01945	ENSG00000236485.1	2	0.000421232	0.012637	30	0.0249621	Yes	No
Lung	508	GPR39	ENSG00000183840.6	2	9.39176e-05	0.00309928	33	0.0147894	Yes	No
Lung	508	LYPD1	ENSG00000150551.10	2	9.19045e-05	0.00266523	29	0.0140457	Yes	No
Lung	508	NCKAP5	ENSG00000176771.16	2	0.0014423	0.0605767	42	0.0672323	No	No
Lung	508	MGAT5	ENSG00000152127.8	2	0.000724313	0.0217294	30	0.032987	Yes	No
Lung	508	TMEM163	ENSG00000152128.13	2	0.000935187	0.0261852	28	0.0368055	Yes	No
Lung	508	ACMSD	ENSG00000153086.13	2	6.17455e-05	0.00148189	24	0.011681	Yes	No
Lung	508	CCNT2	ENSG00000082258.12	2	0.00029011	0.00667252	23	0.0191576	Yes	No
Lung	508	MAP3K19	ENSG00000176601.12	2	1.93789e-06	4.45716e-05	23	0.00396224	Yes	Yes
Lung	508	RAB3GAP1	ENSG00000115839.17	2	4.46105e-05	0.00102604	23	0.0103813	Yes	No
Lung	508	ZRANB3	ENSG00000121988.17	2	0.00132927	0.0358904	27	0.0453272	Yes	No
Lung	508	R3HDM1	ENSG00000048991.16	2	0.00674718	0.155185	23	0.15707	No	No
Lung	508	UBXN4	ENSG00000144224.16	2	0.00213092	0.0468803	22	0.0551289	No	No
Lung	508	MCM6	ENSG00000076003.4	2	0.00819762	0.180348	22	0.181599	No	No
Lung	508	DARS	ENSG00000115866.10	2	0.00225077	0.0540185	24	0.0613849	No	No
Lung	508	CXCR4	ENSG00000121966.6	2	2.78385e-05	0.000668124	24	0.00929904	Yes	Yes
Lung	508	THSD7B	ENSG00000144229.11	2	2.73149e-05	0.00111991	41	0.0107296	Yes	No
Lung	508	HNMT	ENSG00000150540.13	2	0.00259847	0.0753558	29	0.0807076	No	No
Lung	508	AC097721.2	ENSG00000228043.5	2	0.00158742	0.0476227	30	0.0557694	No	No
Lung	508	SPOPL	ENSG00000144228.8	2	0.00175815	0.0527444	30	0.0602817	No	No
Lung	508	RP11-231E19.1	ENSG00000260059.1	2	0.0017588	0.0510053	29	0.0587785	No	No
Lung	508	AC092620.3	ENSG00000237772.1	2	0.00135291	0.0392344	29	0.048258	Yes	No
Lung	508	LRP1B	ENSG00000168702.17	2	0.000227044	0.0143038	63	0.0264701	Yes	No
Lung	508	KYNU	ENSG00000115919.14	2	6.04965e-05	0.00157291	26	0.0119286	Yes	No
Lung	508	ARHGAP15	ENSG00000075884.13	2	0.000386889	0.0108329	28	0.0232507	Yes	No
Lung	508	GTDC1	ENSG00000121964.14	2	4.68131e-05	0.0010767	23	0.0105195	Yes	No
Lung	508	ZEB2	ENSG00000169554.18	2	0.0022343	0.044686	20	0.053192	No	No
Lung	508	LINC01412	ENSG00000232606.1	2	0.00243365	0.0438057	18	0.0523589	No	No
Lung	508	TEX41	ENSG00000226674.8	2	0.00430605	0.103345	24	0.10705	No	No
Lung	508	ACVR2A	ENSG00000121989.14	2	0.00104397	0.0219233	21	0.0331742	Yes	No
Lung	508	ORC4	ENSG00000115947.13	2	0.000113567	0.00249848	22	0.0137899	Yes	No
Lung	508	MBD5	ENSG00000204406.12	2	0.000580824	0.0156823	27	0.0276564	Yes	No
Lung	508	EPC2	ENSG00000135999.11	2	0.000463451	0.0111228	24	0.0235254	Yes	No
Lung	508	KIF5C	ENSG00000168280.16	2	5.60407e-06	0.000134498	24	0.00561517	Yes	Yes
Lung	508	LYPD6B	ENSG00000150556.16	2	7.14236e-05	0.00178559	25	0.0123762	Yes	No
Lung	508	LYPD6	ENSG00000187123.14	2	0.00035179	0.00879475	25	0.0213432	Yes	No
Lung	508	MMADHC	ENSG00000168288.12	2	0.00148932	0.0342544	23	0.0438856	Yes	No
Lung	508	RND3	ENSG00000115963.13	2	0.000615184	0.0172252	28	0.0291198	Yes	No
Lung	508	RBM43	ENSG00000184898.6	2	0.00144301	0.0360753	25	0.045505	Yes	No
Lung	508	NMI	ENSG00000123609.10	2	7.49644e-06	0.000194907	26	0.00636657	Yes	Yes
Lung	508	TNFAIP6	ENSG00000123610.4	2	0.00140114	0.0364297	26	0.0458121	Yes	No
Lung	508	RIF1	ENSG00000080345.17	2	0.00302495	0.0816737	27	0.086575	No	No
Lung	508	NEB	ENSG00000183091.19	2	0.000567161	0.0164477	29	0.0283208	Yes	No
Lung	508	ARL5A	ENSG00000162980.16	2	0.00199087	0.0517626	26	0.0594338	No	No
Lung	508	CACNB4	ENSG00000182389.19	2	0.000112325	0.00336975	30	0.0151126	Yes	No
Lung	508	STAM2	ENSG00000115145.9	2	0.000878959	0.021974	25	0.0331995	Yes	No
Lung	508	FMNL2	ENSG00000157827.19	2	0.000358265	0.0103897	29	0.0228419	Yes	No
Lung	508	PRPF40A	ENSG00000196504.15	2	0.00189243	0.0510957	27	0.0588572	No	No
Lung	508	ARL6IP6	ENSG00000177917.10	2	0.00159842	0.0431574	27	0.0517705	No	No
Lung	508	RPRM	ENSG00000177519.3	2	0.000827573	0.0223445	27	0.0335089	Yes	No
Lung	508	GALNT13	ENSG00000144278.14	2	0.00116449	0.0384282	33	0.0475465	Yes	No
Lung	508	KCNJ3	ENSG00000162989.4	2	1.06882e-05	0.000288581	27	0.00726497	Yes	Yes
Lung	508	LINC01876	ENSG00000226383.6	2	8.92206e-05	0.00214129	24	0.0131964	Yes	No
Lung	508	NR4A2	ENSG00000153234.13	2	0.00131184	0.0288605	22	0.0391691	Yes	No
Lung	508	GPD2	ENSG00000115159.15	2	0.000325312	0.00748219	23	0.0200088	Yes	No
Lung	508	GALNT5	ENSG00000136542.8	2	0.000395439	0.00869966	22	0.0212561	Yes	No
Lung	508	ERMN	ENSG00000136541.14	2	0.0020176	0.0423696	21	0.0510728	No	No
Lung	508	CYTIP	ENSG00000115165.9	2	0.000880535	0.0211328	24	0.0325076	Yes	No
Lung	508	ACVR1C	ENSG00000123612.15	2	0.00053956	0.013489	25	0.0256911	Yes	No
Lung	508	AC019186.1	ENSG00000234584.1	2	1.14817e-05	0.000287043	25	0.00726497	Yes	Yes
Lung	508	ACVR1	ENSG00000115170.13	2	0.000112583	0.00303975	27	0.0146728	Yes	No
Lung	508	UPP2	ENSG00000007001.12	2	0.00183925	0.0533383	29	0.0607734	No	No
Lung	508	RP11-546J1.1	ENSG00000270557.1	2	0.00014171	0.00354274	25	0.0153904	Yes	No
Lung	508	RP11-1152H14.1	ENSG00000271320.1	2	0.00244094	0.0634643	26	0.069819	No	No
Lung	508	CCDC148	ENSG00000153237.17	2	3.89138e-05	0.00120633	31	0.0108851	Yes	No
Lung	508	PKP4	ENSG00000144283.21	2	2.42444e-05	0.000775822	32	0.009624	Yes	Yes
Lung	508	DAPL1	ENSG00000163331.11	2	0.00173654	0.0573058	33	0.0643314	No	No
Lung	508	TANC1	ENSG00000115183.14	2	0.000893092	0.0330444	37	0.0428484	Yes	No
Lung	508	WDSUB1	ENSG00000196151.10	2	0.000920902	0.0303898	33	0.0405816	Yes	No
Lung	508	BAZ2B	ENSG00000123636.17	2	8.80416e-05	0.00308146	35	0.0147629	Yes	No
Lung	508	AC009961.3	ENSG00000226266.6	2	0.00145571	0.045127	31	0.0535527	No	No
Lung	508	MARCH7	ENSG00000136536.14	2	0.000407503	0.0126326	31	0.0249621	Yes	No
Lung	508	CD302	ENSG00000241399.6	2	0.00259224	0.0777673	30	0.0829679	No	No
Lung	508	LY75	ENSG00000054219.10	2	0.00138294	0.044254	32	0.0528233	No	No
Lung	508	PLA2R1	ENSG00000153246.12	2	0.000143911	0.00460515	32	0.0168769	Yes	No
Lung	508	ITGB6	ENSG00000115221.10	2	0.00151196	0.0468708	31	0.0551217	No	No
Lung	508	RBMS1	ENSG00000153250.19	2	0.00168634	0.0505903	30	0.0583768	No	No
Lung	508	TANK	ENSG00000136560.13	2	0.000508372	0.0116926	23	0.0240501	Yes	No
Lung	508	LINC01806	ENSG00000227403.1	2	0.000276016	0.00607236	22	0.0184702	Yes	No
Lung	508	PSMD14	ENSG00000115233.11	2	0.0019519	0.0448938	23	0.0533778	No	No
Lung	508	SLC4A10	ENSG00000144290.16	2	0.0002892	0.00809759	28	0.0206429	Yes	No
Lung	508	DPP4	ENSG00000197635.9	2	0.00185622	0.0389807	21	0.0480286	Yes	No
Lung	508	FAP	ENSG00000078098.13	2	0.00314359	0.0660154	21	0.0721428	No	No
Lung	508	IFIH1	ENSG00000115267.5	2	0.0014884	0.0312565	21	0.0412879	Yes	No
Lung	508	GCA	ENSG00000115271.10	2	0.00106373	0.0223383	21	0.033507	Yes	No
Lung	508	KCNH7	ENSG00000184611.11	2	0.00352041	0.0915305	26	0.0958594	No	No
Lung	508	FIGN	ENSG00000182263.13	2	0.000404538	0.00970892	24	0.0222642	Yes	No
Lung	508	GRB14	ENSG00000115290.9	2	0.00186636	0.0447925	24	0.053295	No	No
Lung	508	COBLL1	ENSG00000082438.15	2	9.65556e-06	0.000222078	23	0.00673791	Yes	Yes
Lung	508	SLC38A11	ENSG00000169507.9	2	0.0011479	0.0252538	22	0.0360206	Yes	No
Lung	508	SCN3A	ENSG00000153253.16	2	0.000419993	0.0100798	24	0.0225957	Yes	No
Lung	508	SCN2A	ENSG00000136531.15	2	0.00175374	0.0455973	26	0.0539862	No	No
Lung	508	CSRNP3	ENSG00000178662.15	2	0.00147501	0.0413003	28	0.0500795	No	No
Lung	508	GALNT3	ENSG00000115339.13	2	0.000995228	0.0268712	27	0.0374018	Yes	No
Lung	508	AC009495.2	ENSG00000235192.1	2	3.02695e-05	0.000817277	27	0.00973262	Yes	Yes
Lung	508	AC009495.4	ENSG00000229195.1	2	6.72333e-05	0.0018153	27	0.0124335	Yes	No
Lung	508	AC009495.3	ENSG00000232411.1	2	0.000747315	0.0194302	26	0.0310356	Yes	No
Lung	508	TTC21B	ENSG00000123607.14	2	0.00057956	0.0156481	27	0.0276284	Yes	No
Lung	508	SCN1A	ENSG00000144285.17	2	0.00245213	0.0686596	28	0.0745109	No	No
Lung	508	SCN9A	ENSG00000169432.14	2	0.000184573	0.00535262	29	0.0176628	Yes	No
Lung	508	SCN7A	ENSG00000136546.13	2	0.000977788	0.0273781	28	0.037824	Yes	No
Lung	508	XIRP2	ENSG00000163092.19	2	0.000226578	0.00793024	35	0.0204308	Yes	No
Lung	508	B3GALT1	ENSG00000172318.5	2	8.25303e-05	0.00231085	28	0.0134962	Yes	No
Lung	508	STK39	ENSG00000198648.10	2	0.000278278	0.00918317	33	0.0217703	Yes	No
Lung	508	CERS6	ENSG00000172292.14	2	0.000278697	0.0094757	34	0.0220336	Yes	No
Lung	508	NOSTRIN	ENSG00000163072.15	2	1.03687e-05	0.000331798	32	0.0076768	Yes	Yes
Lung	508	SPC25	ENSG00000152253.8	2	1.40358e-05	0.00043511	31	0.00830238	Yes	Yes
Lung	508	G6PC2	ENSG00000152254.10	2	0.00434685	0.130405	30	0.13296	No	No
Lung	508	DHRS9	ENSG00000073737.16	2	6.90009e-05	0.00213903	31	0.0131942	Yes	No
Lung	508	LRP2	ENSG00000081479.12	2	6.60162e-06	0.000231057	35	0.00677613	Yes	Yes
Lung	508	BBS5	ENSG00000163093.11	2	0.000908365	0.0290677	32	0.0393708	Yes	No
Lung	508	KLHL41	ENSG00000239474.6	2	7.72704e-05	0.00247265	32	0.0137391	Yes	No
Lung	508	FASTKD1	ENSG00000138399.17	2	9.35679e-05	0.00299417	32	0.0145969	Yes	No
Lung	508	PPIG	ENSG00000138398.15	2	1.5612e-06	5.15197e-05	33	0.00407313	Yes	Yes
Lung	508	CCDC173	ENSG00000154479.12	2	1.78664e-05	0.000589592	33	0.00896402	Yes	Yes
Lung	508	PHOSPHO2	ENSG00000144362.11	2	0.000151614	0.00500326	33	0.0173037	Yes	No
Lung	508	KLHL23	ENSG00000213160.9	2	0.000319505	0.0105436	33	0.0229955	Yes	No
Lung	508	SSB	ENSG00000138385.15	2	0.000101329	0.00334386	33	0.0150982	Yes	No
Lung	508	METTL5	ENSG00000138382.14	2	0.00136748	0.045127	33	0.0535527	No	No
Lung	508	UBR3	ENSG00000144357.16	2	0.000150008	0.00540029	36	0.0177192	Yes	No
Lung	508	LINC01124	ENSG00000222033.1	2	0.000837146	0.0259515	31	0.0366058	Yes	No
Lung	508	SP5	ENSG00000204335.3	2	0.00217399	0.0673937	31	0.0733341	No	No
Lung	508	AC007405.4	ENSG00000234350.4	2	0.00136149	0.0422061	31	0.0509385	No	No
Lung	508	AC007405.6	ENSG00000239467.5	2	0.00481412	0.144424	30	0.146594	No	No
Lung	508	ERICH2	ENSG00000204334.7	2	3.28334e-05	0.000985002	30	0.0103304	Yes	No
Lung	508	GAD1	ENSG00000128683.13	2	0.00197959	0.0593878	30	0.0661531	No	No
Lung	508	GORASP2	ENSG00000115806.12	2	0.0017198	0.0498741	29	0.0577486	No	No
Lung	508	TLK1	ENSG00000198586.13	2	0.00114863	0.0367561	32	0.046107	Yes	No
Lung	508	METTL8	ENSG00000123600.19	2	0.000610935	0.0183281	30	0.0300702	Yes	No
Lung	508	DCAF17	ENSG00000115827.13	2	0.00160904	0.0466621	29	0.0549348	No	No
Lung	508	CYBRD1	ENSG00000071967.11	2	0.00359552	0.10427	29	0.107915	No	No
Lung	508	DYNC1I2	ENSG00000077380.15	2	0.000671546	0.0194748	29	0.0310604	Yes	No
Lung	508	SLC25A12	ENSG00000115840.13	2	0.000214131	0.00642393	30	0.018935	Yes	No
Lung	508	HAT1	ENSG00000128708.12	2	0.00122615	0.0343321	28	0.0439628	Yes	No
Lung	508	METAP1D	ENSG00000172878.13	2	0.0012079	0.0350292	29	0.0446064	Yes	No
Lung	508	ITGA6	ENSG00000091409.14	2	0.00413464	0.128174	31	0.130843	No	No
Lung	508	PDK1	ENSG00000152256.13	2	0.00105972	0.0317917	30	0.0417485	Yes	No
Lung	508	RAPGEF4	ENSG00000091428.17	2	0.000617977	0.0210112	34	0.0323956	Yes	No
Lung	508	MAP3K20	ENSG00000091436.16	2	0.000306283	0.0101073	33	0.022611	Yes	No
Lung	508	CDCA7	ENSG00000144354.13	2	2.25747e-06	6.54667e-05	29	0.0044166	Yes	Yes
Lung	508	SP3	ENSG00000172845.14	2	0.000362726	0.00979359	27	0.0223532	Yes	No
Lung	508	RP11-394I13.2	ENSG00000271151.1	2	3.2664e-05	0.000881929	27	0.0100432	Yes	No
Lung	508	LINC01960	ENSG00000260868.1	2	0.000333459	0.00866994	26	0.0212201	Yes	No
Lung	508	OLA1	ENSG00000138430.15	2	0.00158147	0.0442813	28	0.0528457	No	No
Lung	508	CIR1	ENSG00000138433.15	2	8.8353e-05	0.00220882	25	0.0132982	Yes	No
Lung	508	SCRN3	ENSG00000144306.14	2	0.00118711	0.0296778	25	0.0399149	Yes	No
Lung	508	GPR155	ENSG00000163328.13	2	2.59445e-05	0.000648614	25	0.00927468	Yes	Yes
Lung	508	AC010894.3	ENSG00000226853.2	2	0.000994025	0.0238566	24	0.0347524	Yes	No
Lung	508	WIPF1	ENSG00000115935.17	2	0.000439956	0.0114389	26	0.0238094	Yes	No
Lung	508	CHRNA1	ENSG00000138435.15	2	0.000290399	0.00725997	25	0.0197758	Yes	No
Lung	508	CHN1	ENSG00000128656.13	2	9.74569e-05	0.00263134	27	0.0139959	Yes	No
Lung	508	ATF2	ENSG00000115966.16	2	0.00159713	0.0399283	25	0.0488785	Yes	No
Lung	508	ATP5G3	ENSG00000154518.9	2	0.00186234	0.0446961	24	0.0531972	No	No
Lung	508	LNPK	ENSG00000144320.13	2	0.00109336	0.0295208	27	0.039767	Yes	No
Lung	508	HOXD10	ENSG00000128710.5	2	0.00130449	0.0352213	27	0.0447865	Yes	No
Lung	508	HOXD9	ENSG00000128709.12	2	7.78244e-05	0.00210126	27	0.013118	Yes	No
Lung	508	HOXD8	ENSG00000175879.8	2	0.00116758	0.0315247	27	0.0414994	Yes	No
Lung	508	HOXD3	ENSG00000128652.11	2	8.30116e-05	0.00224131	27	0.0133852	Yes	No
Lung	508	HOXD4	ENSG00000170166.5	2	0.000118813	0.00308915	26	0.0147752	Yes	No
Lung	508	HAGLROS	ENSG00000226363.3	2	0.0021833	0.0567658	26	0.0638486	No	No
Lung	508	HOXD1	ENSG00000128645.14	2	0.000569789	0.0148145	26	0.0269024	Yes	No
Lung	508	MTX2	ENSG00000128654.13	2	0.004984	0.134568	27	0.137016	No	No
Lung	508	LINC01116	ENSG00000163364.9	2	0.00216117	0.0561904	26	0.063305	No	No
Lung	508	HNRNPA3	ENSG00000170144.20	2	3.3163e-05	0.000928564	28	0.0101583	Yes	No
Lung	508	NFE2L2	ENSG00000116044.15	2	0.00145026	0.0406073	28	0.0495003	Yes	No
Lung	508	AGPS	ENSG00000018510.13	2	0.00133034	0.0385799	29	0.0476802	Yes	No
Lung	508	TTC30B	ENSG00000196659.9	2	5.30896e-05	0.00143342	27	0.011536	Yes	No
Lung	508	TTC30A	ENSG00000197557.6	2	8.88027e-05	0.00239767	27	0.0136054	Yes	No
Lung	508	RBM45	ENSG00000155636.14	2	0.00191555	0.0498042	26	0.057695	No	No
Lung	508	OSBPL6	ENSG00000079156.16	2	0.000788198	0.0228577	29	0.0339875	Yes	No
Lung	508	PRKRA	ENSG00000180228.12	2	0.00108869	0.0293947	27	0.039672	Yes	No
Lung	508	DFNB59	ENSG00000204311.12	2	0.000389984	0.0105296	27	0.0229929	Yes	No
Lung	508	FKBP7	ENSG00000079150.17	2	4.26811e-05	0.00115239	27	0.01082	Yes	No
Lung	508	PLEKHA3	ENSG00000116095.10	2	3.38135e-05	0.000912965	27	0.0100964	Yes	No
Lung	508	TTN	ENSG00000155657.26	2	0.00113681	0.0363779	32	0.0457748	Yes	No
Lung	508	RP11-171I2.4	ENSG00000271141.1	2	0.00629938	0.170083	27	0.171523	No	No
Lung	508	RP11-171I2.3	ENSG00000271401.1	2	0.00121258	0.0327396	27	0.0425959	Yes	No
Lung	508	CCDC141	ENSG00000163492.14	2	0.00068332	0.0204996	30	0.0319488	Yes	No
Lung	508	SESTD1	ENSG00000187231.13	2	0.000630404	0.0182817	29	0.0300421	Yes	No
Lung	508	ZNF385B	ENSG00000144331.18	2	0.000386991	0.0127707	33	0.0250029	Yes	No
Lung	508	CWC22	ENSG00000163510.13	2	0.000545023	0.0163507	30	0.0282511	Yes	No
Lung	508	UBE2E3	ENSG00000170035.15	2	0.00120272	0.0324733	27	0.0423622	Yes	No
Lung	508	LINC01934	ENSG00000234663.5	2	0.00141256	0.0409643	29	0.0497793	Yes	No
Lung	508	ITGA4	ENSG00000115232.13	2	0.00370514	0.100039	27	0.10395	No	No
Lung	508	CERKL	ENSG00000188452.13	2	0.00270237	0.0729639	27	0.0784579	No	No
Lung	508	SSFA2	ENSG00000138434.16	2	0.000102032	0.00255081	25	0.0138672	Yes	No
Lung	508	PPP1R1C	ENSG00000150722.10	2	0.000301568	0.00814233	27	0.0207056	Yes	No
Lung	508	PDE1A	ENSG00000115252.18	2	0.000175534	0.0056171	32	0.0179639	Yes	No
Lung	508	DNAJC10	ENSG00000077232.17	2	0.000355141	0.0106542	30	0.0230892	Yes	No
Lung	508	FRZB	ENSG00000162998.4	2	0.000228028	0.00661283	29	0.0191118	Yes	No
Lung	508	NCKAP1	ENSG00000061676.14	2	0.00050756	0.0157344	31	0.0277168	Yes	No
Lung	508	DUSP19	ENSG00000162999.12	2	0.000253524	0.00760571	30	0.0201354	Yes	No
Lung	508	NUP35	ENSG00000163002.12	2	0.000419602	0.0130077	31	0.0252713	Yes	No
Lung	508	RP11-438L19.1	ENSG00000272800.1	2	7.6845e-05	0.00230535	30	0.0134826	Yes	No
Lung	508	ZNF804A	ENSG00000170396.7	2	0.00125527	0.0376582	30	0.046881	Yes	No
Lung	508	FSIP2	ENSG00000188738.14	2	0.00185776	0.0445862	24	0.0530978	No	No
Lung	508	LINC01473	ENSG00000237877.6	2	0.00112197	0.0269274	24	0.0374408	Yes	No
Lung	508	RP11-410E4.1	ENSG00000259915.2	2	0.000357878	0.00858908	24	0.0211612	Yes	No
Lung	508	ZC3H15	ENSG00000065548.17	2	0.00010048	0.00241152	24	0.0136388	Yes	No
Lung	508	ITGAV	ENSG00000138448.11	2	6.99503e-05	0.00174876	25	0.0123287	Yes	No
Lung	508	FAM171B	ENSG00000144369.12	2	0.00328079	0.0820197	25	0.0868683	No	No
Lung	508	CALCRL	ENSG00000064989.12	2	0.000723924	0.0195459	27	0.0311124	Yes	No
Lung	508	TFPI	ENSG00000003436.15	2	0.00294489	0.0765671	26	0.0818304	No	No
Lung	508	GULP1	ENSG00000144366.15	2	0.00469282	0.140784	30	0.143032	No	No
Lung	508	COL3A1	ENSG00000168542.14	2	0.00299324	0.0778242	26	0.0830069	No	No
Lung	508	COL5A2	ENSG00000204262.11	2	0.000493836	0.0138274	28	0.025986	Yes	No
Lung	508	WDR75	ENSG00000115368.9	2	0.00167248	0.041812	25	0.050558	No	No
Lung	508	SLC40A1	ENSG00000138449.10	2	0.00106358	0.0265895	25	0.0371573	Yes	No
Lung	508	ASNSD1	ENSG00000138381.9	2	6.75913e-05	0.00168978	25	0.0122026	Yes	No
Lung	508	ANKAR	ENSG00000151687.14	2	0.000204642	0.0053207	26	0.0176163	Yes	No
Lung	508	OSGEPL1	ENSG00000128694.11	2	0.00621589	0.155397	25	0.157277	No	No
Lung	508	ORMDL1	ENSG00000128699.13	2	0.00221188	0.055297	25	0.0625335	No	No
Lung	508	PMS1	ENSG00000064933.17	2	0.00413667	0.103417	25	0.1071	No	No
Lung	508	C2orf88	ENSG00000187699.10	2	0.000191062	0.00515867	27	0.0174546	Yes	No
Lung	508	MSTN	ENSG00000138379.4	2	0.000307922	0.0070822	23	0.0195484	Yes	No
Lung	508	HIBCH	ENSG00000198130.15	2	0.00227476	0.0545942	24	0.061897	No	No
Lung	508	INPP1	ENSG00000151689.12	2	0.000773483	0.0177901	23	0.0296114	Yes	No
Lung	508	MFSD6	ENSG00000151690.14	2	0.00123752	0.0284629	23	0.0388262	Yes	No
Lung	508	NEMP2	ENSG00000189362.11	2	7.67627e-05	0.00168878	22	0.0122026	Yes	No
Lung	508	RP11-284E5.1	ENSG00000284052.1	2	0.000242741	0.0053403	22	0.0176433	Yes	No
Lung	508	NAB1	ENSG00000138386.16	2	3.45172e-05	0.000793896	23	0.00967006	Yes	Yes
Lung	508	GLS	ENSG00000115419.12	2	0.00126974	0.0304737	24	0.0406434	Yes	No
Lung	508	STAT1	ENSG00000115415.18	2	0.000804457	0.0185025	23	0.0302385	Yes	No
Lung	508	STAT4	ENSG00000138378.17	2	0.000293332	0.00703997	24	0.0194868	Yes	No
Lung	508	AC092614.2	ENSG00000227542.1	2	0.00257014	0.056543	22	0.0636365	No	No
Lung	508	MYO1B	ENSG00000128641.18	2	0.000353889	0.00813944	23	0.0207056	Yes	No
Lung	508	NABP1	ENSG00000173559.12	2	0.000131113	0.00275338	21	0.01419	Yes	No
Lung	508	SDPR	ENSG00000168497.4	2	0.00103051	0.0216407	21	0.0329154	Yes	No
Lung	508	TMEFF2	ENSG00000144339.11	2	0.000789368	0.0181555	23	0.0299406	Yes	No
Lung	508	LINC01827	ENSG00000234919.1	2	0.00021568	0.00603904	28	0.0184266	Yes	No
Lung	508	SLC39A10	ENSG00000196950.13	2	0.00511747	0.153524	30	0.155448	No	No
Lung	508	DNAH7	ENSG00000118997.13	2	4.04259e-05	0.00121278	30	0.0108983	Yes	No
Lung	508	STK17B	ENSG00000081320.10	2	0.000689341	0.0179229	26	0.0297489	Yes	No
Lung	508	HECW2	ENSG00000138411.10	2	0.00175205	0.0490575	28	0.0570398	No	No
Lung	508	CCDC150	ENSG00000144395.17	2	0.000873462	0.0200896	23	0.0315854	Yes	No
Lung	508	GTF3C3	ENSG00000119041.10	2	0.00101119	0.0222462	22	0.0334179	Yes	No
Lung	508	C2orf66	ENSG00000187944.2	2	0.000862891	0.0189836	22	0.0306533	Yes	No
Lung	508	PGAP1	ENSG00000197121.14	2	0.000742721	0.0163399	22	0.0282502	Yes	No
Lung	508	ANKRD44	ENSG00000065413.18	2	0.00150219	0.0390569	26	0.0481129	Yes	No
Lung	508	SF3B1	ENSG00000115524.15	2	0.000427974	0.00898746	21	0.0215377	Yes	No
Lung	508	COQ10B	ENSG00000115520.8	2	2.23063e-05	0.000446127	20	0.0083052	Yes	Yes
Lung	508	HSPD1	ENSG00000144381.16	2	0.000199081	0.00398163	20	0.0159652	Yes	No
Lung	508	HSPE1	ENSG00000115541.10	2	0.00080669	0.0161338	20	0.0280666	Yes	No
Lung	508	MOB4	ENSG00000115540.14	2	7.64582e-05	0.00152916	20	0.01183	Yes	No
Lung	508	RFTN2	ENSG00000162944.10	2	0.00138323	0.0290478	21	0.0393668	Yes	No
Lung	508	MARS2	ENSG00000247626.4	2	0.0017316	0.0329003	19	0.0427166	Yes	No
Lung	508	PLCL1	ENSG00000115896.15	2	0.00554505	0.149716	27	0.151733	No	No
Lung	508	SATB2	ENSG00000119042.16	2	1.81463e-05	0.000399218	22	0.00821651	Yes	Yes
Lung	508	FTCDNL1	ENSG00000226124.6	2	0.00127392	0.0280262	22	0.0384293	Yes	No
Lung	508	C2orf69	ENSG00000178074.5	2	0.000805498	0.0169155	21	0.0287927	Yes	No
Lung	508	TYW5	ENSG00000162971.10	2	0.000834073	0.0166815	20	0.0285671	Yes	No
Lung	508	MAIP1	ENSG00000162972.10	2	0.000214445	0.00450335	21	0.0167404	Yes	No
Lung	508	SPATS2L	ENSG00000196141.13	2	0.00182891	0.040236	22	0.0491612	Yes	No
Lung	508	KCTD18	ENSG00000155729.12	2	0.00277937	0.0583669	21	0.0652602	No	No
Lung	508	SGO2	ENSG00000163535.17	2	0.00118105	0.025983	22	0.0366266	Yes	No
Lung	508	AOX1	ENSG00000138356.13	2	0.000704078	0.0161938	23	0.028118	Yes	No
Lung	508	BZW1	ENSG00000082153.17	2	0.000327079	0.00719574	22	0.0197153	Yes	No
Lung	508	CLK1	ENSG00000013441.15	2	0.00405302	0.0891664	22	0.0936632	No	No
Lung	508	PPIL3	ENSG00000240344.8	2	0.000177084	0.00389584	22	0.0158452	Yes	No
Lung	508	NIF3L1	ENSG00000196290.14	2	0.00155678	0.0342492	22	0.0438839	Yes	No
Lung	508	ORC2	ENSG00000115942.8	2	0.000125537	0.00276181	22	0.0142177	Yes	No
Lung	508	FAM126B	ENSG00000155744.9	2	0.00346859	0.0797777	23	0.0848226	No	No
Lung	508	NDUFB3	ENSG00000119013.8	2	0.00276492	0.063593	23	0.0699317	No	No
Lung	508	RP11-13J8.1	ENSG00000232719.1	2	0.00148443	0.0341419	23	0.0437947	Yes	No
Lung	508	CFLAR	ENSG00000003402.19	2	0.000410999	0.00945297	23	0.0220166	Yes	No
Lung	508	CASP10	ENSG00000003400.14	2	0.000806265	0.0185441	23	0.0302485	Yes	No
Lung	508	CASP8	ENSG00000064012.21	2	0.0028814	0.0662722	23	0.0723475	No	No
Lung	508	ALS2CR12	ENSG00000155749.12	2	0.00250424	0.0575976	23	0.064577	No	No
Lung	508	TRAK2	ENSG00000115993.12	2	0.00111555	0.0256576	23	0.0363526	Yes	No
Lung	508	STRADB	ENSG00000082146.12	2	0.00513804	0.118175	23	0.121255	No	No
Lung	508	ALS2CR11	ENSG00000155754.14	2	0.00482635	0.111006	23	0.11445	No	No
Lung	508	TMEM237	ENSG00000155755.18	2	0.00048491	0.010668	22	0.0231031	Yes	No
Lung	508	MPP4	ENSG00000082126.17	2	0.00218815	0.0481393	22	0.0561938	No	No
Lung	508	ALS2	ENSG00000003393.14	2	0.000464708	0.0102236	22	0.0226937	Yes	No
Lung	508	CDK15	ENSG00000138395.14	2	0.000234597	0.00516113	22	0.0174565	Yes	No
Lung	508	RP11-107N15.1	ENSG00000273209.1	2	0.00015159	0.00318338	21	0.0149066	Yes	No
Lung	508	FZD7	ENSG00000155760.2	2	0.000415068	0.00871642	21	0.0212671	Yes	No
Lung	508	KIAA2012	ENSG00000182329.12	2	2.26192e-05	0.000497623	22	0.00854045	Yes	Yes
Lung	508	SUMO1	ENSG00000116030.16	2	0.000399291	0.0083851	21	0.0209906	Yes	No
Lung	508	NOP58	ENSG00000055044.10	2	0.00169273	0.0355473	21	0.0450439	Yes	No
Lung	508	RP11-686O6.1	ENSG00000272966.1	2	0.000438489	0.00876977	20	0.021318	Yes	No
Lung	508	RP11-686O6.2	ENSG00000273456.1	2	0.00513527	0.102705	20	0.106453	No	No
Lung	508	BMPR2	ENSG00000204217.13	2	0.000140885	0.00295859	21	0.0145455	Yes	No
Lung	508	FAM117B	ENSG00000138439.11	2	5.40197e-05	0.00108039	20	0.010536	Yes	No
Lung	508	ICA1L	ENSG00000163596.16	2	0.00263353	0.0500371	19	0.0578786	No	No
Lung	508	WDR12	ENSG00000138442.9	2	0.00121581	0.0243163	20	0.0351728	Yes	No
Lung	508	CARF	ENSG00000138380.17	2	0.00215294	0.0409058	19	0.049731	Yes	No
Lung	508	NBEAL1	ENSG00000144426.18	2	0.00255447	0.053644	21	0.0610282	No	No
Lung	508	CYP20A1	ENSG00000119004.15	2	0.00521365	0.104273	20	0.107915	No	No
Lung	508	ABI2	ENSG00000138443.15	2	0.00325687	0.0683943	21	0.074249	No	No
Lung	508	RAPH1	ENSG00000173166.17	2	0.000612633	0.0128653	21	0.0251208	Yes	No
Lung	508	CD28	ENSG00000178562.17	2	0.000574185	0.0120579	21	0.0243855	Yes	No
Lung	508	CTLA4	ENSG00000163599.14	2	0.00131552	0.0276259	21	0.0380478	Yes	No
Lung	508	ICOS	ENSG00000163600.12	2	0.000412677	0.00866621	21	0.021219	Yes	No
Lung	508	PARD3B	ENSG00000116117.17	2	0.000148576	0.0054973	37	0.017823	Yes	No
Lung	508	NRP2	ENSG00000118257.16	2	0.00135173	0.035145	26	0.0447109	Yes	No
Lung	508	INO80D	ENSG00000114933.15	2	0.000654211	0.0176637	27	0.029512	Yes	No
Lung	508	AC007383.3	ENSG00000227946.1	2	4.12208e-05	0.00107174	26	0.0105073	Yes	No
Lung	508	NDUFS1	ENSG00000023228.13	2	0.000762901	0.0205983	27	0.0320194	Yes	No
Lung	508	EEF1B2	ENSG00000114942.13	2	0.00040857	0.0106228	26	0.0230705	Yes	No
Lung	508	GPR1	ENSG00000183671.12	2	0.000526872	0.0142255	27	0.0263848	Yes	No
Lung	508	ZDBF2	ENSG00000204186.7	2	0.00189353	0.0511253	27	0.0588812	No	No
Lung	508	ADAM23	ENSG00000114948.12	2	0.00419125	0.113164	27	0.116467	No	No
Lung	508	DYTN	ENSG00000232125.2	2	0.000338542	0.00880209	26	0.0213463	Yes	No
Lung	508	MDH1B	ENSG00000138400.12	2	0.000404252	0.0101063	25	0.022611	Yes	No
Lung	508	FASTKD2	ENSG00000118246.13	2	0.00192507	0.0481268	25	0.0561827	No	No
Lung	508	CPO	ENSG00000144410.4	2	0.000754538	0.0188635	25	0.0305633	Yes	No
Lung	508	KLF7	ENSG00000118263.14	2	0.000214913	0.00558774	26	0.0179414	Yes	No
Lung	508	AC007879.2	ENSG00000234902.6	2	0.000181407	0.00471659	26	0.0169858	Yes	No
Lung	508	AC007879.4	ENSG00000225916.1	2	0.00101033	0.0262685	26	0.0368891	Yes	No
Lung	508	MYOSLID	ENSG00000229647.1	2	0.000469646	0.0122108	26	0.0245566	Yes	No
Lung	508	CREB1	ENSG00000118260.14	2	4.9612e-05	0.00133952	27	0.0112625	Yes	No
Lung	508	METTL21A	ENSG00000144401.14	2	0.00076677	0.0207028	27	0.0321162	Yes	No
Lung	508	LINC01857	ENSG00000224137.1	2	0.000625425	0.0168865	27	0.0287618	Yes	No
Lung	508	CCNYL1	ENSG00000163249.11	2	0.00223317	0.0602956	27	0.0669795	No	No
Lung	508	FZD5	ENSG00000163251.3	2	0.000313577	0.00846657	27	0.0210728	Yes	No
Lung	508	PLEKHM3	ENSG00000178385.14	2	0.000197329	0.00591986	30	0.018316	Yes	No
Lung	508	IDH1	ENSG00000138413.13	2	0.000444577	0.0124482	28	0.0248179	Yes	No
Lung	508	PIKFYVE	ENSG00000115020.16	2	0.000408446	0.0122534	30	0.0246061	Yes	No
Lung	508	PTH2R	ENSG00000144407.9	2	0.000359354	0.0125774	35	0.0249041	Yes	No
Lung	508	MAP2	ENSG00000078018.19	2	0.000421587	0.0126476	30	0.0249634	Yes	No
Lung	508	UNC80	ENSG00000144406.18	2	0.000748621	0.02171	29	0.032975	Yes	No
Lung	508	RPE	ENSG00000197713.14	2	0.00159707	0.0415238	26	0.0502716	No	No
Lung	508	KANSL1L	ENSG00000144445.16	2	0.000680516	0.0190544	28	0.0307249	Yes	No
Lung	508	AC006994.2	ENSG00000279317.2	2	0.000911973	0.0246233	27	0.0354225	Yes	No
Lung	508	ACADL	ENSG00000115361.7	2	6.60474e-06	0.000171723	26	0.00612514	Yes	Yes
Lung	508	MYL1	ENSG00000168530.15	2	8.82855e-05	0.00220714	25	0.0132965	Yes	No
Lung	508	LANCL1	ENSG00000115365.11	2	0.000735143	0.0183786	25	0.0301213	Yes	No
Lung	508	CPS1	ENSG00000021826.14	2	7.53597e-05	0.00203471	27	0.0129907	Yes	No
Lung	508	ERBB4	ENSG00000178568.14	2	0.000475063	0.022803	48	0.0339505	Yes	No
Lung	508	IKZF2	ENSG00000030419.16	2	0.00385307	0.123298	32	0.126143	No	No
Lung	508	RP11-105N14.1	ENSG00000270659.1	2	0.000139581	0.00418742	30	0.0162928	Yes	No
Lung	508	AC079610.2	ENSG00000196096.3	2	0.00049221	0.0147663	30	0.0268621	Yes	No
Lung	508	SPAG16	ENSG00000144451.18	2	0.00122145	0.0561868	46	0.0633047	No	No
Lung	508	BARD1	ENSG00000138376.10	2	7.4722e-05	0.00231638	31	0.0135043	Yes	No
Lung	508	ATIC	ENSG00000138363.14	2	0.000941532	0.028246	30	0.0386295	Yes	No
Lung	508	FN1	ENSG00000115414.18	2	0.000216873	0.00672306	31	0.0191805	Yes	No
Lung	508	LINC00607	ENSG00000235770.5	2	0.000104564	0.00334605	32	0.0150982	Yes	No
Lung	508	LINC01614	ENSG00000230838.1	2	7.50182e-05	0.00217553	29	0.0132434	Yes	No
Lung	508	AC093382.1	ENSG00000226276.1	2	2.83832e-05	0.00079473	28	0.00967006	Yes	Yes
Lung	508	MREG	ENSG00000118242.15	2	0.000322708	0.00968124	30	0.0222363	Yes	No
Lung	508	PECR	ENSG00000115425.13	2	7.33218e-05	0.00219965	30	0.0132947	Yes	No
Lung	508	TMEM169	ENSG00000163449.10	2	0.000904099	0.027123	30	0.0376058	Yes	No
Lung	508	XRCC5	ENSG00000079246.15	2	0.000436321	0.0135259	31	0.0257209	Yes	No
Lung	508	LINC01963	ENSG00000260804.3	2	1.08223e-05	0.000313846	29	0.00750067	Yes	Yes
Lung	508	MARCH4	ENSG00000144583.4	2	0.000262904	0.00788712	30	0.0203804	Yes	No
Lung	508	SMARCAL1	ENSG00000138375.12	2	0.00372436	0.111731	30	0.115133	No	No
Lung	508	RPL37A	ENSG00000197756.9	2	0.00041395	0.0124185	30	0.0247838	Yes	No
Lung	508	IGFBP2	ENSG00000115457.9	2	0.000197747	0.00593241	30	0.0183249	Yes	No
Lung	508	IGFBP5	ENSG00000115461.4	2	0.00033863	0.00982027	29	0.0223787	Yes	No
Lung	508	TNP1	ENSG00000118245.2	2	0.000106411	0.00319234	30	0.0149111	Yes	No
Lung	508	DIRC3	ENSG00000231672.6	2	0.000368448	0.0125272	34	0.0248901	Yes	No
Lung	508	TNS1	ENSG00000079308.16	2	0.00172226	0.0499456	29	0.0578031	No	No
Lung	508	RUFY4	ENSG00000188282.12	2	4.57237e-05	0.00118882	26	0.0108552	Yes	No
Lung	508	CXCR2	ENSG00000180871.7	2	0.000827949	0.0206987	25	0.0321137	Yes	No
Lung	508	CXCR1	ENSG00000163464.7	2	0.000656765	0.0164191	25	0.0283103	Yes	No
Lung	508	ARPC2	ENSG00000163466.15	2	0.000585127	0.0146282	25	0.0267889	Yes	No
Lung	508	GPBAR1	ENSG00000179921.14	2	0.000268134	0.00670334	25	0.0191805	Yes	No
Lung	508	AAMP	ENSG00000127837.9	2	0.00101456	0.0253639	25	0.0361001	Yes	No
Lung	508	PNKD	ENSG00000127838.13	2	0.000138413	0.00346031	25	0.0152648	Yes	No
Lung	508	TMBIM1	ENSG00000135926.14	2	0.000591076	0.0147769	25	0.0268709	Yes	No
Lung	508	CATIP	ENSG00000158428.3	2	0.000140666	0.003376	24	0.015124	Yes	No
Lung	508	SLC11A1	ENSG00000018280.16	2	0.000979311	0.0235035	24	0.0345031	Yes	No
Lung	508	CTDSP1	ENSG00000144579.7	2	6.23111e-07	1.49547e-05	24	0.00245764	Yes	Yes
Lung	508	VIL1	ENSG00000127831.10	2	0.000155248	0.00372595	24	0.0156003	Yes	No
Lung	508	USP37	ENSG00000135913.10	2	0.000454147	0.0113537	25	0.0237197	Yes	No
Lung	508	CNOT9	ENSG00000144580.13	2	0.000814918	0.0187431	23	0.0304236	Yes	No
Lung	508	PLCD4	ENSG00000115556.13	2	0.00269339	0.061948	23	0.0684997	No	No
Lung	508	ZNF142	ENSG00000115568.15	2	3.78203e-05	0.000869867	23	0.00998962	Yes	Yes
Lung	508	BCS1L	ENSG00000074582.12	2	2.57322e-05	0.000591841	23	0.00898652	Yes	Yes
Lung	508	RNF25	ENSG00000163481.7	2	0.000356281	0.00819445	23	0.0207758	Yes	No
Lung	508	STK36	ENSG00000163482.11	2	3.31058e-05	0.000761434	23	0.00959249	Yes	Yes
Lung	508	TTLL4	ENSG00000135912.10	2	0.00023568	0.00565631	24	0.0180078	Yes	No
Lung	508	CYP27A1	ENSG00000135929.8	2	0.00138453	0.0332287	24	0.0429784	Yes	No
Lung	508	RP11-459I19.1	ENSG00000272555.1	2	0.000189448	0.0043573	23	0.0165392	Yes	No
Lung	508	PRKAG3	ENSG00000115592.11	2	0.00022189	0.00510347	23	0.0174011	Yes	No
Lung	508	WNT6	ENSG00000115596.3	2	0.000213928	0.00513427	24	0.0174208	Yes	No
Lung	508	WNT10A	ENSG00000135925.8	2	0.000176748	0.00424195	24	0.0163616	Yes	No
Lung	508	CDK5R2	ENSG00000171450.5	2	0.000720613	0.0172947	24	0.0292028	Yes	No
Lung	508	CFAP65	ENSG00000181378.13	2	0.00155996	0.0374389	24	0.0467061	Yes	No
Lung	508	IHH	ENSG00000163501.6	2	0.00320507	0.0769217	24	0.0821716	No	No
Lung	508	RP11-33O4.1	ENSG00000272644.1	2	0.000591452	0.0141949	24	0.0263566	Yes	No
Lung	508	NHEJ1	ENSG00000187736.12	2	0.000821993	0.0205498	25	0.0319803	Yes	No
Lung	508	SLC23A3	ENSG00000213901.10	2	0.00252893	0.0606944	24	0.0673299	No	No
Lung	508	CNPPD1	ENSG00000115649.15	2	0.0010056	0.0241345	24	0.0350163	Yes	No
Lung	508	FAM134A	ENSG00000144567.10	2	0.000645828	0.0161457	25	0.0280701	Yes	No
Lung	508	ZFAND2B	ENSG00000158552.12	2	0.00180876	0.045219	25	0.053634	No	No
Lung	508	ABCB6	ENSG00000115657.12	2	0.000760168	0.0190042	25	0.0306679	Yes	No
Lung	508	ATG9A	ENSG00000198925.10	2	0.000134789	0.00336973	25	0.0151126	Yes	No
Lung	508	ANKZF1	ENSG00000163516.13	2	0.00842934	0.210734	25	0.211622	No	No
Lung	508	GLB1L	ENSG00000163521.15	2	0.000533041	0.013326	25	0.0255637	Yes	No
Lung	508	STK16	ENSG00000115661.13	2	0.00154939	0.0387348	25	0.0478039	Yes	No
Lung	508	TUBA4A	ENSG00000127824.13	2	0.000304093	0.00760232	25	0.0201345	Yes	No
Lung	508	TUBA4B	ENSG00000243910.7	2	3.31219e-05	0.000828048	25	0.00979269	Yes	Yes
Lung	508	DNAJB2	ENSG00000135924.15	2	0.000204926	0.00512314	25	0.0174136	Yes	No
Lung	508	PTPRN	ENSG00000054356.13	2	0.000383299	0.00958248	25	0.0221351	Yes	No
Lung	508	DNPEP	ENSG00000123992.18	2	0.000253266	0.00658492	26	0.0190935	Yes	No
Lung	508	DES	ENSG00000175084.11	2	0.00017494	0.00454845	26	0.0168283	Yes	No
Lung	508	SPEG	ENSG00000072195.14	2	0.000926619	0.0250187	27	0.0358162	Yes	No
Lung	508	GMPPA	ENSG00000144591.18	2	0.00151089	0.0407941	27	0.0496504	Yes	No
Lung	508	ASIC4	ENSG00000072182.12	2	0.000151261	0.00408404	27	0.0161441	Yes	No
Lung	508	CHPF	ENSG00000123989.13	2	0.000381894	0.0103111	27	0.0227573	Yes	No
Lung	508	TMEM198	ENSG00000188760.10	2	0.000762189	0.0205791	27	0.0319976	Yes	No
Lung	508	OBSL1	ENSG00000124006.14	2	0.000381663	0.0103049	27	0.0227543	Yes	No
Lung	508	INHA	ENSG00000123999.4	2	0.00487886	0.131729	27	0.134244	No	No
Lung	508	STK11IP	ENSG00000144589.21	2	0.00166463	0.044945	27	0.0534134	No	No
Lung	508	SLC4A3	ENSG00000114923.16	2	0.00305156	0.0823922	27	0.0871635	No	No
Lung	508	EPHA4	ENSG00000116106.11	2	0.000104512	0.00292635	28	0.0144906	Yes	No
Lung	508	RP11-384O8.1	ENSG00000267034.1	2	0.00109844	0.0307562	28	0.0408683	Yes	No
Lung	508	SGPP2	ENSG00000163082.9	2	0.000171289	0.00513866	30	0.0174281	Yes	No
Lung	508	FARSB	ENSG00000116120.9	2	0.00197776	0.0573552	29	0.0643635	No	No
Lung	508	MOGAT1	ENSG00000124003.12	2	0.00010636	0.00297807	28	0.0145625	Yes	No
Lung	508	ACSL3	ENSG00000123983.13	2	0.000299799	0.00899397	30	0.0215458	Yes	No
Lung	508	KCNE4	ENSG00000152049.6	2	0.000369917	0.0114674	31	0.0238324	Yes	No
Lung	508	SCG2	ENSG00000171951.4	2	1.18909e-06	3.68617e-05	31	0.00365327	Yes	Yes
Lung	508	AP1S3	ENSG00000152056.16	2	0.00468877	0.145352	31	0.147519	No	No
Lung	508	WDFY1	ENSG00000085449.14	2	0.00481463	0.149254	31	0.151289	No	No
Lung	508	MRPL44	ENSG00000135900.3	2	6.87562e-05	0.00206269	30	0.0130305	Yes	No
Lung	508	SERPINE2	ENSG00000135919.12	2	0.000300367	0.00931138	31	0.0218838	Yes	No
Lung	508	FAM124B	ENSG00000124019.9	2	0.00132861	0.0398582	30	0.0488055	Yes	No
Lung	508	CUL3	ENSG00000036257.12	2	0.00117593	0.035278	30	0.0448188	Yes	No
Lung	508	DOCK10	ENSG00000135905.18	2	0.00021769	0.00674838	31	0.0191903	Yes	No
Lung	508	NYAP2	ENSG00000144460.12	2	4.37269e-05	0.00131181	30	0.0112262	Yes	No
Lung	508	RP11-314B1.2	ENSG00000273301.1	2	0.000157138	0.00408559	26	0.0161468	Yes	No
Lung	508	IRS1	ENSG00000169047.5	2	6.59926e-05	0.00217776	33	0.0132484	Yes	No
Lung	508	RP11-395N3.2	ENSG00000272622.1	2	3.62445e-05	0.00119607	33	0.0108621	Yes	No
Lung	508	RHBDD1	ENSG00000144468.16	2	0.000100122	0.00350427	35	0.0153338	Yes	No
Lung	508	COL4A4	ENSG00000081052.11	2	0.000102282	0.00368214	36	0.0155501	Yes	No
Lung	508	COL4A3	ENSG00000169031.18	2	0.000298424	0.0107433	36	0.0231869	Yes	No
Lung	508	MFF	ENSG00000168958.19	2	0.000305764	0.010396	34	0.0228433	Yes	No
Lung	508	AGFG1	ENSG00000173744.17	2	0.000309022	0.0108158	35	0.0232362	Yes	No
Lung	508	SLC19A3	ENSG00000135917.13	2	0.000911424	0.0309884	34	0.0410623	Yes	No
Lung	508	CCL20	ENSG00000115009.11	2	0.000750182	0.0255062	34	0.0362248	Yes	No
Lung	508	DAW1	ENSG00000123977.9	2	6.75112e-05	0.00236289	35	0.0135578	Yes	No
Lung	508	SPHKAP	ENSG00000153820.12	2	0.00120405	0.0469578	39	0.0551926	No	No
Lung	508	PID1	ENSG00000153823.18	2	0.000566337	0.0203881	36	0.031858	Yes	No
Lung	508	DNER	ENSG00000187957.7	2	2.68605e-05	0.000993838	37	0.0103307	Yes	No
Lung	508	TRIP12	ENSG00000153827.13	2	0.000295243	0.0100383	34	0.0225607	Yes	No
Lung	508	FBXO36	ENSG00000153832.11	2	9.06973e-06	0.000308371	34	0.00750067	Yes	Yes
Lung	508	SLC16A14	ENSG00000163053.10	2	0.0011183	0.0369037	33	0.0462267	Yes	No
Lung	508	SP110	ENSG00000135899.17	2	0.000166684	0.00533388	32	0.0176425	Yes	No
Lung	508	SP140	ENSG00000079263.18	2	0.00013007	0.00416224	32	0.0162596	Yes	No
Lung	508	SP140L	ENSG00000185404.16	2	0.000227989	0.00729565	32	0.0198138	Yes	No
Lung	508	SP100	ENSG00000067066.16	2	5.03727e-06	0.000161193	32	0.00597764	Yes	Yes
Lung	508	LINC01907	ENSG00000226125.1	2	0.00211876	0.0635628	30	0.0699066	No	No
Lung	508	CAB39	ENSG00000135932.10	2	9.24727e-05	0.00286665	31	0.014384	Yes	No
Lung	508	ITM2C	ENSG00000135916.15	2	8.35955e-05	0.00250786	30	0.0138096	Yes	No
Lung	508	GPR55	ENSG00000135898.9	2	6.88989e-05	0.00213586	31	0.0131859	Yes	No
Lung	508	C2orf72	ENSG00000204128.5	2	0.00329259	0.10207	31	0.105854	No	No
Lung	508	PSMD1	ENSG00000173692.12	2	0.000545726	0.0174632	32	0.0293115	Yes	No
Lung	508	HTR2B	ENSG00000135914.5	2	0.000391976	0.0121512	31	0.0244934	Yes	No
Lung	508	ARMC9	ENSG00000135931.17	2	0.00026538	0.00849217	32	0.0210846	Yes	No
Lung	508	B3GNT7	ENSG00000156966.6	2	0.00123	0.03567	29	0.04515	Yes	No
Lung	508	NCL	ENSG00000115053.15	2	0.000317865	0.00921809	29	0.0217999	Yes	No
Lung	508	LINC00471	ENSG00000181798.2	2	0.000316778	0.00918656	29	0.0217728	Yes	No
Lung	508	NMUR1	ENSG00000171596.6	2	6.51807e-05	0.00189024	29	0.0126281	Yes	No
Lung	508	TEX44	ENSG00000177673.3	2	6.30727e-05	0.00176604	28	0.0123563	Yes	No
Lung	508	PTMA	ENSG00000187514.16	2	0.000898268	0.0251515	28	0.0359343	Yes	No
Lung	508	PDE6D	ENSG00000156973.13	2	0.000129115	0.00361523	28	0.015455	Yes	No
Lung	508	COPS7B	ENSG00000144524.17	2	0.000957049	0.0267974	28	0.0373299	Yes	No
Lung	508	DIS3L2	ENSG00000144535.19	2	0.000183975	0.00607117	33	0.0184702	Yes	No
Lung	508	ALPP	ENSG00000163283.6	2	0.00051937	0.0150617	29	0.0271155	Yes	No
Lung	508	ALPPL2	ENSG00000163286.8	2	0.00110724	0.0321099	29	0.0420656	Yes	No
Lung	508	AC068134.6	ENSG00000237087.1	2	0.000920862	0.0257841	28	0.0364491	Yes	No
Lung	508	ECEL1	ENSG00000171551.11	2	0.000210461	0.00589291	28	0.0182828	Yes	No
Lung	508	TIGD1	ENSG00000221944.6	2	0.00180032	0.050409	28	0.058195	No	No
Lung	508	EIF4E2	ENSG00000135930.13	2	7.85897e-05	0.00220051	28	0.0132947	Yes	No
Lung	508	EFHD1	ENSG00000115468.11	2	0.00373968	0.104711	28	0.108332	No	No
Lung	508	GIGYF2	ENSG00000204120.14	2	0.000105934	0.00317803	30	0.014899	Yes	No
Lung	508	KCNJ13	ENSG00000115474.6	2	0.000541727	0.0151684	28	0.0272283	Yes	No
Lung	508	C2orf82	ENSG00000182600.9	2	0.00033415	0.0093562	28	0.0219351	Yes	No
Lung	508	NGEF	ENSG00000066248.14	2	1.13073e-07	3.3922e-06	30	0.00128873	Yes	Yes
Lung	508	INPP5D	ENSG00000168918.13	2	0.00209551	0.0670563	32	0.0730341	No	No
Lung	508	ATG16L1	ENSG00000085978.21	2	0.0002344	0.0075008	32	0.0200274	Yes	No
Lung	508	DGKD	ENSG00000077044.10	2	0.0012535	0.0426191	34	0.0512771	No	No
Lung	508	USP40	ENSG00000085982.13	2	0.000551944	0.0182142	33	0.0299878	Yes	No
Lung	508	UGT1A1	ENSG00000241635.7	2	0.00270813	0.0920764	34	0.0964093	No	No
Lung	508	HJURP	ENSG00000123485.11	2	0.000535367	0.0187379	35	0.030423	Yes	No
Lung	508	ARL4C	ENSG00000188042.7	2	0.000264155	0.00977374	37	0.0223328	Yes	No
Lung	508	SH3BP4	ENSG00000130147.15	2	0.000111114	0.00433346	39	0.0164928	Yes	No
Lung	508	AGAP1	ENSG00000157985.18	2	0.000371412	0.0167136	45	0.028585	Yes	No
Lung	508	IQCA1	ENSG00000132321.16	2	9.97258e-06	0.000339068	34	0.00772949	Yes	Yes
Lung	508	ACKR3	ENSG00000144476.5	2	0.00142398	0.0441434	31	0.052715	No	No
Lung	508	COPS8	ENSG00000198612.10	2	0.00149276	0.0492609	33	0.0572262	No	No
Lung	508	AC112715.2	ENSG00000224132.2	2	0.00043282	0.014283	33	0.0264501	Yes	No
Lung	508	COL6A3	ENSG00000163359.15	2	0.000321074	0.0109165	34	0.0233381	Yes	No
Lung	508	MLPH	ENSG00000115648.13	2	0.000685593	0.0233102	34	0.0343345	Yes	No
Lung	508	RAB17	ENSG00000124839.12	2	0.0017163	0.058354	34	0.0652519	No	No
Lung	508	AC096574.5	ENSG00000227107.1	2	0.000367422	0.0124924	34	0.0248496	Yes	No
Lung	508	LRRFIP1	ENSG00000124831.18	2	0.000789242	0.0292019	37	0.0395123	Yes	No
Lung	508	RBM44	ENSG00000177483.11	2	0.000273431	0.00929666	34	0.0218803	Yes	No
Lung	508	RAMP1	ENSG00000132329.10	2	0.000212657	0.00723034	34	0.0197461	Yes	No
Lung	508	UBE2F	ENSG00000184182.18	2	0.000281447	0.00985064	35	0.0224039	Yes	No
Lung	508	SCLY	ENSG00000132330.16	2	0.000561592	0.0196557	35	0.0312089	Yes	No
Lung	508	ESPNL	ENSG00000144488.14	2	0.000622059	0.0217721	35	0.0330315	Yes	No
Lung	508	KLHL30	ENSG00000168427.8	2	1.55612e-05	0.000544642	35	0.00875033	Yes	Yes
Lung	508	ERFE	ENSG00000178752.15	2	0.000158586	0.00555053	35	0.017894	Yes	No
Lung	508	ILKAP	ENSG00000132323.8	2	0.00037293	0.0130525	35	0.0253151	Yes	No
Lung	508	HES6	ENSG00000144485.10	2	0.000153654	0.00537787	35	0.017706	Yes	No
Lung	508	PER2	ENSG00000132326.11	2	0.000466013	0.0167765	36	0.0286535	Yes	No
Lung	508	TRAF3IP1	ENSG00000204104.11	2	0.000185413	0.00667486	36	0.0191605	Yes	No
Lung	508	ASB1	ENSG00000065802.11	2	9.26903e-05	0.00333685	36	0.0150951	Yes	No
Lung	508	LINC01107	ENSG00000225493.1	2	0.00147131	0.0544385	37	0.0617544	No	No
Lung	508	TWIST2	ENSG00000233608.3	2	0.000286395	0.0103102	36	0.0227573	Yes	No
Lung	508	HDAC4	ENSG00000068024.16	2	0.00127934	0.0562912	44	0.0634031	No	No
Lung	508	NDUFA10	ENSG00000130414.11	2	0.000421686	0.0177108	42	0.029527	Yes	No
Lung	508	COPS9	ENSG00000172428.10	2	7.46801e-05	0.00291253	39	0.0144776	Yes	No
Lung	508	GPC1	ENSG00000063660.8	2	0.00144339	0.0548487	38	0.0621249	No	No
Lung	508	ANKMY1	ENSG00000144504.15	2	4.2583e-05	0.00166074	39	0.0121571	Yes	No
Lung	508	DUSP28	ENSG00000188542.9	2	0.00103955	0.0384635	37	0.0475774	Yes	No
Lung	508	RNPEPL1	ENSG00000142327.12	2	2.91887e-05	0.00107998	37	0.010536	Yes	No
Lung	508	CAPN10	ENSG00000142330.19	2	0.00192573	0.0712521	37	0.0769424	No	No
Lung	508	GPR35	ENSG00000178623.11	2	0.000634424	0.0234737	37	0.0344866	Yes	No
Lung	508	KIF1A	ENSG00000130294.15	2	1.34341e-05	0.00052393	39	0.00869344	Yes	Yes
Lung	508	AGXT	ENSG00000172482.4	2	4.41076e-05	0.00158788	36	0.0119431	Yes	No
Lung	508	C2orf54	ENSG00000172478.17	2	3.103e-06	0.000111708	36	0.0052585	Yes	Yes
Lung	508	CROCC2	ENSG00000226321.5	2	0.000190339	0.00723287	38	0.0197472	Yes	No
Lung	508	SNED1	ENSG00000162804.13	2	3.78969e-06	0.000144008	38	0.00573739	Yes	Yes
Lung	508	MTERF4	ENSG00000122085.16	2	0.000972203	0.0359715	37	0.045411	Yes	No
Lung	508	PASK	ENSG00000115687.13	2	1.2406e-05	0.000459021	37	0.00837525	Yes	Yes
Lung	508	PPP1R7	ENSG00000115685.14	2	0.00115501	0.0404254	35	0.0493252	Yes	No
Lung	508	ANO7	ENSG00000146205.13	2	0.000212652	0.00723017	34	0.0197461	Yes	No
Lung	508	HDLBP	ENSG00000115677.16	2	1.13214e-06	3.73605e-05	33	0.00365327	Yes	Yes
Lung	508	SEPT2	ENSG00000168385.17	2	0.00318773	0.0988195	31	0.102769	No	No
Lung	508	FARP2	ENSG00000006607.13	2	0.000248166	0.00744499	30	0.0199856	Yes	No
Lung	508	STK25	ENSG00000115694.14	2	0.000205312	0.00574874	28	0.0181112	Yes	No
Lung	508	BOK	ENSG00000176720.4	2	0.000298461	0.00805845	27	0.0205794	Yes	No
Lung	508	RP11-367H1.1	ENSG00000273113.1	2	0.000608332	0.0158166	26	0.027789	Yes	No
Lung	508	THAP4	ENSG00000176946.11	2	0.000453842	0.0117999	26	0.024149	Yes	No
Lung	508	ATG4B	ENSG00000168397.16	2	0.00180327	0.0450817	25	0.0535293	No	No
Lung	508	DTYMK	ENSG00000168393.12	2	0.00333669	0.0800806	24	0.0851053	No	No
Lung	508	ING5	ENSG00000168395.15	2	0.0015061	0.0361464	24	0.045576	Yes	No
Lung	508	D2HGDH	ENSG00000180902.17	2	0.000131457	0.00302352	23	0.01465	Yes	No
Lung	508	GAL3ST2	ENSG00000154252.11	2	1.92848e-05	0.00044355	23	0.00830238	Yes	Yes
Lung	508	NEU4	ENSG00000204099.11	2	0.00120371	0.0264815	22	0.037065	Yes	No
Lung	508	AC114730.2	ENSG00000235151.1	2	0.00352399	0.0775277	22	0.0827523	No	No
Lung	508	PDCD1	ENSG00000188389.10	2	2.41788e-06	5.31934e-05	22	0.00408489	Yes	Yes
Lung	508	RTP5	ENSG00000188011.5	2	5.1061e-05	0.00107228	21	0.0105073	Yes	No
Lung	508	LINC01238	ENSG00000237940.3	2	0.00110597	0.0210133	19	0.0323962	Yes	No
Lung	508	LINC01238	ENSG00000261186.2	2	4.01051e-05	0.000681787	17	0.00930261	Yes	Yes
Lung	508	CHL1	ENSG00000134121.9	3	0.00275282	0.0688205	25	0.0746681	No	No
Lung	508	LINC01266	ENSG00000224957.5	3	8.86734e-05	0.00328092	37	0.0150472	Yes	No
Lung	508	AC090044.2	ENSG00000224239.1	3	0.0006213	0.0229881	37	0.0340641	Yes	No
Lung	508	CNTN6	ENSG00000134115.12	3	0.000560802	0.0263577	47	0.0369668	Yes	No
Lung	508	CNTN4	ENSG00000144619.14	3	1.00495e-05	0.000643166	64	0.00926069	Yes	Yes
Lung	508	IL5RA	ENSG00000091181.19	3	0.000421366	0.0176974	42	0.029521	Yes	No
Lung	508	TRNT1	ENSG00000072756.16	3	2.40583e-05	0.000986389	41	0.0103304	Yes	No
Lung	508	CRBN	ENSG00000113851.14	3	0.000638643	0.026823	42	0.0373581	Yes	No
Lung	508	SUMF1	ENSG00000144455.13	3	0.00075384	0.0399535	53	0.0488991	Yes	No
Lung	508	LRRN1	ENSG00000175928.5	3	0.000104964	0.00419856	40	0.0163031	Yes	No
Lung	508	SETMAR	ENSG00000170364.12	3	0.000234327	0.0086701	37	0.0212201	Yes	No
Lung	508	ITPR1	ENSG00000150995.18	3	0.000782212	0.0336351	43	0.0433632	Yes	No
Lung	508	EGOT	ENSG00000235947.1	3	0.000138008	0.00496829	36	0.0172534	Yes	No
Lung	508	BHLHE40	ENSG00000134107.4	3	0.000836642	0.0309558	37	0.0410281	Yes	No
Lung	508	ARL8B	ENSG00000134108.12	3	1.34545e-06	5.24727e-05	39	0.00408489	Yes	Yes
Lung	508	EDEM1	ENSG00000134109.10	3	0.000498915	0.0189588	38	0.0306348	Yes	No
Lung	508	GRM7	ENSG00000196277.15	3	5.73264e-05	0.0032676	57	0.0150472	Yes	No
Lung	508	LMCD1	ENSG00000071282.11	3	0.000610951	0.0219942	36	0.0332191	Yes	No
Lung	508	SSUH2	ENSG00000125046.14	3	0.00181087	0.0651912	36	0.0714018	No	No
Lung	508	CAV3	ENSG00000182533.6	3	0.00116802	0.0420488	36	0.0507875	No	No
Lung	508	OXTR	ENSG00000180914.10	3	0.000139754	0.00489138	35	0.0171758	Yes	No
Lung	508	RAD18	ENSG00000070950.9	3	0.00033418	0.0123647	37	0.0247224	Yes	No
Lung	508	SRGAP3	ENSG00000196220.15	3	3.38181e-05	0.00121745	36	0.0109323	Yes	No
Lung	508	THUMPD3	ENSG00000134077.15	3	8.42311e-05	0.00261116	31	0.0139726	Yes	No
Lung	508	SETD5	ENSG00000168137.15	3	0.000443436	0.0141899	32	0.0263556	Yes	No
Lung	508	LHFPL4	ENSG00000156959.8	3	0.000920654	0.0294609	32	0.039721	Yes	No
Lung	508	MTMR14	ENSG00000163719.19	3	0.000953301	0.0305056	32	0.0406457	Yes	No
Lung	508	CPNE9	ENSG00000144550.12	3	0.000591381	0.0183328	31	0.0300702	Yes	No
Lung	508	BRPF1	ENSG00000156983.15	3	0.000262516	0.00787548	30	0.0203804	Yes	No
Lung	508	OGG1	ENSG00000114026.21	3	0.000729714	0.0226211	31	0.033779	Yes	No
Lung	508	CAMK1	ENSG00000134072.10	3	0.000165199	0.00495596	30	0.0172304	Yes	No
Lung	508	TADA3	ENSG00000171148.13	3	0.000582512	0.0174754	30	0.029324	Yes	No
Lung	508	ARPC4	ENSG00000241553.12	3	0.00045895	0.0137685	30	0.0259543	Yes	No
Lung	508	TTLL3	ENSG00000214021.15	3	2.48559e-05	0.000745677	30	0.00954974	Yes	Yes
Lung	508	RPUSD3	ENSG00000156990.14	3	0.00137328	0.0411984	30	0.0499919	Yes	No
Lung	508	CIDEC	ENSG00000187288.10	3	0.000248053	0.0074416	30	0.0199826	Yes	No
Lung	508	JAGN1	ENSG00000171135.13	3	9.2356e-06	0.000267832	29	0.00712902	Yes	Yes
Lung	508	IL17RE	ENSG00000163701.18	3	0.000739209	0.0221763	30	0.0333622	Yes	No
Lung	508	IL17RC	ENSG00000163702.18	3	0.000146703	0.00440108	30	0.0165891	Yes	No
Lung	508	CRELD1	ENSG00000163703.17	3	0.000817112	0.0236963	29	0.0346492	Yes	No
Lung	508	PRRT3	ENSG00000163704.11	3	0.000506462	0.0146874	29	0.0268238	Yes	No
Lung	508	EMC3	ENSG00000125037.12	3	0.00101851	0.0295369	29	0.03978	Yes	No
Lung	508	AC022007.5	ENSG00000206567.9	3	1.06043e-06	3.07524e-05	29	0.00338282	Yes	Yes
Lung	508	FANCD2	ENSG00000144554.10	3	0.000216609	0.00649826	30	0.0190038	Yes	No
Lung	508	BRK1	ENSG00000254999.3	3	0.000205626	0.00596316	29	0.0183335	Yes	No
Lung	508	VHL	ENSG00000134086.7	3	0.000211072	0.0061211	29	0.0185097	Yes	No
Lung	508	IRAK2	ENSG00000134070.4	3	0.000373614	0.0112084	30	0.0236024	Yes	No
Lung	508	TATDN2	ENSG00000157014.10	3	5.19808e-06	0.000150744	29	0.00578609	Yes	Yes
Lung	508	GHRL	ENSG00000157017.15	3	8.31481e-06	0.00024113	29	0.00689181	Yes	Yes
Lung	508	SEC13	ENSG00000157020.17	3	0.000265257	0.00769247	29	0.0202262	Yes	No
Lung	508	ATP2B2	ENSG00000157087.17	3	0.000174403	0.00592971	34	0.0183249	Yes	No
Lung	508	SLC6A1	ENSG00000157103.10	3	0.000393032	0.012577	32	0.0249041	Yes	No
Lung	508	HRH1	ENSG00000196639.6	3	5.81615e-06	0.000186117	32	0.00629926	Yes	Yes
Lung	508	ATG7	ENSG00000197548.12	3	0.000586592	0.0199441	34	0.0314632	Yes	No
Lung	508	VGLL4	ENSG00000144560.14	3	0.000363848	0.0116431	32	0.0240094	Yes	No
Lung	508	TAMM41	ENSG00000144559.10	3	2.96849e-05	0.000890548	30	0.0100607	Yes	No
Lung	508	SYN2	ENSG00000157152.16	3	2.04378e-05	0.00065401	32	0.00927468	Yes	Yes
Lung	508	TIMP4	ENSG00000157150.4	3	0.000216628	0.00628222	29	0.0187392	Yes	No
Lung	508	PPARG	ENSG00000132170.19	3	0.00117408	0.0375705	32	0.0468032	Yes	No
Lung	508	TSEN2	ENSG00000154743.17	3	0.000399144	0.0127726	32	0.0250029	Yes	No
Lung	508	MKRN2OS	ENSG00000225526.4	3	7.59456e-07	2.43026e-05	32	0.00293194	Yes	Yes
Lung	508	MKRN2	ENSG00000075975.15	3	0.000395789	0.0126652	32	0.0249706	Yes	No
Lung	508	RAF1	ENSG00000132155.11	3	0.000175811	0.00580177	33	0.0181558	Yes	No
Lung	508	TMEM40	ENSG00000088726.15	3	7.8986e-05	0.00252755	32	0.013816	Yes	No
Lung	508	CAND2	ENSG00000144712.11	3	0.000424579	0.0140111	33	0.0261564	Yes	No
Lung	508	RPL32	ENSG00000144713.12	3	0.000183886	0.00588435	32	0.0182828	Yes	No
Lung	508	IQSEC1	ENSG00000144711.13	3	1.9337e-05	0.000657457	34	0.00927468	Yes	Yes
Lung	508	NUP210	ENSG00000132182.11	3	4.96709e-05	0.00168881	34	0.0122026	Yes	No
Lung	508	HDAC11	ENSG00000163517.14	3	0.000389319	0.0128475	33	0.025094	Yes	No
Lung	508	FBLN2	ENSG00000163520.13	3	0.000212594	0.0072282	34	0.0197461	Yes	No
Lung	508	WNT7A	ENSG00000154764.5	3	0.000152632	0.0051895	34	0.0174972	Yes	No
Lung	508	CHCHD4	ENSG00000163528.12	3	0.000207475	0.00684669	33	0.0192753	Yes	No
Lung	508	TMEM43	ENSG00000170876.7	3	0.00109849	0.0362502	33	0.045663	Yes	No
Lung	508	XPC	ENSG00000154767.14	3	6.45601e-05	0.00213048	33	0.0131718	Yes	No
Lung	508	LSM3	ENSG00000170860.3	3	0.000858828	0.0283413	33	0.0387257	Yes	No
Lung	508	LINC01267	ENSG00000251576.1	3	0.000682657	0.021845	32	0.0331052	Yes	No
Lung	508	SLC6A6	ENSG00000131389.16	3	0.000844471	0.0278675	33	0.038277	Yes	No
Lung	508	GRIP2	ENSG00000144596.12	3	0.000244576	0.00782643	32	0.0203635	Yes	No
Lung	508	CCDC174	ENSG00000154781.15	3	0.000242917	0.00753043	31	0.0200583	Yes	No
Lung	508	C3orf20	ENSG00000131379.9	3	3.37628e-05	0.00108041	32	0.010536	Yes	No
Lung	508	FGD5	ENSG00000154783.11	3	0.000178563	0.00553545	31	0.0178681	Yes	No
Lung	508	NR2C2	ENSG00000177463.15	3	1.63743e-08	5.23977e-07	32	0.000442499	Yes	Yes
Lung	508	MRPS25	ENSG00000131368.7	3	9.38438e-05	0.00290916	31	0.0144726	Yes	No
Lung	508	RBSN	ENSG00000131381.12	3	0.000288447	0.00894186	31	0.0214972	Yes	No
Lung	508	CAPN7	ENSG00000131375.9	3	0.000212915	0.00681328	32	0.0192406	Yes	No
Lung	508	SH3BP5	ENSG00000131370.15	3	0.00242362	0.077556	32	0.0827778	No	No
Lung	508	METTL6	ENSG00000206562.11	3	0.00188748	0.0585118	31	0.0653805	No	No
Lung	508	EAF1	ENSG00000144597.13	3	0.000157526	0.00472577	30	0.0169916	Yes	No
Lung	508	COLQ	ENSG00000206561.12	3	3.26119e-08	1.01097e-06	31	0.000647682	Yes	Yes
Lung	508	HACL1	ENSG00000131373.14	3	0.000315779	0.00947338	30	0.0220336	Yes	No
Lung	508	BTD	ENSG00000169814.12	3	0.000480201	0.014406	30	0.0265303	Yes	No
Lung	508	ANKRD28	ENSG00000206560.11	3	0.000680461	0.0231357	34	0.034183	Yes	No
Lung	508	GALNT15	ENSG00000131386.17	3	0.00348644	0.104593	30	0.108216	No	No
Lung	508	DPH3	ENSG00000154813.9	3	0.00366432	0.10993	30	0.113384	No	No
Lung	508	OXNAD1	ENSG00000154814.13	3	0.000365506	0.0113307	31	0.0237078	Yes	No
Lung	508	RFTN1	ENSG00000131378.13	3	0.00117266	0.0375253	32	0.0467625	Yes	No
Lung	508	PLCL2	ENSG00000154822.17	3	0.00123994	0.0384381	31	0.0475531	Yes	No
Lung	508	TBC1D5	ENSG00000131374.14	3	0.000364262	0.0120206	33	0.0243439	Yes	No
Lung	508	SATB1	ENSG00000182568.16	3	1.73471e-05	0.000398982	23	0.00821651	Yes	Yes
Lung	508	KCNH8	ENSG00000183960.8	3	1.51773e-05	0.000485674	32	0.00848161	Yes	Yes
Lung	508	EFHB	ENSG00000163576.17	3	0.000858728	0.0257618	30	0.0364389	Yes	No
Lung	508	RAB5A	ENSG00000144566.10	3	0.000477653	0.0143296	30	0.0264701	Yes	No
Lung	508	PP2D1	ENSG00000183977.13	3	0.000903753	0.0271126	30	0.037597	Yes	No
Lung	508	KAT2B	ENSG00000114166.7	3	0.00205248	0.0656793	32	0.0718558	No	No
Lung	508	SGO1	ENSG00000129810.14	3	0.000559159	0.0173339	31	0.029222	Yes	No
Lung	508	ZNF385D	ENSG00000151789.10	3	0.00096899	0.0532945	55	0.0607422	No	No
Lung	508	UBE2E2	ENSG00000182247.9	3	0.00103059	0.0371013	36	0.046396	Yes	No
Lung	508	UBE2E1	ENSG00000170142.11	3	0.00100387	0.0321237	32	0.0420775	Yes	No
Lung	508	NKIRAS1	ENSG00000197885.10	3	0.000426419	0.013219	31	0.0255059	Yes	No
Lung	508	RPL15	ENSG00000174748.18	3	0.00123352	0.0382392	31	0.0473947	Yes	No
Lung	508	NR1D2	ENSG00000174738.12	3	0.0019	0.0588999	31	0.0657238	No	No
Lung	508	THRB	ENSG00000151090.17	3	0.00066619	0.0253152	38	0.0360628	Yes	No
Lung	508	RARB	ENSG00000077092.18	3	0.00192977	0.0714014	37	0.0770812	No	No
Lung	508	TOP2B	ENSG00000077097.15	3	3.18127e-05	0.001018	32	0.0103796	Yes	No
Lung	508	NGLY1	ENSG00000151092.16	3	0.000209505	0.00649467	31	0.0189993	Yes	No
Lung	508	OXSM	ENSG00000151093.7	3	0.000306161	0.00887866	29	0.0214257	Yes	No
Lung	508	LRRC3B	ENSG00000179796.11	3	0.00279934	0.0839801	30	0.0886918	No	No
Lung	508	NEK10	ENSG00000163491.16	3	0.0107538	0.365628	34	0.365805	No	No
Lung	508	SLC4A7	ENSG00000033867.16	3	0.00114769	0.0367261	32	0.046085	Yes	No
Lung	508	RP11-222K16.1	ENSG00000271943.1	3	0.0032633	0.0946356	29	0.0988308	No	No
Lung	508	LINC02084	ENSG00000272282.1	3	0.00312699	0.0906827	29	0.095084	No	No
Lung	508	EOMES	ENSG00000163508.12	3	0.000115516	0.00334998	29	0.0150993	Yes	No
Lung	508	CMC1	ENSG00000187118.12	3	0.000194363	0.00583089	30	0.0182224	Yes	No
Lung	508	AZI2	ENSG00000163512.13	3	0.0017588	0.0510051	29	0.0587785	No	No
Lung	508	ZCWPW2	ENSG00000206559.7	3	0.000637429	0.0210352	33	0.0324137	Yes	No
Lung	508	RBMS3	ENSG00000144642.21	3	0.000447771	0.0246274	55	0.0354225	Yes	No
Lung	508	LINC01985	ENSG00000227260.1	3	0.00232564	0.0790716	34	0.0841586	No	No
Lung	508	TGFBR2	ENSG00000163513.17	3	0.000895832	0.0304583	34	0.0406351	Yes	No
Lung	508	GADL1	ENSG00000144644.14	3	0.000651531	0.0228036	35	0.0339505	Yes	No
Lung	508	STT3B	ENSG00000163527.9	3	0.000170717	0.00580437	34	0.0181609	Yes	No
Lung	508	OSBPL10	ENSG00000144645.13	3	0.000166764	0.00650381	39	0.0190051	Yes	No
Lung	508	ZNF860	ENSG00000197385.5	3	0.000235381	0.00776757	33	0.0202973	Yes	No
Lung	508	GPD1L	ENSG00000152642.10	3	0.000165977	0.00547724	33	0.0178092	Yes	No
Lung	508	CMTM8	ENSG00000170293.8	3	0.000600489	0.0204166	34	0.031881	Yes	No
Lung	508	CMTM7	ENSG00000153551.13	3	0.000613817	0.020256	33	0.0317315	Yes	No
Lung	508	CMTM6	ENSG00000091317.7	3	0.000854089	0.0273308	32	0.037784	Yes	No
Lung	508	DYNC1LI1	ENSG00000144635.8	3	0.00110682	0.0354183	32	0.0449326	Yes	No
Lung	508	CNOT10	ENSG00000182973.18	3	0.000229919	0.00735742	32	0.0198736	Yes	No
Lung	508	TRIM71	ENSG00000206557.5	3	0.000114893	0.00356168	31	0.015413	Yes	No
Lung	508	CCR4	ENSG00000183813.6	3	8.78937e-05	0.00263681	30	0.0139976	Yes	No
Lung	508	GLB1	ENSG00000170266.15	3	9.09756e-05	0.00282024	31	0.0143119	Yes	No
Lung	508	TMPPE	ENSG00000188167.8	3	0.00119956	0.0359868	30	0.0454254	Yes	No
Lung	508	CRTAP	ENSG00000170275.14	3	0.0012396	0.037188	30	0.04647	Yes	No
Lung	508	SUSD5	ENSG00000173705.8	3	0.000742841	0.0222852	30	0.0334576	Yes	No
Lung	508	FBXL2	ENSG00000153558.13	3	0.00264525	0.0793575	30	0.0844289	No	No
Lung	508	UBP1	ENSG00000153560.11	3	1.08116e-05	0.000302725	28	0.00744039	Yes	Yes
Lung	508	CLASP2	ENSG00000163539.16	3	6.80806e-05	0.00204242	30	0.0129999	Yes	No
Lung	508	RP11-10C24.2	ENSG00000271324.1	3	0.000459113	0.0114778	25	0.0238369	Yes	No
Lung	508	RP11-10C24.3	ENSG00000271643.1	3	0.000320158	0.00800394	25	0.020515	Yes	No
Lung	508	RP11-10C24.1	ENSG00000271020.1	3	0.000178056	0.00445141	25	0.0166504	Yes	No
Lung	508	PDCD6IP	ENSG00000170248.13	3	1.90311e-05	0.000494808	26	0.00852786	Yes	Yes
Lung	508	STAC	ENSG00000144681.10	3	0.00435157	0.126196	29	0.128944	No	No
Lung	508	DCLK3	ENSG00000163673.7	3	0.000567139	0.0153127	27	0.0273448	Yes	No
Lung	508	LINC02033	ENSG00000279727.1	3	2.77046e-05	0.000748025	27	0.00955714	Yes	Yes
Lung	508	TRANK1	ENSG00000168016.13	3	0.000169797	0.00475432	28	0.0170292	Yes	No
Lung	508	RP11-129K12.1	ENSG00000272334.1	3	0.000416544	0.0112467	27	0.0236371	Yes	No
Lung	508	EPM2AIP1	ENSG00000178567.7	3	0.00382592	0.1033	27	0.107009	No	No
Lung	508	MLH1	ENSG00000076242.14	3	9.61953e-06	0.000269347	28	0.00714744	Yes	Yes
Lung	508	LRRFIP2	ENSG00000093167.17	3	8.10576e-05	0.00226961	28	0.0134472	Yes	No
Lung	508	RP11-259K5.1	ENSG00000271653.1	3	0.000749288	0.0187322	25	0.0304191	Yes	No
Lung	508	GOLGA4	ENSG00000144674.16	3	0.00157902	0.0410546	26	0.0498629	Yes	No
Lung	508	C3orf35	ENSG00000198590.11	3	0.000776156	0.0194039	25	0.0310176	Yes	No
Lung	508	ITGA9	ENSG00000144668.11	3	0.000799446	0.0223845	28	0.0335415	Yes	No
Lung	508	CTDSPL	ENSG00000144677.14	3	0.00061653	0.0154132	25	0.0274386	Yes	No
Lung	508	VILL	ENSG00000136059.14	3	0.000389735	0.00935363	24	0.0219351	Yes	No
Lung	508	PLCD1	ENSG00000187091.13	3	3.97109e-05	0.000953061	24	0.0102343	Yes	No
Lung	508	DLEC1	ENSG00000008226.19	3	0.00218805	0.0547013	25	0.0619957	No	No
Lung	508	ACAA1	ENSG00000060971.17	3	0.00073935	0.0184838	25	0.0302232	Yes	No
Lung	508	MYD88	ENSG00000172936.12	3	0.000382265	0.00955663	25	0.0221084	Yes	No
Lung	508	OXSR1	ENSG00000172939.8	3	0.0014185	0.0368811	26	0.0462114	Yes	No
Lung	508	SLC22A13	ENSG00000172940.11	3	0.000432385	0.0108096	25	0.0232298	Yes	No
Lung	508	SLC22A14	ENSG00000144671.10	3	0.000576019	0.0149765	26	0.0270485	Yes	No
Lung	508	XYLB	ENSG00000093217.9	3	0.000219759	0.00593349	27	0.0183249	Yes	No
Lung	508	ACVR2B	ENSG00000114739.13	3	0.000470352	0.0126995	27	0.0249706	Yes	No
Lung	508	EXOG	ENSG00000157036.12	3	0.00068466	0.0184858	27	0.0302232	Yes	No
Lung	508	SCN5A	ENSG00000183873.15	3	0.00104543	0.0292721	28	0.0395762	Yes	No
Lung	508	SCN11A	ENSG00000168356.11	3	4.80268e-05	0.00139278	29	0.0114478	Yes	No
Lung	508	WDR48	ENSG00000114742.13	3	0.000124166	0.00360081	29	0.0154503	Yes	No
Lung	508	GORASP1	ENSG00000114745.13	3	0.000330096	0.00924268	28	0.0218168	Yes	No
Lung	508	TTC21A	ENSG00000168026.18	3	0.000167875	0.00470049	28	0.0169586	Yes	No
Lung	508	CSRNP1	ENSG00000144655.14	3	0.000295517	0.00827448	28	0.0208931	Yes	No
Lung	508	XIRP1	ENSG00000168334.8	3	0.00312576	0.0906471	29	0.0950628	No	No
Lung	508	CX3CR1	ENSG00000168329.13	3	0.000410499	0.012315	30	0.0246711	Yes	No
Lung	508	CCR8	ENSG00000179934.6	3	0.000976633	0.0283224	29	0.0387083	Yes	No
Lung	508	SLC25A38	ENSG00000144659.10	3	0.000598853	0.0173667	29	0.0292506	Yes	No
Lung	508	RPSA	ENSG00000168028.13	3	0.00158127	0.0442757	28	0.0528424	No	No
Lung	508	MOBP	ENSG00000168314.17	3	5.76443e-07	1.67169e-05	29	0.00256066	Yes	Yes
Lung	508	MYRIP	ENSG00000170011.13	3	0.00306716	0.095082	31	0.0992599	No	No
Lung	508	EIF1B	ENSG00000114784.3	3	0.00288729	0.0721822	25	0.0777839	No	No
Lung	508	ENTPD3	ENSG00000168032.8	3	0.00120819	0.0314129	26	0.041415	Yes	No
Lung	508	RPL14	ENSG00000188846.13	3	0.000180607	0.00451518	25	0.0167608	Yes	No
Lung	508	ZNF619	ENSG00000177873.12	3	0.000719419	0.0179855	25	0.0298044	Yes	No
Lung	508	ZNF620	ENSG00000177842.11	3	2.31967e-05	0.000579917	25	0.00890066	Yes	Yes
Lung	508	ZNF621	ENSG00000172888.11	3	0.00215299	0.0559778	26	0.0631381	No	No
Lung	508	CTNNB1	ENSG00000168036.16	3	0.000120386	0.00337082	28	0.0151126	Yes	No
Lung	508	ULK4	ENSG00000168038.10	3	0.00110436	0.0386525	35	0.0477222	Yes	No
Lung	508	TRAK1	ENSG00000182606.14	3	7.52267e-05	0.00240725	32	0.0136313	Yes	No
Lung	508	CCK	ENSG00000187094.11	3	0.00011582	0.00347459	30	0.0152954	Yes	No
Lung	508	VIPR1	ENSG00000114812.12	3	3.6405e-05	0.00101934	28	0.0103796	Yes	No
Lung	508	SEC22C	ENSG00000093183.13	3	3.11377e-05	0.000840718	27	0.00985981	Yes	Yes
Lung	508	SS18L2	ENSG00000008324.11	3	0.000179506	0.00466716	26	0.0169222	Yes	No
Lung	508	NKTR	ENSG00000114857.17	3	0.00485431	0.126212	26	0.128954	No	No
Lung	508	ZBTB47	ENSG00000114853.13	3	0.00013179	0.00342654	26	0.0152276	Yes	No
Lung	508	KLHL40	ENSG00000157119.11	3	0.00569851	0.148161	26	0.150256	No	No
Lung	508	HHATL	ENSG00000010282.14	3	0.000442377	0.0115018	26	0.0238549	Yes	No
Lung	508	CCDC13	ENSG00000244607.5	3	0.00284395	0.0767867	27	0.0820416	No	No
Lung	508	HIGD1A	ENSG00000181061.13	3	9.15307e-05	0.0023798	26	0.0135627	Yes	No
Lung	508	ACKR2	ENSG00000144648.15	3	0.000727678	0.0196473	27	0.0312016	Yes	No
Lung	508	CYP8B1	ENSG00000180432.5	3	5.65821e-05	0.00141455	25	0.0114764	Yes	No
Lung	508	ZNF662	ENSG00000182983.14	3	0.000114298	0.00285746	25	0.0143721	Yes	No
Lung	508	KRBOX1	ENSG00000240747.7	3	0.000113338	0.00272011	24	0.0141165	Yes	No
Lung	508	FAM198A	ENSG00000144649.8	3	0.000815886	0.0203972	25	0.031864	Yes	No
Lung	508	POMGNT2	ENSG00000144647.5	3	0.000379902	0.00911764	24	0.0216869	Yes	No
Lung	508	RP11-136C24.2	ENSG00000227245.1	3	0.000695991	0.0167038	24	0.028579	Yes	No
Lung	508	SNRK	ENSG00000163788.13	3	0.000716085	0.017186	24	0.0290879	Yes	No
Lung	508	ANO10	ENSG00000160746.12	3	0.00329562	0.0790949	24	0.0841785	No	No
Lung	508	ABHD5	ENSG00000011198.7	3	0.00118565	0.0248986	21	0.0356827	Yes	No
Lung	508	RP4-555D20.4	ENSG00000272121.1	3	0.00082232	0.0164464	20	0.0283208	Yes	No
Lung	508	RP4-555D20.2	ENSG00000261786.1	3	0.00080654	0.0169373	21	0.0288106	Yes	No
Lung	508	TCAIM	ENSG00000179152.19	3	0.00194269	0.0466245	24	0.0548981	No	No
Lung	508	LINC00694	ENSG00000225873.3	3	0.00216258	0.0497392	23	0.0576305	No	No
Lung	508	LINC01988	ENSG00000283036.2	3	0.00114859	0.0264175	23	0.0370171	Yes	No
Lung	508	ZNF445	ENSG00000185219.16	3	0.00136668	0.0328003	24	0.042639	Yes	No
Lung	508	ZNF852	ENSG00000178917.15	3	5.48405e-05	0.00126133	23	0.0110696	Yes	No
Lung	508	ZKSCAN7	ENSG00000196345.12	3	6.00732e-05	0.00144176	24	0.0115433	Yes	No
Lung	508	ZNF660	ENSG00000144792.9	3	0.00508505	0.122041	24	0.124953	No	No
Lung	508	ZNF197	ENSG00000186448.14	3	0.00203965	0.0509913	25	0.0587697	No	No
Lung	508	ZNF35	ENSG00000169981.10	3	0.00277219	0.0665326	24	0.0725885	No	No
Lung	508	RP11-348P10.2	ENSG00000272077.1	3	0.000251356	0.00603255	24	0.0184188	Yes	No
Lung	508	ZNF502	ENSG00000196653.11	3	0.00157581	0.0378196	24	0.0470125	Yes	No
Lung	508	ZNF501	ENSG00000186446.11	3	0.000373566	0.00896559	24	0.0215203	Yes	No
Lung	508	KIAA1143	ENSG00000163807.5	3	0.00111159	0.0277897	25	0.0382136	Yes	No
Lung	508	KIF15	ENSG00000163808.16	3	0.000219088	0.00547719	25	0.0178092	Yes	No
Lung	508	TMEM42	ENSG00000169964.7	3	0.000858415	0.020602	24	0.0320224	Yes	No
Lung	508	TGM4	ENSG00000163810.11	3	0.00100581	0.0241394	24	0.0350189	Yes	No
Lung	508	ZDHHC3	ENSG00000163812.13	3	0.000253845	0.00634612	25	0.018827	Yes	No
Lung	508	EXOSC7	ENSG00000075914.12	3	0.00485465	0.116512	24	0.119641	No	No
Lung	508	CLEC3B	ENSG00000163815.5	3	0.000968953	0.0232549	24	0.0343035	Yes	No
Lung	508	CDCP1	ENSG00000163814.7	3	3.82138e-05	0.000993559	26	0.0103307	Yes	No
Lung	508	TMEM158	ENSG00000249992.1	3	0.00210069	0.0546179	26	0.0619162	No	No
Lung	508	LARS2	ENSG00000011376.9	3	0.000266699	0.00773426	29	0.0202586	Yes	No
Lung	508	LIMD1	ENSG00000144791.9	3	0.00131706	0.0408288	31	0.0496731	Yes	No
Lung	508	SACM1L	ENSG00000211456.10	3	0.000808553	0.0250652	31	0.0358523	Yes	No
Lung	508	SLC6A20	ENSG00000163817.15	3	0.000297635	0.0092267	31	0.0217999	Yes	No
Lung	508	LZTFL1	ENSG00000163818.16	3	6.28211e-05	0.00194745	31	0.0127625	Yes	No
Lung	508	CCR9	ENSG00000173585.15	3	6.34853e-05	0.00196804	31	0.0127956	Yes	No
Lung	508	FYCO1	ENSG00000163820.14	3	0.000118556	0.00367523	31	0.0155461	Yes	No
Lung	508	CXCR6	ENSG00000172215.5	3	0.000100794	0.00302381	30	0.01465	Yes	No
Lung	508	XCR1	ENSG00000173578.7	3	0.000332605	0.00997816	30	0.0225235	Yes	No
Lung	508	CCR3	ENSG00000183625.14	3	0.000732877	0.0212534	29	0.0325982	Yes	No
Lung	508	CCR1	ENSG00000163823.3	3	0.0017776	0.0479951	27	0.0560825	No	No
Lung	508	CCR2	ENSG00000121807.5	3	0.00711263	0.184928	26	0.18609	No	No
Lung	508	CCR5	ENSG00000160791.13	3	0.00221483	0.0575857	26	0.0645752	No	No
Lung	508	CCRL2	ENSG00000121797.9	3	0.000302324	0.0075581	25	0.0200918	Yes	No
Lung	508	LINC02009	ENSG00000283646.1	3	0.000832816	0.0208204	25	0.0322093	Yes	No
Lung	508	LTF	ENSG00000012223.12	3	0.000374729	0.00936824	25	0.0219458	Yes	No
Lung	508	LRRC2	ENSG00000163827.12	3	0.00901982	0.234515	26	0.235148	No	No
Lung	508	TDGF1	ENSG00000241186.9	3	0.00267363	0.0668406	25	0.0728647	No	No
Lung	508	ALS2CL	ENSG00000178038.16	3	0.000745367	0.0178888	24	0.0297145	Yes	No
Lung	508	TMIE	ENSG00000181585.3	3	0.00759527	0.174691	23	0.176027	No	No
Lung	508	PRSS46	ENSG00000261603.1	3	0.00342038	0.0786687	23	0.0838017	No	No
Lung	508	PRSS45	ENSG00000188086.13	3	0.00056308	0.0129508	23	0.025203	Yes	No
Lung	508	PRSS42	ENSG00000178055.11	3	0.000669123	0.0147207	22	0.0268305	Yes	No
Lung	508	MYL3	ENSG00000160808.9	3	0.00121746	0.0267841	22	0.0373223	Yes	No
Lung	508	PTH1R	ENSG00000160801.13	3	0.000106022	0.00233249	22	0.013524	Yes	No
Lung	508	CCDC12	ENSG00000160799.11	3	0.0058816	0.129395	22	0.132003	No	No
Lung	508	NBEAL2	ENSG00000160796.16	3	0.000895563	0.0197024	22	0.0312401	Yes	No
Lung	508	SETD2	ENSG00000181555.20	3	0.000625794	0.0137675	22	0.0259543	Yes	No
Lung	508	KIF9	ENSG00000088727.12	3	0.00162343	0.0308451	19	0.0409395	Yes	No
Lung	508	KLHL18	ENSG00000114648.11	3	4.76547e-05	0.00090544	19	0.0100607	Yes	No
Lung	508	PTPN23	ENSG00000076201.14	3	0.000445703	0.00802265	18	0.0205335	Yes	No
Lung	508	SCAP	ENSG00000114650.18	3	0.00128945	0.0232101	18	0.0342619	Yes	No
Lung	508	ELP6	ENSG00000163832.15	3	0.000990589	0.0158494	16	0.0278119	Yes	No
Lung	508	CSPG5	ENSG00000114646.9	3	0.000828398	0.0132544	16	0.0255159	Yes	No
Lung	508	SMARCC1	ENSG00000173473.10	3	0.000242321	0.00387714	16	0.0158107	Yes	No
Lung	508	DHX30	ENSG00000132153.14	3	0.000321594	0.00418073	13	0.01628	Yes	No
Lung	508	MAP4	ENSG00000047849.21	3	0.00238159	0.0333423	14	0.0430993	Yes	No
Lung	508	CDC25A	ENSG00000164045.11	3	4.61299e-05	0.000553558	12	0.00875033	Yes	Yes
Lung	508	CAMP	ENSG00000164047.4	3	0.0044432	0.0533184	12	0.0607583	No	No
Lung	508	ZNF589	ENSG00000164048.13	3	0.00110002	0.0132002	12	0.0254934	Yes	No
Lung	508	NME6	ENSG00000172113.8	3	0.011378	0.136536	12	0.138914	No	No
Lung	508	FBXW12	ENSG00000164049.14	3	0.000867109	0.0104053	12	0.0228538	Yes	No
Lung	508	PLXNB1	ENSG00000164050.12	3	0.000871406	0.0104569	12	0.0229125	Yes	No
Lung	508	CCDC51	ENSG00000164051.13	3	0.0016892	0.0202704	12	0.0317461	Yes	No
Lung	508	TMA7	ENSG00000232112.3	3	0.000317196	0.00380635	12	0.0157012	Yes	No
Lung	508	ATRIP	ENSG00000164053.19	3	0.0381748	0.458097	12	0.458245	No	No
Lung	508	TREX1	ENSG00000213689.11	3	0.00335909	0.0403091	12	0.0492238	Yes	No
Lung	508	SHISA5	ENSG00000164054.15	3	0.00282647	0.0339176	12	0.0436094	Yes	No
Lung	508	PFKFB4	ENSG00000114268.11	3	0.00358193	0.0429832	12	0.0516181	No	No
Lung	508	UCN2	ENSG00000145040.3	3	0.000891495	0.0106979	12	0.0231382	Yes	No
Lung	508	COL7A1	ENSG00000114270.17	3	0.00165812	0.0198975	12	0.0314162	Yes	No
Lung	508	UQCRC1	ENSG00000010256.10	3	0.00196097	0.0235316	12	0.0345144	Yes	No
Lung	508	TMEM89	ENSG00000183396.3	3	0.0016683	0.0200196	12	0.0315292	Yes	No
Lung	508	SLC26A6	ENSG00000225697.12	3	0.000577614	0.00693137	12	0.0193694	Yes	No
Lung	508	CELSR3	ENSG00000008300.16	3	0.00375829	0.0450995	12	0.0535333	No	No
Lung	508	RP11-572O6.1	ENSG00000271973.1	3	0.00010734	0.00128808	12	0.0111776	Yes	No
Lung	508	NCKIPSD	ENSG00000213672.7	3	0.00355003	0.0426004	12	0.0512645	No	No
Lung	508	IP6K2	ENSG00000068745.14	3	0.000530406	0.00636487	12	0.018848	Yes	No
Lung	508	PRKAR2A	ENSG00000114302.15	3	0.00107502	0.0129002	12	0.0251572	Yes	No
Lung	508	SLC25A20	ENSG00000178537.9	3	0.000721154	0.00865385	12	0.0212139	Yes	No
Lung	508	ARIH2OS	ENSG00000221883.2	3	0.00138831	0.0166597	12	0.0285456	Yes	No
Lung	508	ARIH2	ENSG00000177479.19	3	0.000465094	0.00604622	13	0.0184303	Yes	No
Lung	508	P4HTM	ENSG00000178467.17	3	0.000534704	0.00641645	12	0.0189318	Yes	No
Lung	508	WDR6	ENSG00000178252.17	3	1.66662e-05	0.000199994	12	0.00642854	Yes	Yes
Lung	508	DALRD3	ENSG00000178149.16	3	0.00163531	0.0196237	12	0.0311854	Yes	No
Lung	508	NDUFAF3	ENSG00000178057.14	3	0.00255534	0.0306641	12	0.0407839	Yes	No
Lung	508	IMPDH2	ENSG00000178035.11	3	0.00520673	0.0624808	12	0.0689616	No	No
Lung	508	QRICH1	ENSG00000198218.10	3	0.000811896	0.0105546	13	0.0230045	Yes	No
Lung	508	QARS	ENSG00000172053.17	3	0.00590641	0.0767834	13	0.0820416	No	No
Lung	508	USP19	ENSG00000172046.18	3	0.00835775	0.108651	13	0.112152	No	No
Lung	508	LAMB2	ENSG00000172037.13	3	0.00353133	0.0459073	13	0.0542495	No	No
Lung	508	CCDC71	ENSG00000177352.9	3	0.00210397	0.0273516	13	0.0378042	Yes	No
Lung	508	KLHDC8B	ENSG00000185909.14	3	0.001462	0.019006	13	0.0306681	Yes	No
Lung	508	CCDC36	ENSG00000173421.16	3	0.000348817	0.00453463	13	0.016796	Yes	No
Lung	508	RP11-3B7.1	ENSG00000225399.4	3	2.44728e-05	0.000318146	13	0.00755112	Yes	Yes
Lung	508	C3orf62	ENSG00000188315.7	3	0.000420111	0.00546145	13	0.0177991	Yes	No
Lung	508	USP4	ENSG00000114316.12	3	0.00288688	0.0375294	13	0.0467645	Yes	No
Lung	508	GPX1	ENSG00000233276.3	3	0.00548244	0.0657892	12	0.0719532	No	No
Lung	508	RHOA	ENSG00000067560.10	3	0.000629419	0.00818245	13	0.0207623	Yes	No
Lung	508	TCTA	ENSG00000145022.4	3	0.00494236	0.0593084	12	0.0660843	No	No
Lung	508	AMT	ENSG00000145020.15	3	0.0053577	0.0642924	12	0.0705796	No	No
Lung	508	NICN1	ENSG00000145029.13	3	0.00236276	0.0283531	12	0.0387333	Yes	No
Lung	508	DAG1	ENSG00000173402.11	3	0.0027175	0.0353275	13	0.044851	Yes	No
Lung	508	BSN-AS2	ENSG00000226913.1	3	0.000156554	0.00187865	12	0.0125938	Yes	No
Lung	508	BSN	ENSG00000164061.4	3	0.00583737	0.0758858	13	0.0812051	No	No
Lung	508	APEH	ENSG00000164062.12	3	0.0129734	0.15568	12	0.157529	No	No
Lung	508	MST1	ENSG00000173531.15	3	0.0033686	0.0404232	12	0.0493252	Yes	No
Lung	508	RNF123	ENSG00000164068.15	3	0.00087133	0.0113273	13	0.0237075	Yes	No
Lung	508	GMPPB	ENSG00000173540.12	3	0.00101287	0.0121545	12	0.0244934	Yes	No
Lung	508	IP6K1	ENSG00000176095.11	3	0.0197333	0.256533	13	0.257045	No	No
Lung	508	CDHR4	ENSG00000187492.8	3	0.000990019	0.0128702	13	0.0251235	Yes	No
Lung	508	FAM212A	ENSG00000185614.4	3	0.00220873	0.0287135	13	0.0390218	Yes	No
Lung	508	UBA7	ENSG00000182179.12	3	0.00132637	0.0172427	13	0.0291415	Yes	No
Lung	508	TRAIP	ENSG00000183763.8	3	2.95334e-05	0.000383934	13	0.00812427	Yes	Yes
Lung	508	CAMKV	ENSG00000164076.16	3	0.00645832	0.0839581	13	0.0886737	No	No
Lung	508	MST1R	ENSG00000164078.12	3	0.0240384	0.336538	14	0.336792	No	No
Lung	508	MON1A	ENSG00000164077.13	3	0.00491075	0.0687506	14	0.0746009	No	No
Lung	508	RBM6	ENSG00000004534.14	3	0.0059538	0.089307	15	0.0938004	No	No
Lung	508	RBM5	ENSG00000003756.16	3	0.00220853	0.033128	15	0.0429299	Yes	No
Lung	508	SEMA3F	ENSG00000001617.11	3	0.0116855	0.175282	15	0.176584	No	No
Lung	508	GNAT1	ENSG00000114349.9	3	0.00191628	0.0287442	15	0.0390579	Yes	No
Lung	508	SLC38A3	ENSG00000188338.14	3	0.00605748	0.0908623	15	0.0952347	No	No
Lung	508	GNAI2	ENSG00000114353.16	3	0.00152479	0.0228718	15	0.033988	Yes	No
Lung	508	U73166.2	ENSG00000230454.1	3	0.00134871	0.0202307	15	0.0317079	Yes	No
Lung	508	SEMA3B	ENSG00000012171.19	3	0.00952604	0.142891	15	0.145117	No	No
Lung	508	LSMEM2	ENSG00000179564.3	3	0.00178824	0.0268236	15	0.0373581	Yes	No
Lung	508	IFRD2	ENSG00000214706.10	3	0.000738215	0.0110732	15	0.0234824	Yes	No
Lung	508	HYAL3	ENSG00000186792.16	3	0.0151123	0.226684	15	0.227443	No	No
Lung	508	NAT6	ENSG00000243477.5	3	0.00126726	0.0190089	15	0.0306701	Yes	No
Lung	508	HYAL1	ENSG00000114378.16	3	0.00107622	0.0161434	15	0.0280701	Yes	No
Lung	508	HYAL2	ENSG00000068001.13	3	0.0105446	0.158169	15	0.159943	No	No
Lung	508	TUSC2	ENSG00000114383.9	3	0.00569819	0.0854728	15	0.0901494	No	No
Lung	508	RASSF1	ENSG00000068028.17	3	0.00211052	0.0316578	15	0.0416315	Yes	No
Lung	508	ZMYND10	ENSG00000004838.13	3	0.000229452	0.00344179	15	0.0152504	Yes	No
Lung	508	NPRL2	ENSG00000114388.12	3	0.0051581	0.0773715	15	0.0826141	No	No
Lung	508	CYB561D2	ENSG00000114395.10	3	3.62186e-05	0.000543279	15	0.00875033	Yes	Yes
Lung	508	TMEM115	ENSG00000126062.3	3	3.58709e-05	0.000538064	15	0.00874601	Yes	Yes
Lung	508	CACNA2D2	ENSG00000007402.11	3	0.00224033	0.0358452	16	0.0452947	Yes	No
Lung	508	CYB561D2	ENSG00000271858.5	3	0.00446764	0.0670146	15	0.0730072	No	No
Lung	508	C3orf18	ENSG00000088543.14	3	0.0173161	0.259741	15	0.260217	No	No
Lung	508	HEMK1	ENSG00000114735.9	3	0.00113979	0.0170969	15	0.0289852	Yes	No
Lung	508	CISH	ENSG00000114737.15	3	0.000830354	0.0124553	15	0.024822	Yes	No
Lung	508	MAPKAPK3	ENSG00000114738.10	3	0.00170467	0.02557	15	0.0362956	Yes	No
Lung	508	LINC02019	ENSG00000273356.1	3	0.000981431	0.0147215	15	0.0268305	Yes	No
Lung	508	DOCK3	ENSG00000088538.12	3	0.00311749	0.0623498	20	0.0688498	No	No
Lung	508	MANF	ENSG00000145050.15	3	0.00493428	0.0740142	15	0.0794585	No	No
Lung	508	RBM15B	ENSG00000259956.1	3	0.00390506	0.0585759	15	0.0654369	No	No
Lung	508	DCAF1	ENSG00000145041.15	3	0.00328187	0.0525099	16	0.0600958	No	No
Lung	508	RAD54L2	ENSG00000164080.13	3	0.00075945	0.0129107	17	0.025167	Yes	No
Lung	508	TEX264	ENSG00000164081.12	3	0.000370133	0.00592214	16	0.018316	Yes	No
Lung	508	GRM2	ENSG00000164082.14	3	0.000943313	0.015093	16	0.0271455	Yes	No
Lung	508	RRP9	ENSG00000114767.6	3	0.00311629	0.0498607	16	0.0577424	No	No
Lung	508	PARP3	ENSG00000041880.14	3	0.000651509	0.0104241	16	0.0228789	Yes	No
Lung	508	GPR62	ENSG00000180929.5	3	0.00228652	0.0365843	16	0.0459535	Yes	No
Lung	508	PCBP4	ENSG00000090097.21	3	0.000289449	0.00463119	16	0.016893	Yes	No
Lung	508	ABHD14B	ENSG00000114779.19	3	0.00102732	0.0164371	16	0.0283183	Yes	No
Lung	508	ABHD14A	ENSG00000248487.8	3	1.8002e-06	2.88033e-05	16	0.00330331	Yes	Yes
Lung	508	ACY1	ENSG00000243989.8	3	3.4617e-05	0.000553872	16	0.00875033	Yes	Yes
Lung	508	RPL29	ENSG00000162244.10	3	0.000511824	0.00818918	16	0.0207681	Yes	No
Lung	508	DUSP7	ENSG00000164086.9	3	0.000632831	0.0101253	16	0.022611	Yes	No
Lung	508	POC1A	ENSG00000164087.7	3	0.0104402	0.177483	17	0.178743	No	No
Lung	508	ALAS1	ENSG00000023330.14	3	0.000865369	0.0147113	17	0.026824	Yes	No
Lung	508	TLR9	ENSG00000239732.3	3	0.000192577	0.00327381	17	0.0150472	Yes	No
Lung	508	TWF2	ENSG00000247596.8	3	0.000169351	0.00287897	17	0.0143941	Yes	No
Lung	508	PPM1M	ENSG00000164088.17	3	0.00355344	0.0604084	17	0.0670807	No	No
Lung	508	WDR82	ENSG00000164091.11	3	0.00491969	0.0836347	17	0.0883631	No	No
Lung	508	GLYCTK	ENSG00000168237.17	3	0.00141756	0.0240985	17	0.0349868	Yes	No
Lung	508	DNAH1	ENSG00000114841.17	3	0.0037826	0.0680869	18	0.0739758	No	No
Lung	508	BAP1	ENSG00000163930.9	3	0.00016675	0.00283474	17	0.0143272	Yes	No
Lung	508	PHF7	ENSG00000010318.20	3	0.000693214	0.0124779	18	0.0248367	Yes	No
Lung	508	SEMA3G	ENSG00000010319.6	3	0.00215678	0.038822	18	0.0478712	Yes	No
Lung	508	TNNC1	ENSG00000114854.7	3	0.000183323	0.00329981	18	0.0150637	Yes	No
Lung	508	NISCH	ENSG00000010322.15	3	0.000168083	0.0030255	18	0.01465	Yes	No
Lung	508	STAB1	ENSG00000010327.10	3	0.000816772	0.0147019	18	0.0268238	Yes	No
Lung	508	NT5DC2	ENSG00000168268.10	3	0.00278307	0.0500952	18	0.0579274	No	No
Lung	508	SMIM4	ENSG00000168273.7	3	0.00159447	0.0287004	18	0.0390123	Yes	No
Lung	508	PBRM1	ENSG00000163939.18	3	3.46748e-05	0.000693496	20	0.00933657	Yes	Yes
Lung	508	GNL3	ENSG00000163938.16	3	0.000646449	0.0122825	19	0.024646	Yes	No
Lung	508	GLT8D1	ENSG00000016864.18	3	0.00119511	0.0227071	19	0.0338559	Yes	No
Lung	508	SPCS1	ENSG00000114902.13	3	0.00129341	0.0245748	19	0.0354069	Yes	No
Lung	508	NEK4	ENSG00000114904.12	3	0.000161851	0.00323701	20	0.0149819	Yes	No
Lung	508	ITIH1	ENSG00000055957.10	3	0.00109717	0.0219434	20	0.0331831	Yes	No
Lung	508	ITIH3	ENSG00000162267.12	3	0.00107225	0.021445	20	0.0327681	Yes	No
Lung	508	ITIH4	ENSG00000055955.15	3	2.77603e-05	0.000555207	20	0.00876397	Yes	Yes
Lung	508	MUSTN1	ENSG00000272573.5	3	1.89617e-05	0.000379235	20	0.00808395	Yes	Yes
Lung	508	TMEM110	ENSG00000213533.11	3	0.000957758	0.0201129	21	0.0315986	Yes	No
Lung	508	SFMBT1	ENSG00000163935.13	3	9.63863e-05	0.0021205	22	0.013163	Yes	No
Lung	508	RFT1	ENSG00000163933.9	3	0.0010092	0.0222024	22	0.0333878	Yes	No
Lung	508	PRKCD	ENSG00000163932.13	3	0.00129589	0.0285096	22	0.0388756	Yes	No
Lung	508	TKT	ENSG00000163931.15	3	0.00234116	0.0538467	23	0.0612251	No	No
Lung	508	DCP1A	ENSG00000272886.5	3	0.000751105	0.0180265	24	0.0298406	Yes	No
Lung	508	CACNA1D	ENSG00000157388.15	3	4.3925e-05	0.00131775	30	0.0112316	Yes	No
Lung	508	CHDH	ENSG00000016391.10	3	0.00144202	0.0374924	26	0.0467414	Yes	No
Lung	508	IL17RB	ENSG00000056736.9	3	0.0003585	0.009321	26	0.0218943	Yes	No
Lung	508	ACTR8	ENSG00000113812.13	3	0.000680957	0.0177049	26	0.0295245	Yes	No
Lung	508	SELENOK	ENSG00000113811.10	3	0.000891201	0.0231712	26	0.0342185	Yes	No
Lung	508	CACNA2D3	ENSG00000157445.14	3	0.000982145	0.0392858	40	0.0483007	Yes	No
Lung	508	WNT5A	ENSG00000114251.14	3	0.000385225	0.0111715	29	0.0235725	Yes	No
Lung	508	ERC2	ENSG00000187672.12	3	0.0014541	0.0610723	42	0.0676723	No	No
Lung	508	CCDC66	ENSG00000180376.16	3	3.08453e-05	0.000894512	29	0.0100607	Yes	No
Lung	508	FAM208A	ENSG00000163946.13	3	0.00303411	0.0879893	29	0.0925681	No	No
Lung	508	ARHGEF3	ENSG00000163947.11	3	1.39371e-05	0.00043205	31	0.00830238	Yes	Yes
Lung	508	SPATA12	ENSG00000186451.1	3	0.00371813	0.10039	27	0.104273	No	No
Lung	508	IL17RD	ENSG00000144730.17	3	0.00014226	0.00398329	28	0.0159652	Yes	No
Lung	508	HESX1	ENSG00000163666.8	3	0.00159441	0.0430492	27	0.0516874	No	No
Lung	508	APPL1	ENSG00000157500.10	3	0.000521505	0.0140806	27	0.0262339	Yes	No
Lung	508	ASB14	ENSG00000239388.8	3	0.00445367	0.120249	27	0.123254	No	No
Lung	508	DNAH12	ENSG00000174844.14	3	0.000184405	0.00553216	30	0.0178681	Yes	No
Lung	508	PDE12	ENSG00000174840.8	3	0.00526122	0.142053	27	0.144282	No	No
Lung	508	ARF4	ENSG00000168374.10	3	9.19495e-05	0.00248264	27	0.0137448	Yes	No
Lung	508	DENND6A	ENSG00000174839.12	3	0.00170785	0.0478198	28	0.0559272	No	No
Lung	508	SLMAP	ENSG00000163681.14	3	0.0010989	0.0307691	28	0.0408737	Yes	No
Lung	508	FLNB	ENSG00000136068.14	3	0.0101884	0.264898	26	0.265355	No	No
Lung	508	DNASE1L3	ENSG00000163687.13	3	0.000155835	0.00374005	24	0.0156179	Yes	No
Lung	508	ABHD6	ENSG00000163686.14	3	0.000588636	0.0141273	24	0.0262812	Yes	No
Lung	508	RPP14	ENSG00000163684.11	3	0.000312002	0.00748804	24	0.0200088	Yes	No
Lung	508	PXK	ENSG00000168297.15	3	0.00438474	0.109618	25	0.113094	No	No
Lung	508	PDHB	ENSG00000168291.12	3	0.00650437	0.156105	24	0.157924	No	No
Lung	508	RP11-359I18.5	ENSG00000272360.1	3	0.000174413	0.00418592	24	0.0162904	Yes	No
Lung	508	KCTD6	ENSG00000168301.12	3	0.00324137	0.0777928	24	0.0829829	No	No
Lung	508	ACOX2	ENSG00000168306.12	3	2.68385e-06	6.70961e-05	25	0.004473	Yes	Yes
Lung	508	FAM107A	ENSG00000168309.16	3	0.000629841	0.015746	25	0.0277294	Yes	No
Lung	508	FAM3D	ENSG00000198643.6	3	2.81774e-05	0.000704434	25	0.00940019	Yes	Yes
Lung	508	C3orf67	ENSG00000163689.19	3	0.000622682	0.0199258	32	0.031445	Yes	No
Lung	508	FHIT	ENSG00000189283.9	3	6.43612e-05	0.00360423	56	0.0154503	Yes	No
Lung	508	PTPRG	ENSG00000144724.19	3	2.38239e-05	0.0010006	42	0.0103654	Yes	No
Lung	508	C3orf14	ENSG00000114405.10	3	0.000264217	0.0079265	30	0.0204308	Yes	No
Lung	508	CADPS	ENSG00000163618.17	3	0.000153981	0.0056973	37	0.0180817	Yes	No
Lung	508	SNTN	ENSG00000188817.7	3	0.000817344	0.0253377	31	0.0360785	Yes	No
Lung	508	C3orf49	ENSG00000163632.12	3	0.000251192	0.00753576	30	0.0200583	Yes	No
Lung	508	THOC7	ENSG00000163634.11	3	0.000689555	0.0206867	30	0.0321004	Yes	No
Lung	508	ATXN7	ENSG00000163635.17	3	0.000548425	0.0175496	32	0.0294085	Yes	No
Lung	508	RP11-245J9.5	ENSG00000271843.1	3	0.00235701	0.0730673	31	0.0785555	No	No
Lung	508	PSMD6	ENSG00000163636.10	3	0.000784973	0.0243342	31	0.0351942	Yes	No
Lung	508	LINC00994	ENSG00000189196.4	3	1.52201e-05	0.000471823	31	0.00841515	Yes	Yes
Lung	508	PRICKLE2	ENSG00000163637.12	3	0.000141281	0.00522739	37	0.0175072	Yes	No
Lung	508	ADAMTS9	ENSG00000163638.13	3	0.000102953	0.00339746	33	0.0151625	Yes	No
Lung	508	MAGI1	ENSG00000151276.23	3	0.000988073	0.0434752	44	0.0520845	No	No
Lung	508	SLC25A26	ENSG00000144741.17	3	3.2047e-05	0.00118574	37	0.0108548	Yes	No
Lung	508	LRIG1	ENSG00000144749.13	3	0.000946887	0.033141	35	0.0429359	Yes	No
Lung	508	KBTBD8	ENSG00000163376.11	3	0.000242326	0.00751211	31	0.0200384	Yes	No
Lung	508	SUCLG2	ENSG00000172340.14	3	6.01997e-05	0.00216719	36	0.0132317	Yes	No
Lung	508	SUCLG2-AS1	ENSG00000241316.6	3	0.000264801	0.00953285	36	0.0220763	Yes	No
Lung	508	FAM19A1	ENSG00000183662.10	3	0.000583644	0.0221785	38	0.0333622	Yes	No
Lung	508	FAM19A4	ENSG00000163377.15	3	0.0014426	0.0476059	33	0.0557568	No	No
Lung	508	EOGT	ENSG00000163378.13	3	0.00219101	0.0657302	30	0.0719031	No	No
Lung	508	TMF1	ENSG00000144747.15	3	0.000125256	0.00375768	30	0.0156271	Yes	No
Lung	508	UBA3	ENSG00000144744.16	3	0.00290483	0.0871449	30	0.091763	No	No
Lung	508	ARL6IP5	ENSG00000144746.6	3	0.000424671	0.0127401	30	0.0249839	Yes	No
Lung	508	LMOD3	ENSG00000163380.15	3	0.000557259	0.0167178	30	0.028585	Yes	No
Lung	508	FRMD4B	ENSG00000114541.14	3	0.00023329	0.00793186	34	0.0204308	Yes	No
Lung	508	MITF	ENSG00000187098.14	3	4.26196e-05	0.00127859	30	0.0111577	Yes	No
Lung	508	FOXP1	ENSG00000114861.18	3	3.32207e-05	0.00109628	33	0.0106202	Yes	No
Lung	508	RP11-154H23.3	ENSG00000270562.1	3	0.00107087	0.0267717	25	0.0373136	Yes	No
Lung	508	EIF4E3	ENSG00000163412.12	3	0.000157709	0.00410044	26	0.0161606	Yes	No
Lung	508	GPR27	ENSG00000170837.2	3	0.000128185	0.00320461	25	0.0149204	Yes	No
Lung	508	PROK2	ENSG00000163421.8	3	0.000379041	0.00947602	25	0.0220336	Yes	No
Lung	508	LINC00877	ENSG00000241163.7	3	6.55679e-05	0.00190147	29	0.0126561	Yes	No
Lung	508	RYBP	ENSG00000163602.10	3	0.00024176	0.00701104	29	0.0194595	Yes	No
Lung	508	SHQ1	ENSG00000144736.13	3	0.000147889	0.00458456	31	0.0168566	Yes	No
Lung	508	GXYLT2	ENSG00000172986.12	3	0.00153982	0.0477345	31	0.0558652	No	No
Lung	508	PPP4R2	ENSG00000163605.14	3	0.000478164	0.0143449	30	0.026481	Yes	No
Lung	508	EBLN2	ENSG00000255423.1	3	0.000509755	0.0147829	29	0.0268727	Yes	No
Lung	508	PDZRN3	ENSG00000121440.14	3	0.000366045	0.0117134	32	0.0240631	Yes	No
Lung	508	CNTN3	ENSG00000113805.8	3	0.000124178	0.00434625	35	0.0165246	Yes	No
Lung	508	LINC02018	ENSG00000272690.5	3	0.013379	0.414748	31	0.414905	No	No
Lung	508	LINC00960	ENSG00000242516.1	3	0.000599743	0.018592	31	0.0302868	Yes	No
Lung	508	ZNF717	ENSG00000227124.8	3	0.000422333	0.013937	33	0.0260966	Yes	No
Lung	508	ROBO2	ENSG00000185008.17	3	3.66578e-05	0.00201618	55	0.0129168	Yes	No
Lung	508	ROBO1	ENSG00000169855.19	3	0.00434074	0.164948	38	0.166535	No	No
Lung	508	RP11-520D19.2	ENSG00000241593.5	3	0.00276139	0.0690347	25	0.0748698	No	No
Lung	508	GBE1	ENSG00000114480.12	3	0.000552301	0.0149121	27	0.0269901	Yes	No
Lung	508	CADM2	ENSG00000175161.13	3	0.00170389	0.0749712	44	0.0803467	No	No
Lung	508	VGLL3	ENSG00000206538.8	3	0.000526874	0.0158062	30	0.0277854	Yes	No
Lung	508	LINC00506	ENSG00000281392.1	3	8.7192e-06	0.000252857	29	0.00697007	Yes	Yes
Lung	508	CHMP2B	ENSG00000083937.8	3	0.00674147	0.188761	28	0.189886	No	No
Lung	508	POU1F1	ENSG00000064835.10	3	0.00138813	0.0388678	28	0.0479116	Yes	No
Lung	508	HTR1F	ENSG00000179097.5	3	0.00151833	0.04555	30	0.053947	No	No
Lung	508	CGGBP1	ENSG00000163320.10	3	0.00029771	0.00922901	31	0.0218011	Yes	No
Lung	508	ZNF654	ENSG00000175105.6	3	0.00242339	0.075125	31	0.0805023	No	No
Lung	508	C3orf38	ENSG00000179021.9	3	0.00142149	0.0426446	30	0.0512879	No	No
Lung	508	EPHA3	ENSG00000044524.10	3	0.000231612	0.00671675	29	0.0191805	Yes	No
Lung	508	PROS1	ENSG00000184500.14	3	0.00396871	0.0515932	13	0.0592868	No	No
Lung	508	ARL13B	ENSG00000169379.15	3	0.00697485	0.090673	13	0.0950792	No	No
Lung	508	STX19	ENSG00000178750.2	3	0.000383527	0.00498586	13	0.0172875	Yes	No
Lung	508	DHFR2	ENSG00000178700.7	3	0.000241789	0.00314326	13	0.0148623	Yes	No
Lung	508	NSUN3	ENSG00000178694.9	3	0.000293497	0.00440246	15	0.0165901	Yes	No
Lung	508	MTRNR2L12	ENSG00000269028.3	3	0.000330627	0.0072738	22	0.0197795	Yes	No
Lung	508	EPHA6	ENSG00000080224.17	3	0.00127688	0.0485213	38	0.0565331	No	No
Lung	508	RP11-389G6.3	ENSG00000261292.2	3	0.000175189	0.00420454	24	0.0163116	Yes	No
Lung	508	ARL6	ENSG00000113966.9	3	0.000133805	0.00334512	25	0.0150982	Yes	No
Lung	508	CRYBG3	ENSG00000080200.9	3	0.000500017	0.0130005	26	0.0252652	Yes	No
Lung	508	RIOX2	ENSG00000170854.17	3	0.00527118	0.13178	25	0.134288	No	No
Lung	508	OR5K2	ENSG00000231861.2	3	7.97392e-05	0.00255165	32	0.0138672	Yes	No
Lung	508	CLDND1	ENSG00000080822.16	3	0.000990947	0.0327013	33	0.0425579	Yes	No
Lung	508	CPOX	ENSG00000080819.6	3	0.00333863	0.113513	34	0.116769	No	No
Lung	508	GPR15	ENSG00000154165.4	3	0.00039705	0.0131026	33	0.0253762	Yes	No
Lung	508	ST3GAL6	ENSG00000064225.12	3	8.81748e-05	0.00308612	35	0.0147662	Yes	No
Lung	508	DCBLD2	ENSG00000057019.15	3	1.02709e-05	0.000359482	35	0.00790392	Yes	Yes
Lung	508	COL8A1	ENSG00000144810.15	3	1.74898e-06	4.72226e-05	27	0.00400616	Yes	Yes
Lung	508	RP11-383I23.2	ENSG00000273374.1	3	0.000834246	0.0208562	25	0.0322449	Yes	No
Lung	508	CMSS1	ENSG00000184220.11	3	0.00121442	0.0376469	31	0.0468732	Yes	No
Lung	508	FILIP1L	ENSG00000168386.18	3	0.000427003	0.0128101	30	0.0250551	Yes	No
Lung	508	TBC1D23	ENSG00000036054.12	3	0.000406962	0.0101741	25	0.0226511	Yes	No
Lung	508	NIT2	ENSG00000114021.11	3	0.00392264	0.0941434	24	0.09839	No	No
Lung	508	TOMM70	ENSG00000154174.7	3	6.91156e-05	0.00165877	24	0.0121571	Yes	No
Lung	508	LNP1	ENSG00000206535.7	3	0.000518989	0.0124557	24	0.024822	Yes	No
Lung	508	TMEM45A	ENSG00000181458.10	3	0.000258558	0.00594683	23	0.0183335	Yes	No
Lung	508	TFG	ENSG00000114354.13	3	0.000938432	0.0206455	22	0.0320499	Yes	No
Lung	508	ABI3BP	ENSG00000154175.16	3	0.00386142	0.0926741	24	0.0969915	No	No
Lung	508	IMPG2	ENSG00000081148.11	3	9.61195e-05	0.00249911	26	0.0137899	Yes	No
Lung	508	SENP7	ENSG00000138468.15	3	0.00367869	0.0993246	27	0.103261	No	No
Lung	508	TRMT10C	ENSG00000174173.6	3	0.000154373	0.00385934	25	0.015764	Yes	No
Lung	508	PCNP	ENSG00000081154.11	3	0.000967613	0.0241903	25	0.0350482	Yes	No
Lung	508	ZBTB11	ENSG00000066422.4	3	4.77188e-05	0.00119297	25	0.0108621	Yes	No
Lung	508	RPL24	ENSG00000114391.12	3	0.000405548	0.0101387	25	0.0226133	Yes	No
Lung	508	CEP97	ENSG00000182504.10	3	0.000824564	0.0206141	25	0.0320356	Yes	No
Lung	508	NXPE3	ENSG00000144815.15	3	0.00152762	0.0381905	25	0.0473659	Yes	No
Lung	508	NFKBIZ	ENSG00000144802.11	3	0.00187092	0.046773	25	0.0550206	No	No
Lung	508	ALCAM	ENSG00000170017.12	3	2.16973e-05	0.000737708	34	0.00953735	Yes	Yes
Lung	508	CBLB	ENSG00000114423.18	3	0.00100998	0.0343394	34	0.0439634	Yes	No
Lung	508	LINC00882	ENSG00000242759.6	3	0.00270677	0.0866168	32	0.091243	No	No
Lung	508	DUBR	ENSG00000243701.5	3	3.6118e-05	0.000975185	27	0.0102792	Yes	No
Lung	508	RP11-446H18.5	ENSG00000239828.6	3	0.0015251	0.0427029	28	0.0513314	No	No
Lung	508	RP11-446H18.6	ENSG00000272597.1	3	0.000706705	0.0176676	25	0.0295133	Yes	No
Lung	508	CCDC54	ENSG00000138483.2	3	0.000496527	0.0124132	25	0.0247838	Yes	No
Lung	508	LINC01990	ENSG00000273125.1	3	5.38089e-05	0.00139903	26	0.0114656	Yes	No
Lung	508	BBX	ENSG00000114439.18	3	0.00356054	0.0996952	28	0.103622	No	No
Lung	508	LINC00636	ENSG00000240423.1	3	0.0033238	0.0830951	25	0.087837	No	No
Lung	508	CD47	ENSG00000196776.14	3	4.51545e-05	0.00117402	26	0.0108541	Yes	No
Lung	508	LINC01215	ENSG00000271856.1	3	0.00340781	0.0886031	26	0.0931238	No	No
Lung	508	IFT57	ENSG00000114446.4	3	0.00289583	0.0752916	26	0.0806494	No	No
Lung	508	HHLA2	ENSG00000114455.13	3	0.000104459	0.0028204	27	0.0143119	Yes	No
Lung	508	MYH15	ENSG00000144821.9	3	0.00020605	0.00576939	28	0.0181401	Yes	No
Lung	508	KIAA1524	ENSG00000163507.13	3	0.000384305	0.0103762	27	0.0228407	Yes	No
Lung	508	DZIP3	ENSG00000198919.12	3	0.000695186	0.0194652	28	0.0310555	Yes	No
Lung	508	TRAT1	ENSG00000163519.13	3	0.000332009	0.00896425	27	0.0215203	Yes	No
Lung	508	DPPA4	ENSG00000121570.12	3	0.00117577	0.0317457	27	0.0417059	Yes	No
Lung	508	RP11-553A10.1	ENSG00000206532.2	3	0.00147099	0.0397167	27	0.0486996	Yes	No
Lung	508	NECTIN3	ENSG00000177707.10	3	8.20674e-05	0.00254409	31	0.0138661	Yes	No
Lung	508	CD96	ENSG00000153283.12	3	0.000234494	0.00773831	33	0.0202601	Yes	No
Lung	508	ZBED2	ENSG00000177494.5	3	5.91744e-07	1.65688e-05	28	0.00256066	Yes	Yes
Lung	508	PLCXD2	ENSG00000240891.7	3	0.000474079	0.0146965	31	0.0268238	Yes	No
Lung	508	PHLDB2	ENSG00000144824.20	3	0.00324046	0.103695	32	0.107376	No	No
Lung	508	ABHD10	ENSG00000144827.8	3	0.00313819	0.0941458	30	0.09839	No	No
Lung	508	TAGLN3	ENSG00000144834.13	3	0.00161571	0.050087	31	0.0579215	No	No
Lung	508	TMPRSS7	ENSG00000176040.13	3	0.000756647	0.023456	31	0.0344661	Yes	No
Lung	508	C3orf52	ENSG00000114529.12	3	0.000332807	0.0106498	32	0.0230852	Yes	No
Lung	508	GCSAM	ENSG00000174500.12	3	0.000165051	0.00528164	32	0.017561	Yes	No
Lung	508	SLC9C1	ENSG00000172139.14	3	1.62767e-05	0.000569686	35	0.00884934	Yes	Yes
Lung	508	CD200	ENSG00000091972.18	3	0.00125562	0.0414356	33	0.0501944	No	No
Lung	508	BTLA	ENSG00000186265.9	3	6.56125e-06	0.000216521	33	0.00671577	Yes	Yes
Lung	508	ATG3	ENSG00000144848.10	3	2.34938e-05	0.000775296	33	0.009624	Yes	Yes
Lung	508	SLC35A5	ENSG00000138459.8	3	4.22871e-05	0.00139548	33	0.0114536	Yes	No
Lung	508	CCDC80	ENSG00000091986.15	3	0.0003626	0.0119658	33	0.0243124	Yes	No
Lung	508	CD200R1	ENSG00000163606.10	3	0.000447046	0.0138584	31	0.0260182	Yes	No
Lung	508	GTPBP8	ENSG00000163607.15	3	0.000325164	0.00975493	30	0.0223253	Yes	No
Lung	508	NEPRO	ENSG00000163608.14	3	0.00125738	0.0377213	30	0.0469218	Yes	No
Lung	508	LINC02044	ENSG00000243795.1	3	8.80299e-05	0.00255287	29	0.0138672	Yes	No
Lung	508	BOC	ENSG00000144857.14	3	0.000540883	0.0162265	30	0.0281539	Yes	No
Lung	508	CFAP44	ENSG00000206530.10	3	0.000179462	0.0052044	29	0.0175072	Yes	No
Lung	508	SPICE1	ENSG00000163611.11	3	0.00108127	0.0302755	28	0.0404689	Yes	No
Lung	508	SIDT1	ENSG00000072858.10	3	0.00403962	0.113109	28	0.116418	No	No
Lung	508	USF3	ENSG00000176542.9	3	0.000577722	0.0155985	27	0.0275873	Yes	No
Lung	508	NAA50	ENSG00000121579.12	3	0.000631298	0.0170451	27	0.0289353	Yes	No
Lung	508	ATP6V1A	ENSG00000114573.9	3	0.000138582	0.00360312	26	0.0154503	Yes	No
Lung	508	GRAMD1C	ENSG00000178075.19	3	0.000124293	0.00323162	26	0.0149799	Yes	No
Lung	508	ZDHHC23	ENSG00000184307.14	3	0.000830054	0.0199213	24	0.0314405	Yes	No
Lung	508	CCDC191	ENSG00000163617.10	3	0.00117771	0.0282651	24	0.0386471	Yes	No
Lung	508	QTRT2	ENSG00000151576.10	3	0.00024818	0.00595633	24	0.0183335	Yes	No
Lung	508	ZNF80	ENSG00000174255.6	3	0.00465382	0.0977301	21	0.101721	No	No
Lung	508	TIGIT	ENSG00000181847.11	3	0.00257131	0.0539976	21	0.0613723	No	No
Lung	508	ZBTB20	ENSG00000181722.16	3	0.00115979	0.0359536	31	0.0453944	Yes	No
Lung	508	GAP43	ENSG00000172020.12	3	0.00211978	0.0529946	25	0.060482	No	No
Lung	508	LSAMP	ENSG00000185565.11	3	0.000751848	0.0330813	44	0.0428903	Yes	No
Lung	508	RP11-384F7.2	ENSG00000239268.2	3	0.000139191	0.00473249	34	0.0169923	Yes	No
Lung	508	LINC02024	ENSG00000241213.1	3	0.000274381	0.00823143	30	0.0208269	Yes	No
Lung	508	IGSF11	ENSG00000144847.12	3	1.83945e-06	5.88624e-05	32	0.00422249	Yes	Yes
Lung	508	UPK1B	ENSG00000114638.7	3	0.00662646	0.192167	29	0.193218	No	No
Lung	508	B4GALT4	ENSG00000121578.12	3	0.000931804	0.0270223	29	0.037511	Yes	No
Lung	508	ARHGAP31	ENSG00000031081.10	3	0.000140862	0.00422586	30	0.0163296	Yes	No
Lung	508	TMEM39A	ENSG00000176142.12	3	0.000306122	0.00887752	29	0.0214257	Yes	No
Lung	508	POGLUT1	ENSG00000163389.10	3	0.000100344	0.00280964	28	0.0143119	Yes	No
Lung	508	RP11-190C22.8	ENSG00000272662.1	3	0.000173329	0.0048532	28	0.0171487	Yes	No
Lung	508	TIMMDC1	ENSG00000113845.9	3	0.000215075	0.00602211	28	0.0184064	Yes	No
Lung	508	CD80	ENSG00000121594.11	3	0.00178942	0.0501039	28	0.0579302	No	No
Lung	508	ADPRH	ENSG00000144843.11	3	0.00490217	0.137261	28	0.139575	No	No
Lung	508	PLA1A	ENSG00000144837.8	3	0.000176869	0.00512919	29	0.0174151	Yes	No
Lung	508	POPDC2	ENSG00000121577.13	3	0.00139721	0.0391217	28	0.0481704	Yes	No
Lung	508	COX17	ENSG00000138495.6	3	0.00191943	0.0556635	29	0.0628676	No	No
Lung	508	MAATS1	ENSG00000183833.16	3	0.005394	0.156426	29	0.15824	No	No
Lung	508	NR1I2	ENSG00000144852.17	3	6.31326e-05	0.00183085	29	0.0124777	Yes	No
Lung	508	GSK3B	ENSG00000082701.14	3	0.000631356	0.0208348	33	0.0322252	Yes	No
Lung	508	RP11-18H7.1	ENSG00000242622.1	3	0.000159837	0.00463526	29	0.016893	Yes	No
Lung	508	GPR156	ENSG00000175697.10	3	0.000233402	0.00700205	30	0.0194456	Yes	No
Lung	508	LRRC58	ENSG00000163428.3	3	0.00034405	0.00963339	28	0.0222003	Yes	No
Lung	508	FSTL1	ENSG00000163430.11	3	9.33975e-05	0.00261513	28	0.0139783	Yes	No
Lung	508	NDUFB4	ENSG00000065518.7	3	0.0013995	0.036387	26	0.0457769	Yes	No
Lung	508	HGD	ENSG00000113924.11	3	0.000646397	0.0174527	27	0.0293048	Yes	No
Lung	508	RABL3	ENSG00000144840.8	3	0.000304253	0.00791057	26	0.0204182	Yes	No
Lung	508	GTF2E1	ENSG00000153767.9	3	7.00056e-05	0.00182015	26	0.0124483	Yes	No
Lung	508	POLQ	ENSG00000051341.13	3	0.000237193	0.0066414	28	0.0191263	Yes	No
Lung	508	FBXO40	ENSG00000163833.7	3	0.00031156	0.00841211	27	0.0210256	Yes	No
Lung	508	HCLS1	ENSG00000180353.10	3	0.000641214	0.0173128	27	0.0292121	Yes	No
Lung	508	GOLGB1	ENSG00000173230.15	3	0.0016027	0.0448755	28	0.0533685	No	No
Lung	508	IQCB1	ENSG00000173226.16	3	0.00195786	0.0528623	27	0.0603718	No	No
Lung	508	EAF2	ENSG00000145088.8	3	0.000159304	0.00430121	27	0.0164518	Yes	No
Lung	508	SLC15A2	ENSG00000163406.10	3	0.000117601	0.00317522	27	0.0148933	Yes	No
Lung	508	ILDR1	ENSG00000145103.12	3	0.00331107	0.0893989	27	0.0938915	No	No
Lung	508	CD86	ENSG00000114013.15	3	0.00080386	0.0217042	27	0.0329749	Yes	No
Lung	508	CSTA	ENSG00000121552.3	3	0.000176863	0.0047753	27	0.0170518	Yes	No
Lung	508	CCDC58	ENSG00000160124.9	3	0.00359153	0.0969713	27	0.101005	No	No
Lung	508	FAM162A	ENSG00000114023.15	3	7.44577e-05	0.00201036	27	0.0129114	Yes	No
Lung	508	WDR5B	ENSG00000196981.3	3	0.000563729	0.0152207	27	0.0272597	Yes	No
Lung	508	KPNA1	ENSG00000114030.12	3	0.000871216	0.024394	28	0.0352338	Yes	No
Lung	508	PARP9	ENSG00000138496.16	3	0.0011132	0.0300564	27	0.0402696	Yes	No
Lung	508	DTX3L	ENSG00000163840.9	3	0.000845197	0.0228203	27	0.0339618	Yes	No
Lung	508	PARP15	ENSG00000173200.12	3	3.32916e-05	0.000932166	28	0.0101802	Yes	No
Lung	508	PARP14	ENSG00000173193.13	3	0.000619916	0.0173576	28	0.0292426	Yes	No
Lung	508	HSPBAP1	ENSG00000169087.10	3	4.56899e-05	0.00127932	28	0.0111577	Yes	No
Lung	508	DIRC2	ENSG00000138463.8	3	0.000389295	0.0109003	28	0.023316	Yes	No
Lung	508	LINC02035	ENSG00000273033.2	3	0.000470355	0.0126996	27	0.0249706	Yes	No
Lung	508	SEMA5B	ENSG00000082684.14	3	0.000240245	0.00672687	28	0.0191805	Yes	No
Lung	508	PDIA5	ENSG00000065485.19	3	0.00107622	0.0290579	27	0.0393696	Yes	No
Lung	508	SEC22A	ENSG00000121542.11	3	5.75823e-05	0.00155472	27	0.0118774	Yes	No
Lung	508	RP11-797D24.3	ENSG00000273454.1	3	0.000182757	0.00475169	26	0.0170275	Yes	No
Lung	508	ADCY5	ENSG00000173175.14	3	0.000241338	0.00675745	28	0.0191963	Yes	No
Lung	508	HACD2	ENSG00000206527.9	3	0.00319991	0.0863975	27	0.0910379	No	No
Lung	508	MYLK	ENSG00000065534.18	3	0.000548244	0.0169956	31	0.0288814	Yes	No
Lung	508	CCDC14	ENSG00000175455.14	3	0.00176882	0.0495269	28	0.0574505	No	No
Lung	508	KALRN	ENSG00000160145.15	3	1.13097e-05	0.00040715	36	0.00821651	Yes	Yes
Lung	508	UMPS	ENSG00000114491.13	3	0.00103495	0.0300135	29	0.0402314	Yes	No
Lung	508	ITGB5	ENSG00000082781.11	3	0.00157876	0.0520992	33	0.0597433	No	No
Lung	508	MUC13	ENSG00000173702.7	3	0.0055191	0.18213	33	0.183344	No	No
Lung	508	HEG1	ENSG00000173706.12	3	0.00118253	0.0402061	34	0.0491278	Yes	No
Lung	508	SLC12A8	ENSG00000221955.10	3	0.000141938	0.0052517	37	0.0175334	Yes	No
Lung	508	ZNF148	ENSG00000163848.19	3	0.00124252	0.0472156	38	0.0554066	No	No
Lung	508	SNX4	ENSG00000114520.10	3	0.000493529	0.0187541	38	0.0304361	Yes	No
Lung	508	OSBPL11	ENSG00000144909.7	3	0.00198563	0.0774394	39	0.0826629	No	No
Lung	508	RP11-666A20.4	ENSG00000248787.1	3	0.00175223	0.0613279	35	0.067915	No	No
Lung	508	ALG1L	ENSG00000189366.9	3	0.000241249	0.00844372	35	0.0210713	Yes	No
Lung	508	ROPN1B	ENSG00000114547.9	3	0.00146854	0.0513988	35	0.0591229	No	No
Lung	508	SLC41A3	ENSG00000114544.16	3	0.000276543	0.0102321	37	0.0226937	Yes	No
Lung	508	ALDH1L1	ENSG00000144908.13	3	0.00102448	0.0379057	37	0.0471039	Yes	No
Lung	508	RP11-71E19.1	ENSG00000250934.1	3	0.000921411	0.0331708	36	0.0429554	Yes	No
Lung	508	KLF15	ENSG00000163884.3	3	0.00201362	0.0724905	36	0.0780521	No	No
Lung	508	CFAP100	ENSG00000163885.11	3	0.000131536	0.00486683	37	0.0171544	Yes	No
Lung	508	ZXDC	ENSG00000070476.14	3	5.00894e-05	0.00185331	37	0.0125301	Yes	No
Lung	508	UROC1	ENSG00000159650.8	3	0.000299413	0.0113777	38	0.0237406	Yes	No
Lung	508	CHST13	ENSG00000180767.9	3	0.00160821	0.0595037	37	0.0662424	No	No
Lung	508	TXNRD3	ENSG00000197763.14	3	2.73106e-05	0.00101049	37	0.0103781	Yes	No
Lung	508	CHCHD6	ENSG00000159685.10	3	0.00135066	0.0526759	39	0.0602182	No	No
Lung	508	PLXNA1	ENSG00000114554.11	3	0.000182897	0.0058527	32	0.0182537	Yes	No
Lung	508	LINC02016	ENSG00000244215.1	3	0.000619086	0.0173344	28	0.029222	Yes	No
Lung	508	RP11-153F10.2	ENSG00000282860.1	3	0.000188755	0.00490764	26	0.0172078	Yes	No
Lung	508	TPRA1	ENSG00000163870.14	3	0.00129043	0.0348416	27	0.0444345	Yes	No
Lung	508	MCM2	ENSG00000073111.13	3	0.000708287	0.0191237	27	0.0307859	Yes	No
Lung	508	PODXL2	ENSG00000114631.10	3	0.000863372	0.023311	27	0.0343345	Yes	No
Lung	508	ABTB1	ENSG00000114626.17	3	0.000974309	0.0263063	27	0.0369199	Yes	No
Lung	508	MGLL	ENSG00000074416.13	3	0.0048895	0.136906	28	0.139267	No	No
Lung	508	KBTBD12	ENSG00000187715.13	3	0.000326789	0.00947687	29	0.0220336	Yes	No
Lung	508	SEC61A1	ENSG00000058262.9	3	0.000137923	0.00372392	27	0.0156002	Yes	No
Lung	508	RUVBL1	ENSG00000175792.11	3	0.000228777	0.00617698	27	0.0185639	Yes	No
Lung	508	EEFSEC	ENSG00000132394.10	3	0.000320199	0.00896556	28	0.0215203	Yes	No
Lung	508	GATA2	ENSG00000179348.11	3	0.000486129	0.0121532	25	0.0244934	Yes	No
Lung	508	LINC01565	ENSG00000198685.3	3	0.00324382	0.0810955	25	0.0860506	No	No
Lung	508	RPN1	ENSG00000163902.11	3	3.00597e-05	0.000781553	26	0.00962526	Yes	Yes
Lung	508	RAB7A	ENSG00000075785.12	3	0.00222263	0.0577883	26	0.0647439	No	No
Lung	508	RP11-723O4.9	ENSG00000261159.1	3	0.000204694	0.00491265	24	0.0172078	Yes	No
Lung	508	ACAD9	ENSG00000177646.18	3	1.98495e-11	4.76389e-10	24	1.47514e-06	Yes	Yes
Lung	508	KIAA1257	ENSG00000114656.10	3	0.00306097	0.0765241	25	0.0817892	No	No
Lung	508	RP11-723O4.6	ENSG00000187695.8	3	0.00106061	0.0265152	25	0.0370926	Yes	No
Lung	508	EFCC1	ENSG00000114654.7	3	0.000935803	0.0233951	25	0.0344147	Yes	No
Lung	508	GP9	ENSG00000169704.4	3	0.00128612	0.0308668	24	0.040952	Yes	No
Lung	508	RAB43	ENSG00000172780.16	3	0.00073091	0.0182727	25	0.0300353	Yes	No
Lung	508	ISY1	ENSG00000240682.9	3	0.00105826	0.0275147	26	0.0379507	Yes	No
Lung	508	RP11-434H6.7	ENSG00000273437.1	3	0.00251662	0.0654322	26	0.071615	No	No
Lung	508	CNBP	ENSG00000169714.16	3	0.000583734	0.0151771	26	0.0272306	Yes	No
Lung	508	COPG1	ENSG00000181789.14	3	0.00225834	0.0609751	27	0.0675848	No	No
Lung	508	HMCES	ENSG00000183624.13	3	0.000135283	0.00365263	27	0.0155217	Yes	No
Lung	508	H1FX	ENSG00000184897.5	3	0.000636833	0.0171945	27	0.0290891	Yes	No
Lung	508	EFCAB12	ENSG00000172771.11	3	0.000282766	0.00791744	28	0.0204246	Yes	No
Lung	508	MBD4	ENSG00000129071.9	3	0.000821429	0.0221786	27	0.0333622	Yes	No
Lung	508	IFT122	ENSG00000163913.11	3	0.000538131	0.0150677	28	0.0271183	Yes	No
Lung	508	RHO	ENSG00000163914.4	3	0.0026596	0.0718092	27	0.0774674	No	No
Lung	508	PLXND1	ENSG00000004399.12	3	0.000252712	0.00707593	28	0.0195427	Yes	No
Lung	508	TMCC1	ENSG00000172765.16	3	0.00252714	0.0732871	29	0.0787598	No	No
Lung	508	TRH	ENSG00000170893.3	3	0.000220349	0.00550872	25	0.0178366	Yes	No
Lung	508	ALG1L2	ENSG00000251287.8	3	0.000848743	0.0220673	26	0.0332594	Yes	No
Lung	508	LINC02014	ENSG00000248243.1	3	0.000686438	0.017161	25	0.0290721	Yes	No
Lung	508	LINC02021	ENSG00000249846.6	3	0.000992349	0.0248087	25	0.0356061	Yes	No
Lung	508	COL6A5	ENSG00000172752.14	3	0.000241252	0.00651379	27	0.0190222	Yes	No
Lung	508	COL6A6	ENSG00000206384.10	3	4.61016e-05	0.00124474	27	0.0110269	Yes	No
Lung	508	PIK3R4	ENSG00000196455.7	3	0.000138302	0.00373416	27	0.0156059	Yes	No
Lung	508	ATP2C1	ENSG00000017260.19	3	0.000736428	0.0235657	32	0.0345562	Yes	No
Lung	508	ASTE1	ENSG00000034533.11	3	0.000250223	0.00750668	30	0.0200297	Yes	No
Lung	508	NEK11	ENSG00000114670.13	3	0.000429869	0.0154753	36	0.0274661	Yes	No
Lung	508	NUDT16	ENSG00000198585.11	3	0.00169711	0.0526105	31	0.0601619	No	No
Lung	508	MRPL3	ENSG00000114686.8	3	0.00155177	0.0481049	31	0.0561643	No	No
Lung	508	CPNE4	ENSG00000196353.11	3	0.00110362	0.0452485	41	0.0536622	No	No
Lung	508	ACPP	ENSG00000014257.15	3	0.000370456	0.012966	35	0.0252231	Yes	No
Lung	508	DNAJC13	ENSG00000138246.15	3	0.000117185	0.00421866	36	0.0163296	Yes	No
Lung	508	ACAD11	ENSG00000240303.7	3	0.000340732	0.0122663	36	0.0246204	Yes	No
Lung	508	ACKR4	ENSG00000129048.6	3	0.00174342	0.0610198	35	0.0676303	No	No
Lung	508	UBA5	ENSG00000081307.12	3	0.000168375	0.00589311	35	0.0182828	Yes	No
Lung	508	NPHP3	ENSG00000113971.19	3	0.000706216	0.0247176	35	0.0355137	Yes	No
Lung	508	TMEM108	ENSG00000144868.13	3	0.000113701	0.00420695	37	0.0163175	Yes	No
Lung	508	RP11-91K8.5	ENSG00000272832.1	3	8.40205e-05	0.00252061	30	0.013816	Yes	No
Lung	508	CDV3	ENSG00000091527.15	3	0.000353732	0.010612	30	0.0230623	Yes	No
Lung	508	TOPBP1	ENSG00000163781.12	3	0.00288494	0.0865483	30	0.091176	No	No
Lung	508	TF	ENSG00000091513.14	3	0.000846545	0.0262429	31	0.0368726	Yes	No
Lung	508	SRPRB	ENSG00000144867.11	3	0.000656557	0.0203533	31	0.0318275	Yes	No
Lung	508	RAB6B	ENSG00000154917.10	3	5.94018e-05	0.00184146	31	0.0124875	Yes	No
Lung	508	C3orf36	ENSG00000221972.3	3	0.00124063	0.0372189	30	0.0464993	Yes	No
Lung	508	SLCO2A1	ENSG00000174640.12	3	0.000133627	0.00427606	32	0.0164143	Yes	No
Lung	508	RYK	ENSG00000163785.12	3	0.00140455	0.0449455	32	0.0534134	No	No
Lung	508	LINC02004	ENSG00000240006.1	3	8.61226e-05	0.00249756	29	0.0137899	Yes	No
Lung	508	RP11-375I20.6	ENSG00000260633.1	3	6.28586e-05	0.00176004	28	0.0123287	Yes	No
Lung	508	AMOTL2	ENSG00000114019.14	3	0.000201277	0.00583703	29	0.0182293	Yes	No
Lung	508	ANAPC13	ENSG00000129055.12	3	0.000755134	0.0211438	28	0.032519	Yes	No
Lung	508	CEP63	ENSG00000182923.16	3	0.00117984	0.0342154	29	0.0438587	Yes	No
Lung	508	EPHB1	ENSG00000154928.16	3	0.000898572	0.0296529	33	0.0399067	Yes	No
Lung	508	KY	ENSG00000174611.11	3	0.000808297	0.0226323	28	0.0337894	Yes	No
Lung	508	PPP2R3A	ENSG00000073711.10	3	0.00136647	0.0286959	21	0.0390123	Yes	No
Lung	508	MSL2	ENSG00000174579.3	3	0.00110814	0.0221628	20	0.0333546	Yes	No
Lung	508	PCCB	ENSG00000114054.13	3	0.00148604	0.0297208	20	0.0399698	Yes	No
Lung	508	STAG1	ENSG00000118007.12	3	0.000504206	0.0121009	24	0.024432	Yes	No
Lung	508	SLC35G2	ENSG00000168917.8	3	5.64776e-05	0.00118603	21	0.0108548	Yes	No
Lung	508	NCK1	ENSG00000158092.6	3	0.000360134	0.0075628	21	0.0200957	Yes	No
Lung	508	IL20RB	ENSG00000174564.12	3	0.00905882	0.190235	21	0.191317	No	No
Lung	508	CLDN18	ENSG00000066405.12	3	0.00212054	0.0487724	23	0.0567688	No	No
Lung	508	DZIP1L	ENSG00000158163.14	3	0.000494734	0.0108842	22	0.0233028	Yes	No
Lung	508	A4GNT	ENSG00000118017.3	3	0.000152185	0.00334808	22	0.0150982	Yes	No
Lung	508	DBR1	ENSG00000138231.12	3	0.000151347	0.00332964	22	0.0150869	Yes	No
Lung	508	ARMC8	ENSG00000114098.17	3	5.37659e-05	0.00123661	23	0.0110034	Yes	No
Lung	508	NME9	ENSG00000181322.13	3	0.000852112	0.0195986	23	0.0311562	Yes	No
Lung	508	MRAS	ENSG00000158186.12	3	0.00165535	0.0380731	23	0.0472618	Yes	No
Lung	508	ESYT3	ENSG00000158220.13	3	0.000546833	0.0125772	23	0.0249041	Yes	No
Lung	508	CEP70	ENSG00000114107.8	3	0.000710598	0.0163438	23	0.0282511	Yes	No
Lung	508	FAIM	ENSG00000158234.12	3	0.00133945	0.0294679	22	0.0397246	Yes	No
Lung	508	PIK3CB	ENSG00000051382.8	3	0.000573112	0.0143278	25	0.0264701	Yes	No
Lung	508	MRPS22	ENSG00000175110.11	3	0.000469055	0.0121954	26	0.0245481	Yes	No
Lung	508	COPB2	ENSG00000184432.9	3	0.00046772	0.011693	25	0.0240501	Yes	No
Lung	508	RBP2	ENSG00000114113.6	3	0.00292603	0.0731507	25	0.0786315	No	No
Lung	508	RBP1	ENSG00000114115.9	3	0.0016733	0.0435057	26	0.0521171	No	No
Lung	508	NMNAT3	ENSG00000163864.15	3	0.000167596	0.0046927	28	0.0169501	Yes	No
Lung	508	CLSTN2	ENSG00000158258.16	3	6.69702e-05	0.00234396	35	0.0135365	Yes	No
Lung	508	SLC25A36	ENSG00000114120.11	3	0.0012263	0.0355626	29	0.0450576	Yes	No
Lung	508	SPSB4	ENSG00000175093.4	3	0.000182955	0.00548864	30	0.0178173	Yes	No
Lung	508	PXYLP1	ENSG00000155893.12	3	0.000127835	0.00383504	30	0.0157218	Yes	No
Lung	508	ZBTB38	ENSG00000177311.11	3	0.00126668	0.0367339	29	0.0460916	Yes	No
Lung	508	RASA2	ENSG00000155903.11	3	1.89505e-06	5.30614e-05	28	0.00408489	Yes	Yes
Lung	508	RNF7	ENSG00000114125.13	3	0.00235456	0.0612184	26	0.06781	No	No
Lung	508	GRK7	ENSG00000114124.2	3	0.00203756	0.0529765	26	0.0604688	No	No
Lung	508	ATP1B3	ENSG00000069849.10	3	0.000177282	0.00460934	26	0.0168769	Yes	No
Lung	508	TFDP2	ENSG00000114126.17	3	0.000742001	0.020776	28	0.0321646	Yes	No
Lung	508	GK5	ENSG00000175066.15	3	0.00150934	0.0407522	27	0.0496092	Yes	No
Lung	508	XRN1	ENSG00000114127.10	3	0.00099365	0.0278222	28	0.0382357	Yes	No
Lung	508	ATR	ENSG00000175054.14	3	6.57179e-05	0.00190582	29	0.0126639	Yes	No
Lung	508	PLS1	ENSG00000120756.12	3	0.000296694	0.00890083	30	0.0214541	Yes	No
Lung	508	TRPC1	ENSG00000144935.14	3	4.72934e-05	0.00137151	29	0.0113687	Yes	No
Lung	508	PCOLCE2	ENSG00000163710.7	3	5.64827e-05	0.001638	29	0.0120877	Yes	No
Lung	508	U2SURP	ENSG00000163714.17	3	0.000690711	0.0200306	29	0.0315354	Yes	No
Lung	508	CHST2	ENSG00000175040.5	3	0.00147323	0.0412504	28	0.0500321	No	No
Lung	508	SLC9A9	ENSG00000181804.14	3	0.000187997	0.00676789	36	0.0192034	Yes	No
Lung	508	C3orf58	ENSG00000181744.8	3	4.69577e-05	0.00145569	31	0.0115726	Yes	No
Lung	508	PLOD2	ENSG00000152952.11	3	8.10523e-05	0.00283683	35	0.0143299	Yes	No
Lung	508	PLSCR4	ENSG00000114698.14	3	6.08141e-05	0.00206768	34	0.0130324	Yes	No
Lung	508	PLSCR2	ENSG00000163746.11	3	0.00014733	0.00471455	32	0.0169817	Yes	No
Lung	508	PLSCR1	ENSG00000188313.12	3	0.000932199	0.0298304	32	0.040065	Yes	No
Lung	508	AGTR1	ENSG00000144891.17	3	4.85817e-05	0.00150603	31	0.011766	Yes	No
Lung	508	CPB1	ENSG00000153002.11	3	0.000548927	0.0170167	31	0.0289104	Yes	No
Lung	508	CPA3	ENSG00000163751.3	3	0.00010673	0.00330864	31	0.0150702	Yes	No
Lung	508	GYG1	ENSG00000163754.17	3	8.49984e-05	0.00254995	30	0.0138672	Yes	No
Lung	508	HLTF	ENSG00000071794.15	3	0.00086925	0.0269467	31	0.0374537	Yes	No
Lung	508	HPS3	ENSG00000163755.8	3	6.71393e-05	0.00208132	31	0.0130682	Yes	No
Lung	508	CP	ENSG00000047457.13	3	0.0013214	0.0409635	31	0.0497793	Yes	No
Lung	508	TM4SF18	ENSG00000163762.6	3	0.000257652	0.00772957	30	0.0202578	Yes	No
Lung	508	TM4SF1	ENSG00000169908.11	3	0.000425472	0.0127642	30	0.0250029	Yes	No
Lung	508	TM4SF4	ENSG00000169903.6	3	3.31523e-05	0.00099457	30	0.0103307	Yes	No
Lung	508	WWTR1	ENSG00000018408.14	3	0.000910769	0.0300554	33	0.0402696	Yes	No
Lung	508	COMMD2	ENSG00000114744.8	3	0.000107899	0.00323698	30	0.0149819	Yes	No
Lung	508	ANKUB1	ENSG00000206199.10	3	0.000139788	0.00433343	31	0.0164928	Yes	No
Lung	508	RNF13	ENSG00000082996.19	3	0.000817165	0.0253321	31	0.0360785	Yes	No
Lung	508	PFN2	ENSG00000070087.13	3	0.000857419	0.0257226	30	0.0364056	Yes	No
Lung	508	RP11-651P23.5	ENSG00000242791.2	3	0.00190606	0.0552759	29	0.0625134	No	No
Lung	508	TSC22D2	ENSG00000196428.12	3	0.000730816	0.0204629	28	0.0319152	Yes	No
Lung	508	SERP1	ENSG00000120742.10	3	0.00105957	0.0286084	27	0.0389446	Yes	No
Lung	508	EIF2A	ENSG00000144895.11	3	0.00142739	0.0385396	27	0.047643	Yes	No
Lung	508	SELENOT	ENSG00000198843.12	3	1.65019e-05	0.000445551	27	0.00830279	Yes	Yes
Lung	508	SIAH2	ENSG00000181788.3	3	0.00191237	0.0516341	27	0.059326	No	No
Lung	508	MED12L	ENSG00000144893.12	3	3.59222e-05	0.00111359	31	0.0107117	Yes	No
Lung	508	GPR171	ENSG00000174946.6	3	0.00122652	0.033116	27	0.0429203	Yes	No
Lung	508	P2RY14	ENSG00000174944.8	3	0.000906559	0.0253837	28	0.0361215	Yes	No
Lung	508	GPR87	ENSG00000138271.5	3	4.80111e-05	0.0012963	27	0.0112118	Yes	No
Lung	508	P2RY13	ENSG00000181631.6	3	0.000151942	0.00410242	27	0.0161618	Yes	No
Lung	508	P2RY12	ENSG00000169313.9	3	0.000291043	0.00785816	27	0.0203677	Yes	No
Lung	508	IGSF10	ENSG00000152580.8	3	0.000104167	0.0028125	27	0.0143119	Yes	No
Lung	508	AADACL2	ENSG00000197953.5	3	0.000109955	0.0029688	27	0.0145563	Yes	No
Lung	508	AADAC	ENSG00000114771.13	3	0.000620872	0.0167636	27	0.0286396	Yes	No
Lung	508	SUCNR1	ENSG00000198829.6	3	0.000347997	0.00939592	27	0.0219661	Yes	No
Lung	508	MBNL1	ENSG00000152601.17	3	0.000240645	0.00746	31	0.0200019	Yes	No
Lung	508	P2RY1	ENSG00000169860.6	3	6.06965e-05	0.0016995	28	0.0122164	Yes	No
Lung	508	RAP2B	ENSG00000181467.4	3	0.000436617	0.0126619	29	0.0249706	Yes	No
Lung	508	ARHGEF26	ENSG00000114790.12	3	0.000593763	0.0184066	31	0.0301461	Yes	No
Lung	508	DHX36	ENSG00000174953.13	3	0.00121089	0.0363267	30	0.0457289	Yes	No
Lung	508	MME	ENSG00000196549.10	3	4.07014e-05	0.00113964	28	0.0107842	Yes	No
Lung	508	RP11-451G4.2	ENSG00000240045.1	3	0.00125712	0.032685	26	0.0425461	Yes	No
Lung	508	PLCH1	ENSG00000114805.16	3	0.002711	0.0840409	31	0.088746	No	No
Lung	508	C3orf33	ENSG00000174928.15	3	0.00145234	0.0377609	26	0.0469585	Yes	No
Lung	508	SLC33A1	ENSG00000169359.13	3	1.37563e-05	0.000357663	26	0.00788259	Yes	Yes
Lung	508	GMPS	ENSG00000163655.15	3	0.0017191	0.0464156	27	0.0546932	No	No
Lung	508	KCNAB1	ENSG00000169282.17	3	0.000211431	0.00676579	32	0.0192034	Yes	No
Lung	508	SSR3	ENSG00000114850.6	3	1.36607e-05	0.000355179	26	0.0078558	Yes	Yes
Lung	508	TIPARP	ENSG00000163659.12	3	0.000244262	0.00659507	27	0.0190975	Yes	No
Lung	508	LINC00886	ENSG00000240875.5	3	0.00305958	0.0856683	28	0.0903258	No	No
Lung	508	LEKR1	ENSG00000197980.12	3	0.00153079	0.044393	29	0.0529518	No	No
Lung	508	LINC00880	ENSG00000243629.1	3	0.00220383	0.0595034	27	0.0662424	No	No
Lung	508	LINC00881	ENSG00000241135.5	3	0.000175155	0.00472918	27	0.0169916	Yes	No
Lung	508	CCNL1	ENSG00000163660.11	3	0.0010096	0.0272593	27	0.0377244	Yes	No
Lung	508	VEPH1	ENSG00000197415.11	3	0.000303514	0.00940893	31	0.0219813	Yes	No
Lung	508	PTX3	ENSG00000163661.3	3	0.00117486	0.0328962	28	0.0427158	Yes	No
Lung	508	PQLC2L	ENSG00000174899.10	3	7.38659e-05	0.00221598	30	0.0133161	Yes	No
Lung	508	SHOX2	ENSG00000168779.19	3	0.000340202	0.00952566	28	0.0220763	Yes	No
Lung	508	RSRC1	ENSG00000174891.12	3	0.00390715	0.128936	33	0.131549	No	No
Lung	508	MLF1	ENSG00000178053.17	3	0.000572899	0.0160412	28	0.027986	Yes	No
Lung	508	GFM1	ENSG00000168827.14	3	0.000401159	0.0108313	27	0.0232507	Yes	No
Lung	508	LXN	ENSG00000079257.7	3	0.00208666	0.0563399	27	0.0634465	No	No
Lung	508	RP11-379F4.7	ENSG00000272087.1	3	0.00146198	0.0380115	26	0.04721	Yes	No
Lung	508	RP11-379F4.6	ENSG00000272440.1	3	0.000530164	0.0137843	26	0.0259631	Yes	No
Lung	508	RARRES1	ENSG00000118849.9	3	1.04013e-05	0.000270434	26	0.00715725	Yes	Yes
Lung	508	MFSD1	ENSG00000118855.18	3	0.000304538	0.00822251	27	0.0208185	Yes	No
Lung	508	IQCJ-SCHIP1	ENSG00000283154.2	3	0.000196192	0.00725911	37	0.0197758	Yes	No
Lung	508	SCHIP1	ENSG00000151967.18	3	0.000293054	0.00703329	24	0.0194846	Yes	No
Lung	508	IL12A	ENSG00000168811.6	3	0.00236968	0.0568724	24	0.0639414	No	No
Lung	508	C3orf80	ENSG00000180044.5	3	0.000873308	0.0209594	24	0.0323548	Yes	No
Lung	508	IFT80	ENSG00000068885.14	3	0.00057326	0.0149048	26	0.0269882	Yes	No
Lung	508	SMC4	ENSG00000113810.15	3	0.000468723	0.0112494	24	0.0236374	Yes	No
Lung	508	TRIM59	ENSG00000213186.7	3	0.00328573	0.0821433	25	0.0869299	No	No
Lung	508	KPNA4	ENSG00000186432.8	3	0.00178363	0.0463745	26	0.0546522	No	No
Lung	508	PPM1L	ENSG00000163590.13	3	0.0025946	0.0856218	33	0.090287	No	No
Lung	508	B3GALNT1	ENSG00000169255.13	3	0.000656588	0.0190411	29	0.0307087	Yes	No
Lung	508	NMD3	ENSG00000169251.12	3	0.00154792	0.0479855	31	0.0560776	No	No
Lung	508	SPTSSB	ENSG00000196542.8	3	0.000391555	0.0117466	30	0.0240857	Yes	No
Lung	508	LINC02067	ENSG00000240567.1	3	0.000199929	0.00639772	32	0.0189032	Yes	No
Lung	508	SLITRK3	ENSG00000121871.3	3	0.000340138	0.00952385	28	0.0220763	Yes	No
Lung	508	BCHE	ENSG00000114200.9	3	1.19938e-05	0.000395794	33	0.00818864	Yes	Yes
Lung	508	ZBBX	ENSG00000169064.12	3	0.000556924	0.0183785	33	0.0301213	Yes	No
Lung	508	SERPINI2	ENSG00000114204.14	3	0.00154816	0.0448966	29	0.0533778	No	No
Lung	508	WDR49	ENSG00000174776.10	3	9.29262e-06	0.000278778	30	0.00724219	Yes	Yes
Lung	508	PDCD10	ENSG00000114209.14	3	9.14315e-05	0.00246865	27	0.0137391	Yes	No
Lung	508	SERPINI1	ENSG00000163536.12	3	0.00212365	0.0573386	27	0.0643604	No	No
Lung	508	GOLIM4	ENSG00000173905.8	3	0.00163527	0.0425171	26	0.0512007	No	No
Lung	508	LINC02082	ENSG00000242268.2	3	0.00571616	0.14862	26	0.150688	No	No
Lung	508	RP11-368I23.3	ENSG00000272797.1	3	0.000417922	0.010448	25	0.0229125	Yes	No
Lung	508	MECOM	ENSG00000085276.17	3	5.37126e-05	0.0017188	32	0.0122351	Yes	No
Lung	508	ACTRT3	ENSG00000184378.2	3	0.00123093	0.0320041	26	0.0419592	Yes	No
Lung	508	MYNN	ENSG00000085274.15	3	0.00103892	0.027012	26	0.0375091	Yes	No
Lung	508	LRRC34	ENSG00000171757.15	3	0.00174877	0.045468	26	0.0538812	No	No
Lung	508	LRRIQ4	ENSG00000188306.6	3	0.00130622	0.0339616	26	0.0436448	Yes	No
Lung	508	LRRC31	ENSG00000114248.9	3	1.59697e-05	0.000415213	26	0.00827615	Yes	Yes
Lung	508	SEC62	ENSG00000008952.16	3	0.0020053	0.0521377	26	0.0597677	No	No
Lung	508	GPR160	ENSG00000173890.16	3	0.00060268	0.0156697	26	0.02765	Yes	No
Lung	508	PHC3	ENSG00000173889.15	3	0.00284654	0.07401	26	0.0794585	No	No
Lung	508	PRKCI	ENSG00000163558.12	3	0.00163462	0.0425001	26	0.0511972	No	No
Lung	508	SKIL	ENSG00000136603.13	3	6.5487e-05	0.00170266	26	0.0122164	Yes	No
Lung	508	RP11-469J4.3	ENSG00000242578.1	3	0.000770811	0.0200411	26	0.0315385	Yes	No
Lung	508	CLDN11	ENSG00000013297.10	3	0.000168578	0.00556306	33	0.0179158	Yes	No
Lung	508	RPL22L1	ENSG00000163584.17	3	0.00047044	0.0127019	27	0.0249706	Yes	No
Lung	508	EIF5A2	ENSG00000163577.7	3	2.51888e-05	0.000705286	28	0.00940019	Yes	Yes
Lung	508	TNIK	ENSG00000154310.16	3	0.000152142	0.00486854	32	0.0171544	Yes	No
Lung	508	PLD1	ENSG00000075651.15	3	0.000424213	0.0135748	32	0.0257611	Yes	No
Lung	508	TMEM212	ENSG00000186329.9	3	0.000124875	0.00374624	30	0.0156267	Yes	No
Lung	508	FNDC3B	ENSG00000075420.12	3	0.00063073	0.0214448	34	0.0327681	Yes	No
Lung	508	TNFSF10	ENSG00000121858.10	3	0.00013707	0.00397504	29	0.0159652	Yes	No
Lung	508	LINC02068	ENSG00000223387.6	3	3.10404e-05	0.000900171	29	0.0100607	Yes	No
Lung	508	NCEH1	ENSG00000144959.9	3	0.000154489	0.00463466	30	0.016893	Yes	No
Lung	508	ECT2	ENSG00000114346.13	3	6.28036e-05	0.0018213	29	0.0124496	Yes	No
Lung	508	NLGN1	ENSG00000169760.17	3	0.000656293	0.0282206	43	0.0386062	Yes	No
Lung	508	NAALADL2	ENSG00000177694.15	3	4.78677e-05	0.00244125	51	0.0136975	Yes	No
Lung	508	TBL1XR1	ENSG00000177565.16	3	0.00443224	0.141832	32	0.144065	No	No
Lung	508	LINC00578	ENSG00000228221.5	3	6.04461e-05	0.00199472	33	0.0128502	Yes	No
Lung	508	RP11-114M1.1	ENSG00000228561.2	3	1.66169e-05	0.000465274	28	0.00839753	Yes	Yes
Lung	508	LINC02015	ENSG00000231574.5	3	8.13312e-05	0.00235861	29	0.0135578	Yes	No
Lung	508	RP11-33A14.1	ENSG00000223930.5	3	0.000251948	0.00730648	29	0.0198287	Yes	No
Lung	508	KCNMB2	ENSG00000197584.11	3	0.000437565	0.0144396	33	0.0265565	Yes	No
Lung	508	ZMAT3	ENSG00000172667.10	3	0.00159553	0.0414838	26	0.0502299	No	No
Lung	508	PIK3CA	ENSG00000121879.3	3	2.84059e-05	0.00076696	27	0.00960841	Yes	Yes
Lung	508	KCNMB3	ENSG00000171121.16	3	0.000316132	0.00821944	26	0.0208137	Yes	No
Lung	508	ZNF639	ENSG00000121864.9	3	5.31703e-05	0.00138243	26	0.0114167	Yes	No
Lung	508	RP11-255C15.3	ENSG00000260743.1	3	2.8159e-05	0.000732134	26	0.00952478	Yes	Yes
Lung	508	MFN1	ENSG00000171109.18	3	0.00233192	0.0629617	27	0.069377	No	No
Lung	508	GNB4	ENSG00000114450.9	3	0.00185688	0.0501358	27	0.0579563	No	No
Lung	508	ACTL6A	ENSG00000136518.16	3	0.000662049	0.0172133	26	0.029105	Yes	No
Lung	508	MRPL47	ENSG00000136522.13	3	7.52703e-06	0.000195703	26	0.00636657	Yes	Yes
Lung	508	NDUFB5	ENSG00000136521.12	3	0.000384841	0.0100059	26	0.0225499	Yes	No
Lung	508	USP13	ENSG00000058056.8	3	2.79644e-05	0.000783004	28	0.00962526	Yes	Yes
Lung	508	PEX5L	ENSG00000114757.18	3	0.00137082	0.0383831	28	0.047516	Yes	No
Lung	508	RP11-494H4.3	ENSG00000270178.1	3	0.0015538	0.0403989	26	0.0493051	Yes	No
Lung	508	TTC14	ENSG00000163728.10	3	0.00432269	0.0950992	22	0.0992723	No	No
Lung	508	CCDC39	ENSG00000145075.11	3	0.000149913	0.00374784	25	0.0156271	Yes	No
Lung	508	FXR1	ENSG00000114416.17	3	0.00433087	0.0996101	23	0.103545	No	No
Lung	508	DNAJC19	ENSG00000205981.6	3	0.00340504	0.0715058	21	0.0771759	No	No
Lung	508	SOX2	ENSG00000181449.3	3	4.2335e-06	8.46699e-05	20	0.00482307	Yes	Yes
Lung	508	ATP11B	ENSG00000058063.15	3	0.000419219	0.0113189	27	0.0237004	Yes	No
Lung	508	DCUN1D1	ENSG00000043093.13	3	0.000184702	0.00480226	26	0.0170955	Yes	No
Lung	508	MCCC1	ENSG00000078070.12	3	0.00016157	0.00436239	27	0.0165392	Yes	No
Lung	508	LAMP3	ENSG00000078081.7	3	0.000426939	0.0111004	26	0.0234918	Yes	No
Lung	508	MCF2L2	ENSG00000053524.12	3	3.2747e-05	0.000949663	29	0.0102343	Yes	No
Lung	508	B3GNT5	ENSG00000176597.11	3	9.02625e-05	0.00243709	27	0.0136975	Yes	No
Lung	508	KLHL6	ENSG00000172578.11	3	6.3189e-05	0.00183248	29	0.0124777	Yes	No
Lung	508	KLHL24	ENSG00000114796.15	3	0.00109759	0.0329277	30	0.0427418	Yes	No
Lung	508	YEATS2	ENSG00000163872.15	3	0.000597771	0.0185309	31	0.0302402	Yes	No
Lung	508	MAP6D1	ENSG00000180834.7	3	0.00151973	0.0440723	29	0.0526368	No	No
Lung	508	PARL	ENSG00000175193.13	3	0.000589626	0.0176888	30	0.029521	Yes	No
Lung	508	ABCC5	ENSG00000114770.16	3	0.00120894	0.0362683	30	0.045674	Yes	No
Lung	508	HTR3C	ENSG00000178084.1	3	0.00070485	0.0204407	29	0.0319073	Yes	No
Lung	508	RP11-778D9.13	ENSG00000273181.1	3	0.000153004	0.00459013	30	0.0168571	Yes	No
Lung	508	EIF2B5	ENSG00000145191.12	3	1.80859e-05	0.000542576	30	0.00875033	Yes	Yes
Lung	508	DVL3	ENSG00000161202.17	3	0.000149668	0.00449005	30	0.0167176	Yes	No
Lung	508	AP2M1	ENSG00000161203.13	3	0.000709894	0.0212968	30	0.0326367	Yes	No
Lung	508	ABCF3	ENSG00000161204.11	3	0.000993297	0.0297989	30	0.0400285	Yes	No
Lung	508	VWA5B2	ENSG00000145198.14	3	0.000292922	0.00878767	30	0.0213397	Yes	No
Lung	508	ALG3	ENSG00000214160.9	3	0.000110106	0.00330317	30	0.0150637	Yes	No
Lung	508	ECE2	ENSG00000145194.17	3	0.000119598	0.00358793	30	0.0154485	Yes	No
Lung	508	CAMK2N2	ENSG00000163888.3	3	0.00350612	0.105184	30	0.108779	No	No
Lung	508	PSMD2	ENSG00000175166.16	3	0.00031202	0.00936059	30	0.0219358	Yes	No
Lung	508	EIF4G1	ENSG00000114867.20	3	0.000719614	0.0215884	30	0.0328844	Yes	No
Lung	508	FAM131A	ENSG00000175182.14	3	0.000804371	0.0233268	29	0.0343495	Yes	No
Lung	508	CLCN2	ENSG00000114859.15	3	0.000933153	0.0270614	29	0.0375457	Yes	No
Lung	508	POLR2H	ENSG00000163882.9	3	0.00268337	0.0778178	29	0.0830048	No	No
Lung	508	THPO	ENSG00000090534.17	3	0.000902683	0.0261778	29	0.0368034	Yes	No
Lung	508	CHRD	ENSG00000090539.15	3	0.00017069	0.00495001	29	0.0172288	Yes	No
Lung	508	EPHB3	ENSG00000182580.2	3	0.000477655	0.0133743	28	0.0256102	Yes	No
Lung	508	MAGEF1	ENSG00000177383.4	3	0.000682762	0.0184346	27	0.0301758	Yes	No
Lung	508	RP11-329B9.4	ENSG00000272970.1	3	1.71912e-05	0.000464163	27	0.00839753	Yes	Yes
Lung	508	RP11-329B9.3	ENSG00000273403.1	3	0.0011629	0.0302354	26	0.0404393	Yes	No
Lung	508	RP11-329B9.5	ENSG00000272922.1	3	0.000516892	0.0134392	26	0.0256615	Yes	No
Lung	508	VPS8	ENSG00000156931.15	3	2.2217e-05	0.000644292	29	0.00926069	Yes	Yes
Lung	508	C3orf70	ENSG00000187068.2	3	0.000232875	0.00605474	26	0.0184502	Yes	No
Lung	508	EHHADH	ENSG00000113790.10	3	1.38065e-06	3.72775e-05	27	0.00365327	Yes	Yes
Lung	508	MAP3K13	ENSG00000073803.13	3	0.000818207	0.023728	29	0.0346574	Yes	No
Lung	508	TMEM41A	ENSG00000163900.10	3	0.000121358	0.0031553	26	0.0148623	Yes	No
Lung	508	LIPH	ENSG00000163898.9	3	0.000580482	0.0150925	26	0.0271455	Yes	No
Lung	508	SENP2	ENSG00000163904.12	3	0.00125979	0.0314946	25	0.0414727	Yes	No
Lung	508	IGF2BP2	ENSG00000073792.15	3	3.29257e-05	0.00092192	28	0.0101342	Yes	No
Lung	508	TRA2B	ENSG00000136527.17	3	0.000911123	0.0236892	26	0.0346416	Yes	No
Lung	508	ETV5	ENSG00000244405.7	3	0.000846678	0.023707	28	0.0346512	Yes	No
Lung	508	DGKG	ENSG00000058866.14	3	0.000409858	0.0118859	29	0.0242156	Yes	No
Lung	508	CRYGS	ENSG00000213139.7	3	0.000152655	0.00427434	28	0.016413	Yes	No
Lung	508	TBCCD1	ENSG00000113838.12	3	0.000486502	0.0141086	29	0.0262561	Yes	No
Lung	508	DNAJB11	ENSG00000090520.11	3	0.000537572	0.0155896	29	0.0275768	Yes	No
Lung	508	AHSG	ENSG00000145192.12	3	0.000112009	0.00324826	29	0.0150218	Yes	No
Lung	508	HRG	ENSG00000113905.4	3	0.000195224	0.0056615	29	0.0180111	Yes	No
Lung	508	KNG1	ENSG00000113889.11	3	0.000112259	0.00336777	30	0.0151126	Yes	No
Lung	508	EIF4A2	ENSG00000156976.16	3	0.00117954	0.0353861	30	0.0449059	Yes	No
Lung	508	RFC4	ENSG00000163918.10	3	0.00236474	0.0709423	30	0.0766609	No	No
Lung	508	LINC02043	ENSG00000232233.1	3	0.00019264	0.00577921	30	0.0181555	Yes	No
Lung	508	ADIPOQ	ENSG00000181092.9	3	0.000794992	0.0238498	30	0.0347512	Yes	No
Lung	508	ST6GAL1	ENSG00000073849.14	3	0.000343384	0.0109883	32	0.0233885	Yes	No
Lung	508	RPL39L	ENSG00000163923.9	3	0.000105338	0.00337082	32	0.0151126	Yes	No
Lung	508	MASP1	ENSG00000127241.16	3	0.000118267	0.00378454	32	0.0156669	Yes	No
Lung	508	RTP4	ENSG00000136514.2	3	5.41879e-05	0.00167982	31	0.0121983	Yes	No
Lung	508	BCL6	ENSG00000113916.17	3	0.000248809	0.00746428	30	0.0200019	Yes	No
Lung	508	RP11-211G3.2	ENSG00000223401.2	3	0.000682502	0.020475	30	0.0319213	Yes	No
Lung	508	RP11-30O15.1	ENSG00000224049.1	3	0.00060245	0.0180735	30	0.0298811	Yes	No
Lung	508	LPP	ENSG00000145012.13	3	0.00043407	0.0169287	39	0.0288058	Yes	No
Lung	508	TPRG1-AS1	ENSG00000234076.1	3	1.65316e-05	0.000479418	29	0.0084518	Yes	Yes
Lung	508	TPRG1	ENSG00000188001.9	3	0.0013492	0.0485713	36	0.0565737	No	No
Lung	508	TP63	ENSG00000073282.12	3	1.38204e-05	0.000511355	37	0.00865251	Yes	Yes
Lung	508	P3H2	ENSG00000090530.9	3	1.23187e-05	0.000455793	37	0.00835126	Yes	Yes
Lung	508	CLDN1	ENSG00000163347.5	3	0.000971465	0.0359442	37	0.0453889	Yes	No
Lung	508	CLDN16	ENSG00000113946.3	3	0.000596031	0.0226492	38	0.0338045	Yes	No
Lung	508	IL1RAP	ENSG00000196083.9	3	0.000113296	0.00453184	40	0.0167958	Yes	No
Lung	508	OSTN	ENSG00000188729.6	3	0.000218902	0.00853718	39	0.021137	Yes	No
Lung	508	UTS2B	ENSG00000188958.9	3	0.000752242	0.0293375	39	0.0396235	Yes	No
Lung	508	CCDC50	ENSG00000152492.13	3	4.54413e-05	0.00177221	39	0.0123735	Yes	No
Lung	508	FGF12	ENSG00000114279.13	3	0.000512515	0.0225507	44	0.0337247	Yes	No
Lung	508	MB21D2	ENSG00000180611.6	3	0.000956573	0.0325235	34	0.0424038	Yes	No
Lung	508	HRASLS	ENSG00000127252.5	3	8.63432e-05	0.00276298	32	0.0142198	Yes	No
Lung	508	ATP13A5	ENSG00000187527.10	3	0.000117437	0.00399287	34	0.0159844	Yes	No
Lung	508	ATP13A4	ENSG00000127249.14	3	0.000395912	0.0142528	36	0.0264143	Yes	No
Lung	508	OPA1	ENSG00000198836.8	3	2.4245e-05	0.000872819	36	0.00999051	Yes	Yes
Lung	508	LINC02038	ENSG00000229155.1	3	0.000548334	0.0191917	35	0.0308552	Yes	No
Lung	508	LINC02026	ENSG00000214146.2	3	0.000291302	0.0107782	37	0.0232064	Yes	No
Lung	508	HES1	ENSG00000114315.3	3	0.000133173	0.0049274	37	0.0172176	Yes	No
Lung	508	LINC02036	ENSG00000225742.5	3	7.67483e-05	0.00299318	39	0.0145959	Yes	No
Lung	508	LRRC15	ENSG00000172061.8	3	0.000783736	0.029782	38	0.0400144	Yes	No
Lung	508	GP5	ENSG00000178732.5	3	2.28079e-05	0.000866701	38	0.00998911	Yes	Yes
Lung	508	ATP13A3	ENSG00000133657.14	3	5.24837e-05	0.00204686	39	0.0130023	Yes	No
Lung	508	TMEM44	ENSG00000145014.17	3	4.37895e-05	0.00170779	39	0.0122205	Yes	No
Lung	508	RP11-534C12.1	ENSG00000272707.1	3	0.000688233	0.0268411	39	0.0373767	Yes	No
Lung	508	LSG1	ENSG00000041802.10	3	0.000322495	0.0125773	39	0.0249041	Yes	No
Lung	508	FAM43A	ENSG00000185112.5	3	0.000206414	0.00784374	38	0.0203677	Yes	No
Lung	508	XXYLT1	ENSG00000173950.15	3	0.000329425	0.0141653	43	0.0263282	Yes	No
Lung	508	ACAP2	ENSG00000114331.13	3	0.000231273	0.0094822	41	0.0220386	Yes	No
Lung	508	PPP1R2	ENSG00000184203.7	3	0.000139048	0.00528381	38	0.0175613	Yes	No
Lung	508	APOD	ENSG00000189058.8	3	0.000429709	0.0158992	37	0.0278443	Yes	No
Lung	508	AC069513.4	ENSG00000229178.1	3	0.00014162	0.00523995	37	0.0175231	Yes	No
Lung	508	MUC20	ENSG00000176945.16	3	0.00039668	0.0146772	37	0.0268238	Yes	No
Lung	508	MUC4	ENSG00000145113.21	3	0.000685154	0.0260358	38	0.0366677	Yes	No
Lung	508	TNK2	ENSG00000061938.16	3	0.000540617	0.0194622	36	0.0310536	Yes	No
Lung	508	RP11-480A16.1	ENSG00000260261.1	3	0.00022062	0.00750108	34	0.0200274	Yes	No
Lung	508	TFRC	ENSG00000072274.12	3	3.76909e-07	1.28149e-05	34	0.00226578	Yes	Yes
Lung	508	LINC00885	ENSG00000224652.1	3	0.000147291	0.0047133	32	0.0169805	Yes	No
Lung	508	ZDHHC19	ENSG00000163958.13	3	0.000286117	0.00886962	31	0.0214179	Yes	No
Lung	508	SLC51A	ENSG00000163959.9	3	0.000155517	0.00482104	31	0.0171188	Yes	No
Lung	508	PCYT1A	ENSG00000161217.11	3	0.000144277	0.00447258	31	0.0166922	Yes	No
Lung	508	TCTEX1D2	ENSG00000213123.10	3	0.000116773	0.00361997	31	0.015461	Yes	No
Lung	508	TM4SF19	ENSG00000145107.15	3	0.00185009	0.0573528	31	0.0643635	No	No
Lung	508	UBXN7	ENSG00000163960.11	3	0.000709076	0.0226904	32	0.0338417	Yes	No
Lung	508	RNF168	ENSG00000163961.4	3	0.000512157	0.016389	32	0.0282827	Yes	No
Lung	508	WDR53	ENSG00000185798.7	3	0.000584231	0.0186954	32	0.0303753	Yes	No
Lung	508	FBXO45	ENSG00000174013.7	3	0.000313104	0.0100193	32	0.0225598	Yes	No
Lung	508	NRROS	ENSG00000174004.5	3	2.01416e-05	0.000644533	32	0.00926069	Yes	Yes
Lung	508	CEP19	ENSG00000174007.7	3	0.000102489	0.00327964	32	0.0150472	Yes	No
Lung	508	PIGX	ENSG00000163964.14	3	0.000447207	0.0143106	32	0.0264701	Yes	No
Lung	508	PAK2	ENSG00000180370.10	3	0.0010038	0.0331255	33	0.0429295	Yes	No
Lung	508	SENP5	ENSG00000119231.10	3	0.000278258	0.00890427	32	0.0214596	Yes	No
Lung	508	NCBP2	ENSG00000114503.10	3	3.35722e-05	0.00104074	31	0.0104022	Yes	No
Lung	508	NCBP2-AS2	ENSG00000270170.1	3	7.90229e-05	0.00244971	31	0.0137129	Yes	No
Lung	508	PIGZ	ENSG00000119227.7	3	9.34558e-05	0.00289713	31	0.014446	Yes	No
Lung	508	MELTF	ENSG00000163975.11	3	0.000205968	0.00638501	31	0.0188776	Yes	No
Lung	508	DLG1	ENSG00000075711.20	3	0.000527585	0.0168827	32	0.0287618	Yes	No
Lung	508	AC128709.3	ENSG00000235126.1	3	0.00266866	0.0693852	26	0.0751973	No	No
Lung	508	AC128709.2	ENSG00000237167.1	3	0.000307897	0.00800533	26	0.020515	Yes	No
Lung	508	LINC02012	ENSG00000272989.1	3	0.00024953	0.00623826	25	0.0186559	Yes	No
Lung	508	BDH1	ENSG00000161267.11	3	0.00193391	0.0483478	25	0.0563911	No	No
Lung	508	RP11-496H1.2	ENSG00000273308.1	3	0.00220104	0.0484229	22	0.0564468	No	No
Lung	508	AC024560.2	ENSG00000236833.1	3	0.00102721	0.0225987	22	0.0337587	Yes	No
Lung	508	RUBCN	ENSG00000145016.15	3	0.00012797	0.00281534	22	0.0143119	Yes	No
Lung	508	FYTTD1	ENSG00000122068.12	3	0.000124908	0.00249817	20	0.0137899	Yes	No
Lung	508	RP11-803P9.1	ENSG00000273375.1	3	0.00183458	0.0366915	20	0.0460572	Yes	No
Lung	508	LRCH3	ENSG00000186001.12	3	0.000186176	0.00353734	19	0.0153858	Yes	No
Lung	508	IQCG	ENSG00000114473.13	3	0.00407475	0.0733455	18	0.0788135	No	No
Lung	508	RPL35A	ENSG00000182899.14	3	0.00016642	0.00282913	17	0.0143181	Yes	No
Lung	508	LMLN	ENSG00000185621.11	3	3.17276e-05	0.00053937	17	0.00874826	Yes	Yes
Lung	508	ZNF595	ENSG00000272602.5	4	0.000784118	0.0125459	16	0.0249001	Yes	No
Lung	508	ZNF718	ENSG00000250312.6	4	0.000868148	0.0147585	17	0.0268619	Yes	No
Lung	508	ZNF732	ENSG00000186777.11	4	0.00134869	0.0269739	20	0.0374746	Yes	No
Lung	508	ZNF141	ENSG00000131127.13	4	0.000942022	0.0197825	21	0.0313092	Yes	No
Lung	508	RP11-2H3.6	ENSG00000272885.1	4	0.00159679	0.0335326	21	0.0432731	Yes	No
Lung	508	ZNF721	ENSG00000182903.15	4	0.00118214	0.0271892	23	0.0376526	Yes	No
Lung	508	PIGG	ENSG00000174227.15	4	0.0004534	0.0108816	24	0.0233028	Yes	No
Lung	508	PDE6B	ENSG00000133256.12	4	0.000402379	0.0104619	26	0.0229157	Yes	No
Lung	508	ATP5I	ENSG00000169020.9	4	0.000279067	0.00753481	27	0.0200583	Yes	No
Lung	508	MYL5	ENSG00000215375.6	4	0.00182494	0.0492733	27	0.0572351	No	No
Lung	508	MFSD7	ENSG00000169026.12	4	8.41766e-05	0.00227277	27	0.0134477	Yes	No
Lung	508	PCGF3	ENSG00000185619.18	4	3.57678e-05	0.0010015	28	0.0103654	Yes	No
Lung	508	CPLX1	ENSG00000168993.14	4	0.000650588	0.0188671	29	0.0305633	Yes	No
Lung	508	GAK	ENSG00000178950.16	4	0.00457179	0.137154	30	0.139496	No	No
Lung	508	TMEM175	ENSG00000127419.16	4	0.000186137	0.00558411	30	0.0179369	Yes	No
Lung	508	DGKQ	ENSG00000145214.13	4	0.00181029	0.0543087	30	0.0616335	No	No
Lung	508	SLC26A1	ENSG00000145217.13	4	2.29702e-05	0.000689106	30	0.00933213	Yes	Yes
Lung	508	IDUA	ENSG00000127415.12	4	0.000617378	0.0185213	30	0.0302385	Yes	No
Lung	508	FGFRL1	ENSG00000127418.14	4	0.000223857	0.00671572	30	0.0191805	Yes	No
Lung	508	RNF212	ENSG00000178222.12	4	0.00223052	0.0691461	31	0.0749768	No	No
Lung	508	SPON2	ENSG00000159674.11	4	0.00228602	0.0708667	31	0.0765974	No	No
Lung	508	CTBP1	ENSG00000159692.15	4	0.00289415	0.0897187	31	0.0941956	No	No
Lung	508	MAEA	ENSG00000090316.15	4	0.00221447	0.0686487	31	0.0745034	No	No
Lung	508	UVSSA	ENSG00000163945.15	4	0.00462263	0.143302	31	0.145502	No	No
Lung	508	CRIPAK	ENSG00000179979.8	4	0.000107027	0.00331783	31	0.0150862	Yes	No
Lung	508	RP13-1016M1.2	ENSG00000272783.1	4	0.000153908	0.00477114	31	0.0170467	Yes	No
Lung	508	RP11-1398P2.1	ENSG00000244459.2	4	0.000446437	0.0138395	31	0.0259916	Yes	No
Lung	508	FAM53A	ENSG00000174137.12	4	5.68308e-11	1.81858e-09	32	4.22344e-06	Yes	Yes
Lung	508	SLBP	ENSG00000163950.12	4	0.001686	0.0522661	31	0.059875	No	No
Lung	508	RP11-572O17.1	ENSG00000270195.1	4	0.000139318	0.00431886	31	0.0164662	Yes	No
Lung	508	TMEM129	ENSG00000168936.10	4	0.000966988	0.0299766	31	0.0402091	Yes	No
Lung	508	TACC3	ENSG00000013810.18	4	0.000270254	0.00837788	31	0.0209869	Yes	No
Lung	508	FGFR3	ENSG00000068078.17	4	0.000852677	0.026433	31	0.0370342	Yes	No
Lung	508	LETM1	ENSG00000168924.14	4	0.000462722	0.0148071	32	0.0268995	Yes	No
Lung	508	NSD2	ENSG00000109685.17	4	0.000169115	0.00541166	32	0.0177254	Yes	No
Lung	508	NELFA	ENSG00000185049.14	4	0.00253683	0.0786416	31	0.0837777	No	No
Lung	508	C4orf48	ENSG00000243449.6	4	0.000627124	0.0188137	30	0.0305142	Yes	No
Lung	508	NAT8L	ENSG00000185818.7	4	0.000594114	0.0178234	30	0.029634	Yes	No
Lung	508	POLN	ENSG00000130997.16	4	0.000870635	0.0269897	31	0.0374902	Yes	No
Lung	508	HAUS3	ENSG00000214367.7	4	0.000317066	0.0091949	29	0.0217842	Yes	No
Lung	508	MXD4	ENSG00000123933.16	4	0.00163385	0.0473815	29	0.0555466	No	No
Lung	508	ZFYVE28	ENSG00000159733.13	4	0.000716387	0.022208	31	0.0333878	Yes	No
Lung	508	CFAP99	ENSG00000206113.10	4	0.000503921	0.0146137	29	0.0267812	Yes	No
Lung	508	RNF4	ENSG00000063978.15	4	0.00148496	0.0445487	30	0.0530694	No	No
Lung	508	FAM193A	ENSG00000125386.15	4	0.000543859	0.0179474	33	0.0297694	Yes	No
Lung	508	TNIP2	ENSG00000168884.14	4	1.9437e-05	0.000563672	29	0.00880039	Yes	Yes
Lung	508	SH3BP2	ENSG00000087266.15	4	0.000829808	0.0248942	30	0.0356827	Yes	No
Lung	508	ADD1	ENSG00000087274.16	4	0.000782344	0.025035	32	0.0358257	Yes	No
Lung	508	MFSD10	ENSG00000109736.14	4	0.000499835	0.0159947	32	0.0279307	Yes	No
Lung	508	NOP14	ENSG00000087269.15	4	0.000310274	0.010239	33	0.0226987	Yes	No
Lung	508	GRK4	ENSG00000125388.19	4	0.000375061	0.0131271	35	0.0254051	Yes	No
Lung	508	HTT	ENSG00000197386.10	4	3.9659e-05	0.00158636	40	0.0119431	Yes	No
Lung	508	MSANTD1	ENSG00000188981.10	4	0.000357089	0.0139265	39	0.0260853	Yes	No
Lung	508	RGS12	ENSG00000159788.18	4	0.000280217	0.0114889	41	0.0238374	Yes	No
Lung	508	HGFAC	ENSG00000109758.8	4	0.000318331	0.0120966	38	0.0244285	Yes	No
Lung	508	DOK7	ENSG00000175920.16	4	0.000473342	0.017987	38	0.0298044	Yes	No
Lung	508	LRPAP1	ENSG00000163956.10	4	0.000220122	0.00836465	38	0.0209838	Yes	No
Lung	508	AC141928.1	ENSG00000250986.1	4	4.21238e-05	0.00164283	39	0.0121024	Yes	No
Lung	508	ADRA2C	ENSG00000184160.7	4	0.000959472	0.0374194	39	0.0466932	Yes	No
Lung	508	TMEM128	ENSG00000132406.11	4	0.000144069	0.00619499	43	0.018597	Yes	No
Lung	508	LYAR	ENSG00000145220.13	4	0.000299336	0.0128715	43	0.0251235	Yes	No
Lung	508	ZBTB49	ENSG00000168826.15	4	0.000581205	0.025573	44	0.0362965	Yes	No
Lung	508	NSG1	ENSG00000168824.14	4	5.99285e-06	0.000269678	45	0.00714744	Yes	Yes
Lung	508	STX18	ENSG00000168818.9	4	2.51874e-06	0.000118381	47	0.00537751	Yes	Yes
Lung	508	MSX1	ENSG00000163132.6	4	0.000247753	0.0109011	44	0.023316	Yes	No
Lung	508	CYTL1	ENSG00000170891.10	4	9.72266e-08	4.18074e-06	43	0.00137663	Yes	Yes
Lung	508	STK32B	ENSG00000152953.12	4	0.000302435	0.0154242	51	0.0274386	Yes	No
Lung	508	EVC2	ENSG00000173040.12	4	0.000707532	0.0311314	44	0.0411876	Yes	No
Lung	508	EVC	ENSG00000072840.12	4	3.07295e-05	0.0013521	44	0.0113409	Yes	No
Lung	508	CRMP1	ENSG00000072832.14	4	0.00136961	0.0602628	44	0.0669511	No	No
Lung	508	C4orf50	ENSG00000181215.14	4	0.000122092	0.00524994	43	0.0175334	Yes	No
Lung	508	JAKMIP1	ENSG00000152969.17	4	0.000157825	0.00678648	43	0.0192034	Yes	No
Lung	508	WFS1	ENSG00000109501.13	4	6.59383e-05	0.00270347	41	0.0140773	Yes	No
Lung	508	PPP2R2C	ENSG00000074211.13	4	0.000688929	0.0323797	47	0.0422845	Yes	No
Lung	508	MAN2B2	ENSG00000013288.8	4	8.81418e-05	0.0037901	43	0.0156711	Yes	No
Lung	508	MRFAP1	ENSG00000179010.14	4	8.9622e-05	0.00376413	42	0.0156416	Yes	No
Lung	508	RP11-539L10.3	ENSG00000251580.1	4	0.00108987	0.0457746	42	0.0541271	No	No
Lung	508	AC093323.3	ENSG00000170846.16	4	0.00107855	0.0452992	42	0.0537154	No	No
Lung	508	RP11-539L10.2	ENSG00000246526.2	4	7.97868e-05	0.00335105	42	0.0151004	Yes	No
Lung	508	S100P	ENSG00000163993.6	4	6.80775e-05	0.00285925	42	0.0143729	Yes	No
Lung	508	MRFAP1L1	ENSG00000178988.10	4	8.44789e-05	0.00354811	42	0.0153948	Yes	No
Lung	508	BLOC1S4	ENSG00000186222.4	4	1.53065e-05	0.000642871	42	0.00926069	Yes	Yes
Lung	508	KIAA0232	ENSG00000170871.11	4	0.00034517	0.0151875	44	0.0272306	Yes	No
Lung	508	TBC1D14	ENSG00000132405.18	4	0.000612	0.02754	45	0.0379715	Yes	No
Lung	508	CCDC96	ENSG00000173013.5	4	7.86586e-05	0.003225	41	0.0149719	Yes	No
Lung	508	TADA2B	ENSG00000173011.11	4	0.00237086	0.0995762	42	0.103515	No	No
Lung	508	GRPEL1	ENSG00000109519.12	4	0.000671487	0.0282024	42	0.0385946	Yes	No
Lung	508	RP11-367J11.3	ENSG00000245468.3	4	0.00042222	0.0177333	42	0.0295385	Yes	No
Lung	508	SORCS2	ENSG00000184985.16	4	0.000396758	0.0210282	53	0.0324083	Yes	No
Lung	508	PSAPL1	ENSG00000178597.6	4	0.000174941	0.00734752	42	0.0198673	Yes	No
Lung	508	AFAP1	ENSG00000196526.10	4	8.8259e-05	0.00397166	45	0.0159614	Yes	No
Lung	508	ABLIM2	ENSG00000163995.19	4	6.25751e-05	0.00312876	50	0.0148565	Yes	No
Lung	508	SH3TC1	ENSG00000125089.16	4	0.000155353	0.00714624	46	0.0196644	Yes	No
Lung	508	HTRA3	ENSG00000170801.9	4	0.000503173	0.0221396	44	0.0333342	Yes	No
Lung	508	RP11-774O3.3	ENSG00000251615.3	4	0.000236489	0.00993255	42	0.022488	Yes	No
Lung	508	ACOX3	ENSG00000087008.15	4	6.73969e-05	0.00303286	45	0.0146624	Yes	No
Lung	508	TRMT44	ENSG00000155275.18	4	0.00104408	0.0448956	43	0.0533778	No	No
Lung	508	RP11-689P11.2	ENSG00000205959.3	4	0.000363986	0.0152874	42	0.0273301	Yes	No
Lung	508	CPZ	ENSG00000109625.18	4	0.000908513	0.0381575	42	0.047336	Yes	No
Lung	508	SLC2A9	ENSG00000109667.11	4	0.000235484	0.0101258	43	0.022611	Yes	No
Lung	508	DRD5	ENSG00000169676.5	4	0.0013761	0.053668	39	0.0610406	No	No
Lung	508	WDR1	ENSG00000071127.16	4	2.22323e-05	0.000844827	38	0.00988247	Yes	Yes
Lung	508	ZNF518B	ENSG00000178163.7	4	0.000345084	0.0131132	38	0.0253861	Yes	No
Lung	508	CLNK	ENSG00000109684.14	4	0.000610608	0.0256455	42	0.0363467	Yes	No
Lung	508	HS3ST1	ENSG00000002587.9	4	0.000307677	0.0107687	35	0.0232021	Yes	No
Lung	508	RP11-281P23.1	ENSG00000251152.1	4	0.000232427	0.00813496	35	0.0207056	Yes	No
Lung	508	RAB28	ENSG00000157869.14	4	0.00302268	0.108816	36	0.112304	No	No
Lung	508	NKX3-2	ENSG00000109705.7	4	2.41592e-05	0.000821412	34	0.00974691	Yes	Yes
Lung	508	BOD1L1	ENSG00000038219.12	4	0.000789316	0.027626	35	0.0380478	Yes	No
Lung	508	LINC01085	ENSG00000248698.5	4	0.00305898	0.100946	33	0.104805	No	No
Lung	508	LINC00504	ENSG00000248360.7	4	0.000118593	0.00462511	39	0.016893	Yes	No
Lung	508	CPEB2	ENSG00000137449.15	4	0.000408259	0.0138808	34	0.0260365	Yes	No
Lung	508	C1QTNF7	ENSG00000163145.12	4	0.000544172	0.0179577	33	0.0297794	Yes	No
Lung	508	CC2D2A	ENSG00000048342.15	4	3.84573e-05	0.00126909	33	0.0111167	Yes	No
Lung	508	FBXL5	ENSG00000118564.14	4	3.23742e-05	0.0010036	31	0.0103654	Yes	No
Lung	508	FAM200B	ENSG00000237765.6	4	0.000191036	0.00573109	30	0.0180957	Yes	No
Lung	508	BST1	ENSG00000109743.10	4	0.00047172	0.0146233	31	0.0267883	Yes	No
Lung	508	CD38	ENSG00000004468.12	4	8.82544e-05	0.00264763	30	0.0140144	Yes	No
Lung	508	FGFBP1	ENSG00000137440.4	4	0.00195946	0.0568243	29	0.0638951	No	No
Lung	508	FGFBP2	ENSG00000137441.7	4	0.00234443	0.0679885	29	0.0738948	No	No
Lung	508	PROM1	ENSG00000007062.11	4	0.00346829	0.104049	30	0.107701	No	No
Lung	508	TAPT1	ENSG00000169762.16	4	0.00113179	0.0339537	30	0.0436376	Yes	No
Lung	508	LDB2	ENSG00000169744.12	4	4.52942e-05	0.0015853	35	0.0119431	Yes	No
Lung	508	QDPR	ENSG00000151552.11	4	0.000929775	0.0278933	30	0.0383047	Yes	No
Lung	508	LAP3	ENSG00000002549.12	4	0.000101635	0.00304904	30	0.0146871	Yes	No
Lung	508	MED28	ENSG00000118579.12	4	0.00155824	0.0467471	30	0.0550006	No	No
Lung	508	FAM184B	ENSG00000047662.4	4	0.00129224	0.0413516	32	0.0501152	No	No
Lung	508	DCAF16	ENSG00000163257.10	4	1.40504e-08	4.21512e-07	30	0.000372918	Yes	Yes
Lung	508	NCAPG	ENSG00000109805.9	4	0.000243792	0.00755756	31	0.0200918	Yes	No
Lung	508	LCORL	ENSG00000178177.15	4	1.81702e-05	0.000599618	33	0.00902333	Yes	Yes
Lung	508	SLIT2	ENSG00000145147.19	4	0.000657199	0.0243163	37	0.0351728	Yes	No
Lung	508	PACRGL	ENSG00000163138.18	4	0.00031844	0.00987165	31	0.0224283	Yes	No
Lung	508	KCNIP4	ENSG00000185774.14	4	0.00304647	0.149277	49	0.151305	No	No
Lung	508	ADGRA3	ENSG00000152990.13	4	0.00372609	0.115509	31	0.118677	No	No
Lung	508	PPARGC1A	ENSG00000109819.8	4	0.00137519	0.0385054	28	0.0476198	Yes	No
Lung	508	DHX15	ENSG00000109606.12	4	0.000969995	0.0300698	31	0.0402817	Yes	No
Lung	508	SOD3	ENSG00000109610.5	4	0.000516203	0.0154861	30	0.0274723	Yes	No
Lung	508	CCDC149	ENSG00000181982.18	4	6.64744e-05	0.00212718	32	0.0131672	Yes	No
Lung	508	LGI2	ENSG00000153012.11	4	0.0011672	0.035016	30	0.0445927	Yes	No
Lung	508	SEPSECS	ENSG00000109618.11	4	7.68377e-05	0.00230513	30	0.0134826	Yes	No
Lung	508	PI4K2B	ENSG00000038210.12	4	0.000700666	0.02102	30	0.0324011	Yes	No
Lung	508	ZCCHC4	ENSG00000168228.14	4	0.000353266	0.0102447	29	0.0226987	Yes	No
Lung	508	ANAPC4	ENSG00000053900.10	4	0.000280283	0.00812821	29	0.0206982	Yes	No
Lung	508	SLC34A2	ENSG00000157765.11	4	7.34875e-05	0.00205765	28	0.0130298	Yes	No
Lung	508	SEL1L3	ENSG00000091490.10	4	6.0514e-05	0.00175491	29	0.0123287	Yes	No
Lung	508	SMIM20	ENSG00000250317.8	4	0.000131845	0.00369165	28	0.0155605	Yes	No
Lung	508	RP13-494C23.1	ENSG00000251009.2	4	0.000570702	0.0154089	27	0.0274386	Yes	No
Lung	508	RBPJ	ENSG00000168214.20	4	0.0011895	0.0356849	30	0.0451597	Yes	No
Lung	508	TBC1D19	ENSG00000109680.10	4	0.000148533	0.00430744	29	0.0164547	Yes	No
Lung	508	STIM2	ENSG00000109689.15	4	2.98932e-05	0.000896797	30	0.0100607	Yes	No
Lung	508	PCDH7	ENSG00000169851.15	4	0.000827528	0.0322736	39	0.0422083	Yes	No
Lung	508	ARAP2	ENSG00000047365.11	4	6.93901e-05	0.00291438	42	0.0144776	Yes	No
Lung	508	DTHD1	ENSG00000197057.9	4	0.000430945	0.0168068	39	0.0286932	Yes	No
Lung	508	C4orf19	ENSG00000154274.14	4	0.000855477	0.0342191	40	0.0438604	Yes	No
Lung	508	RELL1	ENSG00000181826.9	4	0.000152654	0.00580085	38	0.0181558	Yes	No
Lung	508	PGM2	ENSG00000169299.13	4	0.00186757	0.0709676	38	0.0766665	No	No
Lung	508	TBC1D1	ENSG00000065882.15	4	0.000113956	0.00478617	42	0.0170659	Yes	No
Lung	508	PTTG2	ENSG00000250254.1	4	0.000877949	0.033362	38	0.0431135	Yes	No
Lung	508	KLF3	ENSG00000109787.12	4	0.000103766	0.00342426	33	0.0152276	Yes	No
Lung	508	TLR10	ENSG00000174123.10	4	0.00276823	0.0885835	32	0.0931142	No	No
Lung	508	TLR1	ENSG00000174125.7	4	0.00245885	0.0786833	32	0.0838125	No	No
Lung	508	TLR6	ENSG00000174130.12	4	7.65328e-05	0.00237252	31	0.0135578	Yes	No
Lung	508	FAM114A1	ENSG00000197712.11	4	0.000329077	0.0105304	32	0.0229929	Yes	No
Lung	508	TMEM156	ENSG00000121895.7	4	0.000385842	0.012347	32	0.0247059	Yes	No
Lung	508	KLHL5	ENSG00000109790.16	4	3.40842e-05	0.00109069	32	0.0105873	Yes	No
Lung	508	RP11-360F5.3	ENSG00000249685.1	4	0.000220771	0.00684389	31	0.0192753	Yes	No
Lung	508	WDR19	ENSG00000157796.17	4	0.00102731	0.0328739	32	0.0427048	Yes	No
Lung	508	RFC1	ENSG00000035928.15	4	0.000520854	0.0161465	31	0.0280701	Yes	No
Lung	508	KLB	ENSG00000134962.6	4	0.000139138	0.00417415	30	0.0162778	Yes	No
Lung	508	RPL9	ENSG00000163682.15	4	9.49037e-05	0.00284711	30	0.0143506	Yes	No
Lung	508	LIAS	ENSG00000121897.14	4	0.000814325	0.0244298	30	0.0352639	Yes	No
Lung	508	UGDH	ENSG00000109814.11	4	0.000494953	0.0148486	30	0.0269354	Yes	No
Lung	508	SMIM14	ENSG00000163683.11	4	0.00268917	0.0833642	31	0.0881065	No	No
Lung	508	RP11-539G18.3	ENSG00000255458.5	4	4.68922e-05	0.00140676	30	0.011473	Yes	No
Lung	508	UBE2K	ENSG00000078140.13	4	0.000888575	0.0275458	31	0.0379767	Yes	No
Lung	508	PDS5A	ENSG00000121892.14	4	4.97655e-05	0.00154273	31	0.011852	Yes	No
Lung	508	N4BP2	ENSG00000078177.13	4	0.000696945	0.0209084	30	0.0322996	Yes	No
Lung	508	RHOH	ENSG00000168421.12	4	0.0001586	0.00475799	30	0.0170365	Yes	No
Lung	508	AC195454.1	ENSG00000249241.1	4	0.000198541	0.00595624	30	0.0183335	Yes	No
Lung	508	RBM47	ENSG00000163694.14	4	0.000103289	0.00340854	33	0.0151953	Yes	No
Lung	508	NSUN7	ENSG00000179299.16	4	0.000132565	0.00410951	31	0.0161794	Yes	No
Lung	508	APBB2	ENSG00000163697.16	4	0.000246862	0.00913391	37	0.0217045	Yes	No
Lung	508	UCHL1	ENSG00000154277.12	4	6.16587e-07	1.91142e-05	31	0.00265017	Yes	Yes
Lung	508	LIMCH1	ENSG00000064042.17	4	0.00201766	0.0726359	36	0.0781776	No	No
Lung	508	TMEM33	ENSG00000109133.12	4	0.000209836	0.00692459	33	0.0193694	Yes	No
Lung	508	DCAF4L1	ENSG00000182308.6	4	0.000272006	0.00870421	32	0.0212644	Yes	No
Lung	508	SLC30A9	ENSG00000014824.13	4	6.5815e-05	0.00223771	34	0.0133723	Yes	No
Lung	508	BEND4	ENSG00000188848.15	4	5.20218e-08	1.76874e-06	34	0.000912818	Yes	Yes
Lung	508	SHISA3	ENSG00000178343.4	4	0.000329264	0.011195	34	0.0235948	Yes	No
Lung	508	ATP8A1	ENSG00000124406.16	4	0.000589411	0.0218082	37	0.0330755	Yes	No
Lung	508	KCTD8	ENSG00000183783.6	4	0.000650115	0.0234042	36	0.034419	Yes	No
Lung	508	YIPF7	ENSG00000177752.14	4	8.28127e-05	0.00256719	31	0.0138763	Yes	No
Lung	508	GUF1	ENSG00000151806.13	4	7.29832e-05	0.00226248	31	0.0134314	Yes	No
Lung	508	GNPDA2	ENSG00000163281.11	4	0.0109353	0.338993	31	0.339231	No	No
Lung	508	GABRA2	ENSG00000151834.15	4	0.000526841	0.0126442	24	0.0249634	Yes	No
Lung	508	COMMD8	ENSG00000169019.10	4	0.000565967	0.0135832	24	0.0257644	Yes	No
Lung	508	ATP10D	ENSG00000145246.13	4	1.77208e-05	0.000443021	25	0.00830238	Yes	Yes
Lung	508	CORIN	ENSG00000145244.11	4	6.67059e-05	0.00173435	26	0.0122893	Yes	No
Lung	508	RP11-121C2.2	ENSG00000259959.1	4	0.00122546	0.029411	24	0.0396854	Yes	No
Lung	508	NFXL1	ENSG00000170448.11	4	0.00157477	0.0377944	24	0.0469907	Yes	No
Lung	508	NIPAL1	ENSG00000163293.11	4	0.000710764	0.0170583	24	0.028951	Yes	No
Lung	508	CNGA1	ENSG00000198515.13	4	0.00165377	0.0396904	24	0.0486835	Yes	No
Lung	508	TXK	ENSG00000074966.10	4	0.00228142	0.0524726	23	0.0600631	No	No
Lung	508	TEC	ENSG00000135605.12	4	0.000137019	0.00315144	23	0.0148623	Yes	No
Lung	508	SLAIN2	ENSG00000109171.14	4	0.0127815	0.268411	21	0.268802	No	No
Lung	508	SLC10A4	ENSG00000145248.6	4	4.09376e-05	0.000777814	19	0.009624	Yes	Yes
Lung	508	FRYL	ENSG00000075539.13	4	0.000675636	0.0135127	20	0.0257121	Yes	No
Lung	508	OCIAD1	ENSG00000109180.14	4	0.00545552	0.0872883	16	0.0918878	No	No
Lung	508	OCIAD2	ENSG00000145247.11	4	0.000142212	0.00213318	15	0.0131757	Yes	No
Lung	508	CWH43	ENSG00000109182.11	4	0.000566635	0.00793289	14	0.0204308	Yes	No
Lung	508	DCUN1D4	ENSG00000109184.14	4	0.00130821	0.0156985	12	0.0276735	Yes	No
Lung	508	RP11-365H22.2	ENSG00000272576.1	4	0.000766067	0.0091928	12	0.0217821	Yes	No
Lung	508	LRRC66	ENSG00000188993.3	4	0.0008296	0.0107848	13	0.0232134	Yes	No
Lung	508	SGCB	ENSG00000163069.12	4	0.000444024	0.00577232	13	0.018144	Yes	No
Lung	508	SPATA18	ENSG00000163071.10	4	0.00196384	0.0274937	14	0.0379302	Yes	No
Lung	508	USP46	ENSG00000109189.12	4	0.000225193	0.00472906	21	0.0169916	Yes	No
Lung	508	USP46-AS1	ENSG00000248866.1	4	4.23136e-05	0.000888585	21	0.0100607	Yes	No
Lung	508	ERVMER34-1	ENSG00000226887.7	4	0.000416625	0.00958238	23	0.0221351	Yes	No
Lung	508	RASL11B	ENSG00000128045.6	4	0.00175573	0.0438933	25	0.0524535	No	No
Lung	508	SCFD2	ENSG00000184178.15	4	0.000181596	0.00544789	30	0.0177853	Yes	No
Lung	508	FIP1L1	ENSG00000145216.15	4	6.99557e-05	0.0018888	27	0.0126233	Yes	No
Lung	508	LNX1	ENSG00000072201.13	4	0.00165633	0.0480334	29	0.056109	No	No
Lung	508	RP11-571I18.4	ENSG00000272650.1	4	0.000597577	0.0161346	27	0.0280666	Yes	No
Lung	508	CHIC2	ENSG00000109220.10	4	0.00051543	0.014432	28	0.0265453	Yes	No
Lung	508	PDGFRA	ENSG00000134853.11	4	0.00218087	0.0654262	30	0.0716127	No	No
Lung	508	KIT	ENSG00000157404.15	4	2.54279e-05	0.000813694	32	0.00970754	Yes	Yes
Lung	508	KDR	ENSG00000128052.8	4	0.000291274	0.00902948	31	0.0215892	Yes	No
Lung	508	SRD5A3	ENSG00000128039.10	4	0.000194287	0.00621718	32	0.0186185	Yes	No
Lung	508	RP11-177J6.1	ENSG00000273257.1	4	5.11827e-05	0.00158666	31	0.0119431	Yes	No
Lung	508	TMEM165	ENSG00000134851.12	4	0.000262824	0.00841038	32	0.0210256	Yes	No
Lung	508	CLOCK	ENSG00000134852.14	4	8.11358e-05	0.00267748	33	0.0140595	Yes	No
Lung	508	NMU	ENSG00000109255.11	4	0.00144675	0.046296	32	0.0545839	No	No
Lung	508	EXOC1	ENSG00000090989.17	4	3.51376e-05	0.00119468	34	0.0108621	Yes	No
Lung	508	CEP135	ENSG00000174799.10	4	0.0030987	0.108455	35	0.111981	No	No
Lung	508	KIAA1211	ENSG00000109265.13	4	0.000851636	0.0332138	39	0.0429781	Yes	No
Lung	508	AASDH	ENSG00000157426.13	4	0.00024199	0.00846965	35	0.0210728	Yes	No
Lung	508	RP11-646I6.5	ENSG00000269921.1	4	0.00190367	0.0647249	34	0.0709872	No	No
Lung	508	PPAT	ENSG00000128059.8	4	0.000561871	0.0196655	35	0.0312144	Yes	No
Lung	508	RP11-646I6.6	ENSG00000270147.1	4	0.000560988	0.0190736	34	0.0307435	Yes	No
Lung	508	PAICS	ENSG00000128050.8	4	3.32094e-05	0.00116233	35	0.0108279	Yes	No
Lung	508	SRP72	ENSG00000174780.15	4	0.000411901	0.0144165	35	0.026533	Yes	No
Lung	508	ARL9	ENSG00000196503.3	4	0.000342296	0.0119803	35	0.0243159	Yes	No
Lung	508	HOPX	ENSG00000171476.21	4	3.53761e-05	0.00127354	36	0.0111347	Yes	No
Lung	508	SPINK2	ENSG00000128040.10	4	0.00038346	0.0138046	36	0.0259696	Yes	No
Lung	508	REST	ENSG00000084093.16	4	3.63181e-06	0.000134377	37	0.00561517	Yes	Yes
Lung	508	RP11-738E22.3	ENSG00000269949.1	4	0.00188361	0.0696935	37	0.0754983	No	No
Lung	508	NOA1	ENSG00000084092.6	4	0.000796052	0.0294539	37	0.0397188	Yes	No
Lung	508	POLR2B	ENSG00000047315.15	4	3.67456e-05	0.00139633	38	0.0114536	Yes	No
Lung	508	IGFBP7	ENSG00000163453.11	4	0.000106987	0.00417249	39	0.0162778	Yes	No
Lung	508	ADGRL3	ENSG00000150471.16	4	0.00140387	0.0631742	45	0.0695616	No	No
Lung	508	RP11-584P21.2	ENSG00000250075.5	4	0.000637535	0.0184885	29	0.0302232	Yes	No
Lung	508	CENPC	ENSG00000145241.10	4	1.74068e-05	0.000504796	29	0.00858061	Yes	Yes
Lung	508	STAP1	ENSG00000035720.7	4	0.00380767	0.106615	28	0.110167	No	No
Lung	508	UBA6	ENSG00000033178.12	4	3.87887e-06	0.000112487	29	0.0052585	Yes	Yes
Lung	508	GNRHR	ENSG00000109163.6	4	0.00131761	0.0382108	29	0.0473767	Yes	No
Lung	508	TMPRSS11B	ENSG00000185873.7	4	0.000941161	0.0301171	32	0.0403248	Yes	No
Lung	508	YTHDC1	ENSG00000083896.12	4	0.00121204	0.0375733	31	0.0468036	Yes	No
Lung	508	TMPRSS11E	ENSG00000087128.9	4	0.000408839	0.0130828	32	0.0253537	Yes	No
Lung	508	UGT2B17	ENSG00000197888.2	4	0.000206883	0.00682714	33	0.0192622	Yes	No
Lung	508	UGT2B7	ENSG00000171234.13	4	0.000102615	0.00359152	35	0.0154503	Yes	No
Lung	508	UGT2B4	ENSG00000156096.13	4	0.00216439	0.0822468	38	0.0870245	No	No
Lung	508	SULT1B1	ENSG00000173597.8	4	0.000170844	0.0066629	39	0.0191489	Yes	No
Lung	508	SULT1E1	ENSG00000109193.10	4	0.000429065	0.0158754	37	0.0278198	Yes	No
Lung	508	ODAM	ENSG00000109205.16	4	0.000803381	0.0265116	33	0.0370903	Yes	No
Lung	508	FDCSP	ENSG00000181617.5	4	0.000185369	0.00611717	33	0.0185097	Yes	No
Lung	508	MUC7	ENSG00000171195.10	4	0.00160182	0.0512582	32	0.0589967	No	No
Lung	508	AMTN	ENSG00000187689.9	4	0.000655707	0.0203269	31	0.0318024	Yes	No
Lung	508	ENAM	ENSG00000132464.11	4	0.000187161	0.00561483	30	0.0179639	Yes	No
Lung	508	JCHAIN	ENSG00000132465.10	4	0.000813427	0.0235894	29	0.0345634	Yes	No
Lung	508	UTP3	ENSG00000132467.3	4	0.00651705	0.188994	29	0.1901	No	No
Lung	508	RUFY3	ENSG00000018189.12	4	0.00336829	0.101049	30	0.104905	No	No
Lung	508	GRSF1	ENSG00000132463.13	4	0.000157367	0.00440629	28	0.0165919	Yes	No
Lung	508	MOB1B	ENSG00000173542.8	4	0.00122193	0.0366578	30	0.0460179	Yes	No
Lung	508	DCK	ENSG00000156136.9	4	0.00245439	0.0736318	30	0.0790937	No	No
Lung	508	SLC4A4	ENSG00000080493.15	4	0.000227622	0.00773915	34	0.0202601	Yes	No
Lung	508	GC	ENSG00000145321.12	4	0.000112756	0.00326992	29	0.0150472	Yes	No
Lung	508	ADAMTS3	ENSG00000156140.9	4	0.00179726	0.0557151	31	0.0629106	No	No
Lung	508	COX18	ENSG00000163626.16	4	0.000461778	0.0120062	26	0.0243379	Yes	No
Lung	508	ANKRD17	ENSG00000132466.18	4	9.37377e-05	0.00253092	27	0.0138192	Yes	No
Lung	508	ALB	ENSG00000163631.16	4	0.00158235	0.0411412	26	0.049942	Yes	No
Lung	508	RASSF6	ENSG00000169435.13	4	1.4356e-05	0.000387612	27	0.00814618	Yes	Yes
Lung	508	CXCL8	ENSG00000169429.10	4	0.000101101	0.00252753	25	0.013816	Yes	No
Lung	508	CXCL6	ENSG00000124875.9	4	5.73103e-06	0.000137545	24	0.00561517	Yes	Yes
Lung	508	PF4V1	ENSG00000109272.3	4	0.0015541	0.0372984	24	0.046569	Yes	No
Lung	508	CXCL1	ENSG00000163739.4	4	0.000385595	0.00925427	24	0.0218245	Yes	No
Lung	508	PF4	ENSG00000163737.3	4	0.000326521	0.00750997	23	0.0200356	Yes	No
Lung	508	PPBP	ENSG00000163736.3	4	0.000583672	0.0134244	23	0.0256439	Yes	No
Lung	508	CXCL5	ENSG00000163735.6	4	7.63615e-05	0.00175632	23	0.0123287	Yes	No
Lung	508	CXCL3	ENSG00000163734.4	4	0.00723481	0.166401	23	0.167955	No	No
Lung	508	CXCL2	ENSG00000081041.8	4	0.00219155	0.0525973	24	0.0601505	No	No
Lung	508	MTHFD2L	ENSG00000163738.18	4	0.000358496	0.0100379	28	0.0225607	Yes	No
Lung	508	EPGN	ENSG00000182585.9	4	2.41338e-05	0.000651612	27	0.00927468	Yes	Yes
Lung	508	EREG	ENSG00000124882.3	4	0.000401501	0.0116435	29	0.0240094	Yes	No
Lung	508	AREG	ENSG00000109321.10	4	0.000225685	0.00654486	29	0.0190634	Yes	No
Lung	508	BTC	ENSG00000174808.11	4	8.6369e-05	0.0025047	29	0.0138004	Yes	No
Lung	508	PARM1	ENSG00000169116.11	4	0.000415237	0.0124571	30	0.024822	Yes	No
Lung	508	RP11-44F21.5	ENSG00000260265.1	4	0.000759679	0.0227904	30	0.0339417	Yes	No
Lung	508	RCHY1	ENSG00000163743.13	4	3.70787e-05	0.00126068	34	0.011069	Yes	No
Lung	508	THAP6	ENSG00000174796.12	4	0.000546383	0.018577	34	0.0302677	Yes	No
Lung	508	C4orf26	ENSG00000174792.10	4	0.000645381	0.0212976	33	0.0326367	Yes	No
Lung	508	CDKL2	ENSG00000138769.10	4	0.000512896	0.0174385	34	0.0293048	Yes	No
Lung	508	G3BP2	ENSG00000138757.14	4	0.000801848	0.0272628	34	0.0377247	Yes	No
Lung	508	USO1	ENSG00000138768.14	4	0.00178627	0.0607332	34	0.0673608	No	No
Lung	508	PPEF2	ENSG00000156194.17	4	0.000808297	0.0266738	33	0.0372415	Yes	No
Lung	508	NAAA	ENSG00000138744.14	4	0.000850856	0.0280783	33	0.0384794	Yes	No
Lung	508	SDAD1	ENSG00000198301.11	4	3.43452e-05	0.00113339	33	0.0107675	Yes	No
Lung	508	CXCL9	ENSG00000138755.5	4	0.000848482	0.0279999	33	0.0384004	Yes	No
Lung	508	ART3	ENSG00000156219.16	4	0.000950595	0.0323202	34	0.0422396	Yes	No
Lung	508	CXCL10	ENSG00000169245.5	4	0.00111889	0.0369234	33	0.0462369	Yes	No
Lung	508	CXCL11	ENSG00000169248.12	4	0.000561172	0.0185187	33	0.0302385	Yes	No
Lung	508	NUP54	ENSG00000138750.14	4	0.00074582	0.024612	33	0.0354225	Yes	No
Lung	508	SCARB2	ENSG00000138760.9	4	0.000347459	0.0114662	33	0.0238324	Yes	No
Lung	508	FAM47E	ENSG00000189157.13	4	0.000121152	0.00411917	34	0.0161921	Yes	No
Lung	508	STBD1	ENSG00000118804.8	4	0.000103124	0.00340309	33	0.0151767	Yes	No
Lung	508	CCDC158	ENSG00000163749.17	4	0.00246062	0.0885822	36	0.0931142	No	No
Lung	508	SHROOM3	ENSG00000138771.14	4	4.25804e-05	0.00157548	37	0.0119388	Yes	No
Lung	508	SOWAHB	ENSG00000186212.3	4	0.000709754	0.0234219	33	0.0344261	Yes	No
Lung	508	SEPT11	ENSG00000138758.11	4	0.00120391	0.039729	33	0.0487083	Yes	No
Lung	508	CCNI	ENSG00000118816.9	4	9.20362e-05	0.0030372	33	0.0146728	Yes	No
Lung	508	CCNG2	ENSG00000138764.14	4	0.000641464	0.0230927	36	0.0341483	Yes	No
Lung	508	CXCL13	ENSG00000156234.7	4	0.00170014	0.0561047	33	0.0632314	No	No
Lung	508	CNOT6L	ENSG00000138767.12	4	0.000120698	0.00386233	32	0.015771	Yes	No
Lung	508	MRPL1	ENSG00000169288.17	4	0.00339463	0.108628	32	0.112141	No	No
Lung	508	FRAS1	ENSG00000138759.18	4	6.5529e-05	0.00229352	35	0.0134826	Yes	No
Lung	508	ANXA3	ENSG00000138772.12	4	0.00030099	0.00782574	26	0.0203635	Yes	No
Lung	508	LINC01094	ENSG00000251442.5	4	0.000754706	0.0203771	27	0.0318525	Yes	No
Lung	508	BMP2K	ENSG00000138756.17	4	0.00249176	0.0722611	29	0.0778419	No	No
Lung	508	PAQR3	ENSG00000163291.14	4	0.00061107	0.017721	29	0.0295335	Yes	No
Lung	508	LINC00989	ENSG00000250334.5	4	0.000253802	0.00659885	26	0.0190995	Yes	No
Lung	508	ANTXR2	ENSG00000163297.16	4	0.000514601	0.0144088	28	0.0265303	Yes	No
Lung	508	PRDM8	ENSG00000152784.15	4	0.00137696	0.034424	25	0.0440319	Yes	No
Lung	508	C4orf22	ENSG00000197826.11	4	0.00014312	0.00500919	35	0.0173174	Yes	No
Lung	508	BMP3	ENSG00000152785.6	4	0.000567586	0.0153248	27	0.0273611	Yes	No
Lung	508	PRKG2	ENSG00000138669.9	4	9.16439e-05	0.00265767	29	0.0140457	Yes	No
Lung	508	RASGEF1B	ENSG00000138670.17	4	0.000135035	0.00486127	36	0.0171537	Yes	No
Lung	508	RP11-127B20.2	ENSG00000273156.1	4	1.21369e-05	0.000364108	30	0.00794423	Yes	Yes
Lung	508	HNRNPD	ENSG00000138668.18	4	0.000154836	0.00464507	30	0.016894	Yes	No
Lung	508	HNRNPDL	ENSG00000152795.17	4	7.34182e-05	0.00220255	30	0.0132947	Yes	No
Lung	508	ENOPH1	ENSG00000145293.15	4	0.00487719	0.146316	30	0.148449	No	No
Lung	508	TMEM150C	ENSG00000249242.7	4	1.22105e-06	3.78526e-05	31	0.00368201	Yes	Yes
Lung	508	SCD5	ENSG00000145284.11	4	0.000123991	0.00396771	32	0.0159614	Yes	No
Lung	508	SEC31A	ENSG00000138674.16	4	0.000257622	0.00772866	30	0.0202578	Yes	No
Lung	508	THAP9	ENSG00000168152.12	4	0.000168377	0.00488294	29	0.0171624	Yes	No
Lung	508	LIN54	ENSG00000189308.10	4	0.00044076	0.0132228	30	0.0255059	Yes	No
Lung	508	COPS4	ENSG00000138663.8	4	0.000249987	0.00724962	29	0.0197726	Yes	No
Lung	508	PLAC8	ENSG00000145287.10	4	0.00057579	0.0166979	29	0.0285742	Yes	No
Lung	508	COQ2	ENSG00000173085.13	4	0.000120329	0.00348956	29	0.0153338	Yes	No
Lung	508	HPSE	ENSG00000173083.14	4	0.00156811	0.0454751	29	0.0538827	No	No
Lung	508	HELQ	ENSG00000163312.10	4	0.000451181	0.0130842	29	0.0253538	Yes	No
Lung	508	MRPS18C	ENSG00000163319.10	4	0.000274149	0.00795031	29	0.020442	Yes	No
Lung	508	FAM175A	ENSG00000163322.13	4	0.000942268	0.0273258	29	0.0377798	Yes	No
Lung	508	GPAT3	ENSG00000138678.10	4	0.0003826	0.0110954	29	0.0234896	Yes	No
Lung	508	NKX6-1	ENSG00000163623.9	4	0.000490647	0.0122662	25	0.0246204	Yes	No
Lung	508	CDS1	ENSG00000163624.5	4	0.000343288	0.00892548	26	0.0214869	Yes	No
Lung	508	WDFY3	ENSG00000163625.15	4	0.0013961	0.0418829	30	0.050634	No	No
Lung	508	ARHGAP24	ENSG00000138639.17	4	0.000624782	0.019993	32	0.0315082	Yes	No
Lung	508	MAPK10	ENSG00000109339.19	4	0.000422019	0.0156147	37	0.0275972	Yes	No
Lung	508	PTPN13	ENSG00000163629.12	4	0.000119953	0.00371853	31	0.0155917	Yes	No
Lung	508	SLC10A6	ENSG00000145283.7	4	0.00123091	0.0344654	28	0.0440693	Yes	No
Lung	508	C4orf36	ENSG00000163633.10	4	0.00681879	0.204564	30	0.205504	No	No
Lung	508	AFF1	ENSG00000172493.20	4	0.00075679	0.0234605	31	0.0344699	Yes	No
Lung	508	KLHL8	ENSG00000145332.13	4	0.000554308	0.0166292	30	0.028516	Yes	No
Lung	508	HSD17B13	ENSG00000170509.11	4	0.00226688	0.0634725	28	0.0698239	No	No
Lung	508	HSD17B11	ENSG00000198189.10	4	0.000805788	0.0233678	29	0.0343882	Yes	No
Lung	508	NUDT9	ENSG00000170502.12	4	0.00177978	0.0498337	28	0.0577184	No	No
Lung	508	RP11-710E1.2	ENSG00000272856.1	4	0.000144282	0.00403991	28	0.016047	Yes	No
Lung	508	SPARCL1	ENSG00000152583.12	4	1.60694e-05	0.000449944	28	0.00831375	Yes	Yes
Lung	508	MEPE	ENSG00000152595.16	4	0.00187318	0.052449	28	0.06004	No	No
Lung	508	SPP1	ENSG00000118785.13	4	0.000198804	0.00556652	28	0.0179207	Yes	No
Lung	508	PKD2	ENSG00000118762.7	4	0.000992996	0.0287969	29	0.0391103	Yes	No
Lung	508	ABCG2	ENSG00000118777.10	4	0.000235485	0.00730003	31	0.0198189	Yes	No
Lung	508	PPM1K	ENSG00000163644.14	4	0.00202899	0.0608696	30	0.067484	No	No
Lung	508	RP11-10L7.1	ENSG00000246375.2	4	0.00273589	0.0820767	30	0.0868964	No	No
Lung	508	HERC6	ENSG00000138642.14	4	7.52982e-05	0.00225895	30	0.0134258	Yes	No
Lung	508	HERC5	ENSG00000138646.8	4	3.06815e-05	0.000920444	30	0.0101249	Yes	No
Lung	508	PYURF	ENSG00000145337.4	4	0.00371776	0.107815	29	0.111364	No	No
Lung	508	HERC3	ENSG00000138641.15	4	0.0005084	0.0162688	32	0.0281852	Yes	No
Lung	508	NAP1L5	ENSG00000177432.6	4	0.000239098	0.00693384	29	0.0193694	Yes	No
Lung	508	FAM13A	ENSG00000138640.14	4	0.00392039	0.137214	35	0.139542	No	No
Lung	508	TIGD2	ENSG00000180346.3	4	0.00084056	0.0235357	28	0.0345176	Yes	No
Lung	508	RP11-84C13.2	ENSG00000270720.1	4	0.00136838	0.0383146	28	0.0474565	Yes	No
Lung	508	GPRIN3	ENSG00000185477.4	4	3.03251e-05	0.000849102	28	0.00988691	Yes	Yes
Lung	508	SNCA	ENSG00000145335.15	4	0.000593234	0.0183903	31	0.0301272	Yes	No
Lung	508	MMRN1	ENSG00000138722.9	4	0.000336899	0.0104439	31	0.0229114	Yes	No
Lung	508	CCSER1	ENSG00000184305.14	4	0.000213453	0.0102458	48	0.0226987	Yes	No
Lung	508	SMARCAD1	ENSG00000163104.17	4	1.07109e-05	0.000321328	30	0.00756859	Yes	Yes
Lung	508	HPGDS	ENSG00000163106.10	4	1.40129e-05	0.000406375	29	0.00821651	Yes	Yes
Lung	508	PDLIM5	ENSG00000163110.14	4	9.781e-05	0.00332554	34	0.0150869	Yes	No
Lung	508	BMPR1B	ENSG00000138696.10	4	0.00536797	0.198615	37	0.199593	No	No
Lung	508	UNC5C	ENSG00000182168.14	4	0.00235222	0.0823279	35	0.0871004	No	No
Lung	508	STPG2	ENSG00000163116.9	4	0.000446242	0.0174034	39	0.0292746	Yes	No
Lung	508	RAP1GDS1	ENSG00000138698.14	4	4.21027e-05	0.00122098	29	0.0109534	Yes	No
Lung	508	TSPAN5	ENSG00000168785.7	4	1.05125e-05	0.000325888	31	0.00760947	Yes	Yes
Lung	508	EIF4E	ENSG00000151247.12	4	0.00161023	0.0499173	31	0.0577899	No	No
Lung	508	METAP1	ENSG00000164024.11	4	0.00301725	0.0935347	31	0.0978094	No	No
Lung	508	RP11-571L19.8	ENSG00000272777.1	4	0.0031309	0.0907961	29	0.0951774	No	No
Lung	508	ADH5	ENSG00000197894.10	4	0.000333661	0.0100098	30	0.0225558	Yes	No
Lung	508	ADH4	ENSG00000198099.8	4	7.53388e-05	0.00218482	29	0.013265	Yes	No
Lung	508	ADH6	ENSG00000172955.17	4	0.00025961	0.0075287	29	0.0200583	Yes	No
Lung	508	ADH1A	ENSG00000187758.7	4	0.000245781	0.00737343	30	0.0198826	Yes	No
Lung	508	ADH1B	ENSG00000196616.13	4	0.000765448	0.0229634	30	0.0340439	Yes	No
Lung	508	ADH1C	ENSG00000248144.5	4	0.000278677	0.00836032	30	0.0209838	Yes	No
Lung	508	ADH7	ENSG00000196344.11	4	0.00373603	0.115817	31	0.118974	No	No
Lung	508	TRMT10A	ENSG00000145331.13	4	0.00090779	0.0281415	31	0.038549	Yes	No
Lung	508	MTTP	ENSG00000138823.13	4	0.000381249	0.0122	32	0.0245505	Yes	No
Lung	508	DAPP1	ENSG00000070190.12	4	0.000271298	0.00868152	32	0.0212341	Yes	No
Lung	508	LAMTOR3	ENSG00000109270.12	4	0.00193532	0.0599948	31	0.0667172	No	No
Lung	508	DNAJB14	ENSG00000164031.16	4	0.00146791	0.0469731	32	0.0552071	No	No
Lung	508	H2AFZ	ENSG00000164032.11	4	0.00607005	0.188172	31	0.189303	No	No
Lung	508	DDIT4L	ENSG00000145358.6	4	0.00556246	0.166874	30	0.168397	No	No
Lung	508	EMCN	ENSG00000164035.9	4	0.000118335	0.00414174	35	0.0162241	Yes	No
Lung	508	PPP3CA	ENSG00000138814.16	4	0.00299368	0.0987915	33	0.102749	No	No
Lung	508	FLJ20021	ENSG00000254531.1	4	0.000165718	0.00464011	28	0.0168937	Yes	No
Lung	508	BANK1	ENSG00000153064.11	4	6.51606e-05	0.00228062	35	0.0134641	Yes	No
Lung	508	SLC39A8	ENSG00000138821.12	4	1.02373e-05	0.000276406	27	0.00724124	Yes	Yes
Lung	508	RP11-499E18.1	ENSG00000248161.5	4	6.03909e-05	0.00150977	25	0.011766	Yes	No
Lung	508	NFKB1	ENSG00000109320.11	4	4.86421e-05	0.00136198	28	0.0113629	Yes	No
Lung	508	MANBA	ENSG00000109323.8	4	5.3713e-07	1.50397e-05	28	0.00245764	Yes	Yes
Lung	508	UBE2D3	ENSG00000109332.19	4	0.00162552	0.0438889	27	0.0524516	No	No
Lung	508	CISD2	ENSG00000145354.9	4	0.00176067	0.0457775	26	0.0541272	No	No
Lung	508	SLC9B1	ENSG00000164037.16	4	2.60571e-05	0.000729598	28	0.00952478	Yes	Yes
Lung	508	SLC9B2	ENSG00000164038.14	4	0.000721986	0.0194936	27	0.0310797	Yes	No
Lung	508	BDH2	ENSG00000164039.14	4	0.00160261	0.0416678	26	0.0504166	No	No
Lung	508	CENPE	ENSG00000138778.11	4	0.000772009	0.0208443	27	0.0322349	Yes	No
Lung	508	TACR3	ENSG00000169836.4	4	0.000332871	0.00865464	26	0.0212139	Yes	No
Lung	508	CXXC4	ENSG00000168772.10	4	0.00218855	0.0590908	27	0.0658853	No	No
Lung	508	AC004069.2	ENSG00000251259.1	4	0.00240027	0.0600068	25	0.0667265	No	No
Lung	508	TET2	ENSG00000168769.13	4	7.91554e-05	0.00205804	26	0.0130298	Yes	No
Lung	508	PPA2	ENSG00000138777.19	4	0.00421915	0.109698	26	0.11317	No	No
Lung	508	ARHGEF38	ENSG00000236699.8	4	0.00154667	0.0433069	28	0.0519163	No	No
Lung	508	INTS12	ENSG00000138785.14	4	0.000400174	0.0108047	27	0.0232298	Yes	No
Lung	508	GSTCD	ENSG00000138780.14	4	0.0039139	0.101762	26	0.105563	No	No
Lung	508	NPNT	ENSG00000168743.12	4	0.00124729	0.0324296	26	0.0423281	Yes	No
Lung	508	TBCK	ENSG00000145348.16	4	0.00174645	0.0489007	28	0.0568967	No	No
Lung	508	AIMP1	ENSG00000164022.16	4	0.000185464	0.00463659	25	0.016893	Yes	No
Lung	508	DKK2	ENSG00000155011.8	4	0.000539966	0.015659	29	0.0276417	Yes	No
Lung	508	PAPSS1	ENSG00000138801.8	4	0.00180783	0.0470036	26	0.0552324	No	No
Lung	508	SGMS2	ENSG00000164023.14	4	0.00162738	0.0423118	26	0.0510365	No	No
Lung	508	CYP2U1	ENSG00000155016.17	4	0.00140535	0.0365392	26	0.0459094	Yes	No
Lung	508	HADH	ENSG00000138796.16	4	0.000165838	0.00447764	27	0.0166981	Yes	No
Lung	508	LEF1	ENSG00000138795.9	4	0.000140776	0.00394173	28	0.0159342	Yes	No
Lung	508	RPL34-AS1	ENSG00000234492.4	4	0.00642572	0.173495	27	0.17485	No	No
Lung	508	RPL34	ENSG00000109475.16	4	7.51325e-06	0.000195344	26	0.00636657	Yes	Yes
Lung	508	OSTC	ENSG00000198856.12	4	0.000832047	0.0216332	26	0.0329154	Yes	No
Lung	508	ETNPPL	ENSG00000164089.8	4	0.000363368	0.0090842	25	0.0216351	Yes	No
Lung	508	COL25A1	ENSG00000188517.14	4	5.32117e-05	0.00175599	33	0.0123287	Yes	No
Lung	508	SEC24B	ENSG00000138802.11	4	0.00109438	0.0328315	30	0.0426665	Yes	No
Lung	508	MCUB	ENSG00000005059.15	4	0.000653151	0.0189414	29	0.0306223	Yes	No
Lung	508	CASP6	ENSG00000138794.9	4	0.00305212	0.0854593	28	0.0901413	No	No
Lung	508	PLA2G12A	ENSG00000123739.10	4	3.0265e-05	0.000847419	28	0.00988691	Yes	Yes
Lung	508	CFI	ENSG00000205403.12	4	0.000247056	0.00691757	28	0.0193586	Yes	No
Lung	508	GAR1	ENSG00000109534.16	4	0.000228129	0.00615948	27	0.0185443	Yes	No
Lung	508	RRH	ENSG00000180245.4	4	0.000246263	0.0066491	27	0.0191377	Yes	No
Lung	508	LRIT3	ENSG00000183423.11	4	0.000309732	0.00867249	28	0.0212232	Yes	No
Lung	508	EGF	ENSG00000138798.11	4	2.1367e-05	0.000598275	28	0.0090222	Yes	Yes
Lung	508	ELOVL6	ENSG00000170522.9	4	0.000196964	0.005515	28	0.0178476	Yes	No
Lung	508	ENPEP	ENSG00000138792.9	4	0.00435102	0.12618	29	0.128935	No	No
Lung	508	C4orf32	ENSG00000174749.5	4	0.000718165	0.0186723	26	0.0303582	Yes	No
Lung	508	AP1AR	ENSG00000138660.11	4	0.000174895	0.00437237	25	0.0165392	Yes	No
Lung	508	RP11-73K9.3	ENSG00000272567.1	4	0.00108149	0.0270372	25	0.0375251	Yes	No
Lung	508	TIFA	ENSG00000145365.10	4	0.00164659	0.0411646	25	0.0499639	Yes	No
Lung	508	ALPK1	ENSG00000073331.17	4	0.000371859	0.0100402	27	0.0225607	Yes	No
Lung	508	ZGRF1	ENSG00000138658.15	4	0.000742474	0.0193043	26	0.0309399	Yes	No
Lung	508	LARP7	ENSG00000174720.15	4	0.000384389	0.00960972	25	0.0221702	Yes	No
Lung	508	ANK2	ENSG00000145362.17	4	0.000433018	0.0142896	33	0.026456	Yes	No
Lung	508	CAMK2D	ENSG00000145349.16	4	0.000166882	0.00534023	32	0.0176433	Yes	No
Lung	508	ARSJ	ENSG00000180801.13	4	0.000487209	0.0141291	29	0.0262819	Yes	No
Lung	508	UGT8	ENSG00000174607.10	4	0.000202617	0.00607851	30	0.0184702	Yes	No
Lung	508	TRAM1L1	ENSG00000174599.5	4	3.31041e-06	9.93124e-05	30	0.00510101	Yes	Yes
Lung	508	SNHG8	ENSG00000269893.6	4	0.000169336	0.00491074	29	0.0172078	Yes	No
Lung	508	PRSS12	ENSG00000164099.3	4	0.000146951	0.00455549	31	0.0168306	Yes	No
Lung	508	RP11-384K6.8	ENSG00000281731.2	4	0.00144024	0.0432071	30	0.0518201	No	No
Lung	508	METTL14	ENSG00000145388.14	4	0.000476208	0.0142862	30	0.0264525	Yes	No
Lung	508	SEC24D	ENSG00000150961.14	4	0.000292712	0.00907408	31	0.0216165	Yes	No
Lung	508	SYNPO2	ENSG00000172403.10	4	6.55331e-05	0.00209706	32	0.0131125	Yes	No
Lung	508	MYOZ2	ENSG00000172399.5	4	1.49845e-05	0.00046452	31	0.00839753	Yes	Yes
Lung	508	USP53	ENSG00000145390.11	4	0.00224474	0.0718318	32	0.0774828	No	No
Lung	508	C4orf3	ENSG00000164096.12	4	0.000312913	0.00970031	31	0.0222545	Yes	No
Lung	508	PDE5A	ENSG00000138735.15	4	0.00120775	0.0398557	33	0.0488055	Yes	No
Lung	508	MAD2L1	ENSG00000164109.13	4	0.000490874	0.0171806	35	0.0290827	Yes	No
Lung	508	PRDM5	ENSG00000138738.10	4	0.000913045	0.0346957	38	0.0442758	Yes	No
Lung	508	NDNF	ENSG00000173376.13	4	1.92818e-05	0.000674864	35	0.00929904	Yes	Yes
Lung	508	TNIP3	ENSG00000050730.15	4	0.000240646	0.00866327	36	0.0212174	Yes	No
Lung	508	ANXA5	ENSG00000164111.14	4	0.000689245	0.0220558	32	0.0332575	Yes	No
Lung	508	TMEM155	ENSG00000164112.12	4	0.000509084	0.0157816	31	0.0277658	Yes	No
Lung	508	EXOSC9	ENSG00000123737.12	4	0.000930224	0.0288369	31	0.0391495	Yes	No
Lung	508	CCNA2	ENSG00000145386.9	4	0.000761419	0.0228426	30	0.0339757	Yes	No
Lung	508	BBS7	ENSG00000138686.9	4	0.00159141	0.0493338	31	0.0572822	No	No
Lung	508	TRPC3	ENSG00000138741.10	4	0.000289113	0.00925161	32	0.0218245	Yes	No
Lung	508	KIAA1109	ENSG00000138688.15	4	0.000403076	0.0137046	34	0.025881	Yes	No
Lung	508	IL2	ENSG00000109471.4	4	0.000665483	0.019299	29	0.0309393	Yes	No
Lung	508	BBS12	ENSG00000181004.9	4	0.000138212	0.00373172	27	0.0156059	Yes	No
Lung	508	FGF2	ENSG00000138685.13	4	0.0025423	0.0711845	28	0.0768738	No	No
Lung	508	NUDT6	ENSG00000170917.13	4	0.00509517	0.142665	28	0.144895	No	No
Lung	508	SPATA5	ENSG00000145375.7	4	0.000451415	0.0148967	33	0.0269857	Yes	No
Lung	508	SPRY1	ENSG00000164056.10	4	0.000732988	0.0212567	29	0.0325982	Yes	No
Lung	508	LINC01091	ENSG00000249464.5	4	0.000603667	0.0211283	35	0.0325061	Yes	No
Lung	508	RP11-93I21.3	ENSG00000261083.1	4	0.000199253	0.00617683	31	0.0185639	Yes	No
Lung	508	ANKRD50	ENSG00000151458.11	4	4.26398e-05	0.00132183	31	0.0112316	Yes	No
Lung	508	FAT4	ENSG00000196159.11	4	0.0019893	0.0676361	34	0.0735591	No	No
Lung	508	RP11-810P8.1	ENSG00000250945.1	4	0.00121811	0.0341071	28	0.0437681	Yes	No
Lung	508	RP11-125O18.1	ENSG00000248491.5	4	0.00107916	0.033454	31	0.043195	Yes	No
Lung	508	INTU	ENSG00000164066.12	4	1.72112e-05	0.000447492	26	0.00830564	Yes	Yes
Lung	508	HSPA4L	ENSG00000164070.11	4	0.0017027	0.0408649	24	0.0497066	Yes	No
Lung	508	PLK4	ENSG00000142731.10	4	0.00230893	0.0531053	23	0.0605754	No	No
Lung	508	MFSD8	ENSG00000164073.9	4	0.00170244	0.0391562	23	0.0481904	Yes	No
Lung	508	ABHD18	ENSG00000164074.14	4	4.72539e-05	0.00108684	23	0.0105719	Yes	No
Lung	508	LARP1B	ENSG00000138709.17	4	0.00035813	0.00859513	24	0.0211651	Yes	No
Lung	508	PGRMC2	ENSG00000164040.16	4	0.00034115	0.00750531	22	0.0200289	Yes	No
Lung	508	RP11-420A23.1	ENSG00000251432.6	4	0.001453	0.0363251	25	0.0457289	Yes	No
Lung	508	RP11-184M15.1	ENSG00000248187.1	4	0.00122972	0.0270538	22	0.0375407	Yes	No
Lung	508	JADE1	ENSG00000077684.15	4	0.00147286	0.0368215	25	0.0461735	Yes	No
Lung	508	SCLT1	ENSG00000151466.11	4	8.80477e-05	0.00246533	28	0.0137391	Yes	No
Lung	508	C4orf33	ENSG00000151470.12	4	0.0005191	0.0140157	27	0.026157	Yes	No
Lung	508	PCDH10	ENSG00000138650.8	4	0.00331596	0.102795	31	0.106522	No	No
Lung	508	PABPC4L	ENSG00000254535.3	4	0.00432672	0.121148	28	0.124087	No	No
Lung	508	PCDH18	ENSG00000189184.11	4	0.000520969	0.017192	33	0.0290879	Yes	No
Lung	508	SLC7A11	ENSG00000151012.13	4	0.000224952	0.00719845	32	0.0197185	Yes	No
Lung	508	NOCT	ENSG00000151014.5	4	0.000230127	0.00621343	27	0.0186166	Yes	No
Lung	508	ELF2	ENSG00000109381.19	4	0.00124406	0.0348336	28	0.0444305	Yes	No
Lung	508	MGARP	ENSG00000137463.4	4	0.00111593	0.0301301	27	0.0403363	Yes	No
Lung	508	NDUFC1	ENSG00000109390.11	4	0.000383095	0.0103436	27	0.0228108	Yes	No
Lung	508	NAA15	ENSG00000164134.12	4	6.96956e-05	0.00195148	28	0.0127669	Yes	No
Lung	508	RAB33B	ENSG00000172007.5	4	0.00121106	0.0326987	27	0.0425579	Yes	No
Lung	508	SETD7	ENSG00000145391.13	4	0.00189398	0.0511374	27	0.0588833	No	No
Lung	508	MGST2	ENSG00000085871.8	4	0.000834537	0.021698	26	0.0329729	Yes	No
Lung	508	MAML3	ENSG00000196782.12	4	3.20111e-05	0.000992344	31	0.0103307	Yes	No
Lung	508	SCOC	ENSG00000153130.17	4	0.0019313	0.0521451	27	0.0597694	No	No
Lung	508	CLGN	ENSG00000153132.12	4	5.21801e-05	0.00135668	26	0.0113438	Yes	No
Lung	508	ELMOD2	ENSG00000179387.9	4	0.00046398	0.0125275	27	0.0248901	Yes	No
Lung	508	UCP1	ENSG00000109424.3	4	1.42501e-05	0.000384752	27	0.00812992	Yes	Yes
Lung	508	TBC1D9	ENSG00000109436.7	4	0.000558195	0.0156295	28	0.0276053	Yes	No
Lung	508	RP11-102N12.3	ENSG00000273472.1	4	8.86324e-05	0.00230444	26	0.0134826	Yes	No
Lung	508	RNF150	ENSG00000170153.10	4	1.30592e-05	0.000404836	31	0.00821651	Yes	Yes
Lung	508	ZNF330	ENSG00000109445.10	4	0.00103363	0.027908	27	0.0383112	Yes	No
Lung	508	RP11-362F19.1	ENSG00000248810.1	4	0.00159555	0.0446755	28	0.0531829	No	No
Lung	508	RP11-362F19.3	ENSG00000272632.1	4	0.000652732	0.0182765	28	0.0300388	Yes	No
Lung	508	IL15	ENSG00000164136.16	4	0.000827851	0.0240077	29	0.0348986	Yes	No
Lung	508	INPP4B	ENSG00000109452.12	4	0.000695968	0.0264468	38	0.0370443	Yes	No
Lung	508	USP38	ENSG00000170185.9	4	0.0027213	0.0789177	29	0.0840236	No	No
Lung	508	GAB1	ENSG00000109458.8	4	0.00020441	0.0061323	30	0.0185169	Yes	No
Lung	508	SMARCA5	ENSG00000153147.5	4	0.000948897	0.027518	29	0.0379524	Yes	No
Lung	508	FREM3	ENSG00000183090.5	4	0.000159719	0.00463185	29	0.016893	Yes	No
Lung	508	GYPE	ENSG00000197465.13	4	0.000334244	0.00902458	27	0.0215822	Yes	No
Lung	508	RP11-673E1.1	ENSG00000251600.5	4	0.00282912	0.0735571	26	0.0790226	No	No
Lung	508	GYPB	ENSG00000250361.7	4	0.00851672	0.212918	25	0.213758	No	No
Lung	508	GYPA	ENSG00000170180.19	4	0.00518081	0.124339	24	0.127138	No	No
Lung	508	HHIP	ENSG00000164161.9	4	0.00277374	0.0693434	25	0.0751608	No	No
Lung	508	ANAPC10	ENSG00000164162.12	4	0.000461916	0.0106241	23	0.0230705	Yes	No
Lung	508	ABCE1	ENSG00000164163.10	4	0.000779796	0.0163757	21	0.0282729	Yes	No
Lung	508	OTUD4	ENSG00000164164.15	4	0.00425193	0.0935425	22	0.0978121	No	No
Lung	508	SMAD1	ENSG00000170365.9	4	0.001758	0.0369181	21	0.0462369	Yes	No
Lung	508	MMAA	ENSG00000151611.13	4	6.70093e-05	0.00140719	21	0.011473	Yes	No
Lung	508	ZNF827	ENSG00000151612.15	4	0.00146897	0.0337864	23	0.0435069	Yes	No
Lung	508	LSM6	ENSG00000164167.10	4	2.40849e-05	0.000578037	24	0.00889019	Yes	Yes
Lung	508	RP11-6L6.2	ENSG00000250673.2	4	0.000476803	0.0114433	24	0.0238159	Yes	No
Lung	508	SLC10A7	ENSG00000120519.14	4	0.00586511	0.164223	28	0.165821	No	No
Lung	508	TTC29	ENSG00000137473.17	4	0.000328125	0.00853125	26	0.0211312	Yes	No
Lung	508	EDNRA	ENSG00000151617.15	4	0.00209658	0.0503179	24	0.0581166	No	No
Lung	508	RP11-752L20.5	ENSG00000251688.1	4	0.00058288	0.0139891	24	0.0261358	Yes	No
Lung	508	TMEM184C	ENSG00000164168.7	4	0.000912954	0.0228239	25	0.0339643	Yes	No
Lung	508	PRMT9	ENSG00000164169.12	4	0.000216682	0.00520036	24	0.0175072	Yes	No
Lung	508	ARHGAP10	ENSG00000071205.11	4	0.000217912	0.00631944	29	0.0187884	Yes	No
Lung	508	NR3C2	ENSG00000151623.14	4	0.000126062	0.0036558	29	0.0155217	Yes	No
Lung	508	DCLK2	ENSG00000170390.15	4	7.0034e-05	0.00161078	23	0.0120284	Yes	No
Lung	508	LRBA	ENSG00000198589.10	4	0.000489702	0.0146911	30	0.0268238	Yes	No
Lung	508	MAB21L2	ENSG00000181541.5	4	0.00539421	0.113278	21	0.116576	No	No
Lung	508	RPS3A	ENSG00000145425.9	4	0.000120839	0.00253762	21	0.0138422	Yes	No
Lung	508	SH3D19	ENSG00000109686.17	4	0.00553524	0.132846	24	0.135337	No	No
Lung	508	RP11-731D1.4	ENSG00000270265.1	4	0.000257378	0.00540494	21	0.0177192	Yes	No
Lung	508	FAM160A1	ENSG00000164142.15	4	0.000293625	0.00704699	24	0.0194883	Yes	No
Lung	508	GATB	ENSG00000059691.11	4	0.000551216	0.012678	23	0.0249706	Yes	No
Lung	508	RP11-18H21.1	ENSG00000245954.6	4	3.18368e-06	7.95919e-05	25	0.00470273	Yes	Yes
Lung	508	RP11-461L13.3	ENSG00000270750.1	4	0.000251928	0.00655013	26	0.0190663	Yes	No
Lung	508	FBXW7	ENSG00000109670.13	4	6.35911e-05	0.00184414	29	0.0124929	Yes	No
Lung	508	DKFZP434I0714	ENSG00000268471.6	4	0.00275362	0.0715941	26	0.0772622	No	No
Lung	508	TMEM154	ENSG00000170006.11	4	0.00108918	0.0304971	28	0.0406443	Yes	No
Lung	508	TIGD4	ENSG00000169989.2	4	0.000478317	0.0133929	28	0.0256228	Yes	No
Lung	508	ARFIP1	ENSG00000164144.15	4	0.000274198	0.00822595	30	0.0208232	Yes	No
Lung	508	FHDC1	ENSG00000137460.8	4	0.000272663	0.00763456	28	0.020174	Yes	No
Lung	508	TRIM2	ENSG00000109654.14	4	0.000304053	0.00912158	30	0.0216935	Yes	No
Lung	508	MND1	ENSG00000121211.7	4	0.00144785	0.0405399	28	0.0494382	Yes	No
Lung	508	KIAA0922	ENSG00000121210.15	4	0.00143213	0.0429639	30	0.0515984	No	No
Lung	508	TLR2	ENSG00000137462.6	4	0.000753803	0.0211065	28	0.0324805	Yes	No
Lung	508	RNF175	ENSG00000145428.14	4	7.35324e-05	0.00213244	29	0.0131755	Yes	No
Lung	508	SFRP2	ENSG00000145423.4	4	0.00119422	0.0334381	28	0.0431812	Yes	No
Lung	508	DCHS2	ENSG00000197410.12	4	0.00146812	0.0469799	32	0.0552081	No	No
Lung	508	PLRG1	ENSG00000171566.11	4	5.87091e-05	0.00170256	29	0.0122164	Yes	No
Lung	508	FGB	ENSG00000171564.11	4	0.000272267	0.00789575	29	0.0203951	Yes	No
Lung	508	FGA	ENSG00000171560.14	4	0.0019311	0.056002	29	0.0631577	No	No
Lung	508	FGG	ENSG00000171557.16	4	0.000246317	0.00714318	29	0.0196644	Yes	No
Lung	508	LRAT	ENSG00000121207.11	4	0.000411846	0.0127672	31	0.0250029	Yes	No
Lung	508	MAP9	ENSG00000164114.18	4	0.000314048	0.0100495	32	0.0225607	Yes	No
Lung	508	GUCY1A3	ENSG00000164116.16	4	8.27502e-05	0.00289626	35	0.0144455	Yes	No
Lung	508	GUCY1B3	ENSG00000061918.12	4	0.000599848	0.0209947	35	0.0323889	Yes	No
Lung	508	TDO2	ENSG00000151790.8	4	0.00049369	0.0172791	35	0.0291818	Yes	No
Lung	508	CTSO	ENSG00000256043.2	4	8.57747e-05	0.00283057	33	0.0143181	Yes	No
Lung	508	PDGFC	ENSG00000145431.10	4	2.40948e-06	8.19224e-05	34	0.00474155	Yes	Yes
Lung	508	GLRB	ENSG00000109738.10	4	0.00263642	0.0817291	31	0.0866198	No	No
Lung	508	GRIA2	ENSG00000120251.18	4	0.00219331	0.0657993	30	0.0719532	No	No
Lung	508	FAM198B	ENSG00000164125.15	4	0.00205599	0.0513998	25	0.0591229	No	No
Lung	508	TMEM144	ENSG00000164124.10	4	0.00180309	0.0432742	24	0.0518805	No	No
Lung	508	RXFP1	ENSG00000171509.15	4	0.0027966	0.0811014	29	0.0860506	No	No
Lung	508	C4orf46	ENSG00000205208.4	4	0.000175977	0.00439941	25	0.0165862	Yes	No
Lung	508	ETFDH	ENSG00000171503.11	4	0.00268121	0.0670302	25	0.0730199	No	No
Lung	508	PPID	ENSG00000171497.4	4	0.00731866	0.182966	25	0.184166	No	No
Lung	508	FNIP2	ENSG00000052795.12	4	0.00319166	0.082983	26	0.0877286	No	No
Lung	508	C4orf45	ENSG00000164123.6	4	0.000492808	0.0133058	27	0.0255513	Yes	No
Lung	508	RAPGEF2	ENSG00000109756.8	4	0.000203989	0.00611966	30	0.0185097	Yes	No
Lung	508	NAF1	ENSG00000145414.8	4	0.00628429	0.201097	32	0.202043	No	No
Lung	508	NPY1R	ENSG00000164128.6	4	0.000134347	0.00416477	31	0.0162626	Yes	No
Lung	508	NPY5R	ENSG00000164129.11	4	0.00147389	0.0442167	30	0.0527822	No	No
Lung	508	TKTL2	ENSG00000151005.4	4	0.000456477	0.0136943	30	0.0258789	Yes	No
Lung	508	TMA16	ENSG00000198498.9	4	0.000110337	0.00331012	30	0.0150732	Yes	No
Lung	508	MARCH1	ENSG00000145416.13	4	3.52565e-05	0.0016218	46	0.0120574	Yes	No
Lung	508	RP11-218F10.3	ENSG00000273449.1	4	0.00070276	0.02038	29	0.0318534	Yes	No
Lung	508	LINC01207	ENSG00000248771.5	4	0.000239932	0.00863754	36	0.0212006	Yes	No
Lung	508	TRIM61	ENSG00000183439.7	4	0.00020897	0.00752292	36	0.0200528	Yes	No
Lung	508	FAM218A	ENSG00000250486.3	4	0.00116528	0.04195	36	0.0506985	No	No
Lung	508	TMEM192	ENSG00000170088.13	4	1.26046e-05	0.000478974	38	0.0084518	Yes	Yes
Lung	508	KLHL2	ENSG00000109466.13	4	0.000229584	0.00872418	38	0.0212795	Yes	No
Lung	508	GK3P	ENSG00000229894.4	4	0.00122224	0.0440005	36	0.0525612	No	No
Lung	508	MSMO1	ENSG00000052802.12	4	5.14032e-05	0.00190192	37	0.0126561	Yes	No
Lung	508	CPE	ENSG00000109472.13	4	1.84728e-05	0.00072044	39	0.00947879	Yes	Yes
Lung	508	TLL1	ENSG00000038295.7	4	0.000243095	0.00899451	37	0.0215458	Yes	No
Lung	508	SPOCK3	ENSG00000196104.10	4	0.000744404	0.0297762	40	0.0400144	Yes	No
Lung	508	DDX60	ENSG00000137628.16	4	1.52508e-06	4.88026e-05	32	0.00403429	Yes	Yes
Lung	508	DDX60L	ENSG00000181381.13	4	7.812e-05	0.00249984	32	0.0137899	Yes	No
Lung	508	PALLD	ENSG00000129116.17	4	0.000230925	0.00808237	35	0.0206239	Yes	No
Lung	508	CBR4	ENSG00000145439.11	4	0.00164374	0.0509559	31	0.0587362	No	No
Lung	508	SH3RF1	ENSG00000154447.14	4	0.000817574	0.0245272	30	0.0353609	Yes	No
Lung	508	NEK1	ENSG00000137601.16	4	9.81538e-06	0.000314092	32	0.00750067	Yes	Yes
Lung	508	CLCN3	ENSG00000109572.13	4	1.19534e-07	3.58601e-06	30	0.00130657	Yes	Yes
Lung	508	HPF1	ENSG00000056050.6	4	0.00246179	0.0713919	29	0.0770754	No	No
Lung	508	MFAP3L	ENSG00000198948.11	4	0.000461812	0.0143162	31	0.0264701	Yes	No
Lung	508	AADAT	ENSG00000109576.13	4	0.00207018	0.0641756	31	0.0704805	No	No
Lung	508	LINC01612	ENSG00000250266.1	4	3.36537e-05	0.00107692	32	0.0105195	Yes	No
Lung	508	RP11-789C1.2	ENSG00000251061.2	4	0.00475924	0.152296	32	0.154238	No	No
Lung	508	GALNTL6	ENSG00000174473.15	4	0.000200166	0.00860714	43	0.0211748	Yes	No
Lung	508	GALNT7	ENSG00000109586.11	4	0.00211926	0.0551009	26	0.0623534	No	No
Lung	508	HMGB2	ENSG00000164104.11	4	0.00166106	0.0398654	24	0.0488111	Yes	No
Lung	508	SAP30	ENSG00000164105.3	4	0.000818265	0.0196384	24	0.0311915	Yes	No
Lung	508	SCRG1	ENSG00000164106.7	4	0.000695915	0.0173979	25	0.0292729	Yes	No
Lung	508	RP11-489G11.3	ENSG00000261646.1	4	8.75289e-05	0.00218822	25	0.013275	Yes	No
Lung	508	HAND2	ENSG00000164107.8	4	0.00020305	0.00527929	26	0.0175589	Yes	No
Lung	508	FBXO8	ENSG00000164117.13	4	0.000748924	0.0232166	31	0.0342688	Yes	No
Lung	508	CEP44	ENSG00000164118.12	4	0.00341124	0.105748	31	0.109314	No	No
Lung	508	HPGD	ENSG00000164120.13	4	0.00156029	0.048369	31	0.0564107	No	No
Lung	508	RP11-440I14.2	ENSG00000250596.1	4	0.00057357	0.0177807	31	0.029601	Yes	No
Lung	508	RP11-440I14.3	ENSG00000251584.1	4	0.00102101	0.0316513	31	0.0416259	Yes	No
Lung	508	ADAM29	ENSG00000168594.15	4	0.000580209	0.0191469	33	0.0308045	Yes	No
Lung	508	RP11-287F9.2	ENSG00000248551.1	4	0.000306877	0.0101269	33	0.022611	Yes	No
Lung	508	GPM6A	ENSG00000150625.16	4	9.92071e-05	0.00376987	38	0.0156499	Yes	No
Lung	508	WDR17	ENSG00000150627.15	4	0.00157347	0.050351	32	0.0581471	No	No
Lung	508	SPATA4	ENSG00000150628.6	4	0.000966936	0.029975	31	0.0402091	Yes	No
Lung	508	ASB5	ENSG00000164122.8	4	1.44878e-06	4.49121e-05	31	0.00396224	Yes	Yes
Lung	508	SPCS3	ENSG00000129128.12	4	0.000180402	0.00559245	31	0.0179513	Yes	No
Lung	508	VEGFC	ENSG00000150630.3	4	7.77007e-05	0.00256412	33	0.0138759	Yes	No
Lung	508	NEIL3	ENSG00000109674.3	4	0.000787317	0.0251942	32	0.035977	Yes	No
Lung	508	AGA	ENSG00000038002.8	4	0.000677587	0.0210052	31	0.0323956	Yes	No
Lung	508	LINC01099	ENSG00000251504.1	4	0.00135161	0.0473063	35	0.0554829	No	No
Lung	508	TENM3	ENSG00000218336.8	4	0.000301315	0.0150658	50	0.0271175	Yes	No
Lung	508	RP11-188P17.2	ENSG00000272646.1	4	0.0010126	0.0364535	36	0.0458234	Yes	No
Lung	508	DCTD	ENSG00000129187.14	4	0.000168922	0.00608119	36	0.0184702	Yes	No
Lung	508	RP11-335L23.5	ENSG00000272784.1	4	0.000991105	0.0356798	36	0.0451563	Yes	No
Lung	508	WWC2-AS2	ENSG00000251359.4	4	8.8127e-06	0.000317257	36	0.00754984	Yes	Yes
Lung	508	WWC2	ENSG00000151718.15	4	9.39642e-05	0.00375857	40	0.0156271	Yes	No
Lung	508	CDKN2AIP	ENSG00000168564.5	4	0.000774132	0.0278688	36	0.038277	Yes	No
Lung	508	ING2	ENSG00000168556.6	4	0.000496149	0.0178614	36	0.0296821	Yes	No
Lung	508	RP11-367N14.3	ENSG00000272744.1	4	0.000352604	0.0126937	36	0.0249706	Yes	No
Lung	508	RWDD4	ENSG00000182552.14	4	0.00081183	0.0292259	36	0.0395308	Yes	No
Lung	508	TRAPPC11	ENSG00000168538.15	4	0.00010033	0.00371223	37	0.01558	Yes	No
Lung	508	STOX2	ENSG00000173320.11	4	0.000129483	0.00543831	42	0.0177631	Yes	No
Lung	508	ENPP6	ENSG00000164303.10	4	0.000768948	0.029989	39	0.0402126	Yes	No
Lung	508	RP11-290F5.2	ENSG00000180712.3	4	0.000126638	0.0049389	39	0.0172206	Yes	No
Lung	508	RP11-290F5.1	ENSG00000249096.6	4	0.000308603	0.0120355	39	0.0243608	Yes	No
Lung	508	IRF2	ENSG00000168310.10	4	4.3166e-05	0.00168347	39	0.0121983	Yes	No
Lung	508	RP11-326I11.3	ENSG00000271646.1	4	8.35906e-06	0.000309285	37	0.00750067	Yes	Yes
Lung	508	RP11-326I11.4	ENSG00000271538.5	4	0.00118032	0.0436719	37	0.0522355	No	No
Lung	508	CASP3	ENSG00000164305.18	4	0.000577012	0.0207724	36	0.0321636	Yes	No
Lung	508	PRIMPOL	ENSG00000164306.10	4	0.000617414	0.0228443	37	0.0339757	Yes	No
Lung	508	CENPU	ENSG00000151725.11	4	6.10189e-05	0.0022577	37	0.0134258	Yes	No
Lung	508	ACSL1	ENSG00000151726.13	4	0.000114233	0.00422664	37	0.0163296	Yes	No
Lung	508	MIR3945HG	ENSG00000251230.5	4	0.00209141	0.0752908	36	0.0806494	No	No
Lung	508	LINC01093	ENSG00000249173.5	4	0.000686523	0.0247148	36	0.0355137	Yes	No
Lung	508	HELT	ENSG00000187821.8	4	0.00105004	0.0388513	37	0.0478977	Yes	No
Lung	508	SLC25A4	ENSG00000151729.10	4	0.000642581	0.0244181	38	0.0352552	Yes	No
Lung	508	CFAP97	ENSG00000164323.12	4	0.000215458	0.00840285	39	0.0210145	Yes	No
Lung	508	SNX25	ENSG00000109762.15	4	7.05539e-06	0.000282216	40	0.00726103	Yes	Yes
Lung	508	LRP2BP	ENSG00000109771.15	4	2.64048e-06	0.000100338	38	0.00512138	Yes	Yes
Lung	508	ANKRD37	ENSG00000186352.8	4	0.000326699	0.0120879	37	0.0244189	Yes	No
Lung	508	UFSP2	ENSG00000109775.10	4	0.000263757	0.0100228	38	0.0225598	Yes	No
Lung	508	C4orf47	ENSG00000205129.8	4	7.14161e-05	0.00271381	38	0.0140956	Yes	No
Lung	508	CCDC110	ENSG00000168491.9	4	0.000969738	0.03685	38	0.0462062	Yes	No
Lung	508	PDLIM3	ENSG00000154553.13	4	0.000218054	0.00850409	39	0.0210945	Yes	No
Lung	508	SORBS2	ENSG00000154556.17	4	0.000411896	0.0185353	45	0.0302402	Yes	No
Lung	508	TLR3	ENSG00000164342.12	4	0.000908575	0.0336173	37	0.0433469	Yes	No
Lung	508	FAM149A	ENSG00000109794.13	4	0.000558661	0.0212291	38	0.032589	Yes	No
Lung	508	CYP4V2	ENSG00000145476.15	4	1.42837e-05	0.000528496	37	0.00869344	Yes	Yes
Lung	508	KLKB1	ENSG00000164344.15	4	6.31697e-05	0.00233728	37	0.0135278	Yes	No
Lung	508	F11	ENSG00000088926.13	4	0.00048645	0.0179987	37	0.0298166	Yes	No
Lung	508	FAT1	ENSG00000083857.13	4	0.000378666	0.014768	39	0.0268621	Yes	No
Lung	508	RP11-696F12.1	ENSG00000250971.1	4	0.000502524	0.0175883	35	0.0294417	Yes	No
Lung	508	RP11-138B4.1	ENSG00000250658.1	4	0.00093705	0.0356079	38	0.0451016	Yes	No
Lung	508	ZFP42	ENSG00000179059.9	4	0.000201268	0.00865452	43	0.0212139	Yes	No
Lung	508	RP11-462G22.2	ENSG00000272566.1	4	0.00179708	0.0503183	28	0.0581166	No	No
Lung	508	AF146191.4	ENSG00000245685.6	4	0.00236044	0.0613715	26	0.0679431	No	No
Lung	508	FRG1	ENSG00000109536.11	4	0.000202464	0.00425175	21	0.0163876	Yes	No
Lung	508	PLEKHG4B	ENSG00000153404.14	5	0.000367208	0.00771136	21	0.0202494	Yes	No
Lung	508	CCDC127	ENSG00000164366.3	5	0.000378676	0.00833086	22	0.0209699	Yes	No
Lung	508	SDHA	ENSG00000073578.16	5	0.000210648	0.00463425	22	0.016893	Yes	No
Lung	508	PDCD6	ENSG00000249915.7	5	0.000140043	0.00322098	23	0.0149569	Yes	No
Lung	508	AHRR	ENSG00000063438.16	5	0.000297704	0.00744259	25	0.0199826	Yes	No
Lung	508	EXOC3	ENSG00000180104.15	5	0.000347109	0.00902483	26	0.0215822	Yes	No
Lung	508	SLC9A3	ENSG00000066230.10	5	0.00109039	0.0294405	27	0.0397106	Yes	No
Lung	508	CEP72	ENSG00000112877.7	5	0.00034247	0.00993164	29	0.022488	Yes	No
Lung	508	TPPP	ENSG00000171368.11	5	0.000282351	0.00847052	30	0.0210728	Yes	No
Lung	508	ZDHHC11B	ENSG00000206077.10	5	0.000204877	0.00655608	32	0.0190722	Yes	No
Lung	508	ZDHHC11	ENSG00000188818.12	5	2.54407e-05	0.000839542	33	0.00985958	Yes	Yes
Lung	508	BRD9	ENSG00000028310.17	5	0.000248862	0.00846132	34	0.0210728	Yes	No
Lung	508	TRIP13	ENSG00000071539.13	5	0.001733	0.0606549	35	0.0672941	No	No
Lung	508	RP11-43F13.4	ENSG00000272347.1	5	3.75387e-05	0.00138893	37	0.0114427	Yes	No
Lung	508	NKD2	ENSG00000145506.13	5	0.000665087	0.0252733	38	0.0360351	Yes	No
Lung	508	SLC12A7	ENSG00000113504.20	5	0.000322397	0.0125735	39	0.0249041	Yes	No
Lung	508	CLPTM1L	ENSG00000049656.13	5	0.000397804	0.0159122	40	0.027853	Yes	No
Lung	508	SLC6A3	ENSG00000142319.17	5	0.00125294	0.0513705	41	0.0591041	No	No
Lung	508	LPCAT1	ENSG00000153395.9	5	0.000431463	0.01769	41	0.029521	Yes	No
Lung	508	CTD-2245E15.3	ENSG00000251532.1	5	0.000259751	0.0103901	40	0.0228419	Yes	No
Lung	508	CTD-2012J19.3	ENSG00000271119.1	5	0.000122658	0.00490632	40	0.0172078	Yes	No
Lung	508	MRPL36	ENSG00000171421.12	5	0.000593101	0.023724	40	0.0346571	Yes	No
Lung	508	NDUFS6	ENSG00000145494.11	5	0.000217537	0.00891903	41	0.0214758	Yes	No
Lung	508	RP11-259O2.1	ENSG00000248994.1	5	1.30968e-05	0.000536967	41	0.00874402	Yes	Yes
Lung	508	LSINCT5	ENSG00000281560.1	5	0.000119712	0.00550677	46	0.0178334	Yes	No
Lung	508	RP11-129I19.2	ENSG00000259757.1	5	6.34735e-05	0.00291978	46	0.0144826	Yes	No
Lung	508	IRX2	ENSG00000170561.12	5	0.000159962	0.00735827	46	0.0198736	Yes	No
Lung	508	C5orf38	ENSG00000186493.11	5	3.05072e-05	0.00140333	46	0.011473	Yes	No
Lung	508	IRX1	ENSG00000170549.3	5	0.000155267	0.00621067	40	0.0186156	Yes	No
Lung	508	ADAMTS16	ENSG00000145536.15	5	0.00115542	0.043906	38	0.0524619	No	No
Lung	508	ICE1	ENSG00000164151.11	5	0.00012431	0.00447516	36	0.0166922	Yes	No
Lung	508	CTC-471C19.1	ENSG00000261037.1	5	0.000108231	0.00411277	38	0.0161819	Yes	No
Lung	508	LINC02145	ENSG00000250490.1	5	0.000205463	0.00780758	38	0.0203498	Yes	No
Lung	508	MED10	ENSG00000133398.3	5	0.000167804	0.00620875	37	0.0186156	Yes	No
Lung	508	UBE2QL1	ENSG00000215218.3	5	0.000877236	0.0324577	37	0.0423478	Yes	No
Lung	508	LINC01018	ENSG00000250056.5	5	0.000326666	0.0120866	37	0.0244189	Yes	No
Lung	508	NSUN2	ENSG00000037474.14	5	0.000110485	0.00408795	37	0.0161493	Yes	No
Lung	508	SRD5A1	ENSG00000145545.11	5	0.00127336	0.045841	36	0.0541884	No	No
Lung	508	LINC02102	ENSG00000248677.1	5	2.28285e-05	0.000821826	36	0.00974691	Yes	Yes
Lung	508	PAPD7	ENSG00000112941.13	5	0.00123832	0.0445795	36	0.0530959	No	No
Lung	508	ADCY2	ENSG00000078295.16	5	0.000168193	0.00773688	46	0.0202598	Yes	No
Lung	508	C5orf49	ENSG00000215217.6	5	0.00059797	0.0227229	38	0.0338737	Yes	No
Lung	508	MTRR	ENSG00000124275.14	5	0.00245789	0.0934	38	0.0977071	No	No
Lung	508	FASTKD3	ENSG00000124279.11	5	0.000121091	0.00448037	37	0.016705	Yes	No
Lung	508	RP11-480D4.6	ENSG00000272049.1	5	0.000213055	0.00788304	37	0.0203804	Yes	No
Lung	508	MIR4458HG	ENSG00000247516.6	5	0.00029797	0.0110249	37	0.0234334	Yes	No
Lung	508	SEMA5A	ENSG00000112902.11	5	0.000218429	0.0098293	45	0.0223854	Yes	No
Lung	508	SNHG18	ENSG00000250786.1	5	0.000558353	0.0195423	35	0.0311094	Yes	No
Lung	508	CTD-2199O4.6	ENSG00000272417.1	5	0.00122377	0.0403843	33	0.0492906	Yes	No
Lung	508	FAM173B	ENSG00000150756.13	5	0.000199305	0.00657707	33	0.0190935	Yes	No
Lung	508	CCT5	ENSG00000150753.11	5	7.11808e-05	0.00234897	33	0.0135397	Yes	No
Lung	508	CMBL	ENSG00000164237.8	5	0.000112512	0.0037129	33	0.01558	Yes	No
Lung	508	MARCH6	ENSG00000145495.15	5	0.000230423	0.00783439	34	0.0203677	Yes	No
Lung	508	ROPN1L	ENSG00000145491.11	5	0.00207757	0.06856	33	0.0744115	No	No
Lung	508	LINC02212	ENSG00000249396.1	5	0.000174657	0.0057637	33	0.0181394	Yes	No
Lung	508	ANKRD33B	ENSG00000164236.11	5	5.14297e-05	0.00169718	33	0.0122164	Yes	No
Lung	508	DAP	ENSG00000112977.15	5	0.000336906	0.0111179	33	0.0235181	Yes	No
Lung	508	CTNND2	ENSG00000169862.18	5	5.72987e-10	2.34925e-08	41	3.35743e-05	Yes	Yes
Lung	508	DNAH5	ENSG00000039139.9	5	0.0015341	0.0490911	32	0.0570669	No	No
Lung	508	TRIO	ENSG00000038382.18	5	0.00014982	0.00494405	33	0.0172272	Yes	No
Lung	508	FAM105A	ENSG00000145569.5	5	6.38081e-07	1.72282e-05	27	0.00256066	Yes	Yes
Lung	508	OTULIN	ENSG00000154124.4	5	8.47337e-05	0.00228781	27	0.0134702	Yes	No
Lung	508	ANKH	ENSG00000154122.12	5	0.000760877	0.0213046	28	0.0326402	Yes	No
Lung	508	FBXL7	ENSG00000183580.9	5	0.00239601	0.0766722	32	0.0819286	No	No
Lung	508	ZNF622	ENSG00000173545.4	5	8.94725e-05	0.00268418	30	0.0140641	Yes	No
Lung	508	FAM134B	ENSG00000154153.13	5	0.000457699	0.013731	30	0.0259128	Yes	No
Lung	508	MYO10	ENSG00000145555.14	5	0.00049553	0.0163525	33	0.0282511	Yes	No
Lung	508	BASP1	ENSG00000176788.8	5	0.000208954	0.00710445	34	0.0195952	Yes	No
Lung	508	C5orf17	ENSG00000248874.5	5	0.000145238	0.00493808	34	0.0172206	Yes	No
Lung	508	CDH10	ENSG00000040731.10	5	0.00205985	0.0659151	32	0.0720501	No	No
Lung	508	LINC01021	ENSG00000250337.5	5	7.38946e-05	0.00221684	30	0.0133161	Yes	No
Lung	508	CDH6	ENSG00000113361.12	5	0.00241133	0.0819853	34	0.0868368	No	No
Lung	508	DROSHA	ENSG00000113360.16	5	0.000105709	0.00369983	35	0.0155765	Yes	No
Lung	508	C5orf22	ENSG00000082213.17	5	0.000549576	0.018136	33	0.0299217	Yes	No
Lung	508	PDZD2	ENSG00000133401.15	5	0.000225262	0.0090105	40	0.0215716	Yes	No
Lung	508	GOLPH3	ENSG00000113384.13	5	0.000109092	0.00360003	33	0.0154503	Yes	No
Lung	508	CTD-2186M15.3	ENSG00000272086.1	5	0.00286122	0.0944201	33	0.0986244	No	No
Lung	508	MTMR12	ENSG00000150712.10	5	0.000305194	0.0103766	34	0.0228407	Yes	No
Lung	508	ZFR	ENSG00000056097.15	5	0.000184199	0.00626277	34	0.0186917	Yes	No
Lung	508	SUB1	ENSG00000113387.11	5	0.00037036	0.0125922	34	0.0249282	Yes	No
Lung	508	NPR3	ENSG00000113389.15	5	0.000483881	0.0169358	35	0.0288106	Yes	No
Lung	508	TARS	ENSG00000113407.13	5	0.000695369	0.0215564	31	0.0328541	Yes	No
Lung	508	ADAMTS12	ENSG00000151388.10	5	0.000958513	0.035465	37	0.0449825	Yes	No
Lung	508	SLC45A2	ENSG00000164175.14	5	0.00075021	0.0240067	32	0.0348986	Yes	No
Lung	508	AMACR	ENSG00000242110.7	5	0.00135183	0.0432586	32	0.0518685	No	No
Lung	508	C1QTNF3	ENSG00000082196.20	5	0.000470732	0.0150634	32	0.0271159	Yes	No
Lung	508	CTD-2024P10.2	ENSG00000271874.1	5	0.00121915	0.0377936	31	0.0469907	Yes	No
Lung	508	RAI14	ENSG00000039560.13	5	0.000455831	0.0150424	33	0.0270945	Yes	No
Lung	508	TTC23L	ENSG00000205838.13	5	0.00118934	0.0368694	31	0.0462114	Yes	No
Lung	508	RAD1	ENSG00000113456.18	5	0.000481913	0.0149393	31	0.0270134	Yes	No
Lung	508	BRIX1	ENSG00000113460.12	5	0.000214946	0.00666332	31	0.0191489	Yes	No
Lung	508	DNAJC21	ENSG00000168724.14	5	6.56991e-05	0.00203667	31	0.0129943	Yes	No
Lung	508	PRLR	ENSG00000113494.16	5	0.00106945	0.0352917	33	0.0448332	Yes	No
Lung	508	SPEF2	ENSG00000152582.13	5	0.00021669	0.00715076	33	0.0196704	Yes	No
Lung	508	IL7R	ENSG00000168685.14	5	0.000138453	0.00401514	29	0.0160069	Yes	No
Lung	508	CAPSL	ENSG00000152611.11	5	0.000123578	0.00358377	29	0.0154485	Yes	No
Lung	508	UGT3A2	ENSG00000168671.9	5	0.000880627	0.0246576	28	0.0354494	Yes	No
Lung	508	LMBRD2	ENSG00000164187.6	5	0.000639298	0.0179003	28	0.0297283	Yes	No
Lung	508	SKP2	ENSG00000145604.15	5	0.000275224	0.00743104	27	0.0199813	Yes	No
Lung	508	NADK2	ENSG00000152620.12	5	0.000670609	0.0181064	27	0.029884	Yes	No
Lung	508	RANBP3L	ENSG00000164188.8	5	0.000317988	0.00858568	27	0.021161	Yes	No
Lung	508	SLC1A3	ENSG00000079215.13	5	0.000140825	0.00366144	26	0.0155275	Yes	No
Lung	508	CTD-2653M23.3	ENSG00000272103.1	5	0.000298878	0.00747194	25	0.0200071	Yes	No
Lung	508	NIPBL	ENSG00000164190.17	5	0.000652145	0.0189122	29	0.0306007	Yes	No
Lung	508	C5orf42	ENSG00000197603.13	5	0.000301939	0.00815234	27	0.0207165	Yes	No
Lung	508	NUP155	ENSG00000113569.15	5	0.000146654	0.00395965	27	0.0159608	Yes	No
Lung	508	WDR70	ENSG00000082068.8	5	0.000289225	0.00867674	30	0.021227	Yes	No
Lung	508	GDNF	ENSG00000168621.14	5	0.0022153	0.0553826	25	0.0626076	No	No
Lung	508	EGFLAM	ENSG00000164318.17	5	0.00026098	0.00809038	31	0.0206386	Yes	No
Lung	508	LIFR	ENSG00000113594.9	5	1.19227e-06	3.5768e-05	30	0.00360828	Yes	Yes
Lung	508	OSMR-AS1	ENSG00000249740.2	5	0.00046721	0.0144835	31	0.026603	Yes	No
Lung	508	OSMR	ENSG00000145623.12	5	0.000176918	0.00548447	31	0.0178109	Yes	No
Lung	508	RICTOR	ENSG00000164327.12	5	0.00179333	0.0555932	31	0.0628111	No	No
Lung	508	FYB	ENSG00000082074.15	5	0.000246239	0.00787965	32	0.0203804	Yes	No
Lung	508	C9	ENSG00000113600.10	5	0.00215856	0.0669154	31	0.0729205	No	No
Lung	508	DAB2	ENSG00000153071.14	5	0.000499553	0.0154861	31	0.0274723	Yes	No
Lung	508	LINC02104	ENSG00000271334.5	5	0.000249356	0.00748067	30	0.0200088	Yes	No
Lung	508	TTC33	ENSG00000113638.13	5	0.000460175	0.0161061	35	0.0280419	Yes	No
Lung	508	PTGER4	ENSG00000171522.5	5	0.000361175	0.0111964	31	0.0235948	Yes	No
Lung	508	PRKAA1	ENSG00000132356.11	5	0.000158905	0.00492604	31	0.0172176	Yes	No
Lung	508	RPL37	ENSG00000145592.13	5	0.000663821	0.0205784	31	0.0319976	Yes	No
Lung	508	CARD6	ENSG00000132357.13	5	0.00148444	0.0460175	31	0.0543415	No	No
Lung	508	C7	ENSG00000112936.18	5	0.00185214	0.0555642	30	0.062786	No	No
Lung	508	C6	ENSG00000039537.13	5	0.000334525	0.00970123	29	0.0222545	Yes	No
Lung	508	PLCXD3	ENSG00000182836.9	5	0.00153426	0.0444934	29	0.0530274	No	No
Lung	508	OXCT1	ENSG00000083720.12	5	0.000468426	0.0126475	27	0.0249634	Yes	No
Lung	508	C5orf51	ENSG00000205765.8	5	0.000158001	0.00410801	26	0.0161769	Yes	No
Lung	508	FBXO4	ENSG00000151876.12	5	0.00253991	0.0660376	26	0.0721586	No	No
Lung	508	GHR	ENSG00000112964.13	5	0.00361407	0.101194	28	0.105044	No	No
Lung	508	CCDC152	ENSG00000198865.9	5	0.00124051	0.0285318	23	0.0388831	Yes	No
Lung	508	SELENOP	ENSG00000250722.5	5	0.00015998	0.00383953	24	0.015732	Yes	No
Lung	508	CTD-2201E18.5	ENSG00000271788.1	5	0.000593722	0.014843	25	0.0269354	Yes	No
Lung	508	CTD-2035E11.4	ENSG00000272382.1	5	1.83878e-07	4.59695e-06	25	0.00142345	Yes	Yes
Lung	508	ANXA2R	ENSG00000177721.4	5	0.00187803	0.0469509	25	0.0551879	No	No
Lung	508	CTD-2035E11.5	ENSG00000272144.1	5	0.00121378	0.0303445	25	0.0405328	Yes	No
Lung	508	ZNF131	ENSG00000172262.11	5	0.00136598	0.0368814	27	0.0462114	Yes	No
Lung	508	NIM1K	ENSG00000177453.7	5	0.000853175	0.0221826	26	0.0333627	Yes	No
Lung	508	HMGCS1	ENSG00000112972.14	5	0.0011015	0.028639	26	0.0389691	Yes	No
Lung	508	CCL28	ENSG00000151882.11	5	0.000929386	0.024164	26	0.0350299	Yes	No
Lung	508	TMEM267	ENSG00000151881.14	5	0.000272127	0.0070753	26	0.0195427	Yes	No
Lung	508	C5orf34	ENSG00000172244.8	5	0.00452359	0.117613	26	0.120706	No	No
Lung	508	PAIP1	ENSG00000172239.13	5	0.000806168	0.0209604	26	0.0323548	Yes	No
Lung	508	NNT	ENSG00000112992.16	5	2.69205e-05	0.000726853	27	0.0095167	Yes	Yes
Lung	508	FGF10	ENSG00000070193.4	5	0.00272917	0.0600417	22	0.0667613	No	No
Lung	508	MRPS30	ENSG00000112996.10	5	8.31457e-05	0.00166291	20	0.0121571	Yes	No
Lung	508	RP11-53O19.3	ENSG00000272335.1	5	0.000353944	0.00672493	19	0.0191805	Yes	No
Lung	508	EMB	ENSG00000170571.11	5	0.0041999	0.0755982	18	0.0809346	No	No
Lung	508	PARP8	ENSG00000151883.17	5	0.00294036	0.0646879	22	0.070955	No	No
Lung	508	ISL1	ENSG00000016082.14	5	0.00203021	0.0507554	25	0.0585377	No	No
Lung	508	ITGA1	ENSG00000213949.8	5	0.00071108	0.0227546	32	0.0339033	Yes	No
Lung	508	PELO	ENSG00000152684.10	5	0.000984094	0.0295228	30	0.039767	Yes	No
Lung	508	ITGA2	ENSG00000164171.10	5	0.000387822	0.0124103	32	0.024782	Yes	No
Lung	508	MOCS2	ENSG00000164172.18	5	0.000261065	0.00783195	30	0.0203677	Yes	No
Lung	508	FST	ENSG00000134363.11	5	0.000370211	0.0114766	31	0.0238369	Yes	No
Lung	508	NDUFS4	ENSG00000164258.11	5	0.000328949	0.0111843	34	0.0235891	Yes	No
Lung	508	CTD-2081C10.7	ENSG00000272416.1	5	0.000624701	0.0199904	32	0.0315082	Yes	No
Lung	508	ARL15	ENSG00000185305.10	5	0.0001235	0.004693	38	0.0169501	Yes	No
Lung	508	HSPB3	ENSG00000169271.2	5	0.000102739	0.00318492	31	0.0149066	Yes	No
Lung	508	SNX18	ENSG00000178996.13	5	0.000743023	0.0230337	31	0.0340932	Yes	No
Lung	508	ESM1	ENSG00000164283.12	5	0.000390329	0.0121002	31	0.024432	Yes	No
Lung	508	GZMK	ENSG00000113088.5	5	0.00190922	0.0591859	31	0.0659795	No	No
Lung	508	GZMA	ENSG00000145649.7	5	0.00218842	0.067841	31	0.0737475	No	No
Lung	508	CDC20B	ENSG00000164287.12	5	0.000542695	0.0173662	32	0.0292506	Yes	No
Lung	508	GPX8	ENSG00000164294.13	5	0.00234367	0.0726538	31	0.0781878	No	No
Lung	508	MCIDAS	ENSG00000234602.7	5	0.000119701	0.00371073	31	0.01558	Yes	No
Lung	508	CCNO	ENSG00000152669.8	5	0.00139027	0.0430985	31	0.0517252	No	No
Lung	508	DHX29	ENSG00000067248.9	5	0.00151501	0.0484805	32	0.0564962	No	No
Lung	508	SKIV2L2	ENSG00000039123.15	5	3.03069e-06	0.000100013	33	0.00511883	Yes	Yes
Lung	508	PLPP1	ENSG00000067113.16	5	0.000175714	0.00579858	33	0.0181558	Yes	No
Lung	508	SLC38A9	ENSG00000177058.11	5	0.000210842	0.00695778	33	0.0193996	Yes	No
Lung	508	IL31RA	ENSG00000164509.13	5	0.000403865	0.0125198	31	0.0248882	Yes	No
Lung	508	IL6ST	ENSG00000134352.19	5	0.000243061	0.00753488	31	0.0200583	Yes	No
Lung	508	ANKRD55	ENSG00000164512.17	5	0.00238935	0.0764593	32	0.0817435	No	No
Lung	508	LINC01948	ENSG00000248727.5	5	0.000241406	0.0074836	31	0.0200088	Yes	No
Lung	508	C5orf67	ENSG00000225940.5	5	1.36208e-05	0.000435867	32	0.00830238	Yes	Yes
Lung	508	MAP3K1	ENSG00000095015.5	5	1.08703e-05	0.000336979	31	0.00771976	Yes	Yes
Lung	508	SETD9	ENSG00000155542.11	5	0.000291795	0.00875386	30	0.0213063	Yes	No
Lung	508	MIER3	ENSG00000155545.19	5	0.000356658	0.0110564	31	0.0234574	Yes	No
Lung	508	GPBP1	ENSG00000062194.15	5	0.000573961	0.0189407	33	0.0306223	Yes	No
Lung	508	PLK2	ENSG00000145632.14	5	0.000327048	0.0104655	32	0.0229183	Yes	No
Lung	508	GAPT	ENSG00000175857.8	5	0.00403075	0.128984	32	0.13159	No	No
Lung	508	RAB3C	ENSG00000152932.7	5	0.000954996	0.0324698	34	0.0423606	Yes	No
Lung	508	PDE4D	ENSG00000113448.18	5	0.000992739	0.0446733	45	0.0531829	No	No
Lung	508	PART1	ENSG00000152931.7	5	0.0014851	0.0326721	22	0.0425379	Yes	No
Lung	508	DEPDC1B	ENSG00000035499.12	5	0.00177056	0.0407229	23	0.0495801	Yes	No
Lung	508	ELOVL7	ENSG00000164181.13	5	0.00187639	0.0431569	23	0.0517705	No	No
Lung	508	RP11-231G3.1	ENSG00000272308.1	5	0.000105657	0.00232445	22	0.013516	Yes	No
Lung	508	ERCC8	ENSG00000049167.13	5	0.00489734	0.112639	23	0.115991	No	No
Lung	508	NDUFAF2	ENSG00000164182.10	5	0.00119377	0.0286504	24	0.0389732	Yes	No
Lung	508	SMIM15	ENSG00000188725.7	5	0.000848114	0.0186585	22	0.0303499	Yes	No
Lung	508	LINC02057	ENSG00000249279.5	5	0.000437945	0.0100727	23	0.022588	Yes	No
Lung	508	ZSWIM6	ENSG00000130449.5	5	0.000863635	0.0207272	24	0.0321335	Yes	No
Lung	508	KIF2A	ENSG00000068796.16	5	0.000418169	0.0104542	25	0.0229125	Yes	No
Lung	508	DIMT1	ENSG00000086189.9	5	0.00278318	0.0695795	25	0.075386	No	No
Lung	508	IPO11	ENSG00000086200.16	5	0.000271456	0.00787223	29	0.0203804	Yes	No
Lung	508	LRRC70	ENSG00000186105.7	5	0.000849027	0.0220747	26	0.0332643	Yes	No
Lung	508	RNF180	ENSG00000164197.11	5	0.000261421	0.00731978	28	0.0198443	Yes	No
Lung	508	RGS7BP	ENSG00000186479.4	5	0.000514732	0.013383	26	0.0256175	Yes	No
Lung	508	SREK1IP1	ENSG00000153006.15	5	0.00191501	0.0459602	24	0.0542982	No	No
Lung	508	CWC27	ENSG00000153015.15	5	0.000142444	0.00384599	27	0.0157379	Yes	No
Lung	508	RP11-307L14.1	ENSG00000272370.1	5	0.000758104	0.0181945	24	0.0299842	Yes	No
Lung	508	RP11-307L14.2	ENSG00000272354.1	5	0.00565824	0.135798	24	0.138223	No	No
Lung	508	ADAMTS6	ENSG00000049192.14	5	0.000725334	0.0210347	29	0.0324137	Yes	No
Lung	508	CENPK	ENSG00000123219.12	5	0.00128108	0.0345891	27	0.0441759	Yes	No
Lung	508	PPWD1	ENSG00000113593.11	5	0.00211235	0.0570334	27	0.0640914	No	No
Lung	508	TRIM23	ENSG00000113595.14	5	0.00119247	0.0321967	27	0.0421463	Yes	No
Lung	508	TRAPPC13	ENSG00000113597.17	5	0.00281236	0.0759336	27	0.0812516	No	No
Lung	508	CTC-534A2.2	ENSG00000253251.2	5	9.96691e-05	0.00269107	27	0.0140641	Yes	No
Lung	508	SGTB	ENSG00000197860.9	5	2.09357e-05	0.0005862	28	0.00894172	Yes	Yes
Lung	508	NLN	ENSG00000123213.22	5	2.34191e-05	0.000679155	29	0.00930261	Yes	Yes
Lung	508	CTD-2033C11.1	ENSG00000269961.1	5	0.000293406	0.00821536	28	0.0208133	Yes	No
Lung	508	ERBIN	ENSG00000112851.14	5	1.89148e-06	5.67444e-05	30	0.00417426	Yes	Yes
Lung	508	SREK1	ENSG00000153914.15	5	0.00111367	0.0311828	28	0.0412345	Yes	No
Lung	508	MAST4	ENSG00000069020.18	5	6.07805e-05	0.00224888	37	0.0134049	Yes	No
Lung	508	CD180	ENSG00000134061.5	5	0.000729261	0.0218778	30	0.0331324	Yes	No
Lung	508	RP11-434D9.1	ENSG00000249364.5	5	0.000592936	0.0207528	35	0.0321543	Yes	No
Lung	508	PIK3R1	ENSG00000145675.14	5	0.000761227	0.0228368	30	0.0339751	Yes	No
Lung	508	LINC02198	ENSG00000249352.4	5	0.00172878	0.0345756	20	0.0441687	Yes	No
Lung	508	CTC-498J12.1	ENSG00000250237.1	5	0.00266575	0.0506493	19	0.0584351	No	No
Lung	508	SLC30A5	ENSG00000145740.18	5	4.0168e-05	0.000763192	19	0.00959361	Yes	Yes
Lung	508	CCNB1	ENSG00000134057.14	5	0.000165318	0.00281041	17	0.0143119	Yes	No
Lung	508	CENPH	ENSG00000153044.9	5	0.000811877	0.0138019	17	0.0259696	Yes	No
Lung	508	MRPS36	ENSG00000134056.11	5	0.000381464	0.00610342	16	0.0185044	Yes	No
Lung	508	CDK7	ENSG00000134058.11	5	0.000639517	0.0102323	16	0.0226937	Yes	No
Lung	508	CCDC125	ENSG00000183323.12	5	0.00475634	0.0761014	16	0.0814151	No	No
Lung	508	AK6	ENSG00000085231.13	5	0.00192852	0.0289279	15	0.0392356	Yes	No
Lung	508	TAF9	ENSG00000273841.4	5	0.00322683	0.0484025	15	0.0564317	No	No
Lung	508	RAD17	ENSG00000152942.18	5	0.000207629	0.00311443	15	0.0148155	Yes	No
Lung	508	MARVELD2	ENSG00000152939.14	5	0.00117668	0.0164736	14	0.0283522	Yes	No
Lung	508	OCLN	ENSG00000197822.10	5	0.00152751	0.0198576	13	0.0313853	Yes	No
Lung	508	GTF2H2C	ENSG00000183474.15	5	0.0114199	0.148458	13	0.150541	No	No
Lung	508	SERF1B	ENSG00000205572.9	5	0.00914404	0.0640083	7	0.0703111	No	No
Lung	508	SMN2	ENSG00000205571.13	5	2.68648e-07	1.61189e-06	6	0.000855637	Yes	Yes
Lung	508	SERF1A	ENSG00000172058.15	5	0.00125997	0.0113398	9	0.0237136	Yes	No
Lung	508	SMN1	ENSG00000172062.16	5	0.000368341	0.00331507	9	0.0150847	Yes	No
Lung	508	NAIP	ENSG00000249437.7	5	0.00184693	0.0184693	10	0.0302166	Yes	No
Lung	508	GTF2H2	ENSG00000145736.14	5	0.0005545	0.0060995	11	0.0185007	Yes	No
Lung	508	LINC02197	ENSG00000250387.2	5	0.00103649	0.0145108	14	0.02664	Yes	No
Lung	508	BDP1	ENSG00000145734.18	5	0.000910848	0.0145736	16	0.0267252	Yes	No
Lung	508	MCCC2	ENSG00000131844.15	5	0.0106386	0.180857	17	0.182101	No	No
Lung	508	MAP1B	ENSG00000131711.14	5	0.000152744	0.00336038	22	0.0151081	Yes	No
Lung	508	MRPS27	ENSG00000113048.16	5	0.000419956	0.00965899	23	0.0222267	Yes	No
Lung	508	PTCD2	ENSG00000049883.14	5	0.00092966	0.0223118	24	0.0334894	Yes	No
Lung	508	ZNF366	ENSG00000178175.11	5	0.000450659	0.0112665	25	0.0236516	Yes	No
Lung	508	TNPO1	ENSG00000083312.17	5	0.000413387	0.0107481	26	0.0231881	Yes	No
Lung	508	CTD-2376I4.1	ENSG00000271926.1	5	0.000444835	0.010676	24	0.0231096	Yes	No
Lung	508	CTD-2376I4.2	ENSG00000272081.1	5	0.000249193	0.00598063	24	0.0183505	Yes	No
Lung	508	FCHO2	ENSG00000157107.13	5	0.00113331	0.0294661	26	0.0397246	Yes	No
Lung	508	TMEM171	ENSG00000157111.12	5	0.000318381	0.00764114	24	0.0201821	Yes	No
Lung	508	FOXD1	ENSG00000251493.4	5	0.00124497	0.0336141	27	0.0433469	Yes	No
Lung	508	RP11-79P5.9	ENSG00000272525.1	5	0.000512365	0.0138339	27	0.0259904	Yes	No
Lung	508	BTF3	ENSG00000145741.15	5	3.58882e-05	0.000968982	27	0.0102755	Yes	No
Lung	508	ANKRA2	ENSG00000164331.9	5	0.000407033	0.0109899	27	0.0233885	Yes	No
Lung	508	UTP15	ENSG00000164338.9	5	0.000591003	0.0159571	27	0.0279028	Yes	No
Lung	508	ARHGEF28	ENSG00000214944.9	5	0.000360016	0.0111605	31	0.0235626	Yes	No
Lung	508	ENC1	ENSG00000171617.13	5	0.000531821	0.0154228	29	0.0274386	Yes	No
Lung	508	HEXB	ENSG00000049860.13	5	5.00451e-05	0.00150135	30	0.011766	Yes	No
Lung	508	GFM2	ENSG00000164347.17	5	4.44059e-05	0.00133218	30	0.011259	Yes	No
Lung	508	NSA2	ENSG00000164346.9	5	0.000119344	0.00346097	29	0.0152648	Yes	No
Lung	508	FAM169A	ENSG00000198780.11	5	0.000590823	0.0183155	31	0.0300582	Yes	No
Lung	508	GCNT4	ENSG00000176928.5	5	0.000670054	0.0201016	30	0.0315936	Yes	No
Lung	508	LINC01336	ENSG00000250889.2	5	0.000544681	0.0163404	30	0.0282502	Yes	No
Lung	508	ANKRD31	ENSG00000145700.9	5	0.00144399	0.0476516	33	0.0557963	No	No
Lung	508	HMGCR	ENSG00000113161.15	5	0.00392424	0.121651	31	0.124561	No	No
Lung	508	CTD-2235C13.3	ENSG00000271815.1	5	0.00193041	0.0579124	30	0.0648595	No	No
Lung	508	COL4A3BP	ENSG00000113163.15	5	0.000632027	0.0202249	32	0.0317079	Yes	No
Lung	508	POLK	ENSG00000122008.15	5	0.000163813	0.0049144	30	0.0172078	Yes	No
Lung	508	CTC-366B18.4	ENSG00000272040.1	5	0.000980778	0.0284426	29	0.0388041	Yes	No
Lung	508	ANKDD1B	ENSG00000189045.13	5	0.000488772	0.0146632	30	0.0268189	Yes	No
Lung	508	POC5	ENSG00000152359.14	5	0.000359039	0.0107712	30	0.0232041	Yes	No
Lung	508	SV2C	ENSG00000122012.13	5	0.00142641	0.0470716	33	0.0552878	No	No
Lung	508	AC113404.1	ENSG00000254893.5	5	0.000220374	0.00661122	30	0.0191118	Yes	No
Lung	508	IQGAP2	ENSG00000145703.15	5	0.0018809	0.0658313	35	0.0719798	No	No
Lung	508	F2RL2	ENSG00000164220.6	5	0.000798915	0.0255653	32	0.0362956	Yes	No
Lung	508	F2R	ENSG00000181104.6	5	0.000259533	0.00830505	32	0.0209437	Yes	No
Lung	508	F2RL1	ENSG00000164251.4	5	0.000261161	0.00835716	32	0.0209838	Yes	No
Lung	508	S100Z	ENSG00000171643.13	5	0.000488125	0.0161081	33	0.0280428	Yes	No
Lung	508	CRHBP	ENSG00000145708.10	5	0.000357879	0.0110942	31	0.0234896	Yes	No
Lung	508	AGGF1	ENSG00000164252.12	5	0.000983651	0.0304932	31	0.0406443	Yes	No
Lung	508	ZBED3	ENSG00000132846.5	5	0.00190996	0.0572989	30	0.0643275	No	No
Lung	508	PDE8B	ENSG00000113231.13	5	7.41879e-05	0.00237401	32	0.0135578	Yes	No
Lung	508	WDR41	ENSG00000164253.13	5	2.00639e-05	0.00062198	31	0.00917906	Yes	Yes
Lung	508	TBCA	ENSG00000171530.13	5	0.00119957	0.0371866	31	0.04647	Yes	No
Lung	508	AP3B1	ENSG00000132842.13	5	0.000923977	0.0295673	32	0.0398123	Yes	No
Lung	508	SCAMP1-AS1	ENSG00000245556.2	5	2.55376e-05	0.00074059	29	0.00953735	Yes	Yes
Lung	508	SCAMP1	ENSG00000085365.17	5	0.00113393	0.0340179	30	0.043705	Yes	No
Lung	508	LHFPL2	ENSG00000145685.13	5	0.000470307	0.0150498	32	0.0270967	Yes	No
Lung	508	ARSB	ENSG00000113273.15	5	5.27128e-05	0.00158138	30	0.0119431	Yes	No
Lung	508	DMGDH	ENSG00000132837.14	5	0.000527153	0.0158146	30	0.027789	Yes	No
Lung	508	BHMT2	ENSG00000132840.9	5	0.00219301	0.0592112	27	0.0659958	No	No
Lung	508	BHMT	ENSG00000145692.14	5	0.000131659	0.00355479	27	0.015405	Yes	No
Lung	508	JMY	ENSG00000152409.8	5	0.00014793	0.0044379	30	0.0166334	Yes	No
Lung	508	HOMER1	ENSG00000152413.14	5	0.000849449	0.0254835	30	0.0362081	Yes	No
Lung	508	PAPD4	ENSG00000164329.13	5	0.00025259	0.0075777	30	0.020118	Yes	No
Lung	508	CMYA5	ENSG00000164309.14	5	0.001893	0.0567899	30	0.063868	No	No
Lung	508	MTX3	ENSG00000177034.14	5	0.00151485	0.0409009	27	0.0497282	Yes	No
Lung	508	THBS4	ENSG00000113296.14	5	0.000945079	0.0274073	29	0.037852	Yes	No
Lung	508	SERINC5	ENSG00000164300.16	5	0.000290252	0.00841731	29	0.0210308	Yes	No
Lung	508	ZFYVE16	ENSG00000039319.16	5	6.68465e-05	0.00193855	29	0.0127293	Yes	No
Lung	508	FAM151B	ENSG00000152380.9	5	0.00101338	0.0283746	28	0.0387484	Yes	No
Lung	508	ANKRD34B	ENSG00000189127.7	5	0.00065472	0.0183322	28	0.0300702	Yes	No
Lung	508	DHFR	ENSG00000228716.6	5	0.00214775	0.0601371	28	0.0668473	No	No
Lung	508	MSH3	ENSG00000113318.9	5	0.000109004	0.00327012	30	0.0150472	Yes	No
Lung	508	RASGRF2	ENSG00000113319.12	5	8.74445e-05	0.00253589	29	0.013838	Yes	No
Lung	508	CKMT2	ENSG00000131730.15	5	0.00277321	0.0693301	25	0.0751508	No	No
Lung	508	ZCCHC9	ENSG00000131732.11	5	0.00112832	0.0282079	25	0.0385973	Yes	No
Lung	508	SSBP2	ENSG00000145687.16	5	1.32183e-05	0.00038333	29	0.00812427	Yes	Yes
Lung	508	ATG10	ENSG00000152348.15	5	0.000623187	0.0180724	29	0.0298811	Yes	No
Lung	508	RPS23	ENSG00000186468.12	5	0.000353986	0.00884964	25	0.0214057	Yes	No
Lung	508	ATP6AP1L	ENSG00000205464.11	5	0.000657489	0.0170947	26	0.0289852	Yes	No
Lung	508	CTD-2227C6.2	ENSG00000249664.1	5	0.000344184	0.00860459	25	0.0211717	Yes	No
Lung	508	RP11-343L5.2	ENSG00000271862.1	5	0.00159759	0.0399397	25	0.0488859	Yes	No
Lung	508	TMEM167A	ENSG00000174695.9	5	9.10875e-05	0.00227719	25	0.0134567	Yes	No
Lung	508	XRCC4	ENSG00000152422.15	5	0.00109258	0.0294998	27	0.0397589	Yes	No
Lung	508	VCAN	ENSG00000038427.15	5	0.000292736	0.00731839	25	0.0198443	Yes	No
Lung	508	HAPLN1	ENSG00000145681.10	5	0.000847468	0.0211867	25	0.0325475	Yes	No
Lung	508	EDIL3	ENSG00000164176.12	5	4.69681e-06	0.000150298	32	0.00578609	Yes	Yes
Lung	508	COX7C	ENSG00000127184.12	5	0.000680751	0.0176995	26	0.029521	Yes	No
Lung	508	RASA1	ENSG00000145715.14	5	0.00164783	0.0362522	22	0.045663	Yes	No
Lung	508	CCNH	ENSG00000134480.13	5	1.28647e-05	0.000257294	20	0.00704017	Yes	Yes
Lung	508	TMEM161B	ENSG00000164180.13	5	0.00172751	0.0276402	16	0.0380591	Yes	No
Lung	508	MEF2C	ENSG00000081189.15	5	0.00290053	0.0522096	18	0.0598324	No	No
Lung	508	CETN3	ENSG00000153140.8	5	0.00816416	0.179612	22	0.180877	No	No
Lung	508	MBLAC2	ENSG00000176055.9	5	0.00125599	0.0276318	22	0.0380528	Yes	No
Lung	508	POLR3G	ENSG00000113356.11	5	0.000858179	0.0197381	23	0.0312709	Yes	No
Lung	508	LYSMD3	ENSG00000176018.12	5	0.000326146	0.00717522	22	0.0196891	Yes	No
Lung	508	ADGRV1	ENSG00000164199.16	5	0.000367661	0.0106622	29	0.0230931	Yes	No
Lung	508	RP11-213H15.1	ENSG00000234292.3	5	0.000604407	0.0139014	23	0.026054	Yes	No
Lung	508	LUCAT1	ENSG00000248323.5	5	0.00103862	0.0238882	23	0.0347797	Yes	No
Lung	508	ARRDC3	ENSG00000113369.8	5	0.000532376	0.0122446	23	0.0245965	Yes	No
Lung	508	ARRDC3-AS1	ENSG00000281357.2	5	0.000965687	0.0231765	24	0.03422	Yes	No
Lung	508	RP11-133F8.2	ENSG00000249776.5	5	0.00078001	0.0171602	22	0.0290721	Yes	No
Lung	508	NR2F1	ENSG00000175745.11	5	0.0013232	0.0211712	16	0.032537	Yes	No
Lung	508	FAM172A	ENSG00000113391.18	5	0.0011773	0.0259006	22	0.0365548	Yes	No
Lung	508	POU5F2	ENSG00000248483.6	5	5.3364e-07	8.53824e-06	16	0.00195608	Yes	Yes
Lung	508	KIAA0825	ENSG00000185261.14	5	0.000319681	0.00671331	21	0.0191805	Yes	No
Lung	508	SLF1	ENSG00000133302.12	5	0.00185924	0.0353255	19	0.044851	Yes	No
Lung	508	MCTP1	ENSG00000175471.19	5	9.86941e-05	0.00236866	24	0.0135578	Yes	No
Lung	508	FAM81B	ENSG00000153347.9	5	5.32818e-05	0.0011722	22	0.0108541	Yes	No
Lung	508	TTC37	ENSG00000198677.10	5	0.000252809	0.00581461	23	0.0181776	Yes	No
Lung	508	ARSK	ENSG00000164291.16	5	0.00108221	0.0248908	23	0.0356826	Yes	No
Lung	508	GPR150	ENSG00000178015.4	5	0.000210663	0.00484524	23	0.0171356	Yes	No
Lung	508	RFESD	ENSG00000175449.13	5	0.000200535	0.0046123	23	0.0168769	Yes	No
Lung	508	SPATA9	ENSG00000145757.15	5	0.000328616	0.00788678	24	0.0203804	Yes	No
Lung	508	RHOBTB3	ENSG00000164292.12	5	0.000747485	0.0186871	25	0.0303694	Yes	No
Lung	508	GLRX	ENSG00000173221.13	5	0.000610156	0.0146437	24	0.0268045	Yes	No
Lung	508	AC008592.4	ENSG00000251409.1	5	0.00295963	0.0710312	24	0.0767261	No	No
Lung	508	AC008592.8	ENSG00000272021.1	5	0.000202923	0.00487016	24	0.0171544	Yes	No
Lung	508	LINC01554	ENSG00000236882.7	5	6.05421e-06	0.000145301	24	0.00573739	Yes	Yes
Lung	508	ELL2	ENSG00000118985.15	5	0.000143326	0.00372648	26	0.0156003	Yes	No
Lung	508	PCSK1	ENSG00000175426.10	5	0.00326552	0.0914346	28	0.0957853	No	No
Lung	508	CAST	ENSG00000153113.23	5	0.000171182	0.00530664	31	0.0175963	Yes	No
Lung	508	ERAP1	ENSG00000164307.12	5	0.00151495	0.0454486	30	0.0538651	No	No
Lung	508	ERAP2	ENSG00000164308.16	5	0.000226821	0.00703146	31	0.0194846	Yes	No
Lung	508	LNPEP	ENSG00000113441.15	5	0.0030744	0.0983808	32	0.10237	No	No
Lung	508	LIX1-AS1	ENSG00000251513.2	5	2.8803e-05	0.00106571	37	0.0104761	Yes	No
Lung	508	RIOK2	ENSG00000058729.10	5	0.00451033	0.153351	34	0.155282	No	No
Lung	508	RP11-455B3.1	ENSG00000248202.1	5	0.00241929	0.0774173	32	0.0826487	No	No
Lung	508	RGMB	ENSG00000174136.11	5	0.00149838	0.047948	32	0.0560445	No	No
Lung	508	CHD1	ENSG00000153922.10	5	0.000181899	0.00600267	33	0.0183708	Yes	No
Lung	508	LINC02062	ENSG00000248489.1	5	0.000942078	0.0301465	32	0.0403495	Yes	No
Lung	508	FAM174A	ENSG00000174132.8	5	0.000601814	0.0180544	30	0.0298694	Yes	No
Lung	508	ST8SIA4	ENSG00000113532.12	5	0.000189687	0.0058803	31	0.0182828	Yes	No
Lung	508	SLCO4C1	ENSG00000173930.8	5	0.00200234	0.0640749	32	0.0703782	No	No
Lung	508	PAM	ENSG00000145730.20	5	0.00180961	0.0597172	33	0.0664562	No	No
Lung	508	GIN1	ENSG00000145723.16	5	9.2023e-05	0.00257664	28	0.0138929	Yes	No
Lung	508	PPIP5K2	ENSG00000145725.19	5	0.00058292	0.0169047	29	0.028777	Yes	No
Lung	508	C5orf30	ENSG00000181751.9	5	4.62865e-05	0.00129602	28	0.0112118	Yes	No
Lung	508	NUDT12	ENSG00000112874.9	5	0.00494425	0.128551	26	0.131191	No	No
Lung	508	EFNA5	ENSG00000184349.12	5	0.00194531	0.0641953	33	0.0704979	No	No
Lung	508	FBXL17	ENSG00000145743.15	5	0.000376881	0.0143215	38	0.0264701	Yes	No
Lung	508	LINC01023	ENSG00000272523.1	5	0.000487913	0.0156132	32	0.0275972	Yes	No
Lung	508	FER	ENSG00000151422.12	5	0.000102501	0.00389503	38	0.0158452	Yes	No
Lung	508	CTD-2587M2.1	ENSG00000249476.1	5	1.32703e-05	0.000451189	34	0.00832166	Yes	Yes
Lung	508	PJA2	ENSG00000198961.9	5	0.00069209	0.0235311	34	0.0345144	Yes	No
Lung	508	CTC-332L22.1	ENSG00000271849.1	5	0.000291297	0.0093215	32	0.0218943	Yes	No
Lung	508	MAN2A1	ENSG00000112893.9	5	0.000202896	0.00689848	34	0.019343	Yes	No
Lung	508	TMEM232	ENSG00000186952.14	5	0.00291643	0.104991	36	0.108598	No	No
Lung	508	SLC25A46	ENSG00000164209.16	5	0.000396271	0.0110956	28	0.0234896	Yes	No
Lung	508	TSLP	ENSG00000145777.14	5	0.000229368	0.0064223	28	0.018935	Yes	No
Lung	508	WDR36	ENSG00000134987.11	5	0.00433392	0.12135	28	0.124286	No	No
Lung	508	CAMK4	ENSG00000152495.10	5	8.4191e-05	0.00269411	32	0.0140641	Yes	No
Lung	508	STARD4	ENSG00000164211.12	5	0.000207572	0.00581201	28	0.0181739	Yes	No
Lung	508	NREP	ENSG00000134986.13	5	0.00011225	0.00392875	35	0.0159128	Yes	No
Lung	508	EPB41L4A	ENSG00000129595.12	5	3.14589e-05	0.00113252	36	0.0107675	Yes	No
Lung	508	EPB41L4A-AS1	ENSG00000224032.6	5	0.00166856	0.0533938	32	0.0608256	No	No
Lung	508	EPB41L4A-AS2	ENSG00000278921.2	5	0.000349103	0.0111713	32	0.0235725	Yes	No
Lung	508	APC	ENSG00000134982.16	5	0.0024654	0.0912199	37	0.0955772	No	No
Lung	508	SRP19	ENSG00000153037.13	5	0.000364928	0.0127725	35	0.0250029	Yes	No
Lung	508	REEP5	ENSG00000129625.12	5	0.000586974	0.021131	36	0.0325076	Yes	No
Lung	508	ZRSR1	ENSG00000212643.2	5	0.000767718	0.0268701	35	0.0374018	Yes	No
Lung	508	DCP2	ENSG00000172795.15	5	8.72436e-05	0.00314077	36	0.0148623	Yes	No
Lung	508	MCC	ENSG00000171444.17	5	0.000729242	0.0306282	42	0.0407476	Yes	No
Lung	508	YTHDC2	ENSG00000047188.15	5	0.000270883	0.0097518	36	0.0223236	Yes	No
Lung	508	KCNN2	ENSG00000080709.14	5	0.00037511	0.013504	36	0.0257112	Yes	No
Lung	508	TRIM36	ENSG00000152503.9	5	0.000477055	0.0162199	34	0.0281477	Yes	No
Lung	508	PGGT1B	ENSG00000164219.9	5	9.57066e-06	0.000334973	35	0.00770056	Yes	Yes
Lung	508	CCDC112	ENSG00000164221.12	5	2.52574e-05	0.000884008	35	0.0100432	Yes	No
Lung	508	FEM1C	ENSG00000145780.7	5	0.00109776	0.0384217	35	0.0475416	Yes	No
Lung	508	TICAM2	ENSG00000243414.5	5	0.00516815	0.180885	35	0.18212	No	No
Lung	508	TMED7	ENSG00000134970.13	5	0.000240889	0.0084311	35	0.0210511	Yes	No
Lung	508	CDO1	ENSG00000129596.4	5	0.000138733	0.00485564	35	0.0171508	Yes	No
Lung	508	ATG12	ENSG00000145782.12	5	0.000257361	0.00900764	35	0.0215716	Yes	No
Lung	508	AP3S1	ENSG00000177879.15	5	0.000215054	0.00774194	36	0.0202634	Yes	No
Lung	508	LVRN	ENSG00000172901.19	5	1.37328e-05	0.000480647	35	0.0084518	Yes	Yes
Lung	508	CTD-2287O16.4	ENSG00000272265.1	5	0.000210566	0.00715925	34	0.0196743	Yes	No
Lung	508	COMMD10	ENSG00000145781.8	5	0.000400846	0.0164347	41	0.0283168	Yes	No
Lung	508	SEMA6A	ENSG00000092421.16	5	7.17284e-05	0.00279741	39	0.0143058	Yes	No
Lung	508	SEMA6A-AS2	ENSG00000249167.1	5	0.000554594	0.0210746	38	0.0324449	Yes	No
Lung	508	LINC00992	ENSG00000248663.6	5	0.000553214	0.0210221	38	0.0324017	Yes	No
Lung	508	LINC02147	ENSG00000249797.1	5	0.000559353	0.0212554	38	0.0325982	Yes	No
Lung	508	DTWD2	ENSG00000169570.9	5	7.54319e-05	0.00241382	32	0.0136477	Yes	No
Lung	508	DMXL1	ENSG00000172869.14	5	0.00258165	0.0851943	33	0.0898821	No	No
Lung	508	TNFAIP8	ENSG00000145779.7	5	0.000342961	0.0109748	32	0.0233772	Yes	No
Lung	508	HSD17B4	ENSG00000133835.14	5	0.00117687	0.0364831	31	0.0458513	Yes	No
Lung	508	FAM170A	ENSG00000164334.15	5	0.00157565	0.0456937	29	0.0540568	No	No
Lung	508	PRR16	ENSG00000184838.14	5	0.000540809	0.0205508	38	0.0319803	Yes	No
Lung	508	CTD-2334D19.1	ENSG00000248927.1	5	0.00631452	0.221008	35	0.221784	No	No
Lung	508	SRFBP1	ENSG00000151304.5	5	0.00503392	0.166119	33	0.167681	No	No
Lung	508	LOX	ENSG00000113083.13	5	0.00168638	0.0522778	31	0.0598846	No	No
Lung	508	ZNF474	ENSG00000164185.5	5	0.00112613	0.0349101	31	0.0445005	Yes	No
Lung	508	CTC-441N14.4	ENSG00000250803.6	5	0.000333871	0.01035	31	0.0228187	Yes	No
Lung	508	SNCAIP	ENSG00000064692.18	5	0.000854782	0.027353	32	0.0378042	Yes	No
Lung	508	CTD-2544H17.1	ENSG00000249621.1	5	0.000682491	0.0204747	30	0.0319213	Yes	No
Lung	508	SNX2	ENSG00000205302.6	5	0.000851887	0.0221491	26	0.033342	Yes	No
Lung	508	SNX24	ENSG00000064652.10	5	3.17964e-05	0.000890299	28	0.0100607	Yes	No
Lung	508	PPIC	ENSG00000168938.5	5	0.000329985	0.00857961	26	0.0211603	Yes	No
Lung	508	PRDM6	ENSG00000061455.10	5	0.00047972	0.0124727	26	0.0248367	Yes	No
Lung	508	CEP120	ENSG00000168944.15	5	3.6239e-05	0.00101469	28	0.0103796	Yes	No
Lung	508	CSNK1G3	ENSG00000151292.17	5	0.00104786	0.0314358	30	0.0414187	Yes	No
Lung	508	ZNF608	ENSG00000168916.15	5	3.24812e-05	0.0010394	32	0.0104022	Yes	No
Lung	508	GRAMD3	ENSG00000155324.9	5	0.00028543	0.00941919	33	0.0219833	Yes	No
Lung	508	ALDH7A1	ENSG00000164904.17	5	0.000328638	0.0105164	32	0.0229867	Yes	No
Lung	508	PHAX	ENSG00000164902.13	5	0.00218157	0.0698104	32	0.0756078	No	No
Lung	508	LMNB1	ENSG00000113368.11	5	0.000286905	0.00889405	31	0.0214406	Yes	No
Lung	508	MARCH3	ENSG00000173926.5	5	0.00412075	0.127743	31	0.130446	No	No
Lung	508	C5orf63	ENSG00000164241.13	5	0.000425598	0.0119168	28	0.0242552	Yes	No
Lung	508	CTB-88F18.5	ENSG00000283897.1	5	6.88174e-05	0.00178925	26	0.0123762	Yes	No
Lung	508	PRRC1	ENSG00000164244.20	5	0.000512121	0.012803	25	0.0250466	Yes	No
Lung	508	CCDC192	ENSG00000230561.4	5	0.000338945	0.0098294	29	0.0223854	Yes	No
Lung	508	LINC01184	ENSG00000245937.7	5	0.000797655	0.0223344	28	0.033507	Yes	No
Lung	508	SLC12A2	ENSG00000064651.13	5	0.00380795	0.110431	29	0.113869	No	No
Lung	508	FBN2	ENSG00000138829.11	5	0.00505431	0.171847	34	0.173283	No	No
Lung	508	SLC27A6	ENSG00000113396.12	5	0.000259785	0.00805332	31	0.0205773	Yes	No
Lung	508	ISOC1	ENSG00000066583.11	5	0.000370785	0.0107528	29	0.0231893	Yes	No
Lung	508	ADAMTS19	ENSG00000145808.9	5	0.00250479	0.0801533	32	0.0851639	No	No
Lung	508	CHSY3	ENSG00000198108.3	5	0.000196512	0.00589536	30	0.0182828	Yes	No
Lung	508	HINT1	ENSG00000169567.11	5	0.0129521	0.233138	18	0.233779	No	No
Lung	508	LYRM7	ENSG00000186687.15	5	0.00341917	0.0649642	19	0.0711951	No	No
Lung	508	CDC42SE2	ENSG00000158985.13	5	0.00479945	0.095989	20	0.100094	No	No
Lung	508	RAPGEF6	ENSG00000158987.20	5	0.000129438	0.00271821	21	0.0141145	Yes	No
Lung	508	FNIP1	ENSG00000217128.11	5	0.0133199	0.266398	20	0.266815	No	No
Lung	508	MEIKIN	ENSG00000239642.5	5	0.0113921	0.227842	20	0.228568	No	No
Lung	508	ACSL6	ENSG00000164398.12	5	0.00239509	0.0479018	20	0.0560045	No	No
Lung	508	CSF2	ENSG00000164400.5	5	0.00126674	0.0240681	19	0.0349509	Yes	No
Lung	508	P4HA2	ENSG00000072682.18	5	0.00205316	0.0431163	21	0.0517412	No	No
Lung	508	PDLIM4	ENSG00000131435.12	5	0.00126823	0.0253647	20	0.0361001	Yes	No
Lung	508	SLC22A4	ENSG00000197208.5	5	0.000458576	0.0096301	21	0.0221988	Yes	No
Lung	508	SLC22A5	ENSG00000197375.12	5	0.000392406	0.00824053	21	0.0208414	Yes	No
Lung	508	C5orf56	ENSG00000197536.11	5	0.000991258	0.0218077	22	0.0330755	Yes	No
Lung	508	IRF1	ENSG00000125347.13	5	0.000734093	0.015416	21	0.0274386	Yes	No
Lung	508	RAD50	ENSG00000113522.13	5	0.000292679	0.00673161	23	0.0191805	Yes	No
Lung	508	IL13	ENSG00000169194.9	5	0.000886305	0.020385	23	0.0318558	Yes	No
Lung	508	IL4	ENSG00000113520.10	5	0.000133118	0.00306172	23	0.0147177	Yes	No
Lung	508	KIF3A	ENSG00000131437.15	5	0.000412108	0.0098906	24	0.0224286	Yes	No
Lung	508	CCNI2	ENSG00000205089.7	5	5.10645e-05	0.00122555	24	0.0109706	Yes	No
Lung	508	SEPT8	ENSG00000164402.13	5	2.19483e-05	0.000548707	25	0.00875033	Yes	Yes
Lung	508	SOWAHA	ENSG00000198944.5	5	0.000280223	0.00700557	25	0.0194525	Yes	No
Lung	508	AC004775.5	ENSG00000272203.1	5	0.00447867	0.111967	25	0.115363	No	No
Lung	508	SHROOM1	ENSG00000164403.14	5	0.00139428	0.0348569	25	0.0444449	Yes	No
Lung	508	GDF9	ENSG00000164404.8	5	2.16736e-05	0.00054184	25	0.00875033	Yes	Yes
Lung	508	UQCRQ	ENSG00000164405.10	5	0.000151523	0.00378807	25	0.015671	Yes	No
Lung	508	LEAP2	ENSG00000164406.7	5	4.54278e-05	0.0011357	25	0.0107675	Yes	No
Lung	508	AFF4	ENSG00000072364.12	5	7.14583e-05	0.00192937	27	0.0126978	Yes	No
Lung	508	ZCCHC10	ENSG00000155329.11	5	0.00158414	0.0411875	26	0.0499852	Yes	No
Lung	508	HSPA4	ENSG00000170606.14	5	6.98043e-05	0.00188471	27	0.0126164	Yes	No
Lung	508	FSTL4	ENSG00000053108.16	5	0.00156319	0.0484588	31	0.0564782	No	No
Lung	508	C5orf15	ENSG00000113583.7	5	0.000208116	0.00499477	24	0.0172959	Yes	No
Lung	508	VDAC1	ENSG00000213585.10	5	0.0005227	0.0130675	25	0.0253372	Yes	No
Lung	508	CTB-113I20.2	ENSG00000271737.1	5	0.0013559	0.0325415	24	0.0424159	Yes	No
Lung	508	TCF7	ENSG00000081059.19	5	0.000486696	0.0121674	25	0.0245059	Yes	No
Lung	508	SKP1	ENSG00000113558.18	5	0.00124394	0.0298546	24	0.0400859	Yes	No
Lung	508	PPP2CA	ENSG00000113575.9	5	0.00202563	0.0486151	24	0.0566141	No	No
Lung	508	CTD-2410N18.3	ENSG00000270177.1	5	3.9866e-06	9.56785e-05	24	0.00500735	Yes	Yes
Lung	508	CDKL3	ENSG00000006837.11	5	1.10963e-05	0.000277407	25	0.00724219	Yes	Yes
Lung	508	UBE2B	ENSG00000119048.7	5	0.00301318	0.0723164	24	0.0778879	No	No
Lung	508	CDKN2AIPNL	ENSG00000237190.3	5	0.000178273	0.00427855	24	0.0164152	Yes	No
Lung	508	LINC01843	ENSG00000251169.2	5	0.000405499	0.00973198	24	0.022292	Yes	No
Lung	508	JADE2	ENSG00000043143.20	5	0.00024053	0.00601325	25	0.0183908	Yes	No
Lung	508	SAR1B	ENSG00000152700.13	5	0.000676293	0.016231	24	0.0281571	Yes	No
Lung	508	SEC24A	ENSG00000113615.12	5	6.00139e-05	0.00144033	24	0.0115433	Yes	No
Lung	508	CAMLG	ENSG00000164615.4	5	9.16459e-05	0.00210785	23	0.0131344	Yes	No
Lung	508	DDX46	ENSG00000145833.15	5	6.17266e-05	0.00154317	25	0.011852	Yes	No
Lung	508	C5orf24	ENSG00000181904.8	5	0.00481586	0.115581	24	0.118744	No	No
Lung	508	TXNDC15	ENSG00000113621.14	5	4.38891e-06	0.000105334	24	0.00514189	Yes	Yes
Lung	508	PCBD2	ENSG00000132570.14	5	0.000105145	0.00262863	25	0.0139885	Yes	No
Lung	508	CATSPER3	ENSG00000152705.7	5	0.000730194	0.0182549	25	0.0300165	Yes	No
Lung	508	PITX1	ENSG00000069011.15	5	0.000170165	0.00425412	25	0.0163876	Yes	No
Lung	508	H2AFY	ENSG00000113648.16	5	0.000737464	0.0184366	25	0.0301765	Yes	No
Lung	508	TIFAB	ENSG00000255833.1	5	0.000148291	0.00370727	25	0.01558	Yes	No
Lung	508	CXCL14	ENSG00000145824.12	5	0.000874605	0.0218651	25	0.0331234	Yes	No
Lung	508	TGFBI	ENSG00000120708.16	5	0.000700515	0.0196144	28	0.031176	Yes	No
Lung	508	SMAD5	ENSG00000113658.16	5	0.00239594	0.0670864	28	0.0730597	No	No
Lung	508	SPOCK1	ENSG00000152377.13	5	0.000167129	0.00484674	29	0.0171356	Yes	No
Lung	508	KLHL3	ENSG00000146021.14	5	0.000451369	0.0103815	23	0.0228407	Yes	No
Lung	508	HNRNPA0	ENSG00000177733.6	5	0.00299666	0.0629298	21	0.06935	No	No
Lung	508	MYOT	ENSG00000120729.9	5	0.000304056	0.00608113	20	0.0184702	Yes	No
Lung	508	PKD2L2	ENSG00000078795.16	5	2.09489e-05	0.000439927	21	0.00830238	Yes	Yes
Lung	508	FAM13B	ENSG00000031003.10	5	0.000393853	0.00827092	21	0.020892	Yes	No
Lung	508	NME5	ENSG00000112981.4	5	0.00345045	0.0655586	19	0.0717364	No	No
Lung	508	BRD8	ENSG00000112983.17	5	0.00209762	0.0398549	19	0.0488055	Yes	No
Lung	508	KIF20A	ENSG00000112984.11	5	0.00152825	0.0290368	19	0.0393576	Yes	No
Lung	508	CDC23	ENSG00000094880.10	5	0.000616603	0.0117154	19	0.0240631	Yes	No
Lung	508	GFRA3	ENSG00000146013.10	5	0.000502484	0.00904471	18	0.0215892	Yes	No
Lung	508	CDC25C	ENSG00000158402.18	5	0.00511834	0.09213	18	0.0964601	No	No
Lung	508	FAM53C	ENSG00000120709.10	5	0.0045747	0.0777698	17	0.0829679	No	No
Lung	508	KDM3B	ENSG00000120733.13	5	0.0115845	0.196937	17	0.197949	No	No
Lung	508	REEP2	ENSG00000132563.15	5	0.00710382	0.113661	16	0.116902	No	No
Lung	508	EGR1	ENSG00000120738.7	5	0.00385884	0.0617414	16	0.068312	No	No
Lung	508	ETF1	ENSG00000120705.12	5	0.000661535	0.0105846	16	0.0230324	Yes	No
Lung	508	HSPA9	ENSG00000113013.12	5	0.000102175	0.0016348	16	0.0120826	Yes	No
Lung	508	CTNNA1	ENSG00000044115.20	5	7.72264e-05	0.00139007	18	0.0114427	Yes	No
Lung	508	LRRTM2	ENSG00000146006.7	5	0.000244699	0.00367049	15	0.0155446	Yes	No
Lung	508	SIL1	ENSG00000120725.12	5	2.49864e-05	0.000449755	18	0.00831375	Yes	Yes
Lung	508	MATR3	ENSG00000015479.18	5	0.00312191	0.0499506	16	0.0578031	No	No
Lung	508	PAIP2	ENSG00000120727.12	5	0.000796348	0.0119452	15	0.0242856	Yes	No
Lung	508	SLC23A1	ENSG00000170482.16	5	0.00169973	0.0254959	15	0.0362178	Yes	No
Lung	508	MZB1	ENSG00000170476.15	5	4.05373e-06	6.0806e-05	15	0.00429549	Yes	Yes
Lung	508	PROB1	ENSG00000228672.3	5	0.000726417	0.0108963	15	0.0233147	Yes	No
Lung	508	SPATA24	ENSG00000170469.10	5	0.00857323	0.128598	15	0.131232	No	No
Lung	508	DNAJC18	ENSG00000170464.9	5	0.000798905	0.0119836	15	0.0243172	Yes	No
Lung	508	ECSCR	ENSG00000249751.3	5	0.00257142	0.0385712	15	0.0476726	Yes	No
Lung	508	TMEM173	ENSG00000184584.12	5	0.0021903	0.0306642	14	0.0407839	Yes	No
Lung	508	UBE2D2	ENSG00000131508.15	5	0.00389124	0.0583686	15	0.0652602	No	No
Lung	508	CTD-3224K15.3	ENSG00000272255.1	5	0.00486073	0.0680502	14	0.0739402	No	No
Lung	508	CXXC5	ENSG00000171604.11	5	0.00550788	0.0771103	14	0.0823588	No	No
Lung	508	PSD2	ENSG00000146005.3	5	0.00740648	0.111097	15	0.114537	No	No
Lung	508	NRG2	ENSG00000158458.19	5	0.000518921	0.00830274	16	0.0209437	Yes	No
Lung	508	PURA	ENSG00000185129.5	5	0.00114222	0.0171333	15	0.0290357	Yes	No
Lung	508	IGIP	ENSG00000182700.4	5	0.00371697	0.0557546	15	0.062935	No	No
Lung	508	CYSTM1	ENSG00000120306.9	5	4.21107e-06	7.15883e-05	17	0.00453755	Yes	Yes
Lung	508	PFDN1	ENSG00000113068.9	5	0.00179642	0.0305392	17	0.0406788	Yes	No
Lung	508	HBEGF	ENSG00000113070.7	5	0.000576229	0.00979589	17	0.0223551	Yes	No
Lung	508	SLC4A9	ENSG00000113073.14	5	0.000379383	0.00644951	17	0.0189627	Yes	No
Lung	508	ANKHD1	ENSG00000131503.20	5	0.000635216	0.0120691	19	0.0243947	Yes	No
Lung	508	SRA1	ENSG00000213523.10	5	0.00256929	0.0462473	18	0.0545369	No	No
Lung	508	EIF4EBP3	ENSG00000243056.1	5	0.00644712	0.116048	18	0.119192	No	No
Lung	508	APBB3	ENSG00000113108.19	5	0.00120414	0.0216745	18	0.032948	Yes	No
Lung	508	SLC35A4	ENSG00000176087.14	5	0.000707033	0.0127266	18	0.0249801	Yes	No
Lung	508	CD14	ENSG00000170458.13	5	1.18507e-05	0.000213313	18	0.00668984	Yes	Yes
Lung	508	NDUFA2	ENSG00000131495.8	5	0.000206417	0.0037155	18	0.015586	Yes	No
Lung	508	TMCO6	ENSG00000113119.12	5	0.000563604	0.0101449	18	0.0226133	Yes	No
Lung	508	IK	ENSG00000113141.17	5	0.00201096	0.0361973	18	0.0456187	Yes	No
Lung	508	WDR55	ENSG00000120314.18	5	0.000757584	0.0136365	18	0.0258284	Yes	No
Lung	508	HARS	ENSG00000170445.12	5	0.00129597	0.0246234	19	0.0354225	Yes	No
Lung	508	HARS2	ENSG00000112855.14	5	0.000609078	0.0109634	18	0.0233642	Yes	No
Lung	508	ZMAT2	ENSG00000146007.10	5	0.00045039	0.00855742	19	0.021153	Yes	No
Lung	508	PCDHA1	ENSG00000204970.9	5	1.81848e-05	0.00041825	23	0.00828355	Yes	Yes
Lung	508	PCDHA2	ENSG00000204969.6	5	0.000205041	0.00389577	19	0.0158452	Yes	No
Lung	508	PCDHA3	ENSG00000255408.3	5	0.00372726	0.0708179	19	0.0765669	No	No
Lung	508	PCDHA4	ENSG00000204967.10	5	0.00620741	0.124148	20	0.126957	No	No
Lung	508	PCDHA5	ENSG00000204965.8	5	0.0002271	0.004542	20	0.0168133	Yes	No
Lung	508	PCDHA6	ENSG00000081842.17	5	0.001397	0.02794	20	0.0383465	Yes	No
Lung	508	PCDHA7	ENSG00000204963.5	5	0.00079848	0.0159696	20	0.0279089	Yes	No
Lung	508	PCDHA8	ENSG00000204962.5	5	0.00180698	0.0361396	20	0.0455707	Yes	No
Lung	508	PCDHA10	ENSG00000250120.6	5	0.000667057	0.0133411	20	0.0255795	Yes	No
Lung	508	PCDHA11	ENSG00000249158.6	5	0.00169198	0.0338395	20	0.0435512	Yes	No
Lung	508	PCDHA12	ENSG00000251664.3	5	0.00467456	0.0934913	20	0.0977857	No	No
Lung	508	PCDHA13	ENSG00000239389.7	5	0.00106698	0.0213396	20	0.0326708	Yes	No
Lung	508	PCDHAC1	ENSG00000248383.4	5	0.00133744	0.0267488	20	0.037307	Yes	No
Lung	508	PCDHAC2	ENSG00000243232.4	5	0.00102323	0.0214879	21	0.0328067	Yes	No
Lung	508	PCDHB2	ENSG00000112852.6	5	0.00129636	0.0285199	22	0.0388782	Yes	No
Lung	508	PCDHB3	ENSG00000113205.5	5	0.000447308	0.00984079	22	0.0223922	Yes	No
Lung	508	AC005754.8	ENSG00000272108.1	5	0.000472152	0.0103873	22	0.0228413	Yes	No
Lung	508	PCDHB4	ENSG00000081818.3	5	9.59353e-05	0.00211058	22	0.0131365	Yes	No
Lung	508	PCDHB5	ENSG00000113209.8	5	0.000805225	0.0177149	22	0.0295295	Yes	No
Lung	508	PCDHB6	ENSG00000113211.5	5	0.00138639	0.0305005	22	0.0406443	Yes	No
Lung	508	PCDHB7	ENSG00000113212.6	5	0.000498919	0.0109762	22	0.0233772	Yes	No
Lung	508	PCDHB8	ENSG00000120322.3	5	7.17738e-06	0.000157902	22	0.00592014	Yes	Yes
Lung	508	PCDHB16	ENSG00000272674.3	5	7.03405e-05	0.00154749	22	0.011852	Yes	No
Lung	508	PCDHB9	ENSG00000177839.6	5	1.89221e-05	0.000435209	23	0.00830238	Yes	Yes
Lung	508	PCDHB10	ENSG00000120324.8	5	0.00186759	0.0429547	23	0.0515906	No	No
Lung	508	PCDHB11	ENSG00000197479.6	5	0.000718877	0.0165342	23	0.0284249	Yes	No
Lung	508	PCDHB12	ENSG00000120328.6	5	5.82474e-05	0.00133969	23	0.0112625	Yes	No
Lung	508	PCDHB13	ENSG00000187372.11	5	0.00126291	0.0290469	23	0.0393668	Yes	No
Lung	508	PCDHB14	ENSG00000120327.6	5	0.000163946	0.00377076	23	0.0156499	Yes	No
Lung	508	PCDHB15	ENSG00000113248.5	5	9.96592e-07	2.29216e-05	23	0.00291685	Yes	Yes
Lung	508	TAF7	ENSG00000178913.7	5	0.00105235	0.0252565	24	0.0360206	Yes	No
Lung	508	SLC25A2	ENSG00000120329.6	5	0.000284307	0.00653905	23	0.0190571	Yes	No
Lung	508	AC005618.6	ENSG00000272070.1	5	0.0022178	0.0510094	23	0.0587797	No	No
Lung	508	PCDHGA1	ENSG00000204956.5	5	7.49852e-05	0.00194961	26	0.0127669	Yes	No
Lung	508	PCDHGA2	ENSG00000081853.14	5	3.3826e-05	0.000811823	24	0.00970584	Yes	Yes
Lung	508	PCDHGA3	ENSG00000254245.2	5	0.00189863	0.0455671	24	0.0539608	No	No
Lung	508	PCDHGB1	ENSG00000254221.2	5	0.00127066	0.0304959	24	0.0406443	Yes	No
Lung	508	PCDHGA4	ENSG00000262576.2	5	0.00113334	0.0272002	24	0.0376595	Yes	No
Lung	508	PCDHGB2	ENSG00000253910.2	5	0.00136247	0.0326993	24	0.0425579	Yes	No
Lung	508	PCDHGA5	ENSG00000253485.2	5	7.15339e-05	0.00171681	24	0.0122337	Yes	No
Lung	508	PCDHGB3	ENSG00000262209.2	5	0.00334042	0.0801701	24	0.0851764	No	No
Lung	508	PCDHGA6	ENSG00000253731.2	5	0.000411997	0.00988793	24	0.0224283	Yes	No
Lung	508	PCDHGA7	ENSG00000253537.2	5	0.00247076	0.0592984	24	0.0660811	No	No
Lung	508	PCDHGB4	ENSG00000253953.2	5	4.19231e-05	0.00100615	24	0.0103737	Yes	No
Lung	508	PCDHGA8	ENSG00000253767.2	5	0.00199325	0.047838	24	0.0559334	No	No
Lung	508	PCDHGB5	ENSG00000276547.1	5	5.33683e-05	0.00128084	24	0.0111577	Yes	No
Lung	508	PCDHGA9	ENSG00000261934.2	5	0.0012552	0.0301248	24	0.0403321	Yes	No
Lung	508	PCDHGB6	ENSG00000253305.2	5	0.00022685	0.00544439	24	0.017777	Yes	No
Lung	508	PCDHGA10	ENSG00000253846.2	5	0.000138344	0.00332025	24	0.0150869	Yes	No
Lung	508	PCDHGB7	ENSG00000254122.2	5	0.000775733	0.0186176	24	0.0303099	Yes	No
Lung	508	PCDHGA11	ENSG00000253873.5	5	9.8012e-05	0.00235229	24	0.0135397	Yes	No
Lung	508	PCDHGA12	ENSG00000253159.2	5	0.00187378	0.0468445	25	0.0551009	No	No
Lung	508	PCDHGC3	ENSG00000240184.6	5	0.000266815	0.00693719	26	0.0193755	Yes	No
Lung	508	PCDHGC4	ENSG00000242419.5	5	0.000135343	0.00338358	25	0.0151332	Yes	No
Lung	508	PCDHGC5	ENSG00000240764.3	5	0.00156971	0.0392427	25	0.0482649	Yes	No
Lung	508	DIAPH1	ENSG00000131504.15	5	0.000460445	0.012432	27	0.0248039	Yes	No
Lung	508	HDAC3	ENSG00000171720.9	5	0.00234899	0.0634228	27	0.069794	No	No
Lung	508	RELL2	ENSG00000164620.8	5	0.000277512	0.00749283	27	0.0200186	Yes	No
Lung	508	FCHSD1	ENSG00000197948.10	5	9.98103e-05	0.00269488	27	0.0140641	Yes	No
Lung	508	ARAP3	ENSG00000120318.15	5	0.000342014	0.00923437	27	0.0218082	Yes	No
Lung	508	AC005753.1	ENSG00000278925.1	5	0.00114026	0.030787	27	0.0408898	Yes	No
Lung	508	PCDH1	ENSG00000156453.13	5	0.000226793	0.0061234	27	0.0185107	Yes	No
Lung	508	KIAA0141	ENSG00000081791.8	5	4.17729e-05	0.00112787	27	0.0107625	Yes	No
Lung	508	PCDH12	ENSG00000113555.5	5	0.000483361	0.0135341	28	0.0257238	Yes	No
Lung	508	RNF14	ENSG00000013561.17	5	0.00262338	0.0708311	27	0.0765723	No	No
Lung	508	GNPDA1	ENSG00000113552.15	5	0.000474065	0.0132738	28	0.0255347	Yes	No
Lung	508	NDFIP1	ENSG00000131507.10	5	0.00266295	0.0745627	28	0.0799643	No	No
Lung	508	SPRY4	ENSG00000187678.8	5	0.000834446	0.02253	27	0.0337043	Yes	No
Lung	508	SPRY4-IT1	ENSG00000281881.1	5	0.000545712	0.0147342	27	0.0268391	Yes	No
Lung	508	FGF1	ENSG00000113578.17	5	2.51064e-05	0.000728086	29	0.00952478	Yes	Yes
Lung	508	AC005592.3	ENSG00000261757.1	5	0.000289147	0.00809612	28	0.0206419	Yes	No
Lung	508	LINC01844	ENSG00000236714.1	5	0.000348851	0.00976784	28	0.0223328	Yes	No
Lung	508	ARHGAP26	ENSG00000145819.15	5	0.000984689	0.0334794	34	0.0432194	Yes	No
Lung	508	NR3C1	ENSG00000113580.14	5	0.000862949	0.0241626	28	0.0350299	Yes	No
Lung	508	YIPF5	ENSG00000145817.16	5	0.00131098	0.0327745	25	0.0426124	Yes	No
Lung	508	KCTD16	ENSG00000183775.10	5	0.00603229	0.174936	29	0.176255	No	No
Lung	508	PRELID2	ENSG00000186314.11	5	0.000203773	0.00652073	32	0.0190333	Yes	No
Lung	508	SH3RF2	ENSG00000156463.17	5	0.000407339	0.0114055	28	0.0237692	Yes	No
Lung	508	PLAC8L1	ENSG00000173261.8	5	0.000182303	0.00492219	27	0.0172156	Yes	No
Lung	508	LARS	ENSG00000133706.17	5	0.000163382	0.00441132	27	0.0166007	Yes	No
Lung	508	RBM27	ENSG00000091009.7	5	0.000303587	0.00850044	28	0.021091	Yes	No
Lung	508	POU4F3	ENSG00000091010.4	5	0.000196652	0.00530961	27	0.0175968	Yes	No
Lung	508	TCERG1	ENSG00000113649.11	5	0.000418496	0.0112994	27	0.0236756	Yes	No
Lung	508	PPP2R2B	ENSG00000156475.18	5	0.00191354	0.0650604	34	0.0712837	No	No
Lung	508	STK32A	ENSG00000169302.14	5	6.61061e-05	0.00191708	29	0.0126842	Yes	No
Lung	508	DPYSL3	ENSG00000113657.12	5	0.000936879	0.0271695	29	0.037645	Yes	No
Lung	508	JAKMIP2	ENSG00000176049.15	5	5.98194e-05	0.00179458	30	0.0123762	Yes	No
Lung	508	SPINK1	ENSG00000164266.10	5	0.000150139	0.00420389	28	0.0163116	Yes	No
Lung	508	SCGB3A2	ENSG00000164265.8	5	0.000401234	0.0112345	28	0.023625	Yes	No
Lung	508	C5orf46	ENSG00000178776.4	5	0.000526817	0.0147509	28	0.0268551	Yes	No
Lung	508	SPINK5	ENSG00000133710.15	5	0.000125238	0.00375715	30	0.0156271	Yes	No
Lung	508	SPINK6	ENSG00000178172.6	5	0.000274742	0.0079675	29	0.0204628	Yes	No
Lung	508	SPINK13	ENSG00000214510.9	5	0.00207841	0.060274	29	0.0669595	No	No
Lung	508	FBXO38	ENSG00000145868.16	5	9.84199e-06	0.000285418	29	0.00726497	Yes	Yes
Lung	508	ADRB2	ENSG00000169252.5	5	0.00228784	0.0663475	29	0.0724163	No	No
Lung	508	SH3TC2	ENSG00000169247.11	5	0.00432221	0.129666	30	0.132272	No	No
Lung	508	ABLIM3	ENSG00000173210.19	5	6.63758e-05	0.0019249	29	0.0126918	Yes	No
Lung	508	AFAP1L1	ENSG00000157510.13	5	0.00126234	0.0353456	28	0.0448618	Yes	No
Lung	508	GRPEL2	ENSG00000164284.14	5	0.000105233	0.00284129	27	0.0143369	Yes	No
Lung	508	PCYOX1L	ENSG00000145882.10	5	0.00496746	0.134121	27	0.136592	No	No
Lung	508	IL17B	ENSG00000127743.5	5	0.000957222	0.025845	27	0.036504	Yes	No
Lung	508	CARMN	ENSG00000249669.9	5	0.000280061	0.00756165	27	0.0200955	Yes	No
Lung	508	CSNK1A1	ENSG00000113712.17	5	0.00055388	0.0155086	28	0.0274887	Yes	No
Lung	508	ARHGEF37	ENSG00000183111.11	5	0.000138462	0.00401539	29	0.0160069	Yes	No
Lung	508	PPARGC1B	ENSG00000155846.16	5	0.000146845	0.00425849	29	0.0163942	Yes	No
Lung	508	PDE6A	ENSG00000132915.10	5	0.00146195	0.0409346	28	0.049753	Yes	No
Lung	508	SLC26A2	ENSG00000155850.7	5	0.000818545	0.0229193	28	0.0340164	Yes	No
Lung	508	TIGD6	ENSG00000164296.6	5	0.000525009	0.0141752	27	0.0263414	Yes	No
Lung	508	HMGXB3	ENSG00000113716.12	5	6.03596e-05	0.00169007	28	0.0122026	Yes	No
Lung	508	CSF1R	ENSG00000182578.13	5	0.000220526	0.00617473	28	0.0185639	Yes	No
Lung	508	PDGFRB	ENSG00000113721.13	5	0.00019304	0.00540512	28	0.0177192	Yes	No
Lung	508	CDX1	ENSG00000113722.16	5	0.00049728	0.0144211	29	0.026533	Yes	No
Lung	508	SLC6A7	ENSG00000011083.8	5	8.09002e-06	0.000234611	29	0.00680005	Yes	Yes
Lung	508	CAMK2A	ENSG00000070808.15	5	0.00039599	0.0118797	30	0.024209	Yes	No
Lung	508	ARSI	ENSG00000183876.8	5	1.67774e-05	0.000486543	29	0.00848778	Yes	Yes
Lung	508	TCOF1	ENSG00000070814.17	5	0.000104344	0.00313031	30	0.0148567	Yes	No
Lung	508	CD74	ENSG00000019582.14	5	0.000387705	0.0116311	30	0.0239955	Yes	No
Lung	508	RPS14	ENSG00000164587.11	5	0.000454973	0.0136492	30	0.0258302	Yes	No
Lung	508	NDST1-AS1	ENSG00000254333.1	5	2.02388e-06	6.07165e-05	30	0.00429549	Yes	Yes
Lung	508	NDST1	ENSG00000070614.14	5	0.000491096	0.015224	31	0.0272597	Yes	No
Lung	508	SYNPO	ENSG00000171992.12	5	0.00209643	0.0649894	31	0.0712185	No	No
Lung	508	MYOZ3	ENSG00000164591.13	5	0.000102246	0.00316962	31	0.0148806	Yes	No
Lung	508	RBM22	ENSG00000086589.11	5	0.00131888	0.0395664	30	0.0485794	Yes	No
Lung	508	DCTN4	ENSG00000132912.12	5	7.517e-05	0.00233027	31	0.0135221	Yes	No
Lung	508	SMIM3	ENSG00000256235.1	5	0.00184145	0.0552435	30	0.0624806	No	No
Lung	508	IRGM	ENSG00000237693.4	5	3.16428e-05	0.000949284	30	0.0102343	Yes	No
Lung	508	ZNF300	ENSG00000145908.12	5	0.0013186	0.0395579	30	0.0485722	Yes	No
Lung	508	GPX3	ENSG00000211445.11	5	2.99057e-05	0.00089717	30	0.0100607	Yes	No
Lung	508	TNIP1	ENSG00000145901.14	5	0.00123934	0.0384197	31	0.0475416	Yes	No
Lung	508	ANXA6	ENSG00000197043.13	5	0.000743072	0.0230352	31	0.0340932	Yes	No
Lung	508	CCDC69	ENSG00000198624.12	5	0.000804988	0.0241496	30	0.03502	Yes	No
Lung	508	GM2A	ENSG00000196743.8	5	0.000361523	0.0108457	30	0.0232574	Yes	No
Lung	508	SLC36A1	ENSG00000123643.12	5	0.000760663	0.0243412	32	0.0351961	Yes	No
Lung	508	FAT2	ENSG00000086570.12	5	0.000614791	0.0196733	32	0.0312187	Yes	No
Lung	508	SPARC	ENSG00000113140.10	5	0.000363487	0.0116316	32	0.0239955	Yes	No
Lung	508	CTB-113P19.5	ENSG00000272112.1	5	0.00255801	0.0818562	32	0.086715	No	No
Lung	508	ATOX1	ENSG00000177556.11	5	0.00317745	0.101678	32	0.105487	No	No
Lung	508	RP11-54C4.3	ENSG00000275765.5	5	0.00138755	0.0444016	32	0.0529587	No	No
Lung	508	G3BP1	ENSG00000145907.14	5	0.000119704	0.00395024	33	0.0159512	Yes	No
Lung	508	LINC01933	ENSG00000254226.5	5	0.000164964	0.00593871	36	0.0183303	Yes	No
Lung	508	NMUR2	ENSG00000132911.4	5	0.000110475	0.00331424	30	0.0150846	Yes	No
Lung	508	GRIA1	ENSG00000155511.17	5	0.00201526	0.0665036	33	0.0725611	No	No
Lung	508	FAM114A2	ENSG00000055147.18	5	0.000669097	0.0194038	29	0.0310176	Yes	No
Lung	508	MFAP3	ENSG00000037749.11	5	0.00166462	0.0516031	31	0.0592946	No	No
Lung	508	GALNT10	ENSG00000164574.15	5	0.000631855	0.0195875	31	0.0311445	Yes	No
Lung	508	SAP30L	ENSG00000164576.11	5	0.0018551	0.0537978	29	0.0611808	No	No
Lung	508	HAND1	ENSG00000113196.2	5	0.00128528	0.0359877	28	0.0454254	Yes	No
Lung	508	LARP1	ENSG00000155506.16	5	0.000108334	0.00325001	30	0.0150241	Yes	No
Lung	508	FAXDC2	ENSG00000170271.10	5	0.000916115	0.0265673	29	0.0371393	Yes	No
Lung	508	CNOT8	ENSG00000155508.13	5	0.00177249	0.0514022	29	0.0591229	No	No
Lung	508	GEMIN5	ENSG00000082516.8	5	0.000118492	0.00343626	29	0.01524	Yes	No
Lung	508	MRPL22	ENSG00000082515.17	5	0.000663767	0.0192493	29	0.0308943	Yes	No
Lung	508	SGCD	ENSG00000170624.13	5	0.000217412	0.00956614	44	0.0221166	Yes	No
Lung	508	TIMD4	ENSG00000145850.8	5	0.000661401	0.0205034	31	0.0319495	Yes	No
Lung	508	HAVCR1	ENSG00000113249.12	5	0.00487739	0.156077	32	0.157904	No	No
Lung	508	HAVCR2	ENSG00000135077.8	5	3.50117e-05	0.00112037	32	0.0107296	Yes	No
Lung	508	MED7	ENSG00000155868.7	5	5.43187e-05	0.0017382	32	0.0123023	Yes	No
Lung	508	ITK	ENSG00000113263.12	5	2.71296e-05	0.000868146	32	0.00998962	Yes	Yes
Lung	508	CYFIP2	ENSG00000055163.19	5	5.63437e-05	0.00185934	33	0.0125393	Yes	No
Lung	508	FNDC9	ENSG00000172568.4	5	0.00621572	0.192687	31	0.19372	No	No
Lung	508	ADAM19	ENSG00000135074.15	5	1.00181e-05	0.000330596	33	0.00766338	Yes	Yes
Lung	508	NIPAL4	ENSG00000172548.14	5	4.4526e-05	0.0013803	31	0.0114129	Yes	No
Lung	508	SOX30	ENSG00000039600.10	5	0.000957024	0.0296677	31	0.0399109	Yes	No
Lung	508	THG1L	ENSG00000113272.13	5	0.000164467	0.004934	30	0.017218	Yes	No
Lung	508	LSM11	ENSG00000155858.5	5	0.00104369	0.0313107	30	0.0413219	Yes	No
Lung	508	CLINT1	ENSG00000113282.13	5	0.000206241	0.00639348	31	0.0188967	Yes	No
Lung	508	EBF1	ENSG00000164330.16	5	0.00118276	0.0378483	32	0.047042	Yes	No
Lung	508	LINC02202	ENSG00000245812.2	5	0.000767876	0.0199648	26	0.031481	Yes	No
Lung	508	RNF145	ENSG00000145860.11	5	0.0012524	0.0338148	27	0.0435314	Yes	No
Lung	508	LINC01932	ENSG00000253315.1	5	0.00230188	0.0598488	26	0.0665827	No	No
Lung	508	UBLCP1	ENSG00000164332.7	5	0.000371587	0.0100329	27	0.0225607	Yes	No
Lung	508	IL12B	ENSG00000113302.4	5	0.000677123	0.0176052	26	0.029454	Yes	No
Lung	508	CTB-76P12.1	ENSG00000283413.1	5	0.000164408	0.00443903	27	0.0166343	Yes	No
Lung	508	ADRA1B	ENSG00000170214.3	5	0.00270237	0.0783686	29	0.0835251	No	No
Lung	508	TTC1	ENSG00000113312.10	5	0.0010552	0.0306007	29	0.0407374	Yes	No
Lung	508	PWWP2A	ENSG00000170234.12	5	0.00109671	0.0329014	30	0.0427166	Yes	No
Lung	508	FABP6	ENSG00000170231.15	5	0.000420732	0.0130427	31	0.0253098	Yes	No
Lung	508	CCNJL	ENSG00000135083.14	5	0.00145578	0.0465851	32	0.0548655	No	No
Lung	508	C1QTNF2	ENSG00000145861.7	5	0.000415488	0.0132956	32	0.0255508	Yes	No
Lung	508	ZBED8	ENSG00000221886.3	5	0.00146023	0.0467273	32	0.0549913	No	No
Lung	508	SLU7	ENSG00000164609.9	5	5.48853e-05	0.00175633	32	0.0123287	Yes	No
Lung	508	PTTG1	ENSG00000164611.12	5	0.00118044	0.0365937	31	0.0459623	Yes	No
Lung	508	MIR3142HG	ENSG00000253522.5	5	8.53897e-05	0.00273247	32	0.0141254	Yes	No
Lung	508	ATP10B	ENSG00000118322.12	5	0.00114446	0.0400562	35	0.0489877	Yes	No
Lung	508	GABRB2	ENSG00000145864.12	5	0.000111533	0.00356906	32	0.0154208	Yes	No
Lung	508	CCNG1	ENSG00000113328.18	5	4.02111e-05	0.00112591	28	0.0107619	Yes	No
Lung	508	NUDCD2	ENSG00000170584.10	5	0.000581862	0.0162921	28	0.0282125	Yes	No
Lung	508	HMMR	ENSG00000072571.19	5	0.000676766	0.0189495	28	0.0306287	Yes	No
Lung	508	MAT2B	ENSG00000038274.16	5	0.000642981	0.0180035	28	0.029818	Yes	No
Lung	508	TENM2	ENSG00000145934.16	5	0.000148962	0.00595847	40	0.0183335	Yes	No
Lung	508	WWC1	ENSG00000113645.14	5	0.000402459	0.0124762	31	0.0248367	Yes	No
Lung	508	RARS	ENSG00000113643.8	5	0.00175709	0.0509555	29	0.0587362	No	No
Lung	508	FBLL1	ENSG00000188573.7	5	0.000717592	0.0208102	29	0.0322006	Yes	No
Lung	508	PANK3	ENSG00000120137.6	5	0.000172255	0.00499541	29	0.0172959	Yes	No
Lung	508	SLIT3	ENSG00000184347.14	5	0.00113881	0.0444135	39	0.0529643	No	No
Lung	508	SPDL1	ENSG00000040275.16	5	0.000469495	0.0154933	33	0.0274772	Yes	No
Lung	508	DOCK2	ENSG00000134516.15	5	0.000217238	0.00847229	39	0.0210728	Yes	No
Lung	508	FAM196B	ENSG00000204767.3	5	4.11807e-06	0.000144133	35	0.00573739	Yes	Yes
Lung	508	LINC01187	ENSG00000249601.2	5	0.00154745	0.0479709	31	0.0560642	No	No
Lung	508	C5orf58	ENSG00000234511.8	5	2.04487e-05	0.000613461	30	0.0091141	Yes	Yes
Lung	508	LCP2	ENSG00000043462.11	5	0.00349582	0.104875	30	0.108483	No	No
Lung	508	CTB-114C7.4	ENSG00000250274.1	5	0.000729413	0.0218824	30	0.0331339	Yes	No
Lung	508	LINC01366	ENSG00000235172.7	5	0.000751187	0.0225356	30	0.0337055	Yes	No
Lung	508	KCNIP1	ENSG00000182132.13	5	6.29951e-06	0.000220483	35	0.00673791	Yes	Yes
Lung	508	KCNMB1	ENSG00000145936.8	5	0.000230032	0.00690095	30	0.019347	Yes	No
Lung	508	GABRP	ENSG00000094755.16	5	4.75925e-05	0.00142777	30	0.0115133	Yes	No
Lung	508	RANBP17	ENSG00000204764.13	5	0.000204963	0.00717371	35	0.0196891	Yes	No
Lung	508	NPM1	ENSG00000181163.13	5	0.00188789	0.052861	28	0.0603718	No	No
Lung	508	FGF18	ENSG00000156427.7	5	0.000196047	0.00548931	28	0.0178173	Yes	No
Lung	508	FBXW11	ENSG00000072803.17	5	0.000219345	0.00658036	30	0.0190935	Yes	No
Lung	508	STK10	ENSG00000072786.12	5	0.000103867	0.003116	30	0.0148155	Yes	No
Lung	508	UBTD2	ENSG00000168246.5	5	0.000617198	0.0185159	30	0.0302385	Yes	No
Lung	508	SH3PXD2B	ENSG00000174705.12	5	9.66439e-05	0.0030926	32	0.014782	Yes	No
Lung	508	NEURL1B	ENSG00000214357.8	5	0.000919504	0.0285046	31	0.0388717	Yes	No
Lung	508	DUSP1	ENSG00000120129.5	5	1.03881e-05	0.000311643	30	0.00750067	Yes	Yes
Lung	508	ERGIC1	ENSG00000113719.15	5	2.82407e-05	0.000931943	33	0.0101802	Yes	No
Lung	508	RPL26L1	ENSG00000037241.7	5	0.000450364	0.0144116	32	0.0265303	Yes	No
Lung	508	ATP6V0E1	ENSG00000113732.8	5	0.00116406	0.038414	33	0.0475416	Yes	No
Lung	508	CREBRF	ENSG00000164463.12	5	0.000469821	0.0155041	33	0.0274887	Yes	No
Lung	508	BNIP1	ENSG00000113734.17	5	0.000177457	0.00567861	32	0.0180532	Yes	No
Lung	508	STC2	ENSG00000113739.10	5	0.00101099	0.0333625	33	0.0431135	Yes	No
Lung	508	BOD1	ENSG00000145919.10	5	0.0001853	0.00611491	33	0.0185097	Yes	No
Lung	508	LINC01863	ENSG00000253959.1	5	0.0001044	0.00344521	33	0.0152514	Yes	No
Lung	508	LINC01942	ENSG00000253428.1	5	0.000165756	0.00546994	33	0.017801	Yes	No
Lung	508	LINC01484	ENSG00000253686.1	5	0.000238329	0.00786487	33	0.0203739	Yes	No
Lung	508	LINC01485	ENSG00000254211.5	5	0.000217505	0.00717768	33	0.0196891	Yes	No
Lung	508	CPEB4	ENSG00000113742.12	5	2.50464e-05	0.000851579	34	0.00989462	Yes	Yes
Lung	508	C5orf47	ENSG00000185056.9	5	0.000261615	0.0086333	33	0.0212006	Yes	No
Lung	508	HMP19	ENSG00000170091.10	5	3.5777e-05	0.00132375	37	0.0112352	Yes	No
Lung	508	MSX2	ENSG00000120149.8	5	6.75667e-05	0.00229727	34	0.0134826	Yes	No
Lung	508	DRD1	ENSG00000184845.3	5	0.000110087	0.00319253	29	0.0149111	Yes	No
Lung	508	SFXN1	ENSG00000164466.12	5	8.3981e-05	0.00243545	29	0.0136975	Yes	No
Lung	508	HRH2	ENSG00000113749.7	5	0.000151136	0.00438295	29	0.0165544	Yes	No
Lung	508	CPLX2	ENSG00000145920.14	5	0.000441565	0.0123638	28	0.0247224	Yes	No
Lung	508	THOC3	ENSG00000051596.9	5	0.000121497	0.00340191	28	0.0151751	Yes	No
Lung	508	FAM153B	ENSG00000182230.11	5	0.000280617	0.00757666	27	0.020118	Yes	No
Lung	508	SIMC1	ENSG00000170085.17	5	0.000515602	0.0134056	26	0.0256291	Yes	No
Lung	508	KIAA1191	ENSG00000122203.14	5	0.000102736	0.00246568	24	0.0137391	Yes	No
Lung	508	ARL10	ENSG00000175414.6	5	0.000879003	0.0210961	24	0.0324672	Yes	No
Lung	508	NOP16	ENSG00000048162.20	5	0.000463583	0.011126	24	0.0235272	Yes	No
Lung	508	HIGD2A	ENSG00000146066.2	5	0.00137939	0.031726	23	0.0416858	Yes	No
Lung	508	CLTB	ENSG00000175416.12	5	8.13267e-05	0.00195184	24	0.0127669	Yes	No
Lung	508	FAF2	ENSG00000113194.12	5	0.000659686	0.0158325	24	0.0278044	Yes	No
Lung	508	RNF44	ENSG00000146083.11	5	0.00305981	0.0673158	22	0.0732696	No	No
Lung	508	CDHR2	ENSG00000074276.10	5	0.00171825	0.0378016	22	0.0469965	Yes	No
Lung	508	GPRIN1	ENSG00000169258.6	5	0.000356549	0.00784409	22	0.0203677	Yes	No
Lung	508	SNCB	ENSG00000074317.10	5	0.000827895	0.0182137	22	0.0299878	Yes	No
Lung	508	TSPAN17	ENSG00000048140.17	5	0.000231524	0.00509352	22	0.0173957	Yes	No
Lung	508	UNC5A	ENSG00000113763.10	5	0.000160999	0.00354198	22	0.0153904	Yes	No
Lung	508	HK3	ENSG00000160883.10	5	0.000376246	0.00790116	21	0.0203996	Yes	No
Lung	508	UIMC1	ENSG00000087206.16	5	1.33135e-05	0.000306211	23	0.00749552	Yes	Yes
Lung	508	ZNF346	ENSG00000113761.11	5	0.000472483	0.0108671	23	0.0232845	Yes	No
Lung	508	FGFR4	ENSG00000160867.14	5	0.00040042	0.00920965	23	0.0217997	Yes	No
Lung	508	NSD1	ENSG00000165671.19	5	0.000340841	0.00886185	26	0.021413	Yes	No
Lung	508	RAB24	ENSG00000169228.13	5	0.000375055	0.00900132	24	0.0215593	Yes	No
Lung	508	PRELID1	ENSG00000169230.9	5	0.000824347	0.0197843	24	0.0313095	Yes	No
Lung	508	MXD3	ENSG00000213347.10	5	0.000353596	0.00848631	24	0.0210822	Yes	No
Lung	508	LMAN2	ENSG00000169223.14	5	0.00162714	0.0406784	25	0.04954	Yes	No
Lung	508	RGS14	ENSG00000169220.17	5	0.000217116	0.00542791	25	0.0177544	Yes	No
Lung	508	F12	ENSG00000131187.9	5	6.67148e-05	0.00166787	25	0.0121614	Yes	No
Lung	508	GRK6	ENSG00000198055.10	5	0.00191093	0.0496842	26	0.0575847	No	No
Lung	508	PRR7	ENSG00000131188.11	5	1.69051e-05	0.000439534	26	0.00830238	Yes	Yes
Lung	508	DBN1	ENSG00000113758.13	5	8.63596e-05	0.00224535	26	0.0133995	Yes	No
Lung	508	PDLIM7	ENSG00000196923.13	5	0.00019281	0.00501305	26	0.0173174	Yes	No
Lung	508	DOK3	ENSG00000146094.13	5	0.00125707	0.0326838	26	0.0425461	Yes	No
Lung	508	DDX41	ENSG00000183258.11	5	0.00227615	0.05918	26	0.0659769	No	No
Lung	508	FAM193B	ENSG00000146067.15	5	0.00421829	0.113894	27	0.117128	No	No
Lung	508	RP11-1277A3.3	ENSG00000272459.1	5	0.000607427	0.0157931	26	0.0277734	Yes	No
Lung	508	TMED9	ENSG00000184840.11	5	0.000772674	0.0200895	26	0.0315854	Yes	No
Lung	508	B4GALT7	ENSG00000027847.13	5	0.000937372	0.025309	27	0.0360596	Yes	No
Lung	508	FAM153A	ENSG00000170074.19	5	9.01273e-05	0.00252356	28	0.013816	Yes	No
Lung	508	FAM153C	ENSG00000204677.10	5	0.000681728	0.0218153	32	0.0330795	Yes	No
Lung	508	N4BP3	ENSG00000145911.5	5	0.0017423	0.0557537	32	0.062935	No	No
Lung	508	RMND5B	ENSG00000145916.18	5	0.000115206	0.00368659	32	0.0155596	Yes	No
Lung	508	NHP2	ENSG00000145912.8	5	0.00211584	0.0677069	32	0.073619	No	No
Lung	508	HNRNPAB	ENSG00000197451.11	5	4.71802e-05	0.00150977	32	0.011766	Yes	No
Lung	508	PHYKPL	ENSG00000175309.14	5	0.00102856	0.0339424	33	0.0436292	Yes	No
Lung	508	COL23A1	ENSG00000050767.15	5	2.43245e-05	0.000948657	39	0.0102343	Yes	No
Lung	508	CLK4	ENSG00000113240.12	5	0.000147587	0.0054607	37	0.0177991	Yes	No
Lung	508	ZNF354A	ENSG00000169131.11	5	2.28681e-05	0.00084612	37	0.00988684	Yes	Yes
Lung	508	ZNF354B	ENSG00000178338.10	5	3.64243e-05	0.00138412	38	0.011419	Yes	No
Lung	508	ZFP2	ENSG00000198939.7	5	0.000328696	0.0124904	38	0.0248485	Yes	No
Lung	508	ZNF454	ENSG00000178187.7	5	0.000567633	0.0215701	38	0.0328591	Yes	No
Lung	508	GRM6	ENSG00000113262.14	5	0.000239346	0.0088558	37	0.0214103	Yes	No
Lung	508	ZNF879	ENSG00000234284.6	5	6.01433e-05	0.0022253	37	0.0133367	Yes	No
Lung	508	ZNF354C	ENSG00000177932.6	5	0.00140801	0.0520963	37	0.0597433	No	No
Lung	508	ADAMTS2	ENSG00000087116.14	5	0.000126705	0.0053216	42	0.0176163	Yes	No
Lung	508	RUFY1	ENSG00000176783.14	5	0.000381774	0.0145074	38	0.026639	Yes	No
Lung	508	HNRNPH1	ENSG00000169045.17	5	0.00148329	0.056365	38	0.0634708	No	No
Lung	508	CBY3	ENSG00000204659.4	5	0.000263261	0.0100039	38	0.0225499	Yes	No
Lung	508	CANX	ENSG00000127022.14	5	0.000944271	0.0358823	38	0.04532	Yes	No
Lung	508	MAML1	ENSG00000161021.11	5	0.000305828	0.0119273	39	0.0242686	Yes	No
Lung	508	MGAT4B	ENSG00000161013.16	5	0.00111613	0.041297	37	0.0500795	No	No
Lung	508	SQSTM1	ENSG00000161011.19	5	0.000159628	0.00606585	38	0.0184702	Yes	No
Lung	508	MRNIP	ENSG00000161010.14	5	0.000242482	0.00897184	37	0.0215233	Yes	No
Lung	508	CTC-241N9.1	ENSG00000245317.2	5	7.95771e-06	0.000286478	36	0.00726497	Yes	Yes
Lung	508	TBC1D9B	ENSG00000197226.12	5	2.48187e-06	9.18291e-05	37	0.00492071	Yes	Yes
Lung	508	RNF130	ENSG00000113269.13	5	0.000130591	0.00483186	37	0.0171337	Yes	No
Lung	508	RASGEF1C	ENSG00000146090.15	5	0.000477781	0.0176779	37	0.029521	Yes	No
Lung	508	MAPK9	ENSG00000050748.17	5	0.000344207	0.0123915	36	0.0247629	Yes	No
Lung	508	GFPT2	ENSG00000131459.12	5	8.1914e-05	0.00286699	35	0.014384	Yes	No
Lung	508	CTC-573N18.1	ENSG00000250509.1	5	9.51569e-05	0.00304502	32	0.0146843	Yes	No
Lung	508	CNOT6	ENSG00000113300.11	5	2.05076e-05	0.000635736	31	0.00922761	Yes	Yes
Lung	508	SCGB3A1	ENSG00000161055.3	5	0.000157523	0.00456816	29	0.0168384	Yes	No
Lung	508	FLT4	ENSG00000037280.15	5	0.000170335	0.00493972	29	0.0172206	Yes	No
Lung	508	MGAT1	ENSG00000131446.16	5	0.000790553	0.0213449	27	0.0326716	Yes	No
Lung	508	LINC00847	ENSG00000245060.6	5	0.000113954	0.0029628	26	0.0145547	Yes	No
Lung	508	ZFP62	ENSG00000196670.13	5	0.00114	0.0296401	26	0.039893	Yes	No
Lung	508	BTNL8	ENSG00000113303.11	5	0.00176642	0.0441605	25	0.0527321	No	No
Lung	508	BTNL3	ENSG00000168903.8	5	0.000215009	0.00516023	24	0.0174565	Yes	No
Lung	508	BTNL9	ENSG00000165810.16	5	0.000133774	0.00321058	24	0.0149235	Yes	No
Lung	508	TRIM7	ENSG00000146054.17	5	0.00131458	0.0276062	21	0.0380345	Yes	No
Lung	508	TRIM41	ENSG00000146063.19	5	0.0014121	0.0282421	20	0.0386295	Yes	No
Lung	508	RACK1	ENSG00000204628.11	5	7.03796e-05	0.00140759	20	0.011473	Yes	No
Lung	508	TRIM52	ENSG00000183718.5	5	0.000269993	0.00539986	20	0.0177192	Yes	No
Lung	508	CTC-338M12.9	ENSG00000248103.1	5	0.000582638	0.0110701	19	0.0234791	Yes	No
Lung	508	AC138035.2	ENSG00000238035.8	5	0.00087502	0.0166254	19	0.0285158	Yes	No
Lung	508	DUSP22	ENSG00000112679.14	6	0.000494845	0.0113814	23	0.0237452	Yes	No
Lung	508	IRF4	ENSG00000137265.14	6	6.70868e-05	0.00161008	24	0.0120284	Yes	No
Lung	508	EXOC2	ENSG00000112685.13	6	0.00107048	0.0310439	29	0.0411093	Yes	No
Lung	508	HUS1B	ENSG00000188996.4	6	0.000362809	0.0101587	28	0.0226365	Yes	No
Lung	508	RP11-532F6.3	ENSG00000272463.1	6	0.00172375	0.0517124	30	0.0593908	No	No
Lung	508	FOXQ1	ENSG00000164379.6	6	0.0002663	0.0085216	32	0.0211238	Yes	No
Lung	508	LINC01394	ENSG00000281809.1	6	0.000653322	0.0215596	33	0.0328541	Yes	No
Lung	508	FOXF2	ENSG00000137273.3	6	0.000338967	0.0111859	33	0.0235891	Yes	No
Lung	508	RP11-157J24.2	ENSG00000272279.1	6	8.96075e-05	0.00286744	32	0.014384	Yes	No
Lung	508	FOXC1	ENSG00000054598.6	6	0.000294359	0.00971385	33	0.0222642	Yes	No
Lung	508	GMDS	ENSG00000112699.10	6	0.000880612	0.0387469	44	0.0478039	Yes	No
Lung	508	GMDS-AS1	ENSG00000250903.8	6	0.00027482	0.0101683	37	0.0226465	Yes	No
Lung	508	RP1-136B1.1	ENSG00000272465.1	6	0.000941349	0.0310645	33	0.0411306	Yes	No
Lung	508	LINC01600	ENSG00000164385.8	6	0.000938274	0.0300248	32	0.0402348	Yes	No
Lung	508	MYLK4	ENSG00000145949.9	6	9.64507e-05	0.00327932	34	0.0150472	Yes	No
Lung	508	WRNIP1	ENSG00000124535.15	6	0.0003245	0.010384	32	0.0228407	Yes	No
Lung	508	SERPINB1	ENSG00000021355.12	6	3.05281e-05	0.00100743	33	0.0103781	Yes	No
Lung	508	SERPINB9P1	ENSG00000230438.6	6	0.00022614	0.00746262	33	0.0200019	Yes	No
Lung	508	SERPINB9	ENSG00000170542.5	6	0.000294306	0.00971209	33	0.0222642	Yes	No
Lung	508	SERPINB6	ENSG00000124570.17	6	0.00270209	0.0918709	34	0.096205	No	No
Lung	508	LINC01011	ENSG00000244041.7	6	0.000141843	0.00482265	34	0.0171188	Yes	No
Lung	508	NQO2	ENSG00000124588.19	6	0.000959225	0.0326136	34	0.0424796	Yes	No
Lung	508	RIPK1	ENSG00000137275.13	6	0.000897586	0.0314155	35	0.0414155	Yes	No
Lung	508	BPHL	ENSG00000137274.12	6	0.000406276	0.0138134	34	0.025975	Yes	No
Lung	508	TUBB2A	ENSG00000137267.5	6	0.000125401	0.00426365	34	0.0164002	Yes	No
Lung	508	TUBB2B	ENSG00000137285.9	6	5.8157e-05	0.0020355	35	0.0129912	Yes	No
Lung	508	PSMG4	ENSG00000180822.11	6	0.000555399	0.0205498	37	0.0319803	Yes	No
Lung	508	SLC22A23	ENSG00000137266.14	6	3.71362e-05	0.00144831	39	0.0115635	Yes	No
Lung	508	RP1-223B1.1	ENSG00000228793.1	6	0.000124224	0.00459629	37	0.0168631	Yes	No
Lung	508	PXDC1	ENSG00000168994.13	6	7.92748e-05	0.00293317	37	0.0144958	Yes	No
Lung	508	FAM50B	ENSG00000145945.5	6	0.000456538	0.0168919	37	0.0287675	Yes	No
Lung	508	RP1-140K8.5	ENSG00000260604.2	6	1.12679e-05	0.000405645	36	0.00821651	Yes	Yes
Lung	508	PRPF4B	ENSG00000112739.16	6	2.32667e-05	0.000860867	37	0.00995273	Yes	Yes
Lung	508	FAM217A	ENSG00000145975.14	6	0.00228002	0.0820806	36	0.0868964	No	No
Lung	508	C6orf201	ENSG00000185689.15	6	0.00134501	0.0497655	37	0.0576574	No	No
Lung	508	ECI2	ENSG00000198721.12	6	0.000682557	0.024572	36	0.035406	Yes	No
Lung	508	RP3-400B16.1	ENSG00000234817.2	6	0.000124615	0.00461076	37	0.0168769	Yes	No
Lung	508	CDYL	ENSG00000153046.17	6	0.000352189	0.0137354	39	0.0259128	Yes	No
Lung	508	RPP40	ENSG00000124787.13	6	0.000603849	0.0205308	34	0.0319677	Yes	No
Lung	508	RP11-428J1.5	ENSG00000272142.1	6	0.000748776	0.0262072	35	0.0368308	Yes	No
Lung	508	RP11-428J1.4	ENSG00000271978.1	6	0.000460165	0.0161058	35	0.0280419	Yes	No
Lung	508	PPP1R3G	ENSG00000219607.3	6	0.000211646	0.00740761	35	0.0199458	Yes	No
Lung	508	LYRM4	ENSG00000214113.10	6	0.000566982	0.0215453	38	0.0328541	Yes	No
Lung	508	FARS2	ENSG00000145982.11	6	0.000466227	0.020514	44	0.0319501	Yes	No
Lung	508	NRN1	ENSG00000124785.8	6	3.29153e-05	0.00118495	36	0.0108548	Yes	No
Lung	508	F13A1	ENSG00000124491.15	6	0.000566157	0.021514	38	0.0328248	Yes	No
Lung	508	LY86	ENSG00000112799.8	6	9.65905e-05	0.00347726	36	0.0153018	Yes	No
Lung	508	RP1-80N2.3	ENSG00000261211.1	6	3.04443e-05	0.00106555	35	0.0104761	Yes	No
Lung	508	RP1-80N2.2	ENSG00000226281.2	6	0.000749861	0.0262451	35	0.036873	Yes	No
Lung	508	RREB1	ENSG00000124782.19	6	0.000428052	0.016266	38	0.0281852	Yes	No
Lung	508	SSR1	ENSG00000124783.12	6	0.000975504	0.0351181	36	0.0446921	Yes	No
Lung	508	RIOK1	ENSG00000124784.8	6	0.000138824	0.00499767	36	0.0172973	Yes	No
Lung	508	DSP	ENSG00000096696.13	6	0.000257692	0.00953461	37	0.0220763	Yes	No
Lung	508	SNRNP48	ENSG00000168566.12	6	0.00140671	0.0506417	36	0.058432	No	No
Lung	508	BMP6	ENSG00000153162.8	6	0.000131541	0.004867	37	0.0171544	Yes	No
Lung	508	TXNDC5	ENSG00000239264.8	6	1.01852e-06	3.56481e-05	35	0.00360828	Yes	Yes
Lung	508	BLOC1S5	ENSG00000188428.19	6	0.000864348	0.0293878	34	0.0396656	Yes	No
Lung	508	EEF1E1	ENSG00000124802.11	6	0.000392654	0.0133502	34	0.0255874	Yes	No
Lung	508	SLC35B3	ENSG00000124786.9	6	0.000105042	0.0034664	33	0.0152793	Yes	No
Lung	508	HULC	ENSG00000251164.1	6	0.00196282	0.0647732	33	0.0710151	No	No
Lung	508	RP11-314C16.1	ENSG00000230939.1	6	1.26142e-05	0.000403653	32	0.00821651	Yes	Yes
Lung	508	TFAP2A	ENSG00000137203.10	6	0.00076105	0.0243536	32	0.0352076	Yes	No
Lung	508	GCNT2	ENSG00000111846.16	6	0.000897673	0.0305209	34	0.0406631	Yes	No
Lung	508	C6orf52	ENSG00000137434.11	6	1.157e-07	3.8181e-06	33	0.00130657	Yes	Yes
Lung	508	PAK1IP1	ENSG00000111845.4	6	0.00111721	0.0368678	33	0.0462114	Yes	No
Lung	508	TMEM14C	ENSG00000111843.13	6	0.00283322	0.0934962	33	0.0977857	No	No
Lung	508	RP11-421M1.8	ENSG00000272097.1	6	0.00102689	0.0338873	33	0.0435836	Yes	No
Lung	508	TMEM14B	ENSG00000137210.13	6	0.00101346	0.0354712	35	0.0449842	Yes	No
Lung	508	MAK	ENSG00000111837.11	6	0.000203926	0.00693349	34	0.0193694	Yes	No
Lung	508	SYCP2L	ENSG00000153157.12	6	0.00171942	0.0584602	34	0.0653352	No	No
Lung	508	ELOVL2	ENSG00000197977.3	6	0.000118002	0.00401208	34	0.0160069	Yes	No
Lung	508	SMIM13	ENSG00000224531.5	6	0.000382958	0.0126376	33	0.0249621	Yes	No
Lung	508	ERVFRD-1	ENSG00000244476.2	6	0.00031432	0.0103726	33	0.0228407	Yes	No
Lung	508	NEDD9	ENSG00000111859.16	6	0.000394052	0.0137918	35	0.0259631	Yes	No
Lung	508	TMEM170B	ENSG00000205269.5	6	7.51798e-05	0.00240575	32	0.0136313	Yes	No
Lung	508	ADTRP	ENSG00000111863.12	6	0.000107074	0.00342637	32	0.0152276	Yes	No
Lung	508	RP11-456H18.2	ENSG00000229896.2	6	1.23546e-05	0.000370637	30	0.00800455	Yes	Yes
Lung	508	HIVEP1	ENSG00000095951.16	6	0.00140914	0.0450925	32	0.0535333	No	No
Lung	508	EDN1	ENSG00000078401.6	6	0.000199907	0.00579731	29	0.0181558	Yes	No
Lung	508	PHACTR1	ENSG00000112137.17	6	0.000462727	0.0161955	35	0.028118	Yes	No
Lung	508	TBC1D7	ENSG00000145979.17	6	0.000267844	0.00723179	27	0.0197471	Yes	No
Lung	508	GFOD1	ENSG00000145990.10	6	0.00170838	0.0478345	28	0.0559329	No	No
Lung	508	SIRT5	ENSG00000124523.15	6	0.00042254	0.0114086	27	0.0237703	Yes	No
Lung	508	NOL7	ENSG00000225921.6	6	0.002725	0.073575	27	0.0790373	No	No
Lung	508	RANBP9	ENSG00000010017.12	6	0.00033908	0.00949423	28	0.0220547	Yes	No
Lung	508	MCUR1	ENSG00000050393.11	6	9.97163e-05	0.00269234	27	0.0140641	Yes	No
Lung	508	RP3-500L14.2	ENSG00000272209.1	6	0.000330678	0.0089283	27	0.0214869	Yes	No
Lung	508	RNF182	ENSG00000180537.12	6	0.00156449	0.0438056	28	0.0523589	No	No
Lung	508	CD83	ENSG00000112149.9	6	0.000141423	0.00410126	29	0.0161606	Yes	No
Lung	508	LINC01108	ENSG00000226673.2	6	0.000618765	0.0179442	29	0.0297692	Yes	No
Lung	508	RP11-560J1.2	ENSG00000271888.1	6	0.00125462	0.0363841	29	0.0457764	Yes	No
Lung	508	JARID2	ENSG00000008083.13	6	8.70047e-06	0.000278415	32	0.00724219	Yes	Yes
Lung	508	DTNBP1	ENSG00000047579.19	6	0.00180779	0.0560415	31	0.0631831	No	No
Lung	508	MYLIP	ENSG00000007944.14	6	3.33077e-05	0.000965923	29	0.0102753	Yes	No
Lung	508	GMPR	ENSG00000137198.9	6	0.000489258	0.0136992	28	0.0258789	Yes	No
Lung	508	ATXN1	ENSG00000124788.17	6	1.39079e-05	0.000472868	34	0.00841515	Yes	Yes
Lung	508	RP1-151F17.2	ENSG00000272341.1	6	0.00514551	0.144074	28	0.146247	No	No
Lung	508	STMND1	ENSG00000230873.8	6	0.000694946	0.0194585	28	0.0310536	Yes	No
Lung	508	RBM24	ENSG00000112183.14	6	0.00025859	0.00724051	28	0.0197644	Yes	No
Lung	508	CAP2	ENSG00000112186.11	6	3.00922e-05	0.000993044	33	0.0103307	Yes	No
Lung	508	FAM8A1	ENSG00000137414.5	6	0.00114599	0.0355256	31	0.0450256	Yes	No
Lung	508	NUP153	ENSG00000124789.11	6	0.000635008	0.0203202	32	0.0318	Yes	No
Lung	508	KIF13A	ENSG00000137177.19	6	7.87336e-05	0.00267694	34	0.0140595	Yes	No
Lung	508	NHLRC1	ENSG00000187566.5	6	0.00157698	0.0488862	31	0.056887	No	No
Lung	508	TPMT	ENSG00000137364.4	6	0.00028519	0.00884088	31	0.0213873	Yes	No
Lung	508	KDM1B	ENSG00000165097.13	6	0.000853957	0.0281806	33	0.0385742	Yes	No
Lung	508	DEK	ENSG00000124795.14	6	0.000980571	0.0323588	33	0.0422724	Yes	No
Lung	508	RNF144B	ENSG00000137393.9	6	0.000129136	0.00439063	34	0.0165732	Yes	No
Lung	508	ID4	ENSG00000172201.11	6	3.74839e-05	0.001162	31	0.0108279	Yes	No
Lung	508	MBOAT1	ENSG00000172197.10	6	0.000550841	0.0181777	33	0.0299667	Yes	No
Lung	508	E2F3	ENSG00000112242.14	6	0.000279935	0.00895791	32	0.0215191	Yes	No
Lung	508	CDKAL1	ENSG00000145996.11	6	0.000692437	0.0276975	40	0.0381196	Yes	No
Lung	508	SOX4	ENSG00000124766.6	6	0.000222529	0.0068984	31	0.019343	Yes	No
Lung	508	CASC15	ENSG00000272168.6	6	0.00138217	0.0566689	41	0.0637541	No	No
Lung	508	NBAT1	ENSG00000260455.1	6	0.000337933	0.0104759	31	0.0229331	Yes	No
Lung	508	RP11-524C21.2	ENSG00000261568.1	6	0.00182757	0.0566545	31	0.0637466	No	No
Lung	508	PRL	ENSG00000172179.11	6	0.000321104	0.0102753	32	0.0227351	Yes	No
Lung	508	DCDC2	ENSG00000146038.11	6	0.00126777	0.0519786	41	0.0596338	No	No
Lung	508	MRS2	ENSG00000124532.14	6	0.000328426	0.0128086	39	0.0250549	Yes	No
Lung	508	GPLD1	ENSG00000112293.14	6	0.0004242	0.0165438	39	0.0284362	Yes	No
Lung	508	ALDH5A1	ENSG00000112294.12	6	0.000198605	0.00774559	39	0.0202634	Yes	No
Lung	508	KIAA0319	ENSG00000137261.13	6	0.00374463	0.149785	40	0.151795	No	No
Lung	508	TDP2	ENSG00000111802.13	6	4.28297e-05	0.00162753	38	0.01207	Yes	No
Lung	508	ACOT13	ENSG00000112304.10	6	0.000817747	0.0310744	38	0.041138	Yes	No
Lung	508	C6orf62	ENSG00000112308.12	6	0.000826908	0.0314225	38	0.0414187	Yes	No
Lung	508	GMNN	ENSG00000112312.9	6	0.000969002	0.0358531	37	0.0452993	Yes	No
Lung	508	C6orf229	ENSG00000260286.3	6	0.00118458	0.0438295	37	0.0523839	No	No
Lung	508	FAM65B	ENSG00000111913.17	6	0.000547158	0.020792	38	0.0321778	Yes	No
Lung	508	RP11-367G6.3	ENSG00000272053.1	6	0.0015647	0.0563292	36	0.0634382	No	No
Lung	508	CARMIL1	ENSG00000079691.17	6	0.000514171	0.0200527	39	0.0315541	Yes	No
Lung	508	SCGN	ENSG00000079689.13	6	0.000153251	0.00505727	33	0.017358	Yes	No
Lung	508	SLC17A3	ENSG00000124564.17	6	0.00272756	0.0818267	30	0.0866936	No	No
Lung	508	TRIM38	ENSG00000112343.10	6	0.000440163	0.0132049	30	0.0254945	Yes	No
Lung	508	U91328.19	ENSG00000272462.2	6	0.0012658	0.037974	30	0.047173	Yes	No
Lung	508	U91328.22	ENSG00000272810.1	6	0.00365977	0.109793	30	0.113262	No	No
Lung	508	HIST1H4B	ENSG00000278705.1	6	0.000320304	0.00960913	30	0.0221702	Yes	No
Lung	508	HIST1H1C	ENSG00000187837.3	6	0.00125984	0.0365354	29	0.0459077	Yes	No
Lung	508	HFE	ENSG00000010704.18	6	0.00171155	0.049635	29	0.0575528	No	No
Lung	508	HIST1H2BC	ENSG00000180596.7	6	0.000180184	0.00522534	29	0.0175072	Yes	No
Lung	508	HIST1H2AC	ENSG00000180573.9	6	1.8488e-05	0.000536152	29	0.00874402	Yes	Yes
Lung	508	HIST1H1E	ENSG00000168298.6	6	0.00334359	0.096964	29	0.101003	No	No
Lung	508	HIST1H2BD	ENSG00000158373.8	6	6.7909e-05	0.00196936	29	0.0127956	Yes	No
Lung	508	HIST1H2BE	ENSG00000274290.2	6	0.00196996	0.0551588	28	0.0624019	No	No
Lung	508	HIST1H4D	ENSG00000277157.1	6	0.00231311	0.064767	28	0.0710125	No	No
Lung	508	HIST1H3D	ENSG00000197409.7	6	3.20374e-05	0.000897046	28	0.0100607	Yes	No
Lung	508	HIST1H2AD	ENSG00000196866.2	6	6.39732e-05	0.00179125	28	0.0123762	Yes	No
Lung	508	HIST1H2BF	ENSG00000277224.2	6	0.000187086	0.0052384	28	0.0175231	Yes	No
Lung	508	HIST1H4E	ENSG00000276966.2	6	0.00018415	0.00515619	28	0.0174525	Yes	No
Lung	508	HIST1H2BG	ENSG00000273802.2	6	0.000493912	0.0143234	29	0.0264701	Yes	No
Lung	508	HIST1H2AE	ENSG00000277075.2	6	4.54368e-06	0.000131767	29	0.00560375	Yes	Yes
Lung	508	HIST1H3E	ENSG00000274750.2	6	2.46876e-05	0.00071594	29	0.00946898	Yes	Yes
Lung	508	HIST1H1D	ENSG00000124575.6	6	3.98024e-05	0.00111447	28	0.0107117	Yes	No
Lung	508	HIST1H2BH	ENSG00000275713.2	6	0.000404973	0.0113392	28	0.0237136	Yes	No
Lung	508	HIST1H3G	ENSG00000273983.1	6	0.00326625	0.0914549	28	0.095791	No	No
Lung	508	HIST1H2BI	ENSG00000278588.1	6	0.000741226	0.0207543	28	0.0321543	Yes	No
Lung	508	HIST1H4H	ENSG00000158406.4	6	0.000234942	0.00657838	28	0.0190935	Yes	No
Lung	508	BTN3A2	ENSG00000186470.13	6	0.00158292	0.042739	27	0.0513614	No	No
Lung	508	BTN2A2	ENSG00000124508.16	6	3.82797e-05	0.00103355	27	0.0103965	Yes	No
Lung	508	BTN3A1	ENSG00000026950.16	6	0.00172957	0.0466984	27	0.0549677	No	No
Lung	508	BTN3A3	ENSG00000111801.15	6	4.47112e-06	0.00012072	27	0.00539907	Yes	Yes
Lung	508	BTN2A1	ENSG00000112763.15	6	0.00102807	0.0277578	27	0.0381838	Yes	No
Lung	508	BTN1A1	ENSG00000124557.12	6	0.000584262	0.0157751	27	0.0277648	Yes	No
Lung	508	HCG11	ENSG00000228223.2	6	7.69901e-05	0.00207873	27	0.0130608	Yes	No
Lung	508	CTA-14H9.5	ENSG00000261353.1	6	0.000226198	0.00610734	27	0.0185044	Yes	No
Lung	508	HMGN4	ENSG00000182952.4	6	0.00280643	0.0757736	27	0.0811083	No	No
Lung	508	ABT1	ENSG00000146109.4	6	0.000569639	0.0153803	27	0.0274234	Yes	No
Lung	508	ZNF322	ENSG00000181315.10	6	0.00305031	0.0793079	26	0.0843859	No	No
Lung	508	RP11-457M11.5	ENSG00000261584.1	6	0.00154081	0.0400611	26	0.0489894	Yes	No
Lung	508	LINC00240	ENSG00000224843.6	6	0.00267708	0.0669269	25	0.0729287	No	No
Lung	508	RP1-86C11.7	ENSG00000272468.1	6	0.00264906	0.0662266	25	0.0723226	No	No
Lung	508	HIST1H2BJ	ENSG00000124635.8	6	0.0114753	0.286883	25	0.287239	No	No
Lung	508	HIST1H2AG	ENSG00000196787.3	6	0.00718715	0.179679	25	0.180935	No	No
Lung	508	HIST1H4I	ENSG00000276180.1	6	0.00106449	0.0266123	25	0.0371807	Yes	No
Lung	508	HIST1H2BK	ENSG00000197903.7	6	8.12154e-05	0.00203038	25	0.012972	Yes	No
Lung	508	PRSS16	ENSG00000112812.15	6	0.00290854	0.0727135	25	0.078243	No	No
Lung	508	ZNF391	ENSG00000124613.8	6	7.25735e-05	0.00181434	25	0.0124335	Yes	No
Lung	508	RP1-153G14.4	ENSG00000271755.1	6	0.00449363	0.112341	25	0.115697	No	No
Lung	508	ZNF184	ENSG00000096654.15	6	0.00510741	0.127685	25	0.130394	No	No
Lung	508	LINC01012	ENSG00000281706.2	6	9.31402e-05	0.0023285	25	0.0135211	Yes	No
Lung	508	HIST1H2BL	ENSG00000185130.5	6	0.000980365	0.0264699	27	0.0370624	Yes	No
Lung	508	HIST1H2AI	ENSG00000196747.4	6	0.0014563	0.03932	27	0.0483331	Yes	No
Lung	508	HIST1H3H	ENSG00000278828.1	6	0.00154225	0.0416407	27	0.0503893	No	No
Lung	508	HIST1H2BM	ENSG00000273703.1	6	0.00149324	0.0403176	27	0.0492285	Yes	No
Lung	508	HIST1H2BN	ENSG00000233822.4	6	0.00549066	0.153739	28	0.155657	No	No
Lung	508	HIST1H2AL	ENSG00000276903.1	6	0.000311314	0.00871679	28	0.0212671	Yes	No
Lung	508	HIST1H1B	ENSG00000184357.4	6	0.00857587	0.240124	28	0.24072	No	No
Lung	508	HIST1H2BO	ENSG00000274641.1	6	0.000482473	0.0135093	28	0.0257121	Yes	No
Lung	508	OR2B6	ENSG00000124657.1	6	0.00786933	0.220341	28	0.221151	No	No
Lung	508	ZNF165	ENSG00000197279.3	6	7.44241e-05	0.0021583	29	0.0132209	Yes	No
Lung	508	ZSCAN16	ENSG00000196812.4	6	0.00275979	0.0800339	29	0.0850609	No	No
Lung	508	RP1-265C24.8	ENSG00000261839.1	6	0.00675163	0.195797	29	0.196814	No	No
Lung	508	ZKSCAN8	ENSG00000198315.10	6	0.00808946	0.234594	29	0.235215	No	No
Lung	508	ZSCAN9	ENSG00000137185.11	6	0.00200607	0.0581759	29	0.0650958	No	No
Lung	508	ZKSCAN4	ENSG00000187626.8	6	0.0200592	0.581718	29	0.581812	No	No
Lung	508	NKAPL	ENSG00000189134.3	6	0.000587508	0.0170377	29	0.0289311	Yes	No
Lung	508	ZSCAN26	ENSG00000197062.11	6	0.0091477	0.265283	29	0.265727	No	No
Lung	508	PGBD1	ENSG00000137338.5	6	0.00215343	0.0624495	29	0.0689435	No	No
Lung	508	ZSCAN31	ENSG00000235109.7	6	0.00178935	0.0518912	29	0.0595557	No	No
Lung	508	ZKSCAN3	ENSG00000189298.13	6	0.00725847	0.210496	29	0.211395	No	No
Lung	508	ZSCAN12	ENSG00000158691.14	6	0.00165475	0.0496424	30	0.0575572	No	No
Lung	508	ZSCAN23	ENSG00000187987.9	6	0.000743617	0.0215649	29	0.0328574	Yes	No
Lung	508	ZBED9	ENSG00000232040.2	6	5.74587e-05	0.00178122	31	0.0123762	Yes	No
Lung	508	TRIM27	ENSG00000204713.10	6	0.00378229	0.173985	46	0.175335	No	No
Lung	508	ZNF311	ENSG00000197935.6	6	5.33141e-05	0.00287896	54	0.0143941	Yes	No
Lung	508	XXbac-BPG13B8.10	ENSG00000229274.1	6	0.000278179	0.0172471	62	0.0291436	Yes	No
Lung	508	UBD	ENSG00000213886.3	6	0.00204047	0.126509	62	0.129243	No	No
Lung	508	OR2H2	ENSG00000204657.3	6	0.00240392	0.149043	62	0.151093	No	No
Lung	508	GABBR1	ENSG00000204681.10	6	0.012791	0.793042	62	0.793042	No	No
Lung	508	MOG	ENSG00000204655.11	6	3.50222e-05	0.00217138	62	0.0132434	Yes	No
Lung	508	ZFP57	ENSG00000204644.9	6	0.00373022	0.231274	62	0.23196	No	No
Lung	508	HLA-F	ENSG00000204642.13	6	0.000503134	0.0311943	62	0.0412408	Yes	No
Lung	508	XXbac-BPG170G13.32	ENSG00000272236.1	6	0.00107068	0.0663821	62	0.0724455	No	No
Lung	508	HLA-G	ENSG00000204632.11	6	0.000563304	0.0354881	63	0.0449996	Yes	No
Lung	508	HCP5B	ENSG00000281831.1	6	0.0016474	0.103786	63	0.107459	No	No
Lung	508	HLA-A	ENSG00000206503.12	6	0.000549143	0.034596	63	0.0441759	Yes	No
Lung	508	HCG9	ENSG00000204625.10	6	0.000134451	0.00847044	63	0.0210728	Yes	No
Lung	508	ZNRD1	ENSG00000066379.14	6	0.00138117	0.0911573	66	0.095517	No	No
Lung	508	PPP1R11	ENSG00000204619.7	6	0.000611565	0.0403633	66	0.0492705	Yes	No
Lung	508	RNF39	ENSG00000204618.8	6	0.00226021	0.149174	66	0.151217	No	No
Lung	508	TRIM31	ENSG00000204616.10	6	0.00366649	0.245655	67	0.246185	No	No
Lung	508	TRIM40	ENSG00000204614.8	6	0.00140904	0.0972236	69	0.101228	No	No
Lung	508	TRIM10	ENSG00000204613.10	6	0.000159918	0.0110344	69	0.0234354	Yes	No
Lung	508	TRIM15	ENSG00000204610.12	6	0.00336766	0.232368	69	0.233046	No	No
Lung	508	TRIM26	ENSG00000234127.8	6	0.000119834	0.00862804	72	0.0212006	Yes	No
Lung	508	HCG17	ENSG00000270604.5	6	0.000322205	0.0238432	74	0.0347465	Yes	No
Lung	508	TRIM39	ENSG00000204599.14	6	1.44124e-05	0.00122506	85	0.0109706	Yes	No
Lung	508	RPP21	ENSG00000241370.5	6	7.10814e-05	0.00604192	85	0.0184303	Yes	No
Lung	508	HLA-E	ENSG00000204592.8	6	0.00108136	0.102729	95	0.106471	No	No
Lung	508	GNL1	ENSG00000204590.12	6	0.000119667	0.011488	96	0.0238374	Yes	No
Lung	508	PRR3	ENSG00000204576.11	6	8.81061e-05	0.00837008	95	0.0209862	Yes	No
Lung	508	ABCF1	ENSG00000204574.12	6	3.08843e-06	0.000296489	96	0.00734316	Yes	Yes
Lung	508	PPP1R10	ENSG00000204569.9	6	0.000925302	0.088829	96	0.0933388	No	No
Lung	508	MRPS18B	ENSG00000204568.11	6	0.000245295	0.023303	95	0.0343345	Yes	No
Lung	508	ATAT1	ENSG00000137343.17	6	0.00367725	0.353016	96	0.353206	No	No
Lung	508	C6orf136	ENSG00000204564.11	6	0.000502371	0.0477253	95	0.0558578	No	No
Lung	508	DHX16	ENSG00000204560.9	6	3.8276e-05	0.00363622	95	0.0154912	Yes	No
Lung	508	PPP1R18	ENSG00000146112.11	6	6.02426e-05	0.00572305	95	0.0180954	Yes	No
Lung	508	NRM	ENSG00000137404.14	6	0.000856445	0.0805058	94	0.0855038	No	No
Lung	508	MDC1	ENSG00000137337.14	6	0.000616534	0.0579542	94	0.0648945	No	No
Lung	508	TUBB	ENSG00000196230.12	6	0.000340563	0.0316723	93	0.0416418	Yes	No
Lung	508	FLOT1	ENSG00000137312.14	6	0.000235861	0.0219351	93	0.0331787	Yes	No
Lung	508	IER3	ENSG00000137331.11	6	0.000217642	0.020023	92	0.0315292	Yes	No
Lung	508	HCG20	ENSG00000228022.5	6	0.000415735	0.0378318	91	0.0470247	Yes	No
Lung	508	LINC00243	ENSG00000214894.6	6	0.00176736	0.155528	88	0.157392	No	No
Lung	508	XXbac-BPG27H4.8	ENSG00000237923.1	6	0.00063043	0.0535865	85	0.060991	No	No
Lung	508	DDR1	ENSG00000204580.13	6	0.000441143	0.0361737	82	0.0455959	Yes	No
Lung	508	GTF2H4	ENSG00000213780.10	6	1.98386e-10	1.58709e-08	80	2.45721e-05	Yes	Yes
Lung	508	VARS2	ENSG00000137411.16	6	5.11555e-05	0.00409244	80	0.0161558	Yes	No
Lung	508	SFTA2	ENSG00000196260.4	6	0.00604251	0.489444	81	0.489575	No	No
Lung	508	DPCR1	ENSG00000168631.12	6	0.000968396	0.0784401	81	0.0835917	No	No
Lung	508	MUC21	ENSG00000204544.5	6	3.07077e-05	0.00227237	74	0.0134477	Yes	No
Lung	508	HCG22	ENSG00000228789.6	6	0.00112032	0.0795425	71	0.0846064	No	No
Lung	508	PSORS1C1	ENSG00000204540.10	6	5.75216e-06	0.000396899	69	0.00819333	Yes	Yes
Lung	508	PSORS1C2	ENSG00000204538.3	6	3.15175e-06	0.000217471	69	0.00672314	Yes	Yes
Lung	508	CCHCR1	ENSG00000204536.13	6	0.00161493	0.11143	69	0.114849	No	No
Lung	508	TCF19	ENSG00000137310.11	6	0.000458443	0.0311741	68	0.041229	Yes	No
Lung	508	POU5F1	ENSG00000204531.17	6	0.000354927	0.024135	68	0.0350163	Yes	No
Lung	508	HCG27	ENSG00000206344.7	6	0.00890558	0.605579	68	0.605612	No	No
Lung	508	HLA-C	ENSG00000204525.16	6	0.00183633	0.126706	69	0.12943	No	No
Lung	508	HLA-B	ENSG00000234745.10	6	0.000362317	0.0260868	72	0.0367256	Yes	No
Lung	508	XXbac-BPG181B23.7	ENSG00000272221.1	6	6.52066e-05	0.00462967	71	0.016893	Yes	No
Lung	508	MICA	ENSG00000204520.12	6	0.000262382	0.0188915	72	0.0305921	Yes	No
Lung	508	MICB	ENSG00000204516.9	6	0.000829751	0.0614016	74	0.0679685	No	No
Lung	508	DDX39B	ENSG00000198563.13	6	0.00070728	0.053046	75	0.0605258	No	No
Lung	508	ATP6V1G2	ENSG00000213760.10	6	0.00452126	0.339095	75	0.339314	No	No
Lung	508	NFKBIL1	ENSG00000204498.10	6	0.000338735	0.0257438	76	0.0364178	Yes	No
Lung	508	LTA	ENSG00000226979.8	6	0.000522731	0.0402503	77	0.0491689	Yes	No
Lung	508	TNF	ENSG00000232810.3	6	0.000274362	0.0211259	77	0.032505	Yes	No
Lung	508	LTB	ENSG00000227507.2	6	0.00014588	0.0112328	77	0.023625	Yes	No
Lung	508	LST1	ENSG00000204482.10	6	0.000959524	0.0738834	77	0.0793318	No	No
Lung	508	NCR3	ENSG00000204475.9	6	0.00215176	0.167838	78	0.169323	No	No
Lung	508	AIF1	ENSG00000204472.12	6	7.96316e-05	0.00652979	82	0.0190451	Yes	No
Lung	508	PRRC2A	ENSG00000204469.12	6	0.000171405	0.0149123	87	0.0269901	Yes	No
Lung	508	BAG6	ENSG00000204463.12	6	0.000284275	0.0250162	88	0.0358153	Yes	No
Lung	508	APOM	ENSG00000204444.10	6	0.00218889	0.192622	88	0.193665	No	No
Lung	508	C6orf47	ENSG00000204439.3	6	0.00026316	0.0234212	89	0.0344261	Yes	No
Lung	508	GPANK1	ENSG00000204438.10	6	9.67999e-05	0.00871199	90	0.0212671	Yes	No
Lung	508	CSNK2B	ENSG00000204435.13	6	0.00110114	0.100204	91	0.104098	No	No
Lung	508	LY6G5B	ENSG00000240053.8	6	5.61814e-05	0.00511251	91	0.0174067	Yes	No
Lung	508	LY6G5C	ENSG00000204428.12	6	0.00106343	0.0978353	92	0.101825	No	No
Lung	508	ABHD16A	ENSG00000204427.11	6	0.000370184	0.0351674	95	0.0447365	Yes	No
Lung	508	LY6G6F	ENSG00000204424.9	6	0.00127301	0.122209	96	0.125063	No	No
Lung	508	LY6G6E	ENSG00000255552.7	6	0.000893194	0.0857466	96	0.0903981	No	No
Lung	508	LY6G6D	ENSG00000244355.7	6	0.00258562	0.24822	96	0.248742	No	No
Lung	508	LY6G6C	ENSG00000204421.2	6	0.00010457	0.0101433	97	0.0226133	Yes	No
Lung	508	MPIG6B	ENSG00000204420.8	6	8.72896e-05	0.00855438	98	0.021153	Yes	No
Lung	508	DDAH2	ENSG00000213722.8	6	0.000733268	0.0718603	98	0.0775034	No	No
Lung	508	CLIC1	ENSG00000213719.8	6	0.000189109	0.0187218	99	0.0304076	Yes	No
Lung	508	MSH5	ENSG00000204410.14	6	0.000577561	0.0583336	101	0.065233	No	No
Lung	508	SAPCD1	ENSG00000228727.8	6	9.78697e-05	0.00978697	100	0.0223436	Yes	No
Lung	508	VWA7	ENSG00000204396.10	6	0.00224086	0.226327	101	0.227097	No	No
Lung	508	VARS	ENSG00000204394.12	6	0.00324098	0.33058	102	0.330865	No	No
Lung	508	LSM2	ENSG00000204392.10	6	1.74643e-05	0.00178136	102	0.0123762	Yes	No
Lung	508	HSPA1L	ENSG00000204390.9	6	3.494e-05	0.00352894	101	0.0153752	Yes	No
Lung	508	HSPA1A	ENSG00000204389.9	6	7.80464e-05	0.00788268	101	0.0203804	Yes	No
Lung	508	HSPA1B	ENSG00000204388.6	6	5.47755e-05	0.00553232	101	0.0178681	Yes	No
Lung	508	C6orf48	ENSG00000204387.12	6	0.000521392	0.0526606	101	0.0602053	No	No
Lung	508	NEU1	ENSG00000204386.10	6	8.85581e-05	0.00903292	102	0.0215892	Yes	No
Lung	508	SLC44A4	ENSG00000204385.10	6	0.00216272	0.220597	102	0.221384	No	No
Lung	508	EHMT2	ENSG00000204371.11	6	0.00288539	0.29431	102	0.294643	No	No
Lung	508	C2	ENSG00000166278.14	6	6.02151e-05	0.00620215	103	0.0186095	Yes	No
Lung	508	ZBTB12	ENSG00000204366.3	6	0.000685038	0.0698739	102	0.0756563	No	No
Lung	508	CFB	ENSG00000243649.8	6	0.000545951	0.055687	102	0.0628827	No	No
Lung	508	NELFE	ENSG00000204356.13	6	0.000662742	0.0675997	102	0.0735273	No	No
Lung	508	SKIV2L	ENSG00000204351.11	6	0.000415166	0.0423469	102	0.0510612	No	No
Lung	508	DXO	ENSG00000204348.9	6	1.86664e-05	0.00190397	102	0.0126572	Yes	No
Lung	508	STK19	ENSG00000204344.14	6	3.63687e-05	0.00370961	102	0.01558	Yes	No
Lung	508	C4A	ENSG00000244731.7	6	1.57006e-07	1.61716e-05	103	0.00252481	Yes	Yes
Lung	508	C4B	ENSG00000224389.8	6	1.10281e-05	0.00113589	103	0.0107675	Yes	No
Lung	508	CYP21A2	ENSG00000231852.6	6	0.00209264	0.211356	101	0.212236	No	No
Lung	508	TNXB	ENSG00000168477.17	6	5.35106e-05	0.00572564	107	0.0180954	Yes	No
Lung	508	ATF6B	ENSG00000213676.10	6	8.72426e-05	0.00907323	104	0.0216165	Yes	No
Lung	508	FKBPL	ENSG00000204315.3	6	0.000190647	0.0198273	104	0.0313481	Yes	No
Lung	508	PRRT1	ENSG00000204314.10	6	0.000927287	0.0964379	104	0.100506	No	No
Lung	508	PPT2	ENSG00000221988.12	6	0.00174726	0.181715	104	0.182946	No	No
Lung	508	EGFL8	ENSG00000241404.6	6	0.000101921	0.0105998	104	0.0230444	Yes	No
Lung	508	AGPAT1	ENSG00000204310.12	6	0.000137019	0.0142499	104	0.0264125	Yes	No
Lung	508	RNF5	ENSG00000204308.7	6	0.000170047	0.0176849	104	0.029521	Yes	No
Lung	508	AGER	ENSG00000204305.13	6	0.000506262	0.0526513	104	0.0602011	No	No
Lung	508	PBX2	ENSG00000204304.11	6	0.000565992	0.0582972	103	0.0652001	No	No
Lung	508	GPSM3	ENSG00000213654.9	6	0.000500639	0.0515658	103	0.05927	No	No
Lung	508	NOTCH4	ENSG00000204301.6	6	0.000539823	0.0556018	103	0.062817	No	No
Lung	508	BTNL2	ENSG00000204290.10	6	0.00125353	0.102789	82	0.106522	No	No
Lung	508	HLA-DRA	ENSG00000204287.13	6	0.00099068	0.0782637	79	0.0834277	No	No
Lung	508	HLA-DRB5	ENSG00000198502.5	6	0.000403888	0.0306955	76	0.0408138	Yes	No
Lung	508	HLA-DRB1	ENSG00000196126.11	6	0.000301876	0.0232444	77	0.0342961	Yes	No
Lung	508	HLA-DQA1	ENSG00000196735.11	6	0.00146577	0.112864	77	0.116197	No	No
Lung	508	HLA-DQB1	ENSG00000179344.16	6	7.68244e-05	0.00591548	77	0.0183112	Yes	No
Lung	508	HLA-DQA2	ENSG00000237541.3	6	3.48833e-07	2.7209e-05	78	0.00315947	Yes	Yes
Lung	508	HLA-DQB2	ENSG00000232629.8	6	5.34548e-06	0.000416948	78	0.00827615	Yes	Yes
Lung	508	HLA-DOB	ENSG00000241106.6	6	0.00265153	0.206819	78	0.207748	No	No
Lung	508	TAP2	ENSG00000204267.13	6	0.000347708	0.0274689	79	0.0379072	Yes	No
Lung	508	PSMB8	ENSG00000204264.8	6	0.000134193	0.0106013	79	0.0230444	Yes	No
Lung	508	PSMB8-AS1	ENSG00000204261.8	6	7.81148e-06	0.000617107	79	0.00914293	Yes	Yes
Lung	508	TAP1	ENSG00000168394.10	6	6.50994e-05	0.00514285	79	0.0174313	Yes	No
Lung	508	PSMB9	ENSG00000240065.7	6	0.000277363	0.0219117	79	0.0331648	Yes	No
Lung	508	HLA-DMB	ENSG00000242574.8	6	8.49569e-05	0.00679656	80	0.0192167	Yes	No
Lung	508	HLA-DMA	ENSG00000204257.14	6	0.00145914	0.116731	80	0.11984	No	No
Lung	508	BRD2	ENSG00000204256.12	6	0.000616847	0.0493477	80	0.0572876	No	No
Lung	508	HLA-DOA	ENSG00000204252.13	6	0.00173484	0.138787	80	0.141072	No	No
Lung	508	HLA-DPA1	ENSG00000231389.7	6	0.000338344	0.0274058	81	0.037852	Yes	No
Lung	508	HLA-DPB1	ENSG00000223865.10	6	0.000643708	0.0521403	81	0.0597677	No	No
Lung	508	COL11A2	ENSG00000204248.10	6	0.000152473	0.0125028	82	0.0248677	Yes	No
Lung	508	RXRB	ENSG00000204231.10	6	0.000401054	0.0328864	82	0.0427129	Yes	No
Lung	508	SLC39A7	ENSG00000112473.17	6	0.000422705	0.0346618	82	0.0442417	Yes	No
Lung	508	HSD17B8	ENSG00000204228.3	6	0.000928097	0.076104	82	0.0814151	No	No
Lung	508	RING1	ENSG00000204227.4	6	0.00236559	0.193979	82	0.195007	No	No
Lung	508	XXbac-BPG157A10.21	ENSG00000272217.1	6	0.000351001	0.0284311	81	0.0387941	Yes	No
Lung	508	VPS52	ENSG00000223501.8	6	0.000839734	0.0680185	81	0.0739145	No	No
Lung	508	RPS18	ENSG00000231500.6	6	4.37813e-05	0.0035025	80	0.0153338	Yes	No
Lung	508	B3GALT4	ENSG00000235863.3	6	0.000225492	0.0180393	80	0.0298498	Yes	No
Lung	508	WDR46	ENSG00000227057.9	6	0.00033368	0.0266944	80	0.0372534	Yes	No
Lung	508	PFDN6	ENSG00000204220.11	6	0.000249511	0.0199609	80	0.0314806	Yes	No
Lung	508	RGL2	ENSG00000237441.9	6	0.000140708	0.0112566	80	0.0236428	Yes	No
Lung	508	TAPBP	ENSG00000231925.11	6	0.000114428	0.00915423	80	0.0217184	Yes	No
Lung	508	ZBTB22	ENSG00000236104.2	6	0.000470635	0.0371802	79	0.0464696	Yes	No
Lung	508	DAXX	ENSG00000204209.11	6	0.000151653	0.0119806	79	0.0243159	Yes	No
Lung	508	KIFC1	ENSG00000237649.7	6	0.000593475	0.0456976	77	0.0540568	No	No
Lung	508	PHF1	ENSG00000112511.17	6	0.00161495	0.122736	76	0.125596	No	No
Lung	508	CUTA	ENSG00000112514.15	6	0.000196822	0.0147617	75	0.0268621	Yes	No
Lung	508	SYNGAP1	ENSG00000197283.14	6	0.00013856	0.0105305	76	0.0229929	Yes	No
Lung	508	BAK1	ENSG00000030110.12	6	0.000121078	0.00835439	69	0.0209838	Yes	No
Lung	508	LINC00336	ENSG00000197251.3	6	0.000307102	0.0208829	68	0.0322728	Yes	No
Lung	508	ITPR3	ENSG00000096433.10	6	0.00188127	0.11852	63	0.121582	No	No
Lung	508	UQCC2	ENSG00000137288.9	6	0.000402421	0.0205235	51	0.0319619	Yes	No
Lung	508	IP6K3	ENSG00000161896.11	6	0.000417111	0.0200213	48	0.0315292	Yes	No
Lung	508	LEMD2	ENSG00000161904.11	6	5.95722e-05	0.00262118	44	0.013981	Yes	No
Lung	508	LINC01016	ENSG00000249346.6	6	0.00222614	0.0890455	40	0.0935468	No	No
Lung	508	HMGA1	ENSG00000137309.19	6	0.000111112	0.00333336	30	0.0150869	Yes	No
Lung	508	C6orf1	ENSG00000186577.12	6	0.00351955	0.105587	30	0.109165	No	No
Lung	508	NUDT3	ENSG00000272325.1	6	0.000480251	0.0148878	31	0.0269751	Yes	No
Lung	508	RPS10	ENSG00000124614.13	6	0.000134169	0.00402506	30	0.0160203	Yes	No
Lung	508	PACSIN1	ENSG00000124507.10	6	0.00104416	0.0323689	31	0.0422765	Yes	No
Lung	508	SPDEF	ENSG00000124664.10	6	5.75283e-06	0.000172585	30	0.00612548	Yes	Yes
Lung	508	C6orf106	ENSG00000196821.9	6	0.00179765	0.0539294	30	0.0613041	No	No
Lung	508	SNRPC	ENSG00000124562.9	6	0.00362568	0.101519	28	0.105341	No	No
Lung	508	UHRF1BP1	ENSG00000065060.16	6	0.0032117	0.0899275	28	0.0943827	No	No
Lung	508	TAF11	ENSG00000064995.16	6	0.000129265	0.00336089	26	0.0151081	Yes	No
Lung	508	ANKS1A	ENSG00000064999.13	6	0.000832365	0.0233062	28	0.0343345	Yes	No
Lung	508	TCP11	ENSG00000124678.17	6	0.00109721	0.0263331	24	0.0369435	Yes	No
Lung	508	SCUBE3	ENSG00000146197.8	6	0.000222413	0.00511549	23	0.0174067	Yes	No
Lung	508	RP3-329A5.8	ENSG00000272374.1	6	0.00237218	0.0545601	23	0.0618659	No	No
Lung	508	ZNF76	ENSG00000065029.14	6	0.000275592	0.00633863	23	0.0188226	Yes	No
Lung	508	DEF6	ENSG00000023892.10	6	0.000195083	0.00448691	23	0.0167153	Yes	No
Lung	508	PPARD	ENSG00000112033.13	6	0.000472573	0.0113418	24	0.0237136	Yes	No
Lung	508	FANCE	ENSG00000112039.3	6	0.00116268	0.0279044	24	0.0383112	Yes	No
Lung	508	RPL10A	ENSG00000198755.10	6	0.00557242	0.128166	23	0.130842	No	No
Lung	508	TEAD3	ENSG00000007866.19	6	2.82558e-05	0.000649884	23	0.00927468	Yes	Yes
Lung	508	TULP1	ENSG00000112041.12	6	0.00102576	0.0246182	24	0.0354225	Yes	No
Lung	508	RP3-340B19.3	ENSG00000228559.1	6	9.78112e-06	0.000224966	23	0.00676317	Yes	Yes
Lung	508	FKBP5	ENSG00000096060.14	6	2.02375e-05	0.000526176	26	0.00869344	Yes	Yes
Lung	508	ARMC12	ENSG00000157343.8	6	3.28799e-06	8.21997e-05	25	0.00474282	Yes	Yes
Lung	508	CLPS	ENSG00000137392.9	6	0.000165638	0.00414095	25	0.0162241	Yes	No
Lung	508	SRPK1	ENSG00000096063.15	6	0.00243934	0.0634228	26	0.069794	No	No
Lung	508	SLC26A8	ENSG00000112053.13	6	0.00403559	0.108961	27	0.112441	No	No
Lung	508	MAPK14	ENSG00000112062.10	6	3.90979e-06	0.000105564	27	0.00514189	Yes	Yes
Lung	508	MAPK13	ENSG00000156711.16	6	0.00135751	0.0366527	27	0.0460146	Yes	No
Lung	508	BRPF3	ENSG00000096070.19	6	0.00130315	0.035185	27	0.0447527	Yes	No
Lung	508	PNPLA1	ENSG00000180316.12	6	0.000884858	0.0238912	27	0.0347809	Yes	No
Lung	508	ETV7	ENSG00000010030.13	6	9.51304e-05	0.00256852	27	0.0138763	Yes	No
Lung	508	PXT1	ENSG00000179165.10	6	4.57493e-05	0.00123523	27	0.0110034	Yes	No
Lung	508	KCTD20	ENSG00000112078.13	6	0.000642839	0.0173566	27	0.0292426	Yes	No
Lung	508	STK38	ENSG00000112079.8	6	0.000548638	0.0148132	27	0.0269024	Yes	No
Lung	508	SRSF3	ENSG00000112081.16	6	3.917e-06	0.000105759	27	0.00514189	Yes	Yes
Lung	508	CDKN1A	ENSG00000124762.13	6	0.000287466	0.00804904	28	0.0205756	Yes	No
Lung	508	RAB44	ENSG00000255587.7	6	0.000323861	0.00939197	29	0.0219661	Yes	No
Lung	508	CPNE5	ENSG00000124772.11	6	0.000177899	0.00533698	30	0.0176433	Yes	No
Lung	508	PPIL1	ENSG00000137168.7	6	0.00158134	0.0458588	29	0.0542061	No	No
Lung	508	C6orf89	ENSG00000198663.16	6	3.34962e-05	0.000971388	29	0.0102792	Yes	No
Lung	508	PI16	ENSG00000164530.13	6	0.000788334	0.0228617	29	0.033988	Yes	No
Lung	508	MTCH1	ENSG00000137409.19	6	0.000169363	0.00491152	29	0.0172078	Yes	No
Lung	508	FGD2	ENSG00000146192.14	6	0.00056921	0.0165071	29	0.0283915	Yes	No
Lung	508	PIM1	ENSG00000137193.13	6	0.00142036	0.0426108	30	0.0512704	No	No
Lung	508	TMEM217	ENSG00000172738.11	6	5.21801e-05	0.0015654	30	0.0119097	Yes	No
Lung	508	TBC1D22B	ENSG00000065491.8	6	2.75873e-05	0.000855205	31	0.00992433	Yes	Yes
Lung	508	RNF8	ENSG00000112130.16	6	0.000418409	0.0125523	30	0.0249035	Yes	No
Lung	508	CMTR1	ENSG00000137200.12	6	2.63757e-05	0.00079127	30	0.00966536	Yes	Yes
Lung	508	CCDC167	ENSG00000198937.8	6	0.00102265	0.0306795	30	0.0407955	Yes	No
Lung	508	MDGA1	ENSG00000112139.14	6	0.000994818	0.0298445	30	0.0400753	Yes	No
Lung	508	ZFAND3	ENSG00000156639.11	6	0.000389317	0.0132368	34	0.0255059	Yes	No
Lung	508	BTBD9	ENSG00000183826.16	6	0.000319063	0.0118053	37	0.0241527	Yes	No
Lung	508	GLO1	ENSG00000124767.6	6	0.000125299	0.00375896	30	0.0156271	Yes	No
Lung	508	GLP1R	ENSG00000112164.5	6	0.00154003	0.0477408	31	0.0558654	No	No
Lung	508	SAYSD1	ENSG00000112167.9	6	0.00108988	0.0337863	31	0.0435069	Yes	No
Lung	508	KCNK5	ENSG00000164626.8	6	0.00137951	0.0427647	31	0.051389	No	No
Lung	508	KCNK17	ENSG00000124780.13	6	0.000183107	0.00567632	31	0.018049	Yes	No
Lung	508	KCNK16	ENSG00000095981.10	6	0.00246554	0.0764317	31	0.0817233	No	No
Lung	508	KIF6	ENSG00000164627.17	6	0.00124674	0.047376	38	0.0555436	No	No
Lung	508	DAAM2	ENSG00000146122.16	6	1.39473e-06	4.88155e-05	35	0.00403429	Yes	Yes
Lung	508	MOCS1	ENSG00000124615.17	6	0.000134433	0.00443627	33	0.0166307	Yes	No
Lung	508	UNC5CL	ENSG00000124602.9	6	0.000405449	0.0125689	31	0.0249041	Yes	No
Lung	508	OARD1	ENSG00000124596.16	6	0.000208851	0.00668323	32	0.0191655	Yes	No
Lung	508	TSPO2	ENSG00000112212.11	6	0.000319712	0.00991106	31	0.0224579	Yes	No
Lung	508	APOBEC2	ENSG00000124701.5	6	0.000995716	0.0308672	31	0.040952	Yes	No
Lung	508	NFYA	ENSG00000001167.14	6	0.000323367	0.0103478	32	0.0228164	Yes	No
Lung	508	TREML1	ENSG00000161911.11	6	0.000290876	0.00930803	32	0.0218838	Yes	No
Lung	508	TREM2	ENSG00000095970.16	6	0.000604761	0.0193523	32	0.0309794	Yes	No
Lung	508	TREML2	ENSG00000112195.8	6	3.0363e-05	0.000971615	32	0.0102792	Yes	No
Lung	508	TREML4	ENSG00000188056.11	6	0.00159461	0.0510276	32	0.0587896	No	No
Lung	508	TREM1	ENSG00000124731.12	6	0.000185429	0.00593372	32	0.0183249	Yes	No
Lung	508	FOXP4	ENSG00000137166.14	6	0.000624762	0.0187428	30	0.0304236	Yes	No
Lung	508	MDFI	ENSG00000112559.13	6	0.00255482	0.0740898	29	0.0795167	No	No
Lung	508	TFEB	ENSG00000112561.17	6	0.00058068	0.0168397	29	0.0287348	Yes	No
Lung	508	PGC	ENSG00000096088.16	6	0.000118876	0.00332852	28	0.0150869	Yes	No
Lung	508	FRS3	ENSG00000137218.10	6	0.000757392	0.021207	28	0.0325677	Yes	No
Lung	508	PRICKLE4	ENSG00000278224.5	6	0.00535016	0.149805	28	0.151806	No	No
Lung	508	RP11-298J23.10	ENSG00000124593.15	6	0.000219522	0.00614661	28	0.0185328	Yes	No
Lung	508	TOMM6	ENSG00000214736.7	6	0.000570509	0.0159742	28	0.0279117	Yes	No
Lung	508	USP49	ENSG00000164663.14	6	0.00228578	0.0662877	29	0.0723553	No	No
Lung	508	MED20	ENSG00000124641.15	6	0.00102552	0.0276889	27	0.0381146	Yes	No
Lung	508	BYSL	ENSG00000112578.9	6	0.000249145	0.00672691	27	0.0191805	Yes	No
Lung	508	CCND3	ENSG00000112576.12	6	0.000818432	0.0237345	29	0.0346615	Yes	No
Lung	508	TAF8	ENSG00000137413.15	6	0.000541614	0.0151652	28	0.0272253	Yes	No
Lung	508	RP11-7K24.3	ENSG00000261068.2	6	0.00277041	0.0775715	28	0.0827848	No	No
Lung	508	C6orf132	ENSG00000188112.8	6	3.43671e-05	0.000962279	28	0.010263	Yes	No
Lung	508	GUCA1B	ENSG00000112599.8	6	7.38328e-05	0.00206732	28	0.0130324	Yes	No
Lung	508	MRPS10	ENSG00000048544.5	6	0.00231524	0.0648266	28	0.0710653	No	No
Lung	508	TRERF1	ENSG00000124496.12	6	0.00103383	0.031015	30	0.0410857	Yes	No
Lung	508	UBR2	ENSG00000024048.10	6	0.000147267	0.00382893	26	0.0157154	Yes	No
Lung	508	PRPH2	ENSG00000112619.7	6	0.00158432	0.0380237	24	0.0472221	Yes	No
Lung	508	TBCC	ENSG00000124659.6	6	0.00091913	0.0220591	24	0.0332578	Yes	No
Lung	508	GLTSCR1L	ENSG00000112624.12	6	0.00211821	0.0550735	26	0.0623262	No	No
Lung	508	RPL7L1	ENSG00000146223.14	6	0.00057877	0.0144693	25	0.0265844	Yes	No
Lung	508	C6orf226	ENSG00000221821.3	6	0.000196221	0.00490552	25	0.0172078	Yes	No
Lung	508	PTCRA	ENSG00000171611.9	6	0.000849914	0.0212479	25	0.0325982	Yes	No
Lung	508	CNPY3	ENSG00000137161.16	6	0.00394606	0.0986514	25	0.102617	No	No
Lung	508	GNMT	ENSG00000124713.5	6	0.000868366	0.0217092	25	0.032975	Yes	No
Lung	508	PEX6	ENSG00000124587.13	6	0.000225864	0.00564659	25	0.0180044	Yes	No
Lung	508	PPP2R5D	ENSG00000112640.14	6	0.000888895	0.0231113	26	0.0341623	Yes	No
Lung	508	MEA1	ENSG00000124733.3	6	0.00137628	0.0344069	25	0.0440205	Yes	No
Lung	508	KLHDC3	ENSG00000124702.17	6	0.000131224	0.0032806	25	0.0150472	Yes	No
Lung	508	RRP36	ENSG00000124541.6	6	0.00030714	0.00767851	25	0.0202237	Yes	No
Lung	508	CUL7	ENSG00000044090.8	6	0.000584116	0.015187	26	0.0272306	Yes	No
Lung	508	KLC4	ENSG00000137171.14	6	0.00212199	0.0551717	26	0.0624108	No	No
Lung	508	MRPL2	ENSG00000112651.11	6	0.000866884	0.0216721	25	0.032947	Yes	No
Lung	508	PTK7	ENSG00000112655.15	6	0.000230409	0.00599064	26	0.0183563	Yes	No
Lung	508	SRF	ENSG00000112658.7	6	5.56482e-05	0.0013912	25	0.0114469	Yes	No
Lung	508	CUL9	ENSG00000112659.13	6	9.28834e-05	0.00232209	25	0.013516	Yes	No
Lung	508	DNPH1	ENSG00000112667.12	6	0.000122454	0.00293888	24	0.0145076	Yes	No
Lung	508	TTBK1	ENSG00000146216.11	6	0.000704057	0.0176014	25	0.029454	Yes	No
Lung	508	CRIP3	ENSG00000146215.13	6	0.000142922	0.00343012	24	0.0152336	Yes	No
Lung	508	ZNF318	ENSG00000171467.15	6	0.000751044	0.0187761	25	0.0304691	Yes	No
Lung	508	ABCC10	ENSG00000124574.14	6	0.00141186	0.0338848	24	0.0435836	Yes	No
Lung	508	DLK2	ENSG00000171462.14	6	0.000417655	0.0100237	24	0.0225598	Yes	No
Lung	508	TJAP1	ENSG00000137221.14	6	0.000202162	0.00505404	25	0.0173566	Yes	No
Lung	508	LRRC73	ENSG00000204052.4	6	0.000570828	0.0136999	24	0.0258789	Yes	No
Lung	508	YIPF3	ENSG00000137207.11	6	1.68616e-05	0.00042154	25	0.00830112	Yes	Yes
Lung	508	POLR1C	ENSG00000171453.17	6	0.000245708	0.00614271	25	0.018531	Yes	No
Lung	508	XPO5	ENSG00000124571.17	6	0.000407787	0.0106025	26	0.0230444	Yes	No
Lung	508	POLH	ENSG00000170734.11	6	6.70087e-05	0.00174223	26	0.0123169	Yes	No
Lung	508	GTPBP2	ENSG00000172432.18	6	3.45368e-05	0.000897957	26	0.0100607	Yes	No
Lung	508	MAD2L1BP	ENSG00000124688.13	6	0.000834618	0.0217001	26	0.0329734	Yes	No
Lung	508	RSPH9	ENSG00000172426.15	6	0.000270474	0.00703233	26	0.0194846	Yes	No
Lung	508	MRPS18A	ENSG00000096080.11	6	0.000266289	0.00692352	26	0.0193694	Yes	No
Lung	508	VEGFA	ENSG00000112715.21	6	5.61074e-05	0.0015149	27	0.0117885	Yes	No
Lung	508	C6orf223	ENSG00000181577.15	6	0.000214482	0.00579102	27	0.0181558	Yes	No
Lung	508	RP5-1120P11.3	ENSG00000231881.1	6	0.00400718	0.108194	27	0.11173	No	No
Lung	508	MRPL14	ENSG00000180992.6	6	7.89506e-06	0.000221062	28	0.00673791	Yes	Yes
Lung	508	TMEM63B	ENSG00000137216.18	6	7.30529e-05	0.00204548	28	0.0130014	Yes	No
Lung	508	CAPN11	ENSG00000137225.12	6	0.0023522	0.0658615	28	0.0720043	No	No
Lung	508	RP1-302G2.5	ENSG00000262179.2	6	2.48934e-05	0.000697015	28	0.00936002	Yes	Yes
Lung	508	SLC29A1	ENSG00000112759.16	6	0.000496642	0.013906	28	0.0260574	Yes	No
Lung	508	HSP90AB1	ENSG00000096384.19	6	0.000409966	0.011479	28	0.0238369	Yes	No
Lung	508	SLC35B2	ENSG00000157593.18	6	5.99073e-05	0.0016774	28	0.0121983	Yes	No
Lung	508	NFKBIE	ENSG00000146232.15	6	2.04156e-05	0.000571638	28	0.00885038	Yes	Yes
Lung	508	TMEM151B	ENSG00000178233.17	6	0.000494136	0.01433	29	0.0264701	Yes	No
Lung	508	TCTE1	ENSG00000146221.9	6	0.000648194	0.0181494	28	0.0299333	Yes	No
Lung	508	AARS2	ENSG00000124608.4	6	9.03252e-05	0.00252911	28	0.013816	Yes	No
Lung	508	SPATS1	ENSG00000249481.6	6	0.000589542	0.0170967	29	0.0289852	Yes	No
Lung	508	CDC5L	ENSG00000096401.7	6	0.00127901	0.0370914	29	0.0463868	Yes	No
Lung	508	SUPT3H	ENSG00000196284.15	6	0.000306926	0.0110493	36	0.0234451	Yes	No
Lung	508	RUNX2	ENSG00000124813.20	6	0.000537981	0.0166774	31	0.0285628	Yes	No
Lung	508	CLIC5	ENSG00000112782.15	6	0.00152328	0.0426518	28	0.0512898	No	No
Lung	508	ENPP4	ENSG00000001561.6	6	2.20534e-05	0.000573389	26	0.00887011	Yes	Yes
Lung	508	ENPP5	ENSG00000112796.9	6	0.00010602	0.00275651	26	0.0141943	Yes	No
Lung	508	RCAN2	ENSG00000172348.14	6	0.00334181	0.100254	30	0.104144	No	No
Lung	508	CYP39A1	ENSG00000146233.7	6	0.0010551	0.0295428	28	0.0397852	Yes	No
Lung	508	SLC25A27	ENSG00000153291.15	6	0.000682122	0.0177352	26	0.0295385	Yes	No
Lung	508	TDRD6	ENSG00000180113.15	6	0.000508268	0.0137232	27	0.0259078	Yes	No
Lung	508	PLA2G7	ENSG00000146070.16	6	0.00150969	0.0407616	27	0.0496174	Yes	No
Lung	508	ANKRD66	ENSG00000230062.5	6	0.00112874	0.0304759	27	0.0406434	Yes	No
Lung	508	RP11-268F1.3	ENSG00000236164.1	6	0.00133418	0.0360228	27	0.045456	Yes	No
Lung	508	MEP1A	ENSG00000112818.9	6	0.00103904	0.0280541	27	0.0384558	Yes	No
Lung	508	ADGRF5	ENSG00000069122.18	6	0.000402239	0.0112627	28	0.0236486	Yes	No
Lung	508	ADGRF1	ENSG00000153292.15	6	0.00330129	0.0891347	27	0.0936353	No	No
Lung	508	TNFRSF21	ENSG00000146072.6	6	0.00783722	0.211605	27	0.212474	No	No
Lung	508	RP11-385F7.1	ENSG00000270761.1	6	0.00010319	0.00278614	27	0.0142875	Yes	No
Lung	508	CD2AP	ENSG00000198087.7	6	0.00173272	0.050249	29	0.058051	No	No
Lung	508	ADGRF2	ENSG00000164393.8	6	2.78881e-05	0.000808754	29	0.00969258	Yes	Yes
Lung	508	ADGRF4	ENSG00000153294.11	6	0.00139901	0.0405713	29	0.0494667	Yes	No
Lung	508	PTCHD4	ENSG00000244694.7	6	0.00052238	0.0161938	31	0.028118	Yes	No
Lung	508	MUT	ENSG00000146085.7	6	0.000287203	0.00804168	28	0.0205681	Yes	No
Lung	508	CENPQ	ENSG00000031691.6	6	0.00238901	0.0668923	28	0.0729038	No	No
Lung	508	C6orf141	ENSG00000197261.11	6	0.00529753	0.143033	27	0.145254	No	No
Lung	508	RHAG	ENSG00000112077.15	6	0.00146203	0.0394749	27	0.0484896	Yes	No
Lung	508	CRISP2	ENSG00000124490.13	6	0.00276203	0.0745747	27	0.0799725	No	No
Lung	508	CRISP3	ENSG00000096006.11	6	0.00616788	0.160365	26	0.162066	No	No
Lung	508	MCM3	ENSG00000112118.18	6	0.000634796	0.0196787	31	0.0312194	Yes	No
Lung	508	PAQR8	ENSG00000170915.8	6	0.000169413	0.0052518	31	0.0175334	Yes	No
Lung	508	EFHC1	ENSG00000096093.15	6	0.00157091	0.0518401	33	0.059508	No	No
Lung	508	TRAM2	ENSG00000065308.4	6	0.000866018	0.0277126	32	0.038133	Yes	No
Lung	508	TRAM2-AS1	ENSG00000225791.6	6	6.70775e-05	0.00201232	30	0.0129114	Yes	No
Lung	508	TMEM14A	ENSG00000096092.5	6	0.000396676	0.0122969	31	0.0246582	Yes	No
Lung	508	GSTA2	ENSG00000244067.2	6	8.26323e-05	0.0025616	31	0.0138759	Yes	No
Lung	508	GSTA1	ENSG00000243955.5	6	4.61317e-07	1.38395e-05	30	0.00235894	Yes	Yes
Lung	508	GSTA3	ENSG00000174156.14	6	0.000244072	0.00732217	30	0.0198443	Yes	No
Lung	508	GSTA4	ENSG00000170899.10	6	0.000223585	0.00670754	30	0.0191805	Yes	No
Lung	508	ICK	ENSG00000112144.15	6	0.000854483	0.0256345	30	0.0363366	Yes	No
Lung	508	FBXO9	ENSG00000112146.16	6	0.000763671	0.0229101	30	0.0340102	Yes	No
Lung	508	GCM1	ENSG00000137270.10	6	6.07282e-05	0.00176112	29	0.0123287	Yes	No
Lung	508	ELOVL5	ENSG00000012660.13	6	0.00130616	0.0391847	30	0.0482128	Yes	No
Lung	508	RP3-483K16.4	ENSG00000271367.1	6	0.000560195	0.0162457	29	0.0281687	Yes	No
Lung	508	GCLC	ENSG00000001084.10	6	0.00257737	0.0747437	29	0.080126	No	No
Lung	508	KLHL31	ENSG00000124743.5	6	0.000439914	0.0131974	30	0.0254934	Yes	No
Lung	508	RP11-79N23.1	ENSG00000227885.1	6	0.00550101	0.16503	30	0.166609	No	No
Lung	508	LRRC1	ENSG00000137269.14	6	0.00019276	0.00616831	32	0.0185529	Yes	No
Lung	508	MLIP	ENSG00000146147.14	6	0.000165956	0.00597442	36	0.0183505	Yes	No
Lung	508	RP11-411K7.1	ENSG00000236740.6	6	0.000615896	0.0184769	30	0.0302232	Yes	No
Lung	508	FAM83B	ENSG00000168143.8	6	0.000224209	0.00784732	35	0.0203677	Yes	No
Lung	508	HCRTR2	ENSG00000137252.9	6	0.00134627	0.0511582	38	0.0589	No	No
Lung	508	HMGCLL1	ENSG00000146151.12	6	1.24267e-05	0.000472216	38	0.00841515	Yes	Yes
Lung	508	BMP5	ENSG00000112175.7	6	0.00271027	0.0948595	35	0.0990555	No	No
Lung	508	COL21A1	ENSG00000124749.16	6	0.00170564	0.0579917	34	0.0649287	No	No
Lung	508	DST	ENSG00000151914.19	6	0.00202058	0.0626381	31	0.0690982	No	No
Lung	508	BEND6	ENSG00000151917.17	6	2.88384e-07	6.92122e-06	24	0.00178015	Yes	Yes
Lung	508	KIAA1586	ENSG00000168116.13	6	0.000386112	0.00849447	22	0.0210875	Yes	No
Lung	508	ZNF451	ENSG00000112200.16	6	2.04259e-05	0.000469796	23	0.00841101	Yes	Yes
Lung	508	BAG2	ENSG00000112208.11	6	0.000818382	0.0180044	22	0.029818	Yes	No
Lung	508	RAB23	ENSG00000112210.11	6	0.00160216	0.0352476	22	0.0448091	Yes	No
Lung	508	PRIM2	ENSG00000146143.17	6	0.00081068	0.0210777	26	0.0324453	Yes	No
Lung	508	XXbac-BPGBPG55C20.1	ENSG00000272541.1	6	0.00930071	0.176714	19	0.177997	No	No
Lung	508	XXbac-BPGBPG55C20.3	ENSG00000271761.1	6	0.0087232	0.165741	19	0.167317	No	No
Lung	508	XXbac-BPGBPG55C20.2	ENSG00000272316.1	6	0.00239483	0.0455017	19	0.0539074	No	No
Lung	508	XXbac-BPG55C20.7	ENSG00000225096.1	6	0.00650672	0.117121	18	0.120221	No	No
Lung	508	KHDRBS2	ENSG00000112232.8	6	0.00843192	0.345709	41	0.345914	No	No
Lung	508	FKBP1C	ENSG00000198225.5	6	0.00333246	0.0833115	25	0.0880558	No	No
Lung	508	LGSN	ENSG00000146166.16	6	0.00165181	0.042947	26	0.0515847	No	No
Lung	508	PTP4A1	ENSG00000112245.10	6	0.00411168	0.106904	26	0.110459	No	No
Lung	508	PHF3	ENSG00000118482.11	6	0.000249122	0.00697541	28	0.0194035	Yes	No
Lung	508	EYS	ENSG00000188107.14	6	0.00033132	0.0202105	61	0.0317004	Yes	No
Lung	508	ADGRB3	ENSG00000135298.13	6	0.000150069	0.00675312	45	0.0191903	Yes	No
Lung	508	LMBRD1	ENSG00000168216.10	6	0.000384329	0.0122985	32	0.0246582	Yes	No
Lung	508	COL19A1	ENSG00000082293.12	6	0.00163344	0.0571703	35	0.0642204	No	No
Lung	508	RP11-462G2.1	ENSG00000237643.1	6	0.00292484	0.0935948	32	0.0978613	No	No
Lung	508	FAM135A	ENSG00000082269.16	6	0.000307433	0.0107602	35	0.0231951	Yes	No
Lung	508	SDHAF4	ENSG00000154079.5	6	0.000802868	0.0256918	32	0.0363789	Yes	No
Lung	508	RP11-134K13.4	ENSG00000271967.1	6	0.000470512	0.0145859	31	0.0267408	Yes	No
Lung	508	SMAP1	ENSG00000112305.14	6	1.76414e-05	0.000599807	34	0.00902333	Yes	Yes
Lung	508	B3GAT2	ENSG00000112309.10	6	0.000788991	0.0252477	32	0.0360164	Yes	No
Lung	508	OGFRL1	ENSG00000119900.7	6	0.000343025	0.0106338	31	0.0230724	Yes	No
Lung	508	LINC00472	ENSG00000233237.6	6	3.27407e-05	0.00101496	31	0.0103796	Yes	No
Lung	508	RIMS1	ENSG00000079841.18	6	0.00229085	0.0847615	37	0.089456	No	No
Lung	508	KCNQ5	ENSG00000185760.15	6	3.70749e-05	0.00140885	38	0.011473	Yes	No
Lung	508	KHDC1	ENSG00000135314.12	6	0.00385212	0.119416	31	0.122461	No	No
Lung	508	OOEP	ENSG00000203907.9	6	0.000392768	0.0121758	31	0.0245192	Yes	No
Lung	508	DDX43	ENSG00000080007.7	6	0.000697167	0.0216122	31	0.0329044	Yes	No
Lung	508	MB21D1	ENSG00000164430.15	6	0.00218977	0.0700728	32	0.0758451	No	No
Lung	508	MTO1	ENSG00000135297.15	6	5.53911e-06	0.000177251	32	0.00620827	Yes	Yes
Lung	508	EEF1A1	ENSG00000156508.17	6	0.000831693	0.0257825	31	0.0364491	Yes	No
Lung	508	SLC17A5	ENSG00000119899.12	6	0.00281696	0.0873259	31	0.0919171	No	No
Lung	508	CD109	ENSG00000156535.13	6	0.000114841	0.00378975	33	0.0156711	Yes	No
Lung	508	COL12A1	ENSG00000111799.20	6	1.35631e-05	0.00035264	26	0.00784423	Yes	Yes
Lung	508	COX7A2	ENSG00000112695.11	6	0.000204739	0.00491373	24	0.0172078	Yes	No
Lung	508	TMEM30A	ENSG00000112697.15	6	0.000402758	0.00966619	24	0.0222275	Yes	No
Lung	508	RP1-234P15.4	ENSG00000225793.2	6	0.00160299	0.0368688	23	0.0462114	Yes	No
Lung	508	FILIP1	ENSG00000118407.14	6	0.00077038	0.0200299	26	0.0315354	Yes	No
Lung	508	SENP6	ENSG00000112701.17	6	0.000187311	0.00468278	25	0.0169362	Yes	No
Lung	508	MYO6	ENSG00000196586.13	6	0.00060744	0.0157934	26	0.0277734	Yes	No
Lung	508	IMPG1	ENSG00000112706.11	6	0.000390076	0.010142	26	0.0226133	Yes	No
Lung	508	HTR1B	ENSG00000135312.6	6	1.43042e-05	0.000457736	32	0.00837034	Yes	Yes
Lung	508	IRAK1BP1	ENSG00000146243.13	6	0.00064728	0.0200657	31	0.0315652	Yes	No
Lung	508	PHIP	ENSG00000146247.13	6	0.00272361	0.0871556	32	0.091769	No	No
Lung	508	HMGN3	ENSG00000118418.14	6	0.000440304	0.0127688	29	0.0250029	Yes	No
Lung	508	LCA5	ENSG00000135338.13	6	0.000165955	0.00497864	30	0.0172765	Yes	No
Lung	508	RP11-177G23.2	ENSG00000272137.1	6	0.000695889	0.0201808	29	0.0316771	Yes	No
Lung	508	SH3BGRL2	ENSG00000198478.7	6	0.000467342	0.0144876	31	0.0266079	Yes	No
Lung	508	ELOVL4	ENSG00000118402.5	6	0.000117066	0.00374611	32	0.0156267	Yes	No
Lung	508	TTK	ENSG00000112742.9	6	0.000120659	0.00398176	33	0.0159652	Yes	No
Lung	508	BCKDHB	ENSG00000083123.14	6	0.00216033	0.0820924	38	0.0868964	No	No
Lung	508	RP11-250B2.6	ENSG00000272129.1	6	0.00227189	0.079516	35	0.0845831	No	No
Lung	508	RP11-250B2.3	ENSG00000233967.6	6	1.06011e-05	0.00037104	35	0.00800455	Yes	Yes
Lung	508	RP11-250B2.5	ENSG00000260645.1	6	0.000456765	0.0159868	35	0.0279257	Yes	No
Lung	508	FAM46A	ENSG00000112773.15	6	0.00139828	0.0517364	37	0.0594073	No	No
Lung	508	RP11-244G12.1	ENSG00000277797.1	6	0.000449338	0.0143788	32	0.026512	Yes	No
Lung	508	LINC01526	ENSG00000224995.1	6	0.00208639	0.0625916	30	0.0690593	No	No
Lung	508	RP11-379B8.1	ENSG00000226453.1	6	0.0015073	0.0467263	31	0.0549913	No	No
Lung	508	IBTK	ENSG00000005700.14	6	0.000669735	0.0180828	27	0.029884	Yes	No
Lung	508	TPBG	ENSG00000146242.8	6	0.00254925	0.0662805	26	0.0723517	No	No
Lung	508	UBE3D	ENSG00000118420.16	6	0.000984822	0.0256054	26	0.0363258	Yes	No
Lung	508	DOPEY1	ENSG00000083097.14	6	0.000164871	0.00412179	25	0.0161968	Yes	No
Lung	508	PGM3	ENSG00000013375.15	6	0.00636308	0.152714	24	0.154653	No	No
Lung	508	RWDD2A	ENSG00000013392.7	6	0.00258433	0.0594397	23	0.0661987	No	No
Lung	508	ME1	ENSG00000065833.8	6	0.00368169	0.095724	26	0.0998627	No	No
Lung	508	PRSS35	ENSG00000146250.6	6	0.000212656	0.00489109	23	0.0171758	Yes	No
Lung	508	SNAP91	ENSG00000065609.14	6	0.00044948	0.0116865	26	0.0240446	Yes	No
Lung	508	CYB5R4	ENSG00000065615.13	6	0.000329478	0.00823695	25	0.0208352	Yes	No
Lung	508	MRAP2	ENSG00000135324.5	6	0.000135583	0.00352516	26	0.0153706	Yes	No
Lung	508	CEP162	ENSG00000135315.11	6	0.000239031	0.00669286	28	0.0191721	Yes	No
Lung	508	TBX18	ENSG00000112837.16	6	0.000697632	0.0195337	28	0.0311029	Yes	No
Lung	508	NT5E	ENSG00000135318.11	6	0.000227515	0.00705297	31	0.0194962	Yes	No
Lung	508	SNX14	ENSG00000135317.12	6	0.00112357	0.0359542	32	0.0453944	Yes	No
Lung	508	SYNCRIP	ENSG00000135316.17	6	0.000330424	0.0102431	31	0.0226987	Yes	No
Lung	508	CGA	ENSG00000135346.8	6	0.00139943	0.0405835	29	0.0494784	Yes	No
Lung	508	ZNF292	ENSG00000188994.12	6	0.000527139	0.0163413	31	0.0282502	Yes	No
Lung	508	GJB7	ENSG00000164411.11	6	0.000513982	0.0154194	30	0.0274386	Yes	No
Lung	508	SMIM8	ENSG00000111850.10	6	0.00249167	0.0747502	30	0.0801283	No	No
Lung	508	C6orf163	ENSG00000203872.6	6	0.000922667	0.0267574	29	0.0373105	Yes	No
Lung	508	CFAP206	ENSG00000272514.5	6	0.00241954	0.0725861	30	0.078133	No	No
Lung	508	SLC35A1	ENSG00000164414.17	6	0.000422448	0.0126735	30	0.0249706	Yes	No
Lung	508	RARS2	ENSG00000146282.17	6	3.53779e-05	0.00106134	30	0.0104761	Yes	No
Lung	508	ORC3	ENSG00000135336.14	6	0.000350979	0.0101784	29	0.0226554	Yes	No
Lung	508	AKIRIN2	ENSG00000135334.8	6	8.61155e-05	0.00241123	28	0.0136388	Yes	No
Lung	508	CNR1	ENSG00000118432.12	6	0.00023576	0.00660127	28	0.0191015	Yes	No
Lung	508	RNGTT	ENSG00000111880.15	6	0.000884474	0.0274187	31	0.0378632	Yes	No
Lung	508	PNRC1	ENSG00000146278.10	6	0.00200832	0.0522164	26	0.0598364	No	No
Lung	508	SRSF12	ENSG00000154548.8	6	0.0019458	0.0505908	26	0.0583768	No	No
Lung	508	PM20D2	ENSG00000146281.5	6	0.000283773	0.00737809	26	0.0198865	Yes	No
Lung	508	GABRR2	ENSG00000111886.10	6	0.00107144	0.0267859	25	0.0373223	Yes	No
Lung	508	UBE2J1	ENSG00000198833.6	6	0.000107627	0.00269068	25	0.0140641	Yes	No
Lung	508	RRAGD	ENSG00000025039.14	6	0.000269569	0.00673921	25	0.0191818	Yes	No
Lung	508	ANKRD6	ENSG00000135299.16	6	0.00141654	0.0382465	27	0.0474005	Yes	No
Lung	508	LYRM2	ENSG00000083099.10	6	2.68683e-06	6.71708e-05	25	0.004473	Yes	Yes
Lung	508	MDN1	ENSG00000112159.11	6	0.000479156	0.0129372	27	0.0251818	Yes	No
Lung	508	CASP8AP2	ENSG00000118412.12	6	0.000584005	0.0151841	26	0.0272306	Yes	No
Lung	508	BACH2	ENSG00000112182.14	6	0.00110837	0.0343595	31	0.0439858	Yes	No
Lung	508	MAP3K7	ENSG00000135341.17	6	6.37157e-06	0.000165661	26	0.00601619	Yes	Yes
Lung	508	EPHA7	ENSG00000135333.13	6	0.00222982	0.0758139	34	0.0811422	No	No
Lung	508	MANEA	ENSG00000172469.15	6	0.000148357	0.00400563	27	0.0160051	Yes	No
Lung	508	UFL1	ENSG00000014123.9	6	0.000139219	0.0037589	27	0.0156271	Yes	No
Lung	508	FHL5	ENSG00000112214.10	6	0.00309644	0.0867004	28	0.091326	No	No
Lung	508	GPR63	ENSG00000112218.8	6	0.00402286	0.108617	27	0.112136	No	No
Lung	508	NDUFAF4	ENSG00000123545.5	6	0.000220412	0.00573071	26	0.0180957	Yes	No
Lung	508	KLHL32	ENSG00000186231.16	6	3.96092e-07	1.10906e-05	28	0.00210257	Yes	Yes
Lung	508	MMS22L	ENSG00000146263.11	6	0.00112602	0.0281506	25	0.038553	Yes	No
Lung	508	FBXL4	ENSG00000112234.8	6	6.23065e-05	0.00161997	26	0.0120534	Yes	No
Lung	508	FAXC	ENSG00000146267.11	6	0.000249612	0.00648992	26	0.0189993	Yes	No
Lung	508	COQ3	ENSG00000132423.11	6	5.83868e-05	0.00151806	26	0.0117885	Yes	No
Lung	508	PNISR	ENSG00000132424.14	6	0.000151772	0.00394608	26	0.0159483	Yes	No
Lung	508	USP45	ENSG00000123552.17	6	0.000664036	0.0172649	26	0.0291629	Yes	No
Lung	508	TSTD3	ENSG00000228439.5	6	0.000467452	0.0116863	25	0.0240446	Yes	No
Lung	508	CCNC	ENSG00000112237.12	6	0.00170096	0.0425241	25	0.0512059	No	No
Lung	508	ASCC3	ENSG00000112249.13	6	0.00028778	0.00978453	34	0.0223436	Yes	No
Lung	508	GRIK2	ENSG00000164418.19	6	0.00035122	0.0133464	38	0.0255868	Yes	No
Lung	508	HACE1	ENSG00000085382.11	6	0.000484841	0.0140604	29	0.0262023	Yes	No
Lung	508	BVES	ENSG00000112276.13	6	0.00132913	0.0345573	26	0.0441569	Yes	No
Lung	508	POPDC3	ENSG00000132429.9	6	0.00302314	0.0755784	25	0.0809227	No	No
Lung	508	RP3-355L5.5	ENSG00000272102.1	6	0.00357166	0.0892915	25	0.0937894	No	No
Lung	508	PREP	ENSG00000085377.13	6	0.000216983	0.00585854	27	0.0182645	Yes	No
Lung	508	ATG5	ENSG00000057663.14	6	0.000194672	0.00661883	34	0.0191118	Yes	No
Lung	508	PRDM1	ENSG00000057657.15	6	0.00031568	0.00978607	31	0.0223436	Yes	No
Lung	508	AIM1	ENSG00000112297.14	6	0.000137283	0.00439307	32	0.0165757	Yes	No
Lung	508	RTN4IP1	ENSG00000130347.12	6	4.80503e-05	0.00144151	30	0.0115433	Yes	No
Lung	508	QRSL1	ENSG00000130348.11	6	0.000798243	0.0239473	30	0.0348408	Yes	No
Lung	508	CD24	ENSG00000272398.5	6	0.000533074	0.0159922	30	0.0279302	Yes	No
Lung	508	C6orf203	ENSG00000130349.9	6	0.000478586	0.0143576	30	0.0264927	Yes	No
Lung	508	BEND3	ENSG00000178409.13	6	0.00155166	0.0481015	31	0.0561638	No	No
Lung	508	PDSS2	ENSG00000164494.11	6	0.000664408	0.0219255	33	0.0331742	Yes	No
Lung	508	SOBP	ENSG00000112320.11	6	0.000339145	0.0098352	29	0.0223904	Yes	No
Lung	508	SCML4	ENSG00000146285.13	6	0.000204472	0.00552075	27	0.0178553	Yes	No
Lung	508	SEC63	ENSG00000025796.13	6	4.23525e-05	0.00110116	26	0.0106352	Yes	No
Lung	508	RP1-111B22.3	ENSG00000271734.1	6	0.00147494	0.0353986	24	0.0449125	Yes	No
Lung	508	OSTM1	ENSG00000081087.14	6	0.000236788	0.0056829	24	0.0180593	Yes	No
Lung	508	SNX3	ENSG00000112335.14	6	7.28844e-05	0.00167634	23	0.0121983	Yes	No
Lung	508	LACE1	ENSG00000135537.16	6	2.42837e-05	0.000631377	26	0.0092075	Yes	Yes
Lung	508	FOXO3	ENSG00000118689.14	6	0.000532383	0.0138419	26	0.0259925	Yes	No
Lung	508	LINC00222	ENSG00000203801.8	6	4.06446e-06	9.75469e-05	24	0.00504826	Yes	Yes
Lung	508	ARMC2	ENSG00000118690.12	6	0.000161633	0.00404082	25	0.016047	Yes	No
Lung	508	SESN1	ENSG00000080546.13	6	0.000102692	0.00267	26	0.0140595	Yes	No
Lung	508	CEP57L1	ENSG00000183137.14	6	2.51441e-05	0.000628603	25	0.00919486	Yes	Yes
Lung	508	CD164	ENSG00000135535.15	6	0.000354832	0.00887079	25	0.0214179	Yes	No
Lung	508	PPIL6	ENSG00000185250.15	6	0.000804762	0.0209238	26	0.0323172	Yes	No
Lung	508	SMPD2	ENSG00000135587.8	6	0.0017578	0.0439449	25	0.0525016	No	No
Lung	508	MICAL1	ENSG00000135596.17	6	0.000370879	0.00964286	26	0.0222138	Yes	No
Lung	508	ZBTB24	ENSG00000112365.4	6	5.11156e-06	0.0001329	26	0.00561517	Yes	Yes
Lung	508	AK9	ENSG00000155085.15	6	0.00263356	0.0763732	29	0.0816796	No	No
Lung	508	FIG4	ENSG00000112367.10	6	0.000416382	0.0120751	29	0.0243991	Yes	No
Lung	508	RP1-249I4.2	ENSG00000232311.1	6	0.000183859	0.0049642	27	0.0172457	Yes	No
Lung	508	WASF1	ENSG00000112290.12	6	0.000126968	0.00368207	29	0.0155501	Yes	No
Lung	508	CDC40	ENSG00000168438.14	6	0.000551857	0.0160039	29	0.0279372	Yes	No
Lung	508	METTL24	ENSG00000053328.8	6	0.000803979	0.0233154	29	0.0343382	Yes	No
Lung	508	DDO	ENSG00000203797.9	6	0.000315971	0.00853123	27	0.0211312	Yes	No
Lung	508	SLC22A16	ENSG00000004809.13	6	0.0008695	0.0234765	27	0.0344866	Yes	No
Lung	508	CDK19	ENSG00000155111.14	6	0.00266247	0.0798741	30	0.0849203	No	No
Lung	508	AMD1	ENSG00000123505.15	6	3.89367e-05	0.00105129	27	0.0104445	Yes	No
Lung	508	GTF3C6	ENSG00000155115.6	6	0.000397349	0.0107284	27	0.023169	Yes	No
Lung	508	RPF2	ENSG00000197498.12	6	5.53316e-05	0.00154928	28	0.0118589	Yes	No
Lung	508	SLC16A10	ENSG00000112394.16	6	0.000227646	0.00660174	29	0.0191015	Yes	No
Lung	508	MFSD4B	ENSG00000173214.5	6	0.00302876	0.0817766	27	0.0866598	No	No
Lung	508	RP5-1112D6.7	ENSG00000271789.1	6	0.0010561	0.0285147	27	0.0388762	Yes	No
Lung	508	REV3L	ENSG00000009413.15	6	0.000128675	0.00373157	29	0.0156059	Yes	No
Lung	508	TRAF3IP2	ENSG00000056972.18	6	6.86114e-05	0.0017839	26	0.0123762	Yes	No
Lung	508	FYN	ENSG00000010810.17	6	2.6183e-05	0.000733125	28	0.00952478	Yes	Yes
Lung	508	WISP3	ENSG00000112761.20	6	0.000410064	0.00943148	23	0.0219914	Yes	No
Lung	508	TUBE1	ENSG00000074935.13	6	0.002632	0.0605359	23	0.0672022	No	No
Lung	508	FAM229B	ENSG00000203778.7	6	0.000669808	0.0154056	23	0.0274386	Yes	No
Lung	508	LAMA4	ENSG00000112769.18	6	4.54741e-05	0.00113685	25	0.0107708	Yes	No
Lung	508	RP1-142L7.9	ENSG00000270661.1	6	0.00044642	0.0107141	24	0.0231515	Yes	No
Lung	508	RP1-124C6.1	ENSG00000232316.1	6	0.00192923	0.0463014	24	0.0545869	No	No
Lung	508	RP11-367G18.1	ENSG00000230943.1	6	0.000685496	0.0164519	24	0.0283228	Yes	No
Lung	508	MARCKS	ENSG00000277443.2	6	0.0015943	0.0398575	25	0.0488055	Yes	No
Lung	508	LINC01268	ENSG00000227502.2	6	0.00216934	0.0542334	25	0.0615668	No	No
Lung	508	HDAC2	ENSG00000196591.11	6	0.00120651	0.0325757	27	0.042442	Yes	No
Lung	508	HS3ST5	ENSG00000249853.7	6	0.000102793	0.00318657	31	0.0149089	Yes	No
Lung	508	FRK	ENSG00000111816.7	6	0.000813189	0.0243957	30	0.0352338	Yes	No
Lung	508	NT5DC1	ENSG00000178425.13	6	0.00135981	0.0394344	29	0.0484494	Yes	No
Lung	508	COL10A1	ENSG00000123500.9	6	0.000858025	0.0240247	28	0.0349097	Yes	No
Lung	508	TSPYL4	ENSG00000187189.10	6	0.000738782	0.0199471	27	0.0314652	Yes	No
Lung	508	DSE	ENSG00000111817.16	6	0.000430724	0.0129217	30	0.0251721	Yes	No
Lung	508	RP3-486I3.7	ENSG00000237021.2	6	0.000457946	0.0123645	27	0.0247224	Yes	No
Lung	508	TSPYL1	ENSG00000189241.6	6	0.00132333	0.03573	27	0.045183	Yes	No
Lung	508	RP1-93H18.1	ENSG00000240050.5	6	0.000845936	0.0228403	27	0.0339751	Yes	No
Lung	508	FAM26F	ENSG00000188820.12	6	0.000387651	0.0108542	28	0.0232709	Yes	No
Lung	508	TRAPPC3L	ENSG00000173626.9	6	0.00071996	0.0208788	29	0.0322719	Yes	No
Lung	508	FAM26E	ENSG00000178033.5	6	3.11044e-05	0.000870924	28	0.00998962	Yes	Yes
Lung	508	RWDD1	ENSG00000111832.12	6	0.00190305	0.0532855	28	0.0607394	No	No
Lung	508	RSPH4A	ENSG00000111834.12	6	1.55818e-05	0.000436289	28	0.00830238	Yes	Yes
Lung	508	ZUFSP	ENSG00000153975.9	6	0.00118492	0.0331777	28	0.0429594	Yes	No
Lung	508	KPNA5	ENSG00000196911.10	6	0.00148767	0.0431425	29	0.0517593	No	No
Lung	508	FAM162B	ENSG00000183807.7	6	1.58924e-05	0.000444987	28	0.00830279	Yes	Yes
Lung	508	RFX6	ENSG00000185002.9	6	0.000344471	0.00964519	28	0.0222138	Yes	No
Lung	508	ROS1	ENSG00000047936.10	6	1.03872e-05	0.000311615	30	0.00750067	Yes	Yes
Lung	508	DCBLD1	ENSG00000164465.18	6	0.00346562	0.103969	30	0.10763	No	No
Lung	508	GOPC	ENSG00000047932.13	6	0.00110449	0.0309258	28	0.0410056	Yes	No
Lung	508	NUS1	ENSG00000153989.7	6	0.0025362	0.0710137	28	0.0767116	No	No
Lung	508	SLC35F1	ENSG00000196376.10	6	0.00021413	0.00728042	34	0.0197898	Yes	No
Lung	508	CEP85L	ENSG00000111860.13	6	0.00141505	0.0424514	30	0.0511548	No	No
Lung	508	PLN	ENSG00000198523.5	6	0.000383022	0.0103416	27	0.0228108	Yes	No
Lung	508	MCM9	ENSG00000111877.17	6	0.000804309	0.023325	29	0.0343495	Yes	No
Lung	508	ASF1A	ENSG00000111875.7	6	0.00603963	0.16911	28	0.170579	No	No
Lung	508	FAM184A	ENSG00000111879.18	6	0.00018194	0.00564015	31	0.0179925	Yes	No
Lung	508	MAN1A1	ENSG00000111885.6	6	0.00569082	0.182106	32	0.18333	No	No
Lung	508	TBC1D32	ENSG00000146350.13	6	0.000398226	0.0139379	35	0.0260966	Yes	No
Lung	508	GJA1	ENSG00000152661.7	6	0.00019665	0.00609614	31	0.0184975	Yes	No
Lung	508	HSF2	ENSG00000025156.12	6	0.000600696	0.0168195	28	0.0287056	Yes	No
Lung	508	SERINC1	ENSG00000111897.6	6	0.0030982	0.0867495	28	0.0913725	No	No
Lung	508	PKIB	ENSG00000135549.14	6	0.00145588	0.0451324	31	0.0535552	No	No
Lung	508	FABP7	ENSG00000164434.11	6	0.000131362	0.00367813	28	0.0155501	Yes	No
Lung	508	SMPDL3A	ENSG00000172594.12	6	0.000243578	0.0068202	28	0.0192553	Yes	No
Lung	508	TRDN	ENSG00000186439.12	6	5.73919e-05	0.00189393	33	0.0126391	Yes	No
Lung	508	NKAIN2	ENSG00000188580.14	6	0.000473827	0.0194269	41	0.0310346	Yes	No
Lung	508	RNF217	ENSG00000146373.16	6	0.000309685	0.00836149	27	0.0209838	Yes	No
Lung	508	TPD52L1	ENSG00000111907.20	6	0.000185264	0.00481687	26	0.0171175	Yes	No
Lung	508	HDDC2	ENSG00000111906.17	6	0.000608266	0.0152067	25	0.0272497	Yes	No
Lung	508	RP11-735G4.1	ENSG00000226409.2	6	6.77379e-05	0.00155797	23	0.0118824	Yes	No
Lung	508	HEY2	ENSG00000135547.8	6	0.0011804	0.023608	20	0.0345773	Yes	No
Lung	508	NCOA7	ENSG00000111912.19	6	0.00301704	0.0663749	22	0.072442	No	No
Lung	508	HINT3	ENSG00000111911.6	6	5.15444e-05	0.00103089	20	0.0103866	Yes	No
Lung	508	TRMT11	ENSG00000066651.18	6	0.00249377	0.0498753	20	0.0577486	No	No
Lung	508	RP11-527F13.1	ENSG00000231842.1	6	0.00531878	0.101057	19	0.104908	No	No
Lung	508	CENPW	ENSG00000203760.8	6	0.000883371	0.0159007	18	0.0278443	Yes	No
Lung	508	RSPO3	ENSG00000146374.13	6	0.000353874	0.00707749	20	0.0195441	Yes	No
Lung	508	RNF146	ENSG00000118518.15	6	0.000866453	0.0173291	20	0.029221	Yes	No
Lung	508	ECHDC1	ENSG00000093144.18	6	0.00011564	0.00242844	21	0.0136962	Yes	No
Lung	508	KIAA0408	ENSG00000189367.14	6	0.000465421	0.00977384	21	0.0223328	Yes	No
Lung	508	SOGA3	ENSG00000214338.10	6	6.29365e-05	0.00132167	21	0.0112316	Yes	No
Lung	508	C6orf58	ENSG00000184530.8	6	0.000527795	0.0116115	22	0.0239747	Yes	No
Lung	508	THEMIS	ENSG00000172673.10	6	0.000190696	0.00495809	26	0.0172341	Yes	No
Lung	508	PTPRK	ENSG00000152894.14	6	0.0010481	0.032491	31	0.0423763	Yes	No
Lung	508	LAMA2	ENSG00000196569.11	6	0.000278395	0.0103006	37	0.0227476	Yes	No
Lung	508	RP1-69D17.4	ENSG00000226149.5	6	0.000889346	0.0275697	31	0.0379938	Yes	No
Lung	508	ARHGAP18	ENSG00000146376.10	6	4.54763e-05	0.00150072	33	0.011766	Yes	No
Lung	508	L3MBTL3	ENSG00000198945.7	6	0.000380059	0.012542	33	0.0248988	Yes	No
Lung	508	SAMD3	ENSG00000164483.16	6	0.000178902	0.00590375	33	0.0182884	Yes	No
Lung	508	TMEM200A	ENSG00000164484.11	6	0.000361836	0.0119406	33	0.0242851	Yes	No
Lung	508	SMLR1	ENSG00000256162.2	6	0.00172546	0.0534893	31	0.0609119	No	No
Lung	508	EPB41L2	ENSG00000079819.18	6	0.000209902	0.00692677	33	0.0193694	Yes	No
Lung	508	AKAP7	ENSG00000118507.15	6	0.000227673	0.00728554	32	0.0197959	Yes	No
Lung	508	ARG1	ENSG00000118520.14	6	0.000210725	0.00590029	28	0.0182855	Yes	No
Lung	508	MED23	ENSG00000112282.17	6	0.00239857	0.0695585	29	0.0753719	No	No
Lung	508	ENPP3	ENSG00000154269.14	6	0.000172641	0.00517924	30	0.0174777	Yes	No
Lung	508	ENPP1	ENSG00000197594.11	6	0.0010031	0.031096	31	0.0411547	Yes	No
Lung	508	CTGF	ENSG00000118523.5	6	2.67845e-05	0.000803535	30	0.00968011	Yes	Yes
Lung	508	MOXD1	ENSG00000079931.14	6	0.000123077	0.00381539	31	0.0157036	Yes	No
Lung	508	STX7	ENSG00000079950.13	6	0.000896157	0.0268847	30	0.0374085	Yes	No
Lung	508	VNN1	ENSG00000112299.7	6	0.00037423	0.0112269	30	0.0236221	Yes	No
Lung	508	VNN3	ENSG00000093134.14	6	9.92596e-05	0.00287853	29	0.0143941	Yes	No
Lung	508	VNN2	ENSG00000112303.13	6	0.00044641	0.0133923	30	0.0256228	Yes	No
Lung	508	SLC18B1	ENSG00000146409.10	6	0.000182161	0.00546482	30	0.0177991	Yes	No
Lung	508	RPS12	ENSG00000112306.7	6	0.000449693	0.0130411	29	0.0253098	Yes	No
Lung	508	EYA4	ENSG00000112319.17	6	0.000536574	0.0182435	34	0.0300085	Yes	No
Lung	508	RP11-704J17.5	ENSG00000272428.1	6	0.00264936	0.0794808	30	0.0845553	No	No
Lung	508	TCF21	ENSG00000118526.6	6	0.000165857	0.00464401	28	0.016894	Yes	No
Lung	508	TBPL1	ENSG00000028839.9	6	9.37689e-05	0.00262553	28	0.013981	Yes	No
Lung	508	SLC2A12	ENSG00000146411.5	6	7.47139e-05	0.00209199	28	0.0130954	Yes	No
Lung	508	SGK1	ENSG00000118515.11	6	7.78428e-05	0.00225744	29	0.0134258	Yes	No
Lung	508	RP11-557H15.3	ENSG00000231971.5	6	0.000240529	0.00649429	27	0.0189993	Yes	No
Lung	508	LINC01010	ENSG00000236700.5	6	1.59028e-05	0.000429376	27	0.00830238	Yes	Yes
Lung	508	RP11-557H15.4	ENSG00000232310.6	6	7.24713e-05	0.00195673	27	0.0127769	Yes	No
Lung	508	ALDH8A1	ENSG00000118514.13	6	0.000319187	0.00829887	26	0.0209405	Yes	No
Lung	508	HBS1L	ENSG00000112339.14	6	4.39927e-06	0.00011878	27	0.00538249	Yes	Yes
Lung	508	MYB	ENSG00000118513.18	6	0.00192661	0.0481653	25	0.0562099	No	No
Lung	508	AHI1	ENSG00000135541.20	6	0.000643338	0.0160835	25	0.0280209	Yes	No
Lung	508	LINC00271	ENSG00000231028.8	6	0.000162197	0.00389274	24	0.015843	Yes	No
Lung	508	PDE7B	ENSG00000171408.13	6	2.10144e-05	0.000504345	24	0.00858061	Yes	Yes
Lung	508	MTFR2	ENSG00000146410.11	6	1.22792e-07	2.57863e-06	21	0.00114068	Yes	Yes
Lung	508	BCLAF1	ENSG00000029363.16	6	0.00136389	0.0286416	21	0.0389698	Yes	No
Lung	508	RP3-406A7.7	ENSG00000260418.1	6	9.7753e-05	0.00205281	21	0.0130212	Yes	No
Lung	508	MAP7	ENSG00000135525.18	6	0.00161414	0.0403534	25	0.0492625	Yes	No
Lung	508	MAP3K5	ENSG00000197442.9	6	0.00201977	0.0525139	26	0.0600958	No	No
Lung	508	PEX7	ENSG00000112357.12	6	0.00403758	0.0969019	24	0.10095	No	No
Lung	508	IL20RA	ENSG00000016402.13	6	0.000546653	0.0131197	24	0.0253946	Yes	No
Lung	508	IFNGR1	ENSG00000027697.13	6	0.000949352	0.0246832	26	0.0354725	Yes	No
Lung	508	TNFAIP3	ENSG00000118503.14	6	0.000528806	0.0158642	30	0.0278119	Yes	No
Lung	508	PERP	ENSG00000112378.11	6	0.000115429	0.00357829	31	0.0154427	Yes	No
Lung	508	ARFGEF3	ENSG00000112379.8	6	0.0022816	0.0752927	33	0.0806494	No	No
Lung	508	HEBP2	ENSG00000051620.10	6	0.000439312	0.0136187	31	0.0258106	Yes	No
Lung	508	NHSL1	ENSG00000135540.11	6	0.000718927	0.0251625	35	0.0359472	Yes	No
Lung	508	GVQW2	ENSG00000279968.1	6	0.000538445	0.0166918	31	0.0285705	Yes	No
Lung	508	CCDC28A	ENSG00000024862.17	6	0.000517058	0.0155117	30	0.0274913	Yes	No
Lung	508	ECT2L	ENSG00000203734.11	6	0.000185864	0.00594764	32	0.0183335	Yes	No
Lung	508	REPS1	ENSG00000135597.18	6	0.000120259	0.00384828	32	0.0157379	Yes	No
Lung	508	ABRACL	ENSG00000146386.7	6	7.3207e-05	0.00219621	30	0.0132947	Yes	No
Lung	508	HECA	ENSG00000112406.4	6	0.000333212	0.00999637	30	0.0225499	Yes	No
Lung	508	TXLNB	ENSG00000164440.14	6	0.00143568	0.0416346	29	0.0503862	No	No
Lung	508	CITED2	ENSG00000164442.9	6	0.00143486	0.0387411	27	0.0478039	Yes	No
Lung	508	LINC01625	ENSG00000238099.2	6	0.00426799	0.115236	27	0.11841	No	No
Lung	508	RP3-332B22.1	ENSG00000236013.5	6	0.000192424	0.00461819	24	0.0168834	Yes	No
Lung	508	RP3-460G2.2	ENSG00000234147.1	6	2.19637e-05	0.000461238	21	0.008388	Yes	Yes
Lung	508	RP11-63E9.1	ENSG00000259828.1	6	0.00509446	0.112078	22	0.115459	No	No
Lung	508	VTA1	ENSG00000009844.15	6	0.00119141	0.0274024	23	0.037852	Yes	No
Lung	508	ADGRG6	ENSG00000112414.14	6	3.75822e-07	9.01973e-06	24	0.00198637	Yes	Yes
Lung	508	HIVEP2	ENSG00000010818.9	6	0.00205517	0.0534345	26	0.0608645	No	No
Lung	508	RP11-439L18.1	ENSG00000232618.1	6	0.00179219	0.0412205	23	0.0500119	No	No
Lung	508	LINC01277	ENSG00000229017.6	6	0.000983746	0.0236099	24	0.0345773	Yes	No
Lung	508	AIG1	ENSG00000146416.17	6	0.000595453	0.0160772	27	0.0280153	Yes	No
Lung	508	ADAT2	ENSG00000189007.15	6	0.00197142	0.0492856	25	0.0572441	No	No
Lung	508	PEX3	ENSG00000034693.14	6	0.00125172	0.0312931	25	0.0413152	Yes	No
Lung	508	FUCA2	ENSG00000001036.13	6	0.000103565	0.00258913	25	0.0139065	Yes	No
Lung	508	PHACTR2	ENSG00000112419.14	6	0.00190361	0.053301	28	0.0607428	No	No
Lung	508	LTV1	ENSG00000135521.8	6	0.000275178	0.00660427	24	0.0191033	Yes	No
Lung	508	PLAGL1	ENSG00000118495.18	6	0.000980234	0.0264663	27	0.0370619	Yes	No
Lung	508	SF3B5	ENSG00000169976.6	6	0.000271673	0.00679184	25	0.0192092	Yes	No
Lung	508	STX11	ENSG00000135604.9	6	0.000901804	0.0234469	26	0.0344571	Yes	No
Lung	508	UTRN	ENSG00000152818.18	6	0.00231431	0.0810007	35	0.0859753	No	No
Lung	508	EPM2A	ENSG00000112425.14	6	8.69317e-05	0.00252102	29	0.013816	Yes	No
Lung	508	RP3-466P17.1	ENSG00000270638.1	6	0.000685821	0.0171455	25	0.0290512	Yes	No
Lung	508	FBXO30	ENSG00000118496.4	6	0.00132985	0.0345761	26	0.0441687	Yes	No
Lung	508	SHPRH	ENSG00000146414.15	6	0.000369263	0.00997009	27	0.0225181	Yes	No
Lung	508	GRM1	ENSG00000152822.13	6	0.00921385	0.257988	28	0.258489	No	No
Lung	508	RAB32	ENSG00000118508.4	6	0.000107767	0.00237087	22	0.0135578	Yes	No
Lung	508	ADGB	ENSG00000118492.16	6	0.00161188	0.041909	26	0.0506569	No	No
Lung	508	STXBP5	ENSG00000164506.14	6	0.00045533	0.0136599	30	0.0258439	Yes	No
Lung	508	SAMD5	ENSG00000203727.3	6	6.45422e-05	0.00193627	30	0.0127206	Yes	No
Lung	508	SASH1	ENSG00000111961.17	6	0.000144111	0.00504388	35	0.0173473	Yes	No
Lung	508	UST	ENSG00000111962.7	6	0.000500158	0.0180057	36	0.029818	Yes	No
Lung	508	RP1-111D6.3	ENSG00000228408.6	6	0.000149975	0.00479919	32	0.0170878	Yes	No
Lung	508	TAB2	ENSG00000055208.18	6	0.000157496	0.00535485	34	0.0176628	Yes	No
Lung	508	SUMO4	ENSG00000177688.6	6	0.00010925	0.00349599	32	0.0153338	Yes	No
Lung	508	ZC3H12D	ENSG00000178199.13	6	6.59319e-05	0.00217575	33	0.0132434	Yes	No
Lung	508	PPIL4	ENSG00000131013.3	6	7.73202e-05	0.00255157	33	0.0138672	Yes	No
Lung	508	GINM1	ENSG00000055211.12	6	0.000303881	0.0100281	33	0.0225607	Yes	No
Lung	508	KATNA1	ENSG00000186625.13	6	0.000331261	0.0109316	33	0.0233498	Yes	No
Lung	508	LATS1	ENSG00000131023.12	6	0.000216606	0.00736461	34	0.0198736	Yes	No
Lung	508	NUP43	ENSG00000120253.13	6	0.00023659	0.00780749	33	0.0203498	Yes	No
Lung	508	PCMT1	ENSG00000120265.16	6	0.000224904	0.00764675	34	0.0201889	Yes	No
Lung	508	LRP11	ENSG00000120256.9	6	0.000449164	0.0152716	34	0.0273159	Yes	No
Lung	508	RAET1E	ENSG00000164520.11	6	0.00035408	0.0116846	33	0.0240446	Yes	No
Lung	508	RAET1G	ENSG00000203722.7	6	0.000147345	0.00486239	33	0.0171537	Yes	No
Lung	508	ULBP2	ENSG00000131015.4	6	0.00201711	0.0665647	33	0.072615	No	No
Lung	508	ULBP1	ENSG00000111981.4	6	0.00047803	0.016253	34	0.0281736	Yes	No
Lung	508	ULBP3	ENSG00000131019.10	6	0.000326206	0.0114172	35	0.0237856	Yes	No
Lung	508	PPP1R14C	ENSG00000198729.4	6	0.000453879	0.0163396	36	0.0282502	Yes	No
Lung	508	IYD	ENSG00000009765.14	6	0.0021174	0.0741091	35	0.0795282	No	No
Lung	508	PLEKHG1	ENSG00000120278.15	6	0.000976022	0.0380648	39	0.0472574	Yes	No
Lung	508	MTHFD1L	ENSG00000120254.15	6	9.06486e-05	0.00371659	41	0.015587	Yes	No
Lung	508	AKAP12	ENSG00000131016.16	6	0.000824153	0.0313178	38	0.0413219	Yes	No
Lung	508	ZBTB2	ENSG00000181472.4	6	3.02294e-05	0.00108826	36	0.0105802	Yes	No
Lung	508	RMND1	ENSG00000155906.16	6	0.00211782	0.0762414	36	0.081548	No	No
Lung	508	ARMT1	ENSG00000146476.10	6	0.000338839	0.0118594	35	0.0241914	Yes	No
Lung	508	CCDC170	ENSG00000120262.9	6	0.000448869	0.0161593	36	0.0280838	Yes	No
Lung	508	ESR1	ENSG00000091831.22	6	6.69128e-05	0.00281034	42	0.0143119	Yes	No
Lung	508	SYNE1	ENSG00000131018.22	6	0.000195193	0.00780773	40	0.0203498	Yes	No
Lung	508	MYCT1	ENSG00000120279.6	6	0.00017715	0.00584595	33	0.0182423	Yes	No
Lung	508	VIP	ENSG00000146469.12	6	1.56112e-05	0.000515171	33	0.00866132	Yes	Yes
Lung	508	FBXO5	ENSG00000112029.9	6	0.00102814	0.0349568	34	0.0445417	Yes	No
Lung	508	MTRF1L	ENSG00000112031.15	6	0.000129289	0.00439583	34	0.0165765	Yes	No
Lung	508	RGS17	ENSG00000091844.7	6	0.000199602	0.00698608	35	0.0194158	Yes	No
Lung	508	IPCEF1	ENSG00000074706.13	6	0.000694176	0.0249903	36	0.0357893	Yes	No
Lung	508	CNKSR3	ENSG00000153721.18	6	0.000424253	0.0144246	34	0.0265367	Yes	No
Lung	508	SCAF8	ENSG00000213079.9	6	0.000406581	0.0134172	33	0.025643	Yes	No
Lung	508	TIAM2	ENSG00000146426.17	6	4.99142e-05	0.00179691	36	0.0123769	Yes	No
Lung	508	TFB1M	ENSG00000029639.10	6	0.00162392	0.0519655	32	0.0596258	No	No
Lung	508	CLDN20	ENSG00000171217.5	6	0.000488251	0.015624	32	0.0276009	Yes	No
Lung	508	RP11-230C9.4	ENSG00000271265.1	6	9.05801e-05	0.00262682	29	0.0139839	Yes	No
Lung	508	ARID1B	ENSG00000049618.22	6	0.000685623	0.0239968	35	0.0348937	Yes	No
Lung	508	TMEM242	ENSG00000215712.10	6	0.00276171	0.0800896	29	0.0851055	No	No
Lung	508	RP5-933K21.3	ENSG00000271040.1	6	0.000247645	0.0071817	29	0.0196914	Yes	No
Lung	508	ZDHHC14	ENSG00000175048.16	6	0.00196234	0.0647571	33	0.07101	No	No
Lung	508	SNX9	ENSG00000130340.15	6	0.00145207	0.0493705	34	0.057307	No	No
Lung	508	SYNJ2	ENSG00000078269.14	6	0.00161398	0.0548755	34	0.0621362	No	No
Lung	508	SERAC1	ENSG00000122335.13	6	0.000160756	0.0054657	34	0.0177991	Yes	No
Lung	508	GTF2H5	ENSG00000272047.1	6	2.17454e-05	0.000739343	34	0.00953735	Yes	Yes
Lung	508	TULP4	ENSG00000130338.12	6	0.000581604	0.0226826	39	0.0338369	Yes	No
Lung	508	TMEM181	ENSG00000146433.8	6	0.00101011	0.0373739	37	0.0466411	Yes	No
Lung	508	DYNLT1	ENSG00000146425.10	6	3.53057e-05	0.0012357	35	0.0110034	Yes	No
Lung	508	SYTL3	ENSG00000164674.15	6	0.000859598	0.0309455	36	0.0410224	Yes	No
Lung	508	EZR	ENSG00000092820.17	6	0.000336396	0.0114375	34	0.0238092	Yes	No
Lung	508	C6orf99	ENSG00000203711.11	6	0.000315107	0.0107136	34	0.0231515	Yes	No
Lung	508	RSPH3	ENSG00000130363.11	6	2.34089e-06	7.72493e-05	33	0.00467496	Yes	Yes
Lung	508	TAGAP	ENSG00000164691.16	6	3.58971e-05	0.0011846	33	0.0108548	Yes	No
Lung	508	FNDC1	ENSG00000164694.16	6	0.000409517	0.0139236	34	0.0260851	Yes	No
Lung	508	RP3-393E18.2	ENSG00000237927.1	6	0.00165429	0.0529373	32	0.0604381	No	No
Lung	508	SOD2	ENSG00000112096.16	6	0.000180261	0.00594861	33	0.0183335	Yes	No
Lung	508	WTAP	ENSG00000146457.14	6	0.000579435	0.0185419	32	0.0302476	Yes	No
Lung	508	ACAT2	ENSG00000120437.8	6	0.000714771	0.0228727	32	0.033988	Yes	No
Lung	508	TCP1	ENSG00000120438.11	6	0.000840475	0.0268952	32	0.037417	Yes	No
Lung	508	MRPL18	ENSG00000112110.9	6	3.26428e-05	0.00104457	32	0.0104115	Yes	No
Lung	508	PNLDC1	ENSG00000146453.12	6	1.45626e-05	0.000466002	32	0.00839753	Yes	Yes
Lung	508	IGF2R	ENSG00000197081.12	6	0.00196033	0.0666513	34	0.0726967	No	No
Lung	508	SLC22A1	ENSG00000175003.12	6	0.00026287	0.00841183	32	0.0210256	Yes	No
Lung	508	SLC22A3	ENSG00000146477.5	6	1.93803e-05	0.000639551	33	0.00925668	Yes	Yes
Lung	508	PLG	ENSG00000122194.18	6	0.000144478	0.00476777	33	0.0170467	Yes	No
Lung	508	MAP3K4	ENSG00000085511.19	6	0.000233154	0.00816038	35	0.0207165	Yes	No
Lung	508	AGPAT4	ENSG00000026652.13	6	0.00041079	0.0147884	36	0.0268761	Yes	No
Lung	508	PARK2	ENSG00000185345.18	6	2.25463e-05	0.00124005	55	0.0110181	Yes	No
Lung	508	PACRG	ENSG00000112530.11	6	1.11389e-06	4.90112e-05	44	0.00403429	Yes	Yes
Lung	508	CAHM	ENSG00000270419.1	6	0.000904887	0.0307662	34	0.0408727	Yes	No
Lung	508	QKI	ENSG00000112531.16	6	0.000121043	0.00435755	36	0.0165392	Yes	No
Lung	508	RP5-826L7.1	ENSG00000228692.2	6	0.00031406	0.0100499	32	0.0225607	Yes	No
Lung	508	C6orf118	ENSG00000112539.14	6	0.000751849	0.0278184	37	0.0382357	Yes	No
Lung	508	PDE10A	ENSG00000112541.13	6	0.000713276	0.0342372	48	0.0438746	Yes	No
Lung	508	LINC00473	ENSG00000223414.2	6	0.00183655	0.0716255	39	0.0772916	No	No
Lung	508	PRR18	ENSG00000176381.5	6	0.000795466	0.0302277	38	0.0404378	Yes	No
Lung	508	SFT2D1	ENSG00000198818.9	6	0.000375811	0.0146566	39	0.0268176	Yes	No
Lung	508	MPC1	ENSG00000060762.18	6	0.000672634	0.0262327	39	0.0368611	Yes	No
Lung	508	RPS6KA2	ENSG00000071242.11	6	0.000349032	0.0167535	48	0.0286299	Yes	No
Lung	508	RNASET2	ENSG00000026297.15	6	0.00069722	0.0271916	39	0.0376531	Yes	No
Lung	508	FGFR1OP	ENSG00000213066.11	6	0.000325394	0.0130157	40	0.0252791	Yes	No
Lung	508	CCR6	ENSG00000112486.15	6	0.000633367	0.0253347	40	0.0360785	Yes	No
Lung	508	RP11-568A7.3	ENSG00000231720.1	6	7.22497e-05	0.00288999	40	0.0144336	Yes	No
Lung	508	TTLL2	ENSG00000120440.13	6	0.000586201	0.0234481	40	0.0344571	Yes	No
Lung	508	LINC01558	ENSG00000146521.9	6	1.92139e-05	0.000787769	41	0.00964161	Yes	Yes
Lung	508	RP3-431P23.5	ENSG00000269155.2	6	0.000810693	0.0324277	40	0.0423281	Yes	No
Lung	508	AFDN-AS1	ENSG00000198221.8	6	0.00287253	0.117774	41	0.120864	No	No
Lung	508	AFDN	ENSG00000130396.20	6	0.00025669	0.011551	45	0.0239093	Yes	No
Lung	508	KIF25-AS1	ENSG00000229921.6	6	0.00089713	0.0376795	42	0.0468917	Yes	No
Lung	508	KIF25	ENSG00000125337.16	6	0.000239045	0.0102789	43	0.0227351	Yes	No
Lung	508	FRMD1	ENSG00000153303.16	6	7.17342e-05	0.00301284	42	0.0146303	Yes	No
Lung	508	DACT2	ENSG00000164488.11	6	0.000513497	0.0215669	42	0.0328574	Yes	No
Lung	508	SMOC2	ENSG00000112562.18	6	1.70821e-05	0.000751614	44	0.00956194	Yes	Yes
Lung	508	LINC01615	ENSG00000223485.2	6	2.03313e-05	0.00079292	39	0.00967006	Yes	Yes
Lung	508	RP11-417E7.2	ENSG00000261039.2	6	0.000591791	0.0230799	39	0.0341349	Yes	No
Lung	508	THBS2	ENSG00000186340.14	6	3.95134e-05	0.00154102	39	0.0118457	Yes	No
Lung	508	RP1-137D17.1	ENSG00000226194.5	6	0.000367456	0.0139633	38	0.0261302	Yes	No
Lung	508	RP1-137D17.2	ENSG00000272848.1	6	0.000128355	0.0048775	38	0.0171544	Yes	No
Lung	508	WDR27	ENSG00000184465.15	6	7.28013e-05	0.00291205	40	0.0144776	Yes	No
Lung	508	C6orf120	ENSG00000185127.6	6	6.6781e-06	0.000233734	35	0.00680005	Yes	Yes
Lung	508	PHF10	ENSG00000130024.14	6	0.000671122	0.0234893	35	0.0344938	Yes	No
Lung	508	TCTE3	ENSG00000184786.5	6	0.000382477	0.0130042	34	0.0252699	Yes	No
Lung	508	ERMARD	ENSG00000130023.15	6	0.00126864	0.0431336	34	0.0517542	No	No
Lung	508	LINC00242	ENSG00000229214.1	6	0.000768168	0.0261177	34	0.0367495	Yes	No
Lung	508	LINC00574	ENSG00000231690.2	6	0.00105216	0.0347212	33	0.0443053	Yes	No
Lung	508	RP1-182D15.2	ENSG00000236173.1	6	0.000368655	0.0121656	33	0.0245059	Yes	No
Lung	508	RP11-302L19.3	ENSG00000273100.1	6	5.23219e-05	0.00130805	25	0.0112262	Yes	No
Lung	508	LINC01624	ENSG00000227508.6	6	0.000495644	0.0113998	23	0.0237658	Yes	No
Lung	508	DLL1	ENSG00000198719.8	6	0.000335312	0.00771217	23	0.0202494	Yes	No
Lung	508	FAM120B	ENSG00000112584.13	6	0.000340697	0.00783603	23	0.0203677	Yes	No
Lung	508	PSMB1	ENSG00000008018.8	6	0.00180574	0.034309	19	0.0439423	Yes	No
Lung	508	TBP	ENSG00000112592.13	6	0.00103216	0.0196111	19	0.0311734	Yes	No
Lung	508	PDCD2	ENSG00000071994.10	6	1.89472e-05	0.000341049	18	0.00774616	Yes	Yes
Lung	508	AC093627.8	ENSG00000242611.2	7	0.000991385	0.0237933	24	0.0347064	Yes	No
Lung	508	AC093627.9	ENSG00000242474.2	7	0.000303829	0.00759573	25	0.0201266	Yes	No
Lung	508	AC093627.10	ENSG00000240859.1	7	6.29321e-05	0.00163623	26	0.0120826	Yes	No
Lung	508	FAM20C	ENSG00000177706.8	7	0.000320732	0.00898049	28	0.0215288	Yes	No
Lung	508	AC226118.1	ENSG00000249574.1	7	0.000382051	0.0114615	30	0.0238324	Yes	No
Lung	508	PDGFA	ENSG00000197461.13	7	0.000764379	0.0252245	33	0.0359916	Yes	No
Lung	508	HRAT92	ENSG00000223855.1	7	0.000874961	0.0288737	33	0.0391766	Yes	No
Lung	508	PRKAR1B	ENSG00000188191.14	7	0.00012517	0.00450612	36	0.016742	Yes	No
Lung	508	DNAAF5	ENSG00000164818.15	7	0.000133159	0.00492689	37	0.0172176	Yes	No
Lung	508	SUN1	ENSG00000164828.17	7	0.0007345	0.0286455	39	0.0389713	Yes	No
Lung	508	GET4	ENSG00000239857.6	7	2.20854e-06	8.83415e-05	40	0.00488275	Yes	Yes
Lung	508	ADAP1	ENSG00000105963.13	7	0.00111316	0.0456394	41	0.0540223	No	No
Lung	508	COX19	ENSG00000240230.5	7	2.44556e-05	0.00100268	41	0.0103654	Yes	No
Lung	508	CYP2W1	ENSG00000073067.13	7	0.000322473	0.0135439	42	0.0257318	Yes	No
Lung	508	C7orf50	ENSG00000146540.14	7	0.000110869	0.00498909	45	0.0172875	Yes	No
Lung	508	GPR146	ENSG00000164849.9	7	0.000154595	0.00649298	42	0.0189993	Yes	No
Lung	508	GPER1	ENSG00000164850.14	7	4.24479e-05	0.00178281	42	0.0123762	Yes	No
Lung	508	ZFAND2A	ENSG00000178381.11	7	0.00097692	0.0400537	41	0.0489877	Yes	No
Lung	508	MICALL2	ENSG00000164877.18	7	0.0003384	0.0131976	39	0.0254934	Yes	No
Lung	508	RP11-1246C19.1	ENSG00000273230.1	7	1.60034e-05	0.000624134	39	0.00917906	Yes	Yes
Lung	508	INTS1	ENSG00000164880.15	7	0.000317075	0.0123659	39	0.0247224	Yes	No
Lung	508	MAFK	ENSG00000198517.9	7	0.00120877	0.0471418	39	0.0553459	No	No
Lung	508	TMEM184A	ENSG00000164855.15	7	0.000332277	0.0126265	38	0.024962	Yes	No
Lung	508	PSMG3	ENSG00000157778.8	7	0.00151248	0.0574744	38	0.0644728	No	No
Lung	508	PSMG3-AS1	ENSG00000230487.7	7	0.000993907	0.0387624	39	0.0478198	Yes	No
Lung	508	ELFN1	ENSG00000225968.7	7	5.2113e-05	0.00208452	40	0.0130792	Yes	No
Lung	508	MAD1L1	ENSG00000002822.15	7	0.00196039	0.0940986	48	0.0983549	No	No
Lung	508	MRM2	ENSG00000122687.17	7	1.37692e-05	0.000537	39	0.00874402	Yes	Yes
Lung	508	NUDT1	ENSG00000106268.15	7	0.000346824	0.0135261	39	0.0257209	Yes	No
Lung	508	SNX8	ENSG00000106266.10	7	6.86941e-05	0.00288515	42	0.0144133	Yes	No
Lung	508	EIF3B	ENSG00000106263.17	7	0.000575853	0.0230341	40	0.0340932	Yes	No
Lung	508	CHST12	ENSG00000136213.9	7	0.00195325	0.07813	40	0.0832996	No	No
Lung	508	LFNG	ENSG00000106003.12	7	8.67117e-05	0.00346847	40	0.015282	Yes	No
Lung	508	BRAT1	ENSG00000106009.15	7	7.99863e-05	0.00319945	40	0.0149146	Yes	No
Lung	508	IQCE	ENSG00000106012.17	7	0.000274273	0.0109709	40	0.0233767	Yes	No
Lung	508	TTYH3	ENSG00000136295.14	7	0.000401883	0.0160753	40	0.0280146	Yes	No
Lung	508	AMZ1	ENSG00000174945.13	7	0.00177793	0.0728949	41	0.0783986	No	No
Lung	508	GNA12	ENSG00000146535.13	7	0.000206107	0.0084504	41	0.0210728	Yes	No
Lung	508	CARD11	ENSG00000198286.9	7	0.000847294	0.0338918	40	0.0435852	Yes	No
Lung	508	SDK1	ENSG00000146555.18	7	0.000147342	0.00854586	58	0.0211444	Yes	No
Lung	508	FOXK1	ENSG00000164916.10	7	0.000247613	0.00990453	40	0.0224465	Yes	No
Lung	508	AP5Z1	ENSG00000242802.6	7	0.000904445	0.0352734	39	0.0448177	Yes	No
Lung	508	RADIL	ENSG00000157927.16	7	0.00102692	0.0431306	42	0.0517542	No	No
Lung	508	RBAK	ENSG00000146587.17	7	0.000424423	0.0174013	41	0.0292738	Yes	No
Lung	508	RBAKDN	ENSG00000273313.1	7	8.91007e-05	0.00356403	40	0.015413	Yes	No
Lung	508	WIPI2	ENSG00000157954.14	7	0.00119371	0.0477485	40	0.0558654	No	No
Lung	508	SLC29A4	ENSG00000164638.10	7	0.00107201	0.0418083	39	0.0505569	No	No
Lung	508	TNRC18	ENSG00000182095.14	7	0.000667481	0.0273667	41	0.0378167	Yes	No
Lung	508	RP11-1275H24.2	ENSG00000272953.1	7	0.00119049	0.044048	37	0.0526113	No	No
Lung	508	RP11-1275H24.1	ENSG00000234432.4	7	9.31599e-06	0.000344692	37	0.00780028	Yes	Yes
Lung	508	RP11-1275H24.3	ENSG00000273084.1	7	0.000107132	0.00396389	37	0.0159614	Yes	No
Lung	508	FBXL18	ENSG00000155034.18	7	6.62572e-05	0.00258403	39	0.0139065	Yes	No
Lung	508	AC092171.4	ENSG00000230733.2	7	0.00014739	0.00545342	37	0.0177909	Yes	No
Lung	508	ACTB	ENSG00000075624.13	7	0.000173349	0.0064139	37	0.0189299	Yes	No
Lung	508	FSCN1	ENSG00000075618.17	7	0.000738525	0.0273254	37	0.0377798	Yes	No
Lung	508	RNF216	ENSG00000011275.18	7	0.000236518	0.00922419	39	0.0217999	Yes	No
Lung	508	OCM	ENSG00000122543.10	7	0.000513498	0.0184859	36	0.0302232	Yes	No
Lung	508	CCZ1	ENSG00000122674.11	7	0.000241649	0.00894103	37	0.0214972	Yes	No
Lung	508	RSPH10B	ENSG00000155026.16	7	6.03551e-05	0.00229349	38	0.0134826	Yes	No
Lung	508	PMS2	ENSG00000122512.14	7	0.000258649	0.0100873	39	0.0226043	Yes	No
Lung	508	AIMP2	ENSG00000106305.9	7	0.000383511	0.0149569	39	0.02703	Yes	No
Lung	508	EIF2AK1	ENSG00000086232.12	7	2.74325e-05	0.00106987	39	0.0104963	Yes	No
Lung	508	ANKRD61	ENSG00000157999.5	7	0.000238937	0.00931856	39	0.021894	Yes	No
Lung	508	USP42	ENSG00000106346.11	7	0.000122826	0.00491305	40	0.0172078	Yes	No
Lung	508	CYTH3	ENSG00000008256.15	7	2.54018e-06	0.000104147	41	0.00514189	Yes	Yes
Lung	508	FAM220A	ENSG00000178397.12	7	0.000388608	0.0155443	40	0.0275255	Yes	No
Lung	508	RAC1	ENSG00000136238.17	7	3.66378e-06	0.000146551	40	0.00573739	Yes	Yes
Lung	508	DAGLB	ENSG00000164535.14	7	0.000221529	0.00886118	40	0.021413	Yes	No
Lung	508	KDELR2	ENSG00000136240.9	7	0.00012436	0.0049744	40	0.017265	Yes	No
Lung	508	GRID2IP	ENSG00000215045.8	7	1.54643e-05	0.000618573	40	0.00915005	Yes	Yes
Lung	508	ZDHHC4	ENSG00000136247.14	7	0.000662383	0.0258329	39	0.0364953	Yes	No
Lung	508	C7orf26	ENSG00000146576.12	7	9.0203e-05	0.00351792	39	0.0153508	Yes	No
Lung	508	ZNF853	ENSG00000236609.3	7	9.93489e-05	0.00387461	39	0.0158038	Yes	No
Lung	508	ZNF316	ENSG00000205903.6	7	1.34424e-05	0.000537697	40	0.00874601	Yes	Yes
Lung	508	ZNF12	ENSG00000164631.18	7	9.12922e-05	0.00365169	40	0.0155216	Yes	No
Lung	508	RSPH10B2	ENSG00000169402.15	7	0.000288548	0.0118305	41	0.0241696	Yes	No
Lung	508	CCZ1B	ENSG00000146574.15	7	0.000553507	0.0221403	40	0.0333342	Yes	No
Lung	508	C1GALT1	ENSG00000106392.10	7	0.000187098	0.00785811	42	0.0203677	Yes	No
Lung	508	COL28A1	ENSG00000215018.9	7	0.00027096	0.0119223	44	0.0242611	Yes	No
Lung	508	RP5-1159O4.2	ENSG00000272732.1	7	7.30795e-05	0.00299626	41	0.0145994	Yes	No
Lung	508	RP5-1159O4.1	ENSG00000272894.5	7	0.000145968	0.00598469	41	0.018351	Yes	No
Lung	508	MIOS	ENSG00000164654.15	7	0.000920359	0.0386551	42	0.0477223	Yes	No
Lung	508	RP5-1007H16.1	ENSG00000272745.1	7	0.00145114	0.0594969	41	0.0662424	No	No
Lung	508	RPA3	ENSG00000106399.11	7	0.00020742	0.00891906	43	0.0214758	Yes	No
Lung	508	UMAD1	ENSG00000219545.11	7	2.05656e-07	1.00771e-05	49	0.00206287	Yes	Yes
Lung	508	GLCCI1	ENSG00000106415.12	7	0.000104262	0.00469177	45	0.0169501	Yes	No
Lung	508	ICA1	ENSG00000003147.17	7	0.000410975	0.0180829	44	0.029884	Yes	No
Lung	508	NDUFA4	ENSG00000189043.9	7	0.00126113	0.0491841	39	0.0571548	No	No
Lung	508	PHF14	ENSG00000106443.15	7	5.195e-05	0.0022858	44	0.0134694	Yes	No
Lung	508	THSD7A	ENSG00000005108.15	7	0.000215784	0.011005	51	0.0234099	Yes	No
Lung	508	TMEM106B	ENSG00000106460.18	7	0.000704849	0.0317182	45	0.041682	Yes	No
Lung	508	VWDE	ENSG00000146530.11	7	0.00034516	0.0158774	46	0.0278198	Yes	No
Lung	508	AC005281.1	ENSG00000226690.7	7	5.53186e-05	0.00254466	46	0.0138661	Yes	No
Lung	508	SCIN	ENSG00000006747.14	7	0.000569872	0.0262141	46	0.0368377	Yes	No
Lung	508	ARL4A	ENSG00000122644.12	7	0.00121932	0.0548693	45	0.0621351	No	No
Lung	508	ETV1	ENSG00000006468.13	7	0.00156121	0.0593258	38	0.0660959	No	No
Lung	508	DGKB	ENSG00000136267.13	7	0.000174498	0.00837592	48	0.0209869	Yes	No
Lung	508	AGMO	ENSG00000187546.13	7	8.62346e-05	0.00327691	38	0.0150472	Yes	No
Lung	508	MEOX2	ENSG00000106511.5	7	0.000736628	0.0250454	34	0.035835	Yes	No
Lung	508	MEOX2-AS1	ENSG00000229108.1	7	0.00098273	0.0324301	33	0.0423281	Yes	No
Lung	508	ISPD	ENSG00000214960.9	7	0.000181239	0.00670585	37	0.0191805	Yes	No
Lung	508	SOSTDC1	ENSG00000171243.7	7	3.08168e-05	0.000986136	32	0.0103304	Yes	No
Lung	508	GS1-166A23.2	ENSG00000272361.2	7	0.000323858	0.0103635	32	0.022832	Yes	No
Lung	508	ANKMY2	ENSG00000106524.8	7	0.000600011	0.0192004	32	0.0308584	Yes	No
Lung	508	BZW2	ENSG00000136261.14	7	9.37758e-05	0.0030946	33	0.0147839	Yes	No
Lung	508	TSPAN13	ENSG00000106537.7	7	0.000618615	0.0204143	33	0.031881	Yes	No
Lung	508	AGR2	ENSG00000106541.11	7	0.000186972	0.00617008	33	0.0185552	Yes	No
Lung	508	AGR3	ENSG00000173467.8	7	0.00156611	0.0501156	32	0.0579402	No	No
Lung	508	AHR	ENSG00000106546.12	7	0.000229967	0.00712898	31	0.0196396	Yes	No
Lung	508	KCCAT333	ENSG00000236318.2	7	0.00134745	0.0417711	31	0.0505185	No	No
Lung	508	AC017060.1	ENSG00000236039.2	7	7.84997e-05	0.00243349	31	0.0136975	Yes	No
Lung	508	SNX13	ENSG00000071189.21	7	0.000153596	0.00460787	30	0.0168769	Yes	No
Lung	508	HDAC9	ENSG00000048052.21	7	6.97603e-06	0.000292993	42	0.00732633	Yes	Yes
Lung	508	TWIST1	ENSG00000122691.12	7	0.00106531	0.0330245	31	0.0428346	Yes	No
Lung	508	TWISTNB	ENSG00000105849.5	7	0.00029342	0.00997628	34	0.0225235	Yes	No
Lung	508	MACC1	ENSG00000183742.12	7	1.93313e-05	0.000676595	35	0.00929904	Yes	Yes
Lung	508	ITGB8	ENSG00000105855.9	7	7.97091e-05	0.00286953	36	0.014384	Yes	No
Lung	508	SP4	ENSG00000105866.13	7	0.000438439	0.0157838	36	0.027767	Yes	No
Lung	508	DNAH11	ENSG00000105877.17	7	9.92095e-05	0.00396838	40	0.0159614	Yes	No
Lung	508	CDCA7L	ENSG00000164649.19	7	8.04186e-05	0.00281465	35	0.0143119	Yes	No
Lung	508	RAPGEF5	ENSG00000136237.18	7	0.000181702	0.00690467	38	0.0193481	Yes	No
Lung	508	STEAP1B	ENSG00000105889.14	7	0.00415558	0.145445	35	0.147606	No	No
Lung	508	IL6	ENSG00000136244.11	7	0.000457356	0.014178	31	0.0263414	Yes	No
Lung	508	TOMM7	ENSG00000196683.10	7	2.8465e-05	0.000853951	30	0.00991597	Yes	Yes
Lung	508	FAM126A	ENSG00000122591.11	7	0.000140288	0.00448921	32	0.0167176	Yes	No
Lung	508	KLHL7-AS1	ENSG00000230658.1	7	0.00138617	0.0401988	29	0.0491222	Yes	No
Lung	508	KLHL7	ENSG00000122550.17	7	0.00060733	0.0188272	31	0.0305308	Yes	No
Lung	508	NUPL2	ENSG00000136243.16	7	0.000137589	0.00412767	30	0.0162131	Yes	No
Lung	508	AC005082.12	ENSG00000226816.2	7	0.000178559	0.00535676	30	0.0176628	Yes	No
Lung	508	GPNMB	ENSG00000136235.15	7	3.72159e-05	0.00115369	31	0.01082	Yes	No
Lung	508	MALSU1	ENSG00000156928.4	7	0.000249309	0.00772858	31	0.0202578	Yes	No
Lung	508	IGF2BP3	ENSG00000136231.13	7	9.3088e-05	0.00316499	34	0.0148758	Yes	No
Lung	508	TRA2A	ENSG00000164548.10	7	0.00187878	0.0582422	31	0.0651541	No	No
Lung	508	CCDC126	ENSG00000169193.11	7	0.000443331	0.0141866	32	0.026352	Yes	No
Lung	508	FAM221A	ENSG00000188732.10	7	0.00369343	0.11819	32	0.121264	No	No
Lung	508	STK31	ENSG00000196335.12	7	0.00268468	0.0885943	33	0.0931202	No	No
Lung	508	NPY	ENSG00000122585.7	7	0.00186871	0.0597986	32	0.0665388	No	No
Lung	508	MPP6	ENSG00000105926.15	7	1.06735e-06	3.73572e-05	35	0.00365327	Yes	Yes
Lung	508	DFNA5	ENSG00000105928.13	7	0.000286633	0.0100322	35	0.0225607	Yes	No
Lung	508	OSBPL3	ENSG00000070882.12	7	1.29736e-05	0.000467049	36	0.00840823	Yes	Yes
Lung	508	CYCS	ENSG00000172115.8	7	6.40612e-06	0.000204996	32	0.00653679	Yes	Yes
Lung	508	C7orf31	ENSG00000153790.11	7	9.40129e-05	0.00300841	32	0.0146165	Yes	No
Lung	508	RP5-978I12.1	ENSG00000260951.1	7	0.000590224	0.0171165	29	0.0290126	Yes	No
Lung	508	AC003090.1	ENSG00000223561.6	7	0.000614511	0.0190498	31	0.0307201	Yes	No
Lung	508	CTD-2227E11.1	ENSG00000270933.1	7	0.000333269	0.0096648	29	0.0222275	Yes	No
Lung	508	NFE2L3	ENSG00000050344.8	7	0.00126393	0.0353901	28	0.0449059	Yes	No
Lung	508	HNRNPA2B1	ENSG00000122566.20	7	0.000381024	0.0102876	27	0.0227395	Yes	No
Lung	508	CBX3	ENSG00000122565.18	7	7.67139e-05	0.00207128	27	0.0130404	Yes	No
Lung	508	SNX10	ENSG00000086300.15	7	4.97996e-05	0.00139439	28	0.0114529	Yes	No
Lung	508	AC004540.5	ENSG00000214870.8	7	0.00133904	0.0374932	28	0.0467414	Yes	No
Lung	508	KIAA0087	ENSG00000122548.5	7	0.00125317	0.0338355	27	0.043549	Yes	No
Lung	508	AC004947.2	ENSG00000233760.1	7	0.00241434	0.0651873	27	0.0714018	No	No
Lung	508	C7orf71	ENSG00000222004.7	7	0.000217609	0.00565783	26	0.0180078	Yes	No
Lung	508	SKAP2	ENSG00000005020.12	7	0.00137773	0.0427098	31	0.0513363	No	No
Lung	508	HOXA1	ENSG00000105991.7	7	0.00119988	0.0323968	27	0.0423039	Yes	No
Lung	508	HOXA2	ENSG00000105996.6	7	0.00114575	0.0309353	27	0.0410124	Yes	No
Lung	508	HOXA3	ENSG00000105997.22	7	0.000318661	0.00860386	27	0.0211717	Yes	No
Lung	508	HOXA4	ENSG00000197576.13	7	0.00130634	0.0352712	27	0.0448177	Yes	No
Lung	508	HOXA5	ENSG00000106004.4	7	0.00418906	0.113105	27	0.116418	No	No
Lung	508	HOXA6	ENSG00000106006.6	7	0.000603038	0.016282	27	0.0282055	Yes	No
Lung	508	HOXA7	ENSG00000122592.7	7	9.15551e-05	0.00247199	27	0.0137391	Yes	No
Lung	508	HOXA9	ENSG00000078399.17	7	0.00300385	0.081104	27	0.0860506	No	No
Lung	508	HOXA10	ENSG00000253293.4	7	0.00376603	0.101683	27	0.105487	No	No
Lung	508	HIBADH	ENSG00000106049.8	7	0.00157665	0.0472996	30	0.0554785	No	No
Lung	508	TAX1BP1	ENSG00000106052.13	7	0.000436882	0.0122327	28	0.0245837	Yes	No
Lung	508	JAZF1	ENSG00000153814.11	7	0.00127893	0.0409257	32	0.0497507	Yes	No
Lung	508	CREB5	ENSG00000146592.16	7	0.000410314	0.0160022	39	0.027937	Yes	No
Lung	508	TRIL	ENSG00000255690.2	7	0.000863208	0.0276227	32	0.0380478	Yes	No
Lung	508	AC005013.5	ENSG00000228421.2	7	0.00057853	0.018513	32	0.0302385	Yes	No
Lung	508	CPVL	ENSG00000106066.14	7	0.000486865	0.0165534	34	0.0284483	Yes	No
Lung	508	CHN2	ENSG00000106069.21	7	4.79987e-05	0.00167995	35	0.0121983	Yes	No
Lung	508	PRR15	ENSG00000176532.3	7	1.95771e-05	0.000567735	29	0.00882674	Yes	Yes
Lung	508	WIPF3	ENSG00000122574.10	7	0.000309872	0.00960604	31	0.0221688	Yes	No
Lung	508	SCRN1	ENSG00000136193.16	7	8.55252e-05	0.00265128	31	0.0140257	Yes	No
Lung	508	FKBP14	ENSG00000106080.10	7	0.00180342	0.0541027	30	0.0614544	No	No
Lung	508	PLEKHA8	ENSG00000106086.18	7	0.000653253	0.0202509	31	0.0317292	Yes	No
Lung	508	MTURN	ENSG00000180354.15	7	0.000783057	0.0234917	30	0.034494	Yes	No
Lung	508	AC007036.6	ENSG00000227017.1	7	0.00273129	0.0792073	29	0.0842933	No	No
Lung	508	ZNRF2	ENSG00000180233.10	7	4.82201e-05	0.0014466	30	0.0115563	Yes	No
Lung	508	LINC01176	ENSG00000281404.1	7	5.46695e-10	1.58542e-08	29	2.45721e-05	Yes	Yes
Lung	508	NOD1	ENSG00000106100.10	7	0.00037895	0.0113685	30	0.0237347	Yes	No
Lung	508	GGCT	ENSG00000006625.17	7	3.88499e-05	0.00112665	29	0.0107619	Yes	No
Lung	508	RP4-777O23.2	ENSG00000264520.1	7	0.000176325	0.00511342	29	0.0174067	Yes	No
Lung	508	RP4-777O23.1	ENSG00000263683.1	7	0.000327367	0.00949364	29	0.0220547	Yes	No
Lung	508	GARS	ENSG00000106105.13	7	0.000432454	0.0125412	29	0.0248988	Yes	No
Lung	508	CRHR2	ENSG00000106113.18	7	0.00136848	0.0396858	29	0.048681	Yes	No
Lung	508	INMT	ENSG00000241644.2	7	0.000228141	0.0066161	29	0.0191118	Yes	No
Lung	508	MINDY4	ENSG00000106125.14	7	0.00115313	0.034594	30	0.0441759	Yes	No
Lung	508	AQP1	ENSG00000240583.11	7	0.000809647	0.0226701	28	0.0338276	Yes	No
Lung	508	GHRHR	ENSG00000106128.18	7	0.000920134	0.0257638	28	0.0364389	Yes	No
Lung	508	ADCYAP1R1	ENSG00000078549.14	7	0.00018167	0.00526842	29	0.0175479	Yes	No
Lung	508	PPP1R17	ENSG00000106341.10	7	5.00891e-05	0.00170303	34	0.0122164	Yes	No
Lung	508	PDE1C	ENSG00000154678.16	7	8.04162e-05	0.00329707	41	0.0150637	Yes	No
Lung	508	LSM5	ENSG00000106355.9	7	0.000340157	0.010885	32	0.0233028	Yes	No
Lung	508	AVL9	ENSG00000105778.18	7	0.00271858	0.0924319	34	0.0967543	No	No
Lung	508	RP11-225B17.2	ENSG00000273014.1	7	8.44043e-05	0.00270094	32	0.0140739	Yes	No
Lung	508	LINC00997	ENSG00000281332.1	7	7.72748e-05	0.00247279	32	0.0137391	Yes	No
Lung	508	RP11-265E18.1	ENSG00000272905.1	7	2.19879e-05	0.000681624	31	0.00930261	Yes	Yes
Lung	508	KBTBD2	ENSG00000170852.10	7	3.10862e-05	0.000994758	32	0.0103307	Yes	No
Lung	508	FKBP9	ENSG00000122642.10	7	0.0025856	0.0801537	31	0.0851639	No	No
Lung	508	NT5C3A	ENSG00000122643.18	7	0.00152742	0.0473499	31	0.0555172	No	No
Lung	508	RP9	ENSG00000164610.8	7	0.000170497	0.00511492	30	0.0174067	Yes	No
Lung	508	BBS9	ENSG00000122507.20	7	0.0002603	0.00963109	37	0.0221988	Yes	No
Lung	508	RP11-89N17.1	ENSG00000173862.3	7	0.000386386	0.0108188	28	0.0232373	Yes	No
Lung	508	RP11-89N17.4	ENSG00000236494.1	7	0.00077733	0.0217652	28	0.0330265	Yes	No
Lung	508	BMPER	ENSG00000164619.8	7	0.000579101	0.0185312	32	0.0302402	Yes	No
Lung	508	DPY19L1	ENSG00000173852.14	7	0.00224501	0.0673503	30	0.0732913	No	No
Lung	508	HERPUD2	ENSG00000122557.9	7	0.00233669	0.0724374	31	0.0780008	No	No
Lung	508	AC018647.3	ENSG00000227544.8	7	3.22511e-05	0.000967532	30	0.0102753	Yes	No
Lung	508	SEPT7-AS1	ENSG00000228878.7	7	0.000223853	0.0067156	30	0.0191805	Yes	No
Lung	508	SEPT7	ENSG00000122545.18	7	0.00105191	0.0326092	31	0.0424768	Yes	No
Lung	508	EEPD1	ENSG00000122547.10	7	2.50342e-05	0.000801095	32	0.00968011	Yes	Yes
Lung	508	KIAA0895	ENSG00000164542.12	7	0.00290844	0.0901618	31	0.0946126	No	No
Lung	508	ANLN	ENSG00000011426.10	7	0.000591113	0.0183245	31	0.0300672	Yes	No
Lung	508	AOAH	ENSG00000136250.11	7	0.000547372	0.0175159	32	0.0293629	Yes	No
Lung	508	RP11-85E16.1	ENSG00000272984.1	7	0.000484917	0.0140626	29	0.0262029	Yes	No
Lung	508	ELMO1	ENSG00000155849.15	7	0.000299981	0.0122992	41	0.0246582	Yes	No
Lung	508	GPR141	ENSG00000187037.8	7	8.99078e-05	0.00314677	35	0.0148623	Yes	No
Lung	508	NME8	ENSG00000086288.11	7	0.00104507	0.0344873	33	0.0440826	Yes	No
Lung	508	SFRP4	ENSG00000106483.11	7	0.000235352	0.00800196	34	0.020515	Yes	No
Lung	508	EPDR1	ENSG00000086289.11	7	0.00028251	0.00932282	33	0.0218947	Yes	No
Lung	508	STARD3NL	ENSG00000010270.13	7	0.00023982	0.00791407	33	0.0204216	Yes	No
Lung	508	TRGC2	ENSG00000227191.8	7	0.000792658	0.0261577	33	0.0367863	Yes	No
Lung	508	TRGJP2	ENSG00000211688.1	7	0.00207778	0.066489	32	0.0725494	No	No
Lung	508	TRGC1	ENSG00000211689.7	7	3.52792e-05	0.00116422	33	0.0108279	Yes	No
Lung	508	TRGJP1	ENSG00000211692.1	7	5.52631e-05	0.00176842	32	0.0123563	Yes	No
Lung	508	TRGV10	ENSG00000211694.2	7	0.000203721	0.0067228	33	0.0191805	Yes	No
Lung	508	TRGV9	ENSG00000211695.2	7	0.000181248	0.00598117	33	0.0183505	Yes	No
Lung	508	RP11-121A8.1	ENSG00000272908.1	7	3.4677e-05	0.00114434	33	0.0108095	Yes	No
Lung	508	TRGV8	ENSG00000211696.2	7	0.000749367	0.0247291	33	0.0355193	Yes	No
Lung	508	TRGV5	ENSG00000211697.4	7	8.23959e-05	0.00263667	32	0.0139976	Yes	No
Lung	508	TRGV4	ENSG00000211698.2	7	5.74617e-05	0.00183878	32	0.0124863	Yes	No
Lung	508	TRGV3	ENSG00000211699.2	7	8.71534e-05	0.00278891	32	0.01429	Yes	No
Lung	508	TRGV2	ENSG00000233306.2	7	0.000482546	0.0154415	32	0.0274481	Yes	No
Lung	508	AMPH	ENSG00000078053.16	7	8.25267e-05	0.00297096	36	0.0145563	Yes	No
Lung	508	VPS41	ENSG00000006715.15	7	0.000313822	0.0106699	34	0.0231045	Yes	No
Lung	508	YAE1D1	ENSG00000241127.7	7	0.000948389	0.0227613	24	0.0339066	Yes	No
Lung	508	RALA	ENSG00000006451.7	7	0.0023086	0.0554065	24	0.0626192	No	No
Lung	508	LINC00265	ENSG00000188185.11	7	0.00924276	0.212583	23	0.213433	No	No
Lung	508	CDK13	ENSG00000065883.14	7	0.000296308	0.00711139	24	0.0196095	Yes	No
Lung	508	MPLKIP	ENSG00000168303.6	7	0.00035513	0.00781285	22	0.0203498	Yes	No
Lung	508	SUGCT	ENSG00000175600.15	7	0.00166205	0.0531856	32	0.0606478	No	No
Lung	508	INHBA	ENSG00000122641.10	7	0.000673298	0.0195256	29	0.0310987	Yes	No
Lung	508	GLI3	ENSG00000106571.12	7	0.00244372	0.0806426	33	0.0856393	No	No
Lung	508	RP11-111K18.2	ENSG00000261019.1	7	0.000472372	0.0136988	29	0.0258789	Yes	No
Lung	508	C7orf25	ENSG00000136197.12	7	0.000165771	0.00480736	29	0.0170997	Yes	No
Lung	508	PSMA2	ENSG00000106588.10	7	0.000136868	0.00396918	29	0.0159614	Yes	No
Lung	508	MRPL32	ENSG00000106591.3	7	2.51488e-06	7.29315e-05	29	0.00454696	Yes	Yes
Lung	508	HECW1	ENSG00000002746.14	7	0.000887601	0.0301784	34	0.0403894	Yes	No
Lung	508	STK17A	ENSG00000164543.5	7	0.000242507	0.00630519	26	0.0187636	Yes	No
Lung	508	COA1	ENSG00000106603.18	7	5.4326e-05	0.00141248	26	0.011473	Yes	No
Lung	508	BLVRA	ENSG00000106605.10	7	0.00205226	0.0513065	25	0.0590414	No	No
Lung	508	MRPS24	ENSG00000062582.13	7	3.82232e-06	9.5558e-05	25	0.00500735	Yes	Yes
Lung	508	URGCP	ENSG00000106608.16	7	0.000795698	0.0198924	25	0.0314127	Yes	No
Lung	508	UBE2D4	ENSG00000078967.12	7	0.00100429	0.0251072	25	0.0358848	Yes	No
Lung	508	SPDYE1	ENSG00000136206.3	7	0.000824684	0.0206171	25	0.0320356	Yes	No
Lung	508	AC004951.6	ENSG00000228434.1	7	0.0012029	0.0300725	25	0.0402817	Yes	No
Lung	508	LINC00957	ENSG00000235314.1	7	0.000920503	0.0230126	25	0.0340841	Yes	No
Lung	508	DBNL	ENSG00000136279.20	7	0.00384421	0.0961052	25	0.100193	No	No
Lung	508	POLM	ENSG00000122678.16	7	0.000462187	0.0115547	25	0.0239111	Yes	No
Lung	508	AEBP1	ENSG00000106624.10	7	0.00222927	0.0557317	25	0.0629217	No	No
Lung	508	POLD2	ENSG00000106628.10	7	0.00175031	0.0437576	25	0.0523216	No	No
Lung	508	MYL7	ENSG00000106631.8	7	1.09664e-05	0.00027416	25	0.00721476	Yes	Yes
Lung	508	GCK	ENSG00000106633.15	7	0.000870362	0.0226294	26	0.0337886	Yes	No
Lung	508	YKT6	ENSG00000106636.7	7	7.99855e-05	0.00207962	26	0.013062	Yes	No
Lung	508	CAMK2B	ENSG00000058404.19	7	3.60706e-05	0.00100998	28	0.0103781	Yes	No
Lung	508	NUDCD3	ENSG00000015676.17	7	0.00166968	0.0450815	27	0.0535293	No	No
Lung	508	NPC1L1	ENSG00000015520.14	7	8.53979e-05	0.00230574	27	0.0134826	Yes	No
Lung	508	DDX56	ENSG00000136271.10	7	0.00228409	0.0593862	26	0.0661531	No	No
Lung	508	TMED4	ENSG00000158604.14	7	0.00378688	0.0984589	26	0.102434	No	No
Lung	508	OGDH	ENSG00000105953.14	7	0.000416574	0.0116641	28	0.0240385	Yes	No
Lung	508	ZMIZ2	ENSG00000122515.14	7	0.000144599	0.00390417	27	0.0158577	Yes	No
Lung	508	PPIA	ENSG00000196262.13	7	0.00016755	0.00452385	27	0.0167795	Yes	No
Lung	508	H2AFV	ENSG00000105968.18	7	0.000893142	0.0241148	27	0.0350023	Yes	No
Lung	508	PURB	ENSG00000146676.8	7	8.95362e-05	0.00241748	27	0.0136642	Yes	No
Lung	508	MYO1G	ENSG00000136286.14	7	4.31302e-05	0.00116452	27	0.0108279	Yes	No
Lung	508	SNHG15	ENSG00000232956.8	7	0.000316429	0.00854358	27	0.0211416	Yes	No
Lung	508	CCM2	ENSG00000136280.15	7	0.000759727	0.0212724	28	0.0326115	Yes	No
Lung	508	NACAD	ENSG00000136274.8	7	0.000266392	0.00719259	27	0.0197137	Yes	No
Lung	508	TBRG4	ENSG00000136270.13	7	0.000590284	0.0165279	28	0.0284169	Yes	No
Lung	508	RAMP3	ENSG00000122679.8	7	0.000330096	0.00924269	28	0.0218168	Yes	No
Lung	508	ADCY1	ENSG00000164742.14	7	0.000186851	0.00616609	33	0.0185529	Yes	No
Lung	508	IGFBP1	ENSG00000146678.9	7	0.00501612	0.160516	32	0.16221	No	No
Lung	508	IGFBP3	ENSG00000146674.14	7	0.000582347	0.0192175	33	0.0308699	Yes	No
Lung	508	TNS3	ENSG00000136205.16	7	0.00017686	0.00672066	38	0.0191805	Yes	No
Lung	508	LINC01447	ENSG00000236078.1	7	0.00108417	0.0357777	33	0.0452279	Yes	No
Lung	508	HUS1	ENSG00000136273.11	7	0.000207206	0.00787382	38	0.0203804	Yes	No
Lung	508	PKD1L1	ENSG00000158683.7	7	0.00117909	0.0424472	36	0.051153	No	No
Lung	508	C7orf57	ENSG00000164746.13	7	4.69826e-05	0.00155043	33	0.0118589	Yes	No
Lung	508	UPP1	ENSG00000183696.13	7	0.000100755	0.00332492	33	0.0150869	Yes	No
Lung	508	ABCA13	ENSG00000179869.14	7	0.000121034	0.0049624	41	0.0172426	Yes	No
Lung	508	VWC2	ENSG00000188730.4	7	6.463e-07	2.19742e-05	34	0.00290339	Yes	Yes
Lung	508	IKZF1	ENSG00000185811.16	7	0.00118752	0.0356255	30	0.0451123	Yes	No
Lung	508	FIGNL1	ENSG00000132436.11	7	0.000231187	0.00670441	29	0.0191805	Yes	No
Lung	508	DDC	ENSG00000132437.17	7	0.00370549	0.11487	31	0.118047	No	No
Lung	508	GRB10	ENSG00000106070.17	7	2.10394e-05	0.00067326	32	0.00929904	Yes	Yes
Lung	508	COBL	ENSG00000106078.17	7	0.000133675	0.00494599	37	0.0172285	Yes	No
Lung	508	SEC61G	ENSG00000132432.13	7	0.000229368	0.00871598	38	0.0212671	Yes	No
Lung	508	EGFR	ENSG00000146648.17	7	3.68256e-06	0.000147303	40	0.00573739	Yes	Yes
Lung	508	LANCL2	ENSG00000132434.9	7	0.00269608	0.0943627	35	0.098581	No	No
Lung	508	VOPP1	ENSG00000154978.12	7	0.00260556	0.0938002	36	0.0980705	No	No
Lung	508	ZNF713	ENSG00000178665.14	7	0.00477585	0.162379	34	0.164039	No	No
Lung	508	GBAS	ENSG00000146729.9	7	5.04788e-05	0.0016658	33	0.0121571	Yes	No
Lung	508	MRPS17	ENSG00000239789.5	7	0.0031103	0.10264	33	0.106397	No	No
Lung	508	PSPH	ENSG00000146733.13	7	0.00119973	0.0395911	33	0.0486012	Yes	No
Lung	508	CCT6A	ENSG00000146731.10	7	0.000534288	0.0170972	32	0.0289852	Yes	No
Lung	508	SUMF2	ENSG00000129103.17	7	1.03598e-06	3.31515e-05	32	0.00349955	Yes	Yes
Lung	508	PHKG1	ENSG00000164776.9	7	0.00213023	0.0681675	32	0.0740504	No	No
Lung	508	CHCHD2	ENSG00000106153.12	7	0.00254706	0.0815061	32	0.0864179	No	No
Lung	508	NUPR2	ENSG00000185290.3	7	0.000391122	0.0125159	32	0.0248832	Yes	No
Lung	508	RP11-114G11.5	ENSG00000260653.5	7	0.0108109	0.270273	25	0.270652	No	No
Lung	508	RP11-340I6.8	ENSG00000226581.1	7	0.00211741	0.0635223	30	0.0698704	No	No
Lung	508	ZNF727	ENSG00000214652.5	7	0.000692007	0.0207602	30	0.0321554	Yes	No
Lung	508	ZNF736	ENSG00000234444.9	7	0.000218698	0.00656095	30	0.019082	Yes	No
Lung	508	ZNF680	ENSG00000173041.11	7	0.000562784	0.0180091	32	0.0298209	Yes	No
Lung	508	ZNF107	ENSG00000196247.11	7	0.000606612	0.0194116	32	0.0310208	Yes	No
Lung	508	ZNF138	ENSG00000197008.9	7	0.000976119	0.0302597	31	0.0404573	Yes	No
Lung	508	ZNF273	ENSG00000198039.11	7	5.35864e-06	0.000166118	31	0.00601619	Yes	Yes
Lung	508	ZNF117	ENSG00000152926.14	7	0.00205975	0.0617925	30	0.0683543	No	No
Lung	508	ERV3-1	ENSG00000213462.4	7	0.000407842	0.0122352	30	0.0245856	Yes	No
Lung	508	ZNF92	ENSG00000146757.13	7	0.000399413	0.0103847	26	0.0228407	Yes	No
Lung	508	RP11-479O9.4	ENSG00000272693.3	7	0.000466573	0.0121309	26	0.0244712	Yes	No
Lung	508	VKORC1L1	ENSG00000196715.5	7	0.00171234	0.0410962	24	0.0499037	Yes	No
Lung	508	GUSB	ENSG00000169919.16	7	0.00914705	0.210382	23	0.211292	No	No
Lung	508	ASL	ENSG00000126522.16	7	0.00507943	0.116827	23	0.119932	No	No
Lung	508	CRCP	ENSG00000241258.6	7	0.00561658	0.134798	24	0.137236	No	No
Lung	508	TPST1	ENSG00000169902.13	7	0.00541841	0.162552	30	0.164205	No	No
Lung	508	GS1-124K5.4	ENSG00000237310.1	7	0.000359215	0.0096988	27	0.0222545	Yes	No
Lung	508	KCTD7	ENSG00000243335.9	7	0.000751172	0.021784	29	0.0330468	Yes	No
Lung	508	RABGEF1	ENSG00000154710.16	7	0.000341507	0.0112697	33	0.0236516	Yes	No
Lung	508	RP11-458F8.4	ENSG00000273142.1	7	0.0015672	0.0501505	32	0.057966	No	No
Lung	508	TMEM248	ENSG00000106609.16	7	0.000148787	0.00490996	33	0.0172078	Yes	No
Lung	508	SBDS	ENSG00000126524.9	7	0.00219454	0.0746142	34	0.0800103	No	No
Lung	508	TYW1	ENSG00000198874.12	7	0.00138806	0.0541344	39	0.0614807	No	No
Lung	508	RP11-166O4.6	ENSG00000273448.1	7	0.00326195	0.120692	37	0.123654	No	No
Lung	508	LINC01372	ENSG00000235475.1	7	0.000214756	0.00794599	37	0.0204415	Yes	No
Lung	508	AUTS2	ENSG00000158321.15	7	8.58233e-06	0.000386205	45	0.00813134	Yes	Yes
Lung	508	WBSCR17	ENSG00000185274.11	7	0.00200385	0.0721385	36	0.0777504	No	No
Lung	508	TYW1B	ENSG00000277149.4	7	0.00218152	0.0501749	23	0.0579798	No	No
Lung	508	POM121	ENSG00000196313.11	7	0.00087138	0.0165562	19	0.0284483	Yes	No
Lung	508	TRIM74	ENSG00000155428.12	7	0.000381446	0.00686603	18	0.019287	Yes	No
Lung	508	NSUN5	ENSG00000130305.16	7	0.00694815	0.118119	17	0.121204	No	No
Lung	508	TRIM50	ENSG00000146755.10	7	0.000205468	0.00349296	17	0.0153338	Yes	No
Lung	508	FKBP6	ENSG00000077800.11	7	0.00126756	0.0215486	17	0.0328541	Yes	No
Lung	508	FZD9	ENSG00000188763.4	7	0.000328316	0.00558137	17	0.0179312	Yes	No
Lung	508	BAZ1B	ENSG00000009954.10	7	0.00189125	0.0340426	18	0.0437186	Yes	No
Lung	508	BCL7B	ENSG00000106635.7	7	0.00222674	0.0378545	17	0.0470466	Yes	No
Lung	508	TBL2	ENSG00000106638.15	7	0.00149057	0.0253397	17	0.0360785	Yes	No
Lung	508	MLXIPL	ENSG00000009950.15	7	0.00159762	0.0271595	17	0.0376368	Yes	No
Lung	508	VPS37D	ENSG00000176428.5	7	0.000670757	0.0114029	17	0.0237664	Yes	No
Lung	508	DNAJC30	ENSG00000176410.7	7	0.00111755	0.0189983	17	0.0306679	Yes	No
Lung	508	WBSCR22	ENSG00000071462.11	7	0.0027966	0.0475422	17	0.0556962	No	No
Lung	508	STX1A	ENSG00000106089.11	7	0.00264118	0.0449001	17	0.0533785	No	No
Lung	508	ABHD11	ENSG00000106077.18	7	0.000478955	0.00814223	17	0.0207056	Yes	No
Lung	508	CLDN3	ENSG00000165215.6	7	0.000716225	0.0114596	16	0.0238324	Yes	No
Lung	508	CLDN4	ENSG00000189143.9	7	0.000331039	0.00529662	16	0.0175872	Yes	No
Lung	508	WBSCR27	ENSG00000165171.10	7	0.000526822	0.00842915	16	0.0210491	Yes	No
Lung	508	WBSCR28	ENSG00000175877.3	7	0.000965938	0.015455	16	0.0274506	Yes	No
Lung	508	ELN	ENSG00000049540.16	7	0.000286593	0.00487209	17	0.0171544	Yes	No
Lung	508	LIMK1	ENSG00000106683.14	7	2.18461e-05	0.000371383	17	0.00800455	Yes	Yes
Lung	508	EIF4H	ENSG00000106682.14	7	0.0051775	0.0880175	17	0.0925821	No	No
Lung	508	LAT2	ENSG00000086730.16	7	0.00423048	0.0719182	17	0.0775489	No	No
Lung	508	RFC2	ENSG00000049541.10	7	0.000214613	0.00364842	17	0.0155163	Yes	No
Lung	508	CLIP2	ENSG00000106665.15	7	0.00130113	0.0221192	17	0.0333133	Yes	No
Lung	508	GTF2IRD1	ENSG00000006704.10	7	0.00295169	0.0501787	17	0.0579806	No	No
Lung	508	GTF2I	ENSG00000263001.5	7	4.02461e-06	7.2443e-05	18	0.00453755	Yes	Yes
Lung	508	NCF1	ENSG00000158517.13	7	0.000321771	0.00579187	18	0.0181558	Yes	No
Lung	508	GTF2IRD2	ENSG00000196275.13	7	0.000889289	0.0168965	19	0.0287683	Yes	No
Lung	508	GATSL2	ENSG00000274070.1	7	0.000199996	0.00379992	19	0.0156851	Yes	No
Lung	508	RCC1L	ENSG00000274523.4	7	0.000148771	0.00282665	19	0.0143137	Yes	No
Lung	508	GTF2IRD2B	ENSG00000174428.16	7	0.000199648	0.00379331	19	0.0156753	Yes	No
Lung	508	TRIM73	ENSG00000178809.11	7	0.00160526	0.0305	19	0.0406443	Yes	No
Lung	508	POM121C	ENSG00000272391.5	7	0.000164466	0.00328933	20	0.0150624	Yes	No
Lung	508	SPDYE5	ENSG00000170092.14	7	0.000995649	0.0189173	19	0.0306048	Yes	No
Lung	508	HIP1	ENSG00000127946.16	7	0.000699777	0.0146953	21	0.0268238	Yes	No
Lung	508	CCL26	ENSG00000006606.8	7	0.000509768	0.0101954	20	0.0226741	Yes	No
Lung	508	CCL24	ENSG00000106178.6	7	0.000280831	0.00589744	21	0.0182828	Yes	No
Lung	508	RHBDD2	ENSG00000005486.16	7	1.02762e-05	0.000226077	22	0.00676832	Yes	Yes
Lung	508	POR	ENSG00000127948.15	7	0.000941862	0.0216628	23	0.0329383	Yes	No
Lung	508	TMEM120A	ENSG00000189077.10	7	0.000665058	0.0152963	23	0.0273362	Yes	No
Lung	508	STYXL1	ENSG00000127952.16	7	0.001984	0.0456321	23	0.0540171	No	No
Lung	508	MDH2	ENSG00000146701.11	7	0.00460576	0.101327	22	0.10517	No	No
Lung	508	SRRM3	ENSG00000177679.15	7	0.00204548	0.0511371	25	0.0588833	No	No
Lung	508	HSPB1	ENSG00000106211.8	7	0.00169432	0.0423579	25	0.0510653	No	No
Lung	508	YWHAG	ENSG00000170027.6	7	0.00157653	0.0409897	26	0.0498004	Yes	No
Lung	508	SSC4D	ENSG00000146700.8	7	0.000733787	0.0198122	27	0.0313323	Yes	No
Lung	508	ZP3	ENSG00000188372.14	7	0.00213998	0.0577796	27	0.0647381	No	No
Lung	508	DTX2	ENSG00000091073.19	7	0.00211898	0.0593314	28	0.0660981	No	No
Lung	508	UPK3B	ENSG00000243566.6	7	0.000455918	0.0123098	27	0.0246687	Yes	No
Lung	508	SPDYE16	ENSG00000185040.13	7	9.4146e-05	0.00254194	27	0.0138617	Yes	No
Lung	508	POMZP3	ENSG00000146707.14	7	0.00216831	0.0585444	27	0.0654057	No	No
Lung	508	CCDC146	ENSG00000135205.14	7	0.000962399	0.028872	30	0.0391766	Yes	No
Lung	508	FGL2	ENSG00000127951.6	7	0.000384719	0.0107721	28	0.0232041	Yes	No
Lung	508	GSAP	ENSG00000186088.15	7	0.00109421	0.0328262	30	0.0426638	Yes	No
Lung	508	RP5-899E9.1	ENSG00000273341.1	7	0.000207582	0.00581228	28	0.0181739	Yes	No
Lung	508	PTPN12	ENSG00000127947.15	7	0.000343722	0.0109991	32	0.0234027	Yes	No
Lung	508	APTR	ENSG00000214293.8	7	0.00115703	0.0358679	31	0.045308	Yes	No
Lung	508	RSBN1L	ENSG00000187257.15	7	4.65292e-05	0.00153546	33	0.0118457	Yes	No
Lung	508	TMEM60	ENSG00000135211.5	7	0.00210978	0.0654031	31	0.0715915	No	No
Lung	508	PHTF2	ENSG00000006576.16	7	0.000746385	0.0253771	34	0.036115	Yes	No
Lung	508	MAGI2	ENSG00000187391.19	7	0.000493568	0.025172	51	0.0359553	Yes	No
Lung	508	GNAI1	ENSG00000127955.15	7	0.00272016	0.0816047	30	0.0865077	No	No
Lung	508	CD36	ENSG00000135218.17	7	0.00108085	0.0356682	33	0.04515	Yes	No
Lung	508	SEMA3C	ENSG00000075223.13	7	0.000169414	0.00508242	30	0.0173822	Yes	No
Lung	508	HGF	ENSG00000019991.15	7	7.84834e-05	0.00227602	29	0.0134541	Yes	No
Lung	508	CACNA2D1	ENSG00000153956.15	7	0.000285029	0.0105461	37	0.0229971	Yes	No
Lung	508	PCLO	ENSG00000186472.19	7	0.000262645	0.00945523	36	0.022017	Yes	No
Lung	508	SEMA3E	ENSG00000170381.12	7	4.48513e-05	0.00152494	34	0.0118148	Yes	No
Lung	508	SEMA3A	ENSG00000075213.10	7	0.00201753	0.0746487	37	0.0800337	No	No
Lung	508	SEMA3D	ENSG00000153993.13	7	0.00161061	0.0499288	31	0.0577997	No	No
Lung	508	GRM3	ENSG00000198822.10	7	0.000678926	0.0196889	29	0.0312275	Yes	No
Lung	508	KIAA1324L	ENSG00000164659.14	7	0.000103477	0.00279389	27	0.0143004	Yes	No
Lung	508	DMTF1	ENSG00000135164.18	7	0.000975251	0.0224308	23	0.0335892	Yes	No
Lung	508	TMEM243	ENSG00000135185.11	7	0.00155497	0.0357642	23	0.045217	Yes	No
Lung	508	TP53TG1	ENSG00000182165.17	7	0.0018532	0.0426237	23	0.0512792	No	No
Lung	508	CROT	ENSG00000005469.11	7	0.000141539	0.0032554	23	0.0150304	Yes	No
Lung	508	ABCB4	ENSG00000005471.15	7	0.000511075	0.0117547	23	0.0240943	Yes	No
Lung	508	ABCB1	ENSG00000085563.14	7	0.0008772	0.02193	25	0.0331762	Yes	No
Lung	508	RUNDC3B	ENSG00000105784.15	7	0.00158833	0.0397083	25	0.0486928	Yes	No
Lung	508	SLC25A40	ENSG00000075303.12	7	0.00177723	0.0408763	23	0.0497124	Yes	No
Lung	508	DBF4	ENSG00000006634.7	7	0.000104146	0.00239536	23	0.0135998	Yes	No
Lung	508	ADAM22	ENSG00000008277.14	7	0.000800338	0.0216091	27	0.0329025	Yes	No
Lung	508	SRI	ENSG00000075142.13	7	0.000206447	0.00495473	24	0.0172304	Yes	No
Lung	508	STEAP4	ENSG00000127954.12	7	0.000558741	0.0139685	25	0.0261302	Yes	No
Lung	508	STEAP1	ENSG00000164647.8	7	7.33639e-05	0.00227428	31	0.0134521	Yes	No
Lung	508	STEAP2	ENSG00000157214.13	7	0.00460315	0.147301	32	0.149408	No	No
Lung	508	CFAP69	ENSG00000105792.19	7	0.000149105	0.00462225	31	0.016893	Yes	No
Lung	508	AC002064.5	ENSG00000225498.1	7	4.59236e-05	0.00137771	30	0.0113993	Yes	No
Lung	508	CTB-16J4.1	ENSG00000283267.1	7	0.000462506	0.0138752	30	0.0260312	Yes	No
Lung	508	GTPBP10	ENSG00000105793.15	7	0.000802555	0.0240767	30	0.0349606	Yes	No
Lung	508	CLDN12	ENSG00000157224.15	7	7.51237e-05	0.00232884	31	0.0135211	Yes	No
Lung	508	CDK14	ENSG00000058091.16	7	0.000784606	0.0266766	34	0.037242	Yes	No
Lung	508	FZD1	ENSG00000157240.3	7	9.14783e-05	0.002104	23	0.0131307	Yes	No
Lung	508	RP11-115N4.1	ENSG00000243144.6	7	0.00113636	0.0272726	24	0.0377288	Yes	No
Lung	508	MTERF1	ENSG00000127989.13	7	5.83122e-05	0.00122456	21	0.0109706	Yes	No
Lung	508	AKAP9	ENSG00000127914.16	7	0.00375018	0.0787537	21	0.083873	No	No
Lung	508	CYP51A1	ENSG00000001630.15	7	0.00152266	0.0304531	20	0.0406351	Yes	No
Lung	508	LRRD1	ENSG00000240720.7	7	0.000355322	0.00675112	19	0.0191903	Yes	No
Lung	508	KRIT1	ENSG00000001631.15	7	0.00133378	0.0253418	19	0.0360785	Yes	No
Lung	508	ANKIB1	ENSG00000001629.9	7	6.78398e-06	0.00013568	20	0.00561517	Yes	Yes
Lung	508	GATAD1	ENSG00000157259.6	7	2.34319e-05	0.000445206	19	0.00830279	Yes	Yes
Lung	508	ERVW-1	ENSG00000242950.6	7	0.00180955	0.0343814	19	0.0439926	Yes	No
Lung	508	PEX1	ENSG00000127980.15	7	0.000126697	0.00240725	19	0.0136313	Yes	No
Lung	508	RBM48	ENSG00000127993.15	7	0.00444382	0.0844326	19	0.0891393	No	No
Lung	508	FAM133B	ENSG00000234545.7	7	0.000299124	0.00568336	19	0.0180593	Yes	No
Lung	508	CDK6	ENSG00000105810.9	7	0.000234683	0.00492834	21	0.0172177	Yes	No
Lung	508	SAMD9	ENSG00000205413.7	7	0.000199653	0.00419272	21	0.0162941	Yes	No
Lung	508	SAMD9L	ENSG00000177409.11	7	0.00228964	0.0480825	21	0.0561487	No	No
Lung	508	HEPACAM2	ENSG00000188175.9	7	0.00057185	0.0120089	21	0.0243379	Yes	No
Lung	508	VPS50	ENSG00000004766.15	7	0.000516882	0.0113714	22	0.0237379	Yes	No
Lung	508	CALCR	ENSG00000004948.13	7	0.00301562	0.0693593	23	0.0751736	No	No
Lung	508	TFPI2	ENSG00000105825.11	7	1.83825e-05	0.000422797	23	0.00830112	Yes	Yes
Lung	508	GNG11	ENSG00000127920.5	7	0.000114714	0.00263843	23	0.0139976	Yes	No
Lung	508	BET1	ENSG00000105829.11	7	0.000903327	0.0207765	23	0.0321646	Yes	No
Lung	508	COL1A2	ENSG00000164692.17	7	0.00161731	0.0355808	22	0.0450709	Yes	No
Lung	508	CASD1	ENSG00000127995.16	7	0.00347572	0.0764658	22	0.0817439	No	No
Lung	508	SGCE	ENSG00000127990.15	7	0.00214947	0.0494377	23	0.0573742	No	No
Lung	508	PEG10	ENSG00000242265.5	7	0.00373185	0.0821008	22	0.0868964	No	No
Lung	508	PPP1R9A	ENSG00000158528.11	7	0.000456696	0.0118741	26	0.0242043	Yes	No
Lung	508	PON1	ENSG00000005421.8	7	0.000491736	0.0108182	22	0.0232373	Yes	No
Lung	508	PON3	ENSG00000105852.10	7	0.0028839	0.0634457	22	0.069815	No	No
Lung	508	PON2	ENSG00000105854.12	7	0.000641296	0.0141085	22	0.0262561	Yes	No
Lung	508	AC004012.1	ENSG00000233942.1	7	0.000304043	0.00668894	22	0.0191699	Yes	No
Lung	508	ASB4	ENSG00000005981.12	7	0.000320629	0.00705385	22	0.0194962	Yes	No
Lung	508	PDK4	ENSG00000004799.7	7	0.000199038	0.00457786	23	0.0168516	Yes	No
Lung	508	DYNC1I1	ENSG00000158560.14	7	0.000950126	0.0256534	27	0.0363526	Yes	No
Lung	508	SLC25A13	ENSG00000004864.13	7	0.000269104	0.00726581	27	0.019779	Yes	No
Lung	508	SEM1	ENSG00000127922.9	7	0.000203105	0.00589004	29	0.0182828	Yes	No
Lung	508	DLX5	ENSG00000105880.4	7	0.00213739	0.059847	28	0.0665827	No	No
Lung	508	SDHAF3	ENSG00000196636.7	7	2.93923e-06	8.52378e-05	29	0.00482307	Yes	Yes
Lung	508	TAC1	ENSG00000006128.11	7	0.000730414	0.0219124	30	0.0331648	Yes	No
Lung	508	ASNS	ENSG00000070669.16	7	0.000151745	0.00455235	30	0.0168306	Yes	No
Lung	508	LMTK2	ENSG00000164715.5	7	0.000876575	0.0271738	31	0.0376454	Yes	No
Lung	508	BHLHA15	ENSG00000180535.3	7	0.000477052	0.0143116	30	0.0264701	Yes	No
Lung	508	TECPR1	ENSG00000205356.9	7	0.00364562	0.113014	31	0.116346	No	No
Lung	508	BRI3	ENSG00000164713.9	7	0.0018098	0.0561038	31	0.0632314	No	No
Lung	508	BAIAP2L1	ENSG00000006453.13	7	3.89062e-05	0.00120609	31	0.0108851	Yes	No
Lung	508	NPTX2	ENSG00000106236.3	7	0.00144187	0.0389305	27	0.0479731	Yes	No
Lung	508	TMEM130	ENSG00000166448.14	7	0.00531555	0.127573	24	0.130287	No	No
Lung	508	TRRAP	ENSG00000196367.12	7	0.000642514	0.0160629	25	0.0279981	Yes	No
Lung	508	SMURF1	ENSG00000198742.9	7	0.00287976	0.0662344	23	0.0723226	No	No
Lung	508	KPNA7	ENSG00000185467.7	7	0.000128029	0.00281663	22	0.0143119	Yes	No
Lung	508	ARPC1A	ENSG00000241685.9	7	0.0010894	0.0228774	21	0.0339896	Yes	No
Lung	508	ARPC1B	ENSG00000130429.12	7	0.00155756	0.0327087	21	0.0425647	Yes	No
Lung	508	PDAP1	ENSG00000106244.12	7	1.55488e-05	0.000326525	21	0.00761168	Yes	Yes
Lung	508	BUD31	ENSG00000106245.10	7	0.00132908	0.0265816	20	0.0371519	Yes	No
Lung	508	PTCD1	ENSG00000106246.17	7	6.2368e-05	0.00130973	21	0.0112262	Yes	No
Lung	508	CPSF4	ENSG00000160917.14	7	8.49804e-05	0.00169961	20	0.0122164	Yes	No
Lung	508	ATP5J2	ENSG00000241468.7	7	0.000884979	0.0176996	20	0.029521	Yes	No
Lung	508	ZNF789	ENSG00000198556.13	7	0.000314869	0.00629738	20	0.0187517	Yes	No
Lung	508	ZNF394	ENSG00000160908.14	7	0.000261397	0.00522795	20	0.0175072	Yes	No
Lung	508	ZKSCAN5	ENSG00000196652.11	7	0.00217786	0.0435572	20	0.0521468	No	No
Lung	508	FAM200A	ENSG00000221909.2	7	0.000520636	0.0104127	20	0.0228592	Yes	No
Lung	508	ZNF655	ENSG00000197343.10	7	0.0012705	0.0254099	20	0.0361451	Yes	No
Lung	508	GS1-259H13.2	ENSG00000244219.6	7	0.000595571	0.0119114	20	0.0242512	Yes	No
Lung	508	ZSCAN25	ENSG00000197037.10	7	0.00172744	0.0345489	20	0.0441491	Yes	No
Lung	508	CYP3A5	ENSG00000106258.13	7	9.05754e-05	0.00181151	20	0.012432	Yes	No
Lung	508	CYP3A7	ENSG00000160870.12	7	0.00541846	0.102951	19	0.10666	No	No
Lung	508	CYP3A4	ENSG00000160868.14	7	0.00109419	0.0196954	18	0.0312326	Yes	No
Lung	508	CYP3A43	ENSG00000021461.16	7	0.000365093	0.00657167	18	0.0190935	Yes	No
Lung	508	TRIM4	ENSG00000146833.15	7	0.000413454	0.00744217	18	0.0199826	Yes	No
Lung	508	GJC3	ENSG00000176402.5	7	0.00314791	0.0566624	18	0.0637516	No	No
Lung	508	AZGP1	ENSG00000160862.12	7	0.0016002	0.0288036	18	0.0391157	Yes	No
Lung	508	ZKSCAN1	ENSG00000106261.16	7	0.00161327	0.0306522	19	0.0407737	Yes	No
Lung	508	ZSCAN21	ENSG00000166529.14	7	0.00410063	0.0779119	19	0.0830908	No	No
Lung	508	ZNF3	ENSG00000166526.16	7	0.0016936	0.0321784	19	0.0421401	Yes	No
Lung	508	COPS6	ENSG00000168090.9	7	0.000802244	0.0152426	19	0.0272825	Yes	No
Lung	508	MCM7	ENSG00000166508.17	7	0.00322769	0.061326	19	0.067915	No	No
Lung	508	AP4M1	ENSG00000221838.9	7	0.00326787	0.0620896	19	0.0686195	No	No
Lung	508	TAF6	ENSG00000106290.14	7	0.00291467	0.0553787	19	0.0626076	No	No
Lung	508	CNPY4	ENSG00000166997.7	7	0.000520185	0.00988352	19	0.0224283	Yes	No
Lung	508	MBLAC1	ENSG00000214309.4	7	8.6118e-05	0.00163624	19	0.0120826	Yes	No
Lung	508	LAMTOR4	ENSG00000188186.10	7	0.000440962	0.00837828	19	0.0209869	Yes	No
Lung	508	C7orf43	ENSG00000146826.16	7	0.000181864	0.00345541	19	0.0152648	Yes	No
Lung	508	GAL3ST4	ENSG00000197093.10	7	0.00270017	0.0513032	19	0.0590413	No	No
Lung	508	GPC2	ENSG00000213420.7	7	0.00163307	0.0310283	19	0.0411004	Yes	No
Lung	508	STAG3	ENSG00000066923.17	7	0.000219037	0.00416171	19	0.0162596	Yes	No
Lung	508	GATS	ENSG00000239521.7	7	0.00185622	0.0371243	20	0.0464123	Yes	No
Lung	508	PVRIG	ENSG00000213413.2	7	1.09914e-05	0.000208837	19	0.00663244	Yes	Yes
Lung	508	SPDYE3	ENSG00000214300.7	7	0.000427254	0.00811783	19	0.0206746	Yes	No
Lung	508	PILRB	ENSG00000121716.20	7	0.00305494	0.0610988	20	0.0676947	No	No
Lung	508	PILRA	ENSG00000085514.15	7	6.11095e-06	0.00012833	21	0.00555611	Yes	Yes
Lung	508	ZCWPW1	ENSG00000078487.17	7	0.00198298	0.0416426	21	0.0503893	No	No
Lung	508	MEPCE	ENSG00000146834.13	7	0.00212836	0.0446956	21	0.0531972	No	No
Lung	508	PPP1R35	ENSG00000160813.6	7	0.00346973	0.0728644	21	0.0783736	No	No
Lung	508	C7orf61	ENSG00000185955.4	7	1.03363e-05	0.000227399	22	0.00676832	Yes	Yes
Lung	508	TSC22D4	ENSG00000166925.8	7	0.00493862	0.10865	22	0.112152	No	No
Lung	508	NYAP1	ENSG00000166924.8	7	0.000339452	0.00746793	22	0.0200019	Yes	No
Lung	508	AGFG2	ENSG00000106351.12	7	0.000816565	0.0195976	24	0.0311562	Yes	No
Lung	508	SAP25	ENSG00000205307.11	7	7.6053e-05	0.00182527	24	0.0124634	Yes	No
Lung	508	LRCH4	ENSG00000077454.15	7	0.00290975	0.069834	24	0.075622	No	No
Lung	508	FBXO24	ENSG00000106336.12	7	2.73708e-05	0.0006569	24	0.00927468	Yes	Yes
Lung	508	PCOLCE	ENSG00000106333.12	7	0.000477329	0.0114559	24	0.0238288	Yes	No
Lung	508	MOSPD3	ENSG00000106330.11	7	0.00190032	0.0456077	24	0.0539951	No	No
Lung	508	TFR2	ENSG00000106327.12	7	0.0014644	0.03661	25	0.0459766	Yes	No
Lung	508	GNB2	ENSG00000172354.9	7	0.000375687	0.00939217	25	0.0219661	Yes	No
Lung	508	GIGYF1	ENSG00000146830.9	7	0.000624184	0.0156046	25	0.0275928	Yes	No
Lung	508	POP7	ENSG00000172336.4	7	0.00248978	0.0647342	26	0.070989	No	No
Lung	508	EPO	ENSG00000130427.2	7	0.00174752	0.0454355	26	0.0538565	No	No
Lung	508	EPHB4	ENSG00000196411.9	7	0.00117424	0.0317045	27	0.0416723	Yes	No
Lung	508	SLC12A9	ENSG00000146828.17	7	0.000738454	0.0199382	27	0.0314593	Yes	No
Lung	508	TRIP6	ENSG00000087077.13	7	0.000106536	0.00287647	27	0.0143941	Yes	No
Lung	508	SRRT	ENSG00000087087.18	7	0.00272261	0.0735104	27	0.0789816	No	No
Lung	508	UFSP1	ENSG00000176125.4	7	2.79541e-05	0.000754761	27	0.00956194	Yes	Yes
Lung	508	ACHE	ENSG00000087085.13	7	0.00196535	0.0530645	27	0.0605432	No	No
Lung	508	MUC3A	ENSG00000169894.17	7	0.0022539	0.0608552	27	0.0674724	No	No
Lung	508	MUC12	ENSG00000205277.9	7	0.000267309	0.00721734	27	0.0197377	Yes	No
Lung	508	TRIM56	ENSG00000169871.12	7	0.000673747	0.0188649	28	0.0305633	Yes	No
Lung	508	SERPINE1	ENSG00000106366.8	7	0.000346236	0.00969461	28	0.022253	Yes	No
Lung	508	AP1S1	ENSG00000106367.13	7	0.00127509	0.0357024	28	0.0451665	Yes	No
Lung	508	VGF	ENSG00000128564.6	7	9.31001e-06	0.00026068	28	0.00708284	Yes	Yes
Lung	508	PLOD3	ENSG00000106397.11	7	0.000746649	0.0209062	28	0.0322996	Yes	No
Lung	508	ZNHIT1	ENSG00000106400.11	7	0.000999591	0.0279886	28	0.0383965	Yes	No
Lung	508	CLDN15	ENSG00000106404.13	7	0.000384196	0.0107575	28	0.0231941	Yes	No
Lung	508	FIS1	ENSG00000214253.8	7	0.000119055	0.00333354	28	0.0150869	Yes	No
Lung	508	IFT22	ENSG00000128581.15	7	1.33806e-05	0.000388038	29	0.00814618	Yes	Yes
Lung	508	COL26A1	ENSG00000160963.13	7	6.37916e-05	0.00191375	30	0.0126793	Yes	No
Lung	508	CUX1	ENSG00000257923.9	7	0.000262163	0.00865137	33	0.0212139	Yes	No
Lung	508	SH2B2	ENSG00000160999.10	7	0.00132608	0.035804	27	0.045255	Yes	No
Lung	508	SPDYE6	ENSG00000260097.2	7	0.000817764	0.0212619	26	0.0326008	Yes	No
Lung	508	PRKRIP1	ENSG00000128563.13	7	0.000219758	0.00571371	26	0.0180881	Yes	No
Lung	508	ORAI2	ENSG00000160991.15	7	0.000265483	0.00663708	25	0.0191232	Yes	No
Lung	508	ALKBH4	ENSG00000160993.3	7	0.00105373	0.0252894	24	0.0360372	Yes	No
Lung	508	LRWD1	ENSG00000161036.12	7	0.000683462	0.0164031	24	0.0282965	Yes	No
Lung	508	POLR2J	ENSG00000005075.15	7	0.00170761	0.0409826	24	0.049795	Yes	No
Lung	508	RASA4B	ENSG00000170667.14	7	0.000193178	0.00482944	25	0.0171299	Yes	No
Lung	508	POLR2J3	ENSG00000168255.19	7	0.000489584	0.01175	24	0.0240874	Yes	No
Lung	508	SPDYE2	ENSG00000205238.9	7	0.00217082	0.0520998	24	0.0597433	No	No
Lung	508	RASA4	ENSG00000105808.17	7	0.000271449	0.00651479	24	0.0190222	Yes	No
Lung	508	UPK3BL	ENSG00000267368.1	7	0.00134931	0.031034	23	0.0411022	Yes	No
Lung	508	POLR2J2	ENSG00000228049.7	7	0.00242839	0.0558529	23	0.0630202	No	No
Lung	508	FAM185A	ENSG00000222011.8	7	0.00116114	0.0278674	24	0.038277	Yes	No
Lung	508	FBXL13	ENSG00000161040.16	7	0.00165088	0.0445738	27	0.0530959	No	No
Lung	508	LRRC17	ENSG00000128606.12	7	0.000121391	0.00291339	24	0.0144776	Yes	No
Lung	508	NFE4	ENSG00000230257.2	7	0.000542583	0.0135646	25	0.0257474	Yes	No
Lung	508	ARMC10	ENSG00000170632.13	7	0.000243069	0.00607672	25	0.0184702	Yes	No
Lung	508	NAPEPLD	ENSG00000161048.11	7	0.0056699	0.141748	25	0.143987	No	No
Lung	508	PMPCB	ENSG00000105819.13	7	0.000676288	0.0175835	26	0.0294408	Yes	No
Lung	508	DNAJC2	ENSG00000105821.14	7	0.000366019	0.0095165	26	0.0220763	Yes	No
Lung	508	PSMC2	ENSG00000161057.11	7	0.000368729	0.00958694	26	0.0221399	Yes	No
Lung	508	SLC26A5	ENSG00000170615.14	7	2.94048e-05	0.000823335	28	0.00975558	Yes	Yes
Lung	508	RELN	ENSG00000189056.13	7	0.00165838	0.0547266	33	0.0620168	No	No
Lung	508	ORC5	ENSG00000164815.10	7	0.000122151	0.00366454	30	0.0155336	Yes	No
Lung	508	LHFPL3	ENSG00000187416.11	7	0.000573769	0.0212295	37	0.032589	Yes	No
Lung	508	RP11-325F22.2	ENSG00000237513.1	7	0.00195968	0.0548712	28	0.0621351	No	No
Lung	508	KMT2E	ENSG00000005483.20	7	0.00122937	0.0356517	29	0.0451377	Yes	No
Lung	508	SRPK2	ENSG00000135250.16	7	0.000495934	0.0158699	32	0.0278157	Yes	No
Lung	508	PUS7	ENSG00000091127.13	7	0.00129527	0.0362677	28	0.045674	Yes	No
Lung	508	RINT1	ENSG00000135249.7	7	0.00103946	0.0280653	27	0.0384674	Yes	No
Lung	508	EFCAB10	ENSG00000185055.10	7	0.000862978	0.0233004	27	0.0343345	Yes	No
Lung	508	ATXN7L1	ENSG00000146776.14	7	0.00105359	0.0316078	30	0.0415804	Yes	No
Lung	508	CDHR3	ENSG00000128536.15	7	4.42774e-07	1.28405e-05	29	0.00226578	Yes	Yes
Lung	508	SYPL1	ENSG00000008282.8	7	4.61063e-05	0.00129098	28	0.0111923	Yes	No
Lung	508	NAMPT	ENSG00000105835.11	7	0.00118399	0.0343357	29	0.0439634	Yes	No
Lung	508	CCDC71L	ENSG00000253276.2	7	0.000979586	0.0264488	27	0.0370443	Yes	No
Lung	508	RP5-884M6.1	ENSG00000228742.9	7	0.000317394	0.00856964	27	0.021153	Yes	No
Lung	508	PIK3CG	ENSG00000105851.10	7	0.000261917	0.00733366	28	0.0198503	Yes	No
Lung	508	PRKAR2B	ENSG00000005249.12	7	7.73151e-07	2.16482e-05	28	0.00290339	Yes	Yes
Lung	508	HBP1	ENSG00000105856.13	7	0.000187454	0.00487382	26	0.0171544	Yes	No
Lung	508	COG5	ENSG00000164597.13	7	0.000408888	0.0126755	31	0.0249706	Yes	No
Lung	508	DUS4L	ENSG00000105865.10	7	6.22508e-06	0.000155627	25	0.00587681	Yes	Yes
Lung	508	BCAP29	ENSG00000075790.10	7	0.000301388	0.00783609	26	0.0203677	Yes	No
Lung	508	SLC26A4	ENSG00000091137.11	7	0.00187267	0.0486893	26	0.0566898	No	No
Lung	508	CBLL1	ENSG00000105879.11	7	1.67938e-05	0.000419845	25	0.00829305	Yes	Yes
Lung	508	SLC26A3	ENSG00000091138.12	7	0.000152857	0.00382142	25	0.0157087	Yes	No
Lung	508	DLD	ENSG00000091140.13	7	0.000340091	0.00850228	25	0.0210928	Yes	No
Lung	508	LAMB1	ENSG00000091136.13	7	0.000998174	0.0259525	26	0.0366058	Yes	No
Lung	508	LAMB4	ENSG00000091128.12	7	5.19476e-06	0.000135064	26	0.00561517	Yes	Yes
Lung	508	NRCAM	ENSG00000091129.19	7	0.000103276	0.00309828	30	0.0147894	Yes	No
Lung	508	PNPLA8	ENSG00000135241.16	7	0.00114946	0.032185	28	0.0421428	Yes	No
Lung	508	THAP5	ENSG00000177683.13	7	5.86662e-05	0.00158399	27	0.0119431	Yes	No
Lung	508	DNAJB9	ENSG00000128590.4	7	0.00604008	0.163082	27	0.164696	No	No
Lung	508	IMMP2L	ENSG00000184903.9	7	0.000259732	0.00883088	34	0.021379	Yes	No
Lung	508	LRRN3	ENSG00000173114.12	7	5.50993e-05	0.00126728	23	0.0111073	Yes	No
Lung	508	DOCK4	ENSG00000128512.20	7	0.000959771	0.0259138	27	0.0365679	Yes	No
Lung	508	ZNF277	ENSG00000198839.9	7	0.00227399	0.0545757	24	0.0618797	No	No
Lung	508	IFRD1	ENSG00000006652.13	7	8.51528e-05	0.00204367	24	0.0129999	Yes	No
Lung	508	LSMEM1	ENSG00000181016.9	7	0.00198957	0.0477497	24	0.0558654	No	No
Lung	508	TMEM168	ENSG00000146802.12	7	1.60448e-05	0.000385076	24	0.00812992	Yes	Yes
Lung	508	BMT2	ENSG00000164603.11	7	0.000224659	0.00561646	25	0.0179639	Yes	No
Lung	508	GPR85	ENSG00000164604.12	7	0.00122559	0.0294141	24	0.0396863	Yes	No
Lung	508	LINC00998	ENSG00000214194.8	7	0.000794521	0.0190685	24	0.0307396	Yes	No
Lung	508	FOXP2	ENSG00000128573.24	7	0.000498955	0.0134718	27	0.0256763	Yes	No
Lung	508	MDFIC	ENSG00000135272.10	7	5.68369e-06	0.000119357	21	0.00538729	Yes	Yes
Lung	508	LINC01393	ENSG00000225535.6	7	0.00141897	0.0297984	21	0.0400285	Yes	No
Lung	508	TFEC	ENSG00000105967.15	7	0.000227883	0.00569708	25	0.0180817	Yes	No
Lung	508	TES	ENSG00000135269.17	7	2.68182e-06	6.16819e-05	23	0.00430438	Yes	Yes
Lung	508	CAV2	ENSG00000105971.14	7	0.00040998	0.00983953	24	0.0223922	Yes	No
Lung	508	CAV1	ENSG00000105974.11	7	0.000831457	0.018292	22	0.0300421	Yes	No
Lung	508	MET	ENSG00000105976.14	7	0.00283165	0.0622964	22	0.0687989	No	No
Lung	508	CAPZA2	ENSG00000198898.13	7	0.00371825	0.0818015	22	0.0866718	No	No
Lung	508	ST7	ENSG00000004866.20	7	0.000671122	0.0154358	23	0.0274459	Yes	No
Lung	508	WNT2	ENSG00000105989.8	7	0.00202439	0.0425121	21	0.0512007	No	No
Lung	508	ASZ1	ENSG00000154438.7	7	2.29331e-05	0.000481594	21	0.0084518	Yes	Yes
Lung	508	CFTR	ENSG00000001626.14	7	0.00048211	0.0115706	24	0.0239176	Yes	No
Lung	508	CTTNBP2	ENSG00000077063.10	7	0.00130236	0.0299543	23	0.0401937	Yes	No
Lung	508	LSM8	ENSG00000128534.7	7	0.00241237	0.0554845	23	0.0627036	No	No
Lung	508	ANKRD7	ENSG00000106013.14	7	0.000795037	0.0190809	24	0.0307481	Yes	No
Lung	508	KCND2	ENSG00000184408.9	7	0.00110189	0.029751	27	0.0399959	Yes	No
Lung	508	TSPAN12	ENSG00000106025.8	7	0.000135576	0.00338939	25	0.0151415	Yes	No
Lung	508	ING3	ENSG00000071243.15	7	0.000342479	0.00821949	24	0.0208137	Yes	No
Lung	508	CPED1	ENSG00000106034.17	7	0.00224659	0.0584114	26	0.0652931	No	No
Lung	508	WNT16	ENSG00000002745.12	7	0.000830943	0.0199426	24	0.0314632	Yes	No
Lung	508	FAM3C	ENSG00000196937.10	7	0.000692693	0.0166246	24	0.0285158	Yes	No
Lung	508	PTPRZ1	ENSG00000106278.11	7	0.000856199	0.0231174	27	0.0341663	Yes	No
Lung	508	AASS	ENSG00000008311.14	7	0.00108358	0.028173	26	0.0385724	Yes	No
Lung	508	CADPS2	ENSG00000081803.15	7	0.000970135	0.0300742	31	0.0402817	Yes	No
Lung	508	RNF133	ENSG00000188050.2	7	0.00656591	0.151016	23	0.152984	No	No
Lung	508	RNF148	ENSG00000235631.1	7	0.00166605	0.0383191	23	0.0474588	Yes	No
Lung	508	IQUB	ENSG00000164675.10	7	0.00371962	0.10043	27	0.104303	No	No
Lung	508	NDUFA5	ENSG00000128609.14	7	0.000409367	0.0106435	26	0.023081	Yes	No
Lung	508	LMOD2	ENSG00000170807.11	7	0.000360959	0.00938494	26	0.0219661	Yes	No
Lung	508	WASL	ENSG00000106299.7	7	0.00218771	0.0590682	27	0.0658681	No	No
Lung	508	HYAL4	ENSG00000106302.9	7	0.00177773	0.0479987	27	0.0560825	No	No
Lung	508	GPR37	ENSG00000170775.2	7	0.000132877	0.00398632	30	0.0159685	Yes	No
Lung	508	POT1	ENSG00000128513.14	7	9.3072e-05	0.0029783	32	0.0145625	Yes	No
Lung	508	GRM8	ENSG00000179603.17	7	0.000368676	0.013641	37	0.0258284	Yes	No
Lung	508	ZNF800	ENSG00000048405.9	7	0.0015657	0.0391425	25	0.0481864	Yes	No
Lung	508	GCC1	ENSG00000179562.2	7	6.05467e-06	0.000151367	25	0.00578651	Yes	Yes
Lung	508	ARF5	ENSG00000004059.10	7	0.000108099	0.00270246	25	0.014076	Yes	No
Lung	508	FSCN3	ENSG00000106328.9	7	0.000945804	0.0236451	25	0.0346096	Yes	No
Lung	508	SND1	ENSG00000197157.10	7	0.00108023	0.0324068	30	0.042314	Yes	No
Lung	508	SND1-IT1	ENSG00000279078.1	7	0.000311249	0.00778123	25	0.020313	Yes	No
Lung	508	LRRC4	ENSG00000128594.7	7	0.0020826	0.052065	25	0.0597145	No	No
Lung	508	LEP	ENSG00000174697.4	7	0.000575058	0.0149515	26	0.0270271	Yes	No
Lung	508	RBM28	ENSG00000106344.8	7	4.25346e-05	0.0011059	26	0.010668	Yes	No
Lung	508	PRRT4	ENSG00000224940.8	7	0.000303558	0.00758896	25	0.0201249	Yes	No
Lung	508	IMPDH1	ENSG00000106348.16	7	0.000116799	0.00291998	25	0.0144826	Yes	No
Lung	508	HILPDA	ENSG00000135245.9	7	3.22316e-05	0.000773558	24	0.009624	Yes	Yes
Lung	508	METTL2B	ENSG00000165055.15	7	0.00398491	0.0996228	25	0.103552	No	No
Lung	508	RP11-212P7.2	ENSG00000273270.1	7	0.00151332	0.0363197	24	0.0457264	Yes	No
Lung	508	RP11-274B21.10	ENSG00000271553.1	7	0.000126603	0.00316507	25	0.0148758	Yes	No
Lung	508	FAM71F2	ENSG00000205085.10	7	0.000356594	0.00891484	25	0.0214758	Yes	No
Lung	508	RP11-274B21.9	ENSG00000271344.1	7	0.000114875	0.00287188	25	0.0143857	Yes	No
Lung	508	FAM71F1	ENSG00000135248.15	7	0.000980134	0.0245033	25	0.0353426	Yes	No
Lung	508	CALU	ENSG00000128595.16	7	3.87364e-05	0.000968411	25	0.0102753	Yes	No
Lung	508	OPN1SW	ENSG00000128617.2	7	0.000354908	0.00887269	25	0.0214197	Yes	No
Lung	508	CCDC136	ENSG00000128596.16	7	0.000294038	0.00764498	26	0.020187	Yes	No
Lung	508	FLNC	ENSG00000128591.15	7	0.00181608	0.047218	26	0.0554066	No	No
Lung	508	ATP6V1F	ENSG00000128524.4	7	0.000265573	0.00690489	26	0.0193481	Yes	No
Lung	508	RP11-309L24.4	ENSG00000272899.3	7	8.22485e-05	0.00213846	26	0.0131942	Yes	No
Lung	508	KCP	ENSG00000135253.13	7	0.000149313	0.00388214	26	0.0158256	Yes	No
Lung	508	IRF5	ENSG00000128604.19	7	0.00145095	0.0391757	27	0.048209	Yes	No
Lung	508	TNPO3	ENSG00000064419.13	7	0.00120899	0.0338517	28	0.0435578	Yes	No
Lung	508	RP11-286H14.4	ENSG00000230626.4	7	0.000902877	0.0252806	28	0.0360363	Yes	No
Lung	508	TSPAN33	ENSG00000158457.5	7	0.000316224	0.00885428	28	0.0214103	Yes	No
Lung	508	SMO	ENSG00000128602.9	7	0.000808547	0.0226393	28	0.0337953	Yes	No
Lung	508	AHCYL2	ENSG00000158467.16	7	0.000287714	0.00863142	30	0.0212006	Yes	No
Lung	508	STRIP2	ENSG00000128578.9	7	0.000145326	0.00406914	28	0.0161126	Yes	No
Lung	508	SMKR1	ENSG00000240204.2	7	2.5137e-05	0.000678698	27	0.00930261	Yes	Yes
Lung	508	RP11-448A19.1	ENSG00000273329.1	7	0.00020589	0.00535315	26	0.0176628	Yes	No
Lung	508	NRF1	ENSG00000106459.14	7	0.000846493	0.0237018	28	0.0346512	Yes	No
Lung	508	UBE2H	ENSG00000186591.11	7	0.000646072	0.0174439	27	0.0293048	Yes	No
Lung	508	ZC3HC1	ENSG00000091732.15	7	0.00154104	0.040067	26	0.0489933	Yes	No
Lung	508	KLHDC10	ENSG00000128607.13	7	5.39646e-05	0.00140308	26	0.011473	Yes	No
Lung	508	TMEM209	ENSG00000146842.16	7	3.92162e-05	0.00101962	26	0.0103796	Yes	No
Lung	508	CPA2	ENSG00000158516.11	7	0.000175937	0.00457436	26	0.0168501	Yes	No
Lung	508	CPA4	ENSG00000128510.10	7	0.000686151	0.0185261	27	0.0302385	Yes	No
Lung	508	CPA5	ENSG00000158525.15	7	2.38603e-05	0.000620368	26	0.0091693	Yes	Yes
Lung	508	CPA1	ENSG00000091704.9	7	0.000266639	0.0069326	26	0.0193694	Yes	No
Lung	508	CEP41	ENSG00000106477.18	7	9.20969e-05	0.00239452	26	0.0135998	Yes	No
Lung	508	RP11-2E11.5	ENSG00000259920.1	7	2.034e-06	5.28839e-05	26	0.00408489	Yes	Yes
Lung	508	MEST	ENSG00000106484.14	7	6.18139e-06	0.000160716	26	0.00597189	Yes	Yes
Lung	508	COPG2	ENSG00000158623.14	7	4.02564e-06	0.000112718	28	0.0052585	Yes	Yes
Lung	508	KLF14	ENSG00000266265.2	7	4.37781e-05	0.00118201	27	0.0108548	Yes	No
Lung	508	LINC00513	ENSG00000233559.1	7	1.98825e-05	0.000556709	28	0.0087787	Yes	Yes
Lung	508	AC058791.1	ENSG00000226380.9	7	0.000341069	0.00954994	28	0.0220957	Yes	No
Lung	508	RP11-138A9.1	ENSG00000271204.1	7	0.000245849	0.00663792	27	0.0191232	Yes	No
Lung	508	RP11-138A9.2	ENSG00000273319.1	7	5.07233e-06	0.000136953	27	0.00561517	Yes	Yes
Lung	508	MKLN1	ENSG00000128585.17	7	2.83622e-05	0.000907589	32	0.0100729	Yes	No
Lung	508	PODXL	ENSG00000128567.16	7	0.00201637	0.0584747	29	0.0653475	No	No
Lung	508	PLXNA4	ENSG00000221866.9	7	0.00179421	0.0574149	32	0.0644194	No	No
Lung	508	CHCHD3	ENSG00000106554.11	7	0.00113938	0.0296239	26	0.0398798	Yes	No
Lung	508	EXOC4	ENSG00000131558.14	7	4.2502e-05	0.00144507	34	0.0115525	Yes	No
Lung	508	LRGUK	ENSG00000155530.2	7	0.00611266	0.158929	26	0.160702	No	No
Lung	508	SLC35B4	ENSG00000205060.10	7	0.00269177	0.0672942	25	0.0732516	No	No
Lung	508	RP11-38M8.1	ENSG00000273297.1	7	0.000656312	0.0170641	26	0.0289582	Yes	No
Lung	508	AKR1B1	ENSG00000085662.13	7	0.000869042	0.0225951	26	0.0337565	Yes	No
Lung	508	AKR1B10	ENSG00000198074.9	7	0.000307657	0.00799909	26	0.0205147	Yes	No
Lung	508	BPGM	ENSG00000172331.11	7	4.31112e-05	0.00120711	28	0.0108869	Yes	No
Lung	508	CALD1	ENSG00000122786.19	7	0.00178997	0.0572791	32	0.0643133	No	No
Lung	508	AGBL3	ENSG00000146856.14	7	0.000186711	0.00597476	32	0.0183505	Yes	No
Lung	508	C7orf49	ENSG00000122783.16	7	0.000187182	0.00598981	32	0.0183563	Yes	No
Lung	508	TMEM140	ENSG00000146859.6	7	7.5188e-05	0.00233083	31	0.0135221	Yes	No
Lung	508	WDR91	ENSG00000105875.13	7	8.3772e-05	0.00259693	31	0.0139199	Yes	No
Lung	508	CNOT4	ENSG00000080802.18	7	0.0007445	0.0245685	33	0.035406	Yes	No
Lung	508	NUP205	ENSG00000155561.14	7	4.306e-05	0.00133486	31	0.011259	Yes	No
Lung	508	C7orf73	ENSG00000243317.7	7	0.000146676	0.00425359	29	0.0163876	Yes	No
Lung	508	SLC13A4	ENSG00000164707.15	7	0.00116229	0.0337065	29	0.0434371	Yes	No
Lung	508	FAM180A	ENSG00000189320.8	7	5.65093e-05	0.00163877	29	0.0120877	Yes	No
Lung	508	MTPN	ENSG00000105887.10	7	0.0019915	0.0577535	29	0.0647245	No	No
Lung	508	CHRM2	ENSG00000181072.11	7	5.02525e-05	0.00145732	29	0.0115807	Yes	No
Lung	508	PTN	ENSG00000105894.11	7	0.0025438	0.0686825	27	0.0745314	No	No
Lung	508	DGKI	ENSG00000157680.15	7	0.00472713	0.155995	33	0.15783	No	No
Lung	508	CREB3L2	ENSG00000182158.14	7	0.00123182	0.0369546	30	0.0462623	Yes	No
Lung	508	TRIM24	ENSG00000122779.17	7	0.00103124	0.029906	29	0.0401433	Yes	No
Lung	508	SVOPL	ENSG00000157703.15	7	0.000178825	0.0050071	28	0.0173138	Yes	No
Lung	508	ATP6V0A4	ENSG00000105929.15	7	0.000483583	0.0135403	28	0.0257316	Yes	No
Lung	508	TMEM213	ENSG00000214128.10	7	0.000177066	0.00478079	27	0.0170606	Yes	No
Lung	508	KIAA1549	ENSG00000122778.9	7	0.000286775	0.00831648	29	0.0209508	Yes	No
Lung	508	ZC3HAV1L	ENSG00000146858.7	7	0.000141154	0.0039523	28	0.0159561	Yes	No
Lung	508	ZC3HAV1	ENSG00000105939.12	7	0.000676659	0.0189465	28	0.0306279	Yes	No
Lung	508	TTC26	ENSG00000105948.13	7	1.54839e-05	0.000433548	28	0.00830238	Yes	Yes
Lung	508	UBN2	ENSG00000157741.14	7	0.000111839	0.00313148	28	0.0148569	Yes	No
Lung	508	FMC1	ENSG00000164898.12	7	0.00306441	0.0827391	27	0.0874856	No	No
Lung	508	LUC7L2	ENSG00000146963.17	7	0.000775922	0.0217258	28	0.0329855	Yes	No
Lung	508	KLRG2	ENSG00000188883.4	7	6.36162e-06	0.000171764	27	0.00612514	Yes	Yes
Lung	508	CLEC2L	ENSG00000236279.6	7	0.000604726	0.0163276	27	0.0282487	Yes	No
Lung	508	HIPK2	ENSG00000064393.15	7	2.71632e-06	7.87734e-05	29	0.00470273	Yes	Yes
Lung	508	TBXAS1	ENSG00000059377.16	7	0.000243125	0.00680751	28	0.0192302	Yes	No
Lung	508	PARP12	ENSG00000059378.12	7	7.96875e-05	0.0019125	24	0.0126793	Yes	No
Lung	508	KDM7A	ENSG00000006459.10	7	0.000552705	0.0132649	24	0.0255282	Yes	No
Lung	508	SLC37A3	ENSG00000157800.17	7	0.00270783	0.0676957	25	0.0736111	No	No
Lung	508	RAB19	ENSG00000146955.10	7	0.0016384	0.0393215	24	0.0483331	Yes	No
Lung	508	MKRN1	ENSG00000133606.10	7	0.000810634	0.0194552	24	0.0310531	Yes	No
Lung	508	DENND2A	ENSG00000146966.12	7	0.000529437	0.0132359	25	0.0255059	Yes	No
Lung	508	ADCK2	ENSG00000133597.10	7	3.52469e-05	0.000810679	23	0.00969839	Yes	Yes
Lung	508	NDUFB2	ENSG00000090266.12	7	0.00216629	0.0498247	23	0.0577151	No	No
Lung	508	BRAF	ENSG00000157764.12	7	0.000458684	0.0114671	25	0.0238324	Yes	No
Lung	508	MRPS33	ENSG00000090263.15	7	0.00184839	0.0425131	23	0.0512007	No	No
Lung	508	TMEM178B	ENSG00000261115.5	7	0.00188755	0.0547389	29	0.062027	No	No
Lung	508	AGK	ENSG00000006530.15	7	0.000852228	0.0213057	25	0.0326402	Yes	No
Lung	508	KIAA1147	ENSG00000257093.6	7	0.000410026	0.00984061	24	0.0223922	Yes	No
Lung	508	WEE2	ENSG00000214102.7	7	0.000131874	0.00316498	24	0.0148758	Yes	No
Lung	508	SSBP1	ENSG00000106028.10	7	0.000294843	0.00737106	25	0.0198826	Yes	No
Lung	508	TAS2R3	ENSG00000127362.2	7	4.31578e-05	0.00103579	24	0.0103965	Yes	No
Lung	508	TAS2R4	ENSG00000127364.3	7	1.40839e-05	0.000352097	25	0.00784366	Yes	Yes
Lung	508	TAS2R5	ENSG00000127366.5	7	0.00128876	0.0322189	25	0.0421635	Yes	No
Lung	508	PRSS37	ENSG00000165076.13	7	0.00148774	0.0371936	25	0.0464739	Yes	No
Lung	508	MGAM	ENSG00000257335.8	7	0.000785904	0.0220053	28	0.0332213	Yes	No
Lung	508	CLEC5A	ENSG00000258227.6	7	0.000111372	0.00289568	26	0.0144455	Yes	No
Lung	508	MGAM2	ENSG00000257743.8	7	8.78835e-05	0.00237285	27	0.0135578	Yes	No
Lung	508	TRBV2	ENSG00000226660.2	7	0.00325731	0.0814327	25	0.086345	No	No
Lung	508	TRBV3-1	ENSG00000237702.2	7	0.00201526	0.0503816	25	0.058168	No	No
Lung	508	TRBV4-1	ENSG00000211710.3	7	0.00059013	0.0147532	25	0.0268568	Yes	No
Lung	508	TRBV5-1	ENSG00000211734.3	7	0.000140345	0.00350861	25	0.0153387	Yes	No
Lung	508	TRBV6-1	ENSG00000211706.2	7	0.000863994	0.0215999	25	0.0328938	Yes	No
Lung	508	TRBV4-2	ENSG00000211745.3	7	0.000698454	0.0174613	25	0.0293115	Yes	No
Lung	508	TRBV6-2	ENSG00000283063.1	7	0.00121537	0.0303843	25	0.0405772	Yes	No
Lung	508	TRBV7-2	ENSG00000282939.1	7	0.00142973	0.0357432	25	0.0451965	Yes	No
Lung	508	TRBV7-3	ENSG00000211714.3	7	0.00055913	0.0139783	25	0.0261323	Yes	No
Lung	508	TRBV9	ENSG00000211716.2	7	0.00136347	0.0340868	25	0.0437543	Yes	No
Lung	508	TRBV11-2	ENSG00000241657.1	7	1.17832e-05	0.00029458	25	0.00732633	Yes	Yes
Lung	508	TRBV6-5	ENSG00000211721.2	7	0.000514992	0.0128748	25	0.0251235	Yes	No
Lung	508	TRBV5-4	ENSG00000230099.2	7	0.000120449	0.00301122	25	0.0146263	Yes	No
Lung	508	TRBV6-6	ENSG00000211724.3	7	0.000655838	0.0163959	25	0.0282868	Yes	No
Lung	508	TRBV7-6	ENSG00000211727.3	7	0.000933864	0.0233466	25	0.0343651	Yes	No
Lung	508	TRBV5-6	ENSG00000211728.2	7	0.000243509	0.00608772	25	0.0184871	Yes	No
Lung	508	TRBV7-9	ENSG00000278030.1	7	0.000298331	0.00745827	25	0.0200019	Yes	No
Lung	508	TRBV13	ENSG00000276405.1	7	0.000145984	0.00364961	25	0.0155163	Yes	No
Lung	508	TRBV10-3	ENSG00000275791.1	7	0.000728894	0.0182223	25	0.0299923	Yes	No
Lung	508	TRBV12-3	ENSG00000274752.1	7	0.00688066	0.172017	25	0.173435	No	No
Lung	508	TRBV12-4	ENSG00000276953.1	7	0.000538787	0.0134697	25	0.0256763	Yes	No
Lung	508	TRBV14	ENSG00000275743.1	7	0.000550824	0.0132198	24	0.0255059	Yes	No
Lung	508	TRBV15	ENSG00000276819.1	7	0.00213108	0.051146	24	0.0588896	No	No
Lung	508	TRBV18	ENSG00000276557.1	7	0.000325627	0.00781504	24	0.0203526	Yes	No
Lung	508	TRBV19	ENSG00000211746.3	7	0.000839517	0.0201484	24	0.031635	Yes	No
Lung	508	TRBV20-1	ENSG00000211747.3	7	0.000140967	0.0033832	24	0.0151332	Yes	No
Lung	508	TRBV23-1	ENSG00000211749.1	7	0.000350971	0.00842331	24	0.021039	Yes	No
Lung	508	TRBV24-1	ENSG00000211750.2	7	0.00229744	0.0551386	24	0.0623886	No	No
Lung	508	MTRNR2L6	ENSG00000270672.1	7	0.000482398	0.0115775	24	0.0239292	Yes	No
Lung	508	TRBV25-1	ENSG00000282499.1	7	0.000211741	0.00508178	24	0.0173822	Yes	No
Lung	508	TRBV27	ENSG00000211752.3	7	0.000727146	0.0174515	24	0.0293048	Yes	No
Lung	508	TRBV28	ENSG00000211753.4	7	0.000560222	0.0134453	24	0.0256651	Yes	No
Lung	508	TRBV29-1	ENSG00000232869.2	7	9.80185e-05	0.00235244	24	0.0135397	Yes	No
Lung	508	PRSS1	ENSG00000204983.13	7	0.000572534	0.0137408	24	0.0259195	Yes	No
Lung	508	PRSS2	ENSG00000275896.5	7	0.000152674	0.00351149	23	0.015347	Yes	No
Lung	508	TRBC1	ENSG00000211751.9	7	0.000610414	0.0140395	23	0.0261809	Yes	No
Lung	508	TRBJ2-1	ENSG00000211764.1	7	5.68209e-05	0.00130688	23	0.0112262	Yes	No
Lung	508	TRBC2	ENSG00000211772.11	7	1.96418e-05	0.000451762	23	0.00832166	Yes	Yes
Lung	508	TRBV30	ENSG00000237254.2	7	0.00564604	0.129859	23	0.132447	No	No
Lung	508	EPHB6	ENSG00000106123.11	7	0.00186135	0.0428111	23	0.0514381	No	No
Lung	508	TRPV6	ENSG00000165125.19	7	0.00227775	0.0523882	23	0.0599815	No	No
Lung	508	C7orf34	ENSG00000165131.6	7	0.000232745	0.00512038	22	0.0174074	Yes	No
Lung	508	KEL	ENSG00000197993.7	7	0.000392234	0.00902139	23	0.0215822	Yes	No
Lung	508	PIP	ENSG00000159763.3	7	0.000174787	0.00402011	23	0.0160175	Yes	No
Lung	508	TAS2R40	ENSG00000221937.4	7	0.000505932	0.0116364	23	0.0240028	Yes	No
Lung	508	GSTK1	ENSG00000197448.13	7	0.00364022	0.0800848	22	0.0851053	No	No
Lung	508	TMEM139	ENSG00000178826.10	7	8.91289e-07	1.87171e-05	21	0.00263087	Yes	Yes
Lung	508	CASP2	ENSG00000106144.19	7	0.00022479	0.0047206	21	0.0169916	Yes	No
Lung	508	CLCN1	ENSG00000188037.10	7	0.00063937	0.0134268	21	0.0256449	Yes	No
Lung	508	FAM131B	ENSG00000159784.17	7	0.000884223	0.0185687	21	0.0302658	Yes	No
Lung	508	ZYX	ENSG00000159840.15	7	0.000213743	0.00427486	20	0.016413	Yes	No
Lung	508	EPHA1	ENSG00000146904.8	7	0.00204637	0.0409274	20	0.0497507	Yes	No
Lung	508	CTAGE15	ENSG00000271079.1	7	0.00757297	0.143886	19	0.146072	No	No
Lung	508	TCAF2	ENSG00000170379.19	7	0.0015386	0.0323106	21	0.0422337	Yes	No
Lung	508	CTAGE6	ENSG00000271321.1	7	0.00199778	0.0399557	20	0.0488991	Yes	No
Lung	508	TCAF1	ENSG00000198420.9	7	0.00607043	0.121409	20	0.124333	No	No
Lung	508	CTAGE4	ENSG00000225932.3	7	0.00315035	0.0661574	21	0.0722682	No	No
Lung	508	ARHGEF35	ENSG00000213214.4	7	0.000123466	0.00259279	21	0.0139143	Yes	No
Lung	508	OR2A7	ENSG00000243896.3	7	1.59718e-05	0.000351379	22	0.00783707	Yes	Yes
Lung	508	CTAGE8	ENSG00000244693.1	7	0.000317226	0.00697898	22	0.0194095	Yes	No
Lung	508	OR2A1	ENSG00000221970.1	7	0.000786673	0.0173068	22	0.0292095	Yes	No
Lung	508	ARHGEF5	ENSG00000050327.14	7	0.00309147	0.0711039	23	0.0767957	No	No
Lung	508	TPK1	ENSG00000196511.14	7	0.00174859	0.0489606	28	0.056945	No	No
Lung	508	CNTNAP2	ENSG00000174469.19	7	0.000561192	0.0370387	66	0.0463395	Yes	No
Lung	508	CUL1	ENSG00000055130.15	7	0.000398689	0.0135554	34	0.0257406	Yes	No
Lung	508	EZH2	ENSG00000106462.10	7	9.95061e-05	0.00338321	34	0.0151332	Yes	No
Lung	508	GHET1	ENSG00000281189.1	7	0.000258752	0.0080213	31	0.0205335	Yes	No
Lung	508	PDIA4	ENSG00000155660.10	7	0.00078305	0.0250576	32	0.0358443	Yes	No
Lung	508	ZNF786	ENSG00000197362.14	7	0.00056076	0.0173836	31	0.029259	Yes	No
Lung	508	ZNF425	ENSG00000204947.8	7	2.7213e-08	8.43602e-07	31	0.00055976	Yes	Yes
Lung	508	ZNF398	ENSG00000197024.8	7	0.00161621	0.0501024	31	0.0579302	No	No
Lung	508	ZNF282	ENSG00000170265.11	7	1.12147e-05	0.000347655	31	0.00780972	Yes	Yes
Lung	508	ZNF212	ENSG00000170260.8	7	0.00171941	0.0533016	31	0.0607428	No	No
Lung	508	ZNF783	ENSG00000204946.9	7	0.000785068	0.0243371	31	0.0351957	Yes	No
Lung	508	ZNF777	ENSG00000196453.7	7	0.000196717	0.0059015	30	0.0182862	Yes	No
Lung	508	ZNF746	ENSG00000181220.15	7	0.001035	0.0300149	29	0.0402314	Yes	No
Lung	508	KRBA1	ENSG00000133619.17	7	0.000163998	0.00508394	31	0.0173822	Yes	No
Lung	508	ZNF467	ENSG00000181444.12	7	0.000115677	0.003586	31	0.0154485	Yes	No
Lung	508	SSPO	ENSG00000197558.11	7	6.05072e-05	0.00199674	33	0.0128587	Yes	No
Lung	508	ZNF862	ENSG00000106479.10	7	8.22126e-05	0.00271302	33	0.0140956	Yes	No
Lung	508	ATP6V0E2	ENSG00000171130.17	7	3.72328e-05	0.00119145	32	0.0108616	Yes	No
Lung	508	RP11-728K20.2	ENSG00000260555.1	7	0.000600208	0.0192066	32	0.030861	Yes	No
Lung	508	ACTR3C	ENSG00000106526.10	7	0.000339846	0.0108751	32	0.0232962	Yes	No
Lung	508	LRRC61	ENSG00000127399.14	7	0.00166879	0.0534013	32	0.0608303	No	No
Lung	508	ZBED6CL	ENSG00000188707.5	7	0.000334991	0.0103847	31	0.0228407	Yes	No
Lung	508	RARRES2	ENSG00000106538.9	7	0.000112759	0.00349554	31	0.0153338	Yes	No
Lung	508	REPIN1	ENSG00000214022.11	7	0.000900045	0.0279014	31	0.0383106	Yes	No
Lung	508	ZNF775	ENSG00000196456.11	7	0.000133672	0.00414384	31	0.0162286	Yes	No
Lung	508	LINC00996	ENSG00000242258.1	7	0.000266127	0.00824995	31	0.0208564	Yes	No
Lung	508	GIMAP8	ENSG00000171115.3	7	0.00010163	0.00315054	31	0.0148623	Yes	No
Lung	508	GIMAP7	ENSG00000179144.4	7	0.000362208	0.0112285	31	0.0236221	Yes	No
Lung	508	GIMAP4	ENSG00000133574.9	7	6.71946e-06	0.000215023	32	0.00670287	Yes	Yes
Lung	508	GIMAP6	ENSG00000133561.15	7	1.51042e-06	4.83333e-05	32	0.00403429	Yes	Yes
Lung	508	GIMAP2	ENSG00000106560.10	7	2.04201e-05	0.000653442	32	0.00927468	Yes	Yes
Lung	508	GIMAP1	ENSG00000213203.2	7	2.137e-05	0.000683839	32	0.00930261	Yes	Yes
Lung	508	GIMAP5	ENSG00000196329.11	7	0.00150359	0.0481148	32	0.0561723	No	No
Lung	508	TMEM176B	ENSG00000106565.17	7	7.85746e-05	0.00251439	32	0.013816	Yes	No
Lung	508	TMEM176A	ENSG00000002933.7	7	6.37247e-05	0.00203919	32	0.0129999	Yes	No
Lung	508	AOC1	ENSG00000002726.20	7	0.000712829	0.0235234	33	0.0345105	Yes	No
Lung	508	KCNH2	ENSG00000055118.14	7	0.000404993	0.0133648	33	0.0255984	Yes	No
Lung	508	NOS3	ENSG00000164867.10	7	0.000829063	0.0273591	33	0.037809	Yes	No
Lung	508	ATG9B	ENSG00000181652.19	7	0.000810429	0.0267442	33	0.037306	Yes	No
Lung	508	ABCB8	ENSG00000197150.12	7	5.29889e-05	0.00174863	33	0.0123287	Yes	No
Lung	508	ASIC3	ENSG00000213199.7	7	0.000238031	0.00785501	33	0.0203677	Yes	No
Lung	508	CDK5	ENSG00000164885.12	7	0.00126686	0.0418064	33	0.0505569	No	No
Lung	508	SLC4A2	ENSG00000164889.13	7	0.000377152	0.012446	33	0.0248179	Yes	No
Lung	508	FASTK	ENSG00000164896.19	7	0.000158206	0.00522078	33	0.0175072	Yes	No
Lung	508	TMUB1	ENSG00000164897.12	7	0.00017771	0.00568671	32	0.0180635	Yes	No
Lung	508	AGAP3	ENSG00000133612.18	7	0.00021836	0.00720586	33	0.0197256	Yes	No
Lung	508	ABCF2	ENSG00000033050.7	7	0.00018112	0.00579583	32	0.0181558	Yes	No
Lung	508	CHPF2	ENSG00000033100.16	7	0.00147556	0.0472178	32	0.0554066	No	No
Lung	508	SMARCD3	ENSG00000082014.16	7	0.000173604	0.00555531	32	0.0179032	Yes	No
Lung	508	NUB1	ENSG00000013374.15	7	0.000376471	0.0116706	31	0.0240439	Yes	No
Lung	508	WDR86	ENSG00000187260.15	7	4.84199e-05	0.0014526	30	0.0115668	Yes	No
Lung	508	CRYGN	ENSG00000127377.8	7	0.00237647	0.0712942	30	0.0769833	No	No
Lung	508	RHEB	ENSG00000106615.9	7	0.00019206	0.0057618	30	0.0181377	Yes	No
Lung	508	PRKAG2	ENSG00000106617.13	7	4.19524e-05	0.00146834	35	0.0116185	Yes	No
Lung	508	GALNT11	ENSG00000178234.12	7	0.000618976	0.0198072	32	0.0313297	Yes	No
Lung	508	KMT2C	ENSG00000055609.17	7	0.000333373	0.0123348	37	0.024694	Yes	No
Lung	508	LINC01003	ENSG00000261455.1	7	0.000357501	0.012155	34	0.0244934	Yes	No
Lung	508	XRCC2	ENSG00000196584.2	7	0.000238014	0.00809247	34	0.0206411	Yes	No
Lung	508	ACTR3B	ENSG00000133627.17	7	0.000768496	0.0268974	35	0.037417	Yes	No
Lung	508	LINC01287	ENSG00000234722.3	7	6.58591e-06	0.000243679	37	0.00689181	Yes	Yes
Lung	508	DPP6	ENSG00000130226.16	7	4.18923e-05	0.00242976	58	0.0136962	Yes	No
Lung	508	PAXIP1	ENSG00000157212.18	7	0.000402839	0.0161135	40	0.0280496	Yes	No
Lung	508	PAXIP1-AS1	ENSG00000273344.1	7	0.00036404	0.0141976	39	0.0263566	Yes	No
Lung	508	AC144652.1	ENSG00000273117.1	7	0.00243393	0.0949231	39	0.0991163	No	No
Lung	508	INSIG1	ENSG00000186480.12	7	0.00060811	0.0237163	39	0.0346512	Yes	No
Lung	508	RBM33	ENSG00000184863.10	7	0.000735346	0.0286785	39	0.0390029	Yes	No
Lung	508	SHH	ENSG00000164690.7	7	0.000304742	0.0112755	37	0.0236574	Yes	No
Lung	508	AC073133.2	ENSG00000228569.1	7	0.00104505	0.0365768	35	0.0459472	Yes	No
Lung	508	AC073133.1	ENSG00000233878.1	7	0.000243755	0.00853141	35	0.0211312	Yes	No
Lung	508	LINC01006	ENSG00000182648.11	7	8.19304e-06	0.000311335	38	0.00750067	Yes	Yes
Lung	508	LINC00244	ENSG00000279418.1	7	0.000483312	0.0173992	36	0.0292729	Yes	No
Lung	508	RNF32	ENSG00000105982.16	7	1.25831e-05	0.00045299	36	0.00832454	Yes	Yes
Lung	508	LMBR1	ENSG00000105983.20	7	7.30519e-05	0.00284903	39	0.0143528	Yes	No
Lung	508	NOM1	ENSG00000146909.7	7	4.35659e-05	0.00156837	36	0.0119226	Yes	No
Lung	508	MNX1	ENSG00000130675.14	7	0.000256196	0.00922307	36	0.0217999	Yes	No
Lung	508	UBE3C	ENSG00000009335.17	7	0.000367559	0.0139673	38	0.0261302	Yes	No
Lung	508	RP5-1142J19.1	ENSG00000229660.1	7	0.000142644	0.00513518	36	0.0174208	Yes	No
Lung	508	DNAJB6	ENSG00000105993.14	7	3.7488e-05	0.00138706	37	0.0114331	Yes	No
Lung	508	PTPRN2	ENSG00000155093.17	7	0.00141318	0.0678324	48	0.0737425	No	No
Lung	508	NCAPG2	ENSG00000146918.19	7	1.8424e-05	0.000534295	29	0.00874402	Yes	Yes
Lung	508	ESYT2	ENSG00000117868.15	7	0.00218188	0.0589109	27	0.0657242	No	No
Lung	508	WDR60	ENSG00000126870.15	7	0.000896598	0.0224149	25	0.0335709	Yes	No
Lung	508	VIPR2	ENSG00000106018.13	7	3.33264e-05	0.000699855	21	0.00936749	Yes	Yes
Lung	508	ZNF596	ENSG00000172748.13	8	2.36049e-05	0.000566518	24	0.00882674	Yes	Yes
Lung	508	FBXO25	ENSG00000147364.16	8	0.000201891	0.00585485	29	0.0182573	Yes	No
Lung	508	TDRP	ENSG00000180190.11	8	0.000122143	0.00366429	30	0.0155336	Yes	No
Lung	508	ERICH1	ENSG00000104714.13	8	0.000861269	0.0292831	34	0.0395778	Yes	No
Lung	508	DLGAP2	ENSG00000198010.12	8	6.70683e-05	0.00368876	55	0.0155605	Yes	No
Lung	508	CLN8	ENSG00000182372.9	8	7.16166e-05	0.00315113	44	0.0148623	Yes	No
Lung	508	CTD-2336O2.3	ENSG00000282021.1	8	0.000103116	0.00443398	43	0.0166307	Yes	No
Lung	508	ARHGEF10	ENSG00000104728.15	8	0.000256925	0.0120755	47	0.0243991	Yes	No
Lung	508	KBTBD11-OT1	ENSG00000253696.2	8	4.58039e-05	0.00206118	45	0.0130298	Yes	No
Lung	508	RP11-439C15.4	ENSG00000253764.1	8	0.000149626	0.00673315	45	0.0191805	Yes	No
Lung	508	KBTBD11	ENSG00000176595.3	8	0.000760092	0.0349642	46	0.0445451	Yes	No
Lung	508	MYOM2	ENSG00000036448.9	8	0.00013523	0.00662627	49	0.0191134	Yes	No
Lung	508	CSMD1	ENSG00000183117.18	8	0.000173277	0.0204467	118	0.0319073	Yes	No
Lung	508	MCPH1	ENSG00000147316.12	8	0.00120133	0.0636705	53	0.06999	No	No
Lung	508	ANGPT2	ENSG00000091879.13	8	0.000150759	0.00753796	50	0.0200613	Yes	No
Lung	508	CTD-2541M15.3	ENSG00000271743.1	8	0.00097153	0.0466335	48	0.0549051	No	No
Lung	508	AGPAT5	ENSG00000155189.11	8	0.000240709	0.0105912	44	0.023036	Yes	No
Lung	508	XKR5	ENSG00000275591.4	8	9.0008e-05	0.00369033	41	0.0155605	Yes	No
Lung	508	DEFB1	ENSG00000164825.3	8	1.19167e-05	0.000476669	40	0.0084518	Yes	Yes
Lung	508	DEFA4	ENSG00000164821.4	8	0.000406316	0.01544	38	0.0274481	Yes	No
Lung	508	DEFA3	ENSG00000239839.6	8	0.000239369	0.00837792	35	0.0209869	Yes	No
Lung	508	FAM66B	ENSG00000215374.5	8	1.57816e-05	0.000441885	28	0.00830238	Yes	Yes
Lung	508	DEFB4A	ENSG00000171711.2	8	3.76385e-05	0.000903324	24	0.0100607	Yes	No
Lung	508	PRAG1	ENSG00000275342.4	8	0.000445933	0.0115943	26	0.0239532	Yes	No
Lung	508	CTA-398F10.2	ENSG00000254153.1	8	0.000486032	0.0126368	26	0.0249621	Yes	No
Lung	508	CLDN23	ENSG00000253958.1	8	0.00050703	0.0152109	30	0.027253	Yes	No
Lung	508	MFHAS1	ENSG00000147324.10	8	9.04724e-06	0.000307606	34	0.00750067	Yes	Yes
Lung	508	ERI1	ENSG00000104626.14	8	0.000187537	0.00675134	36	0.0191903	Yes	No
Lung	508	PPP1R3B	ENSG00000173281.4	8	0.000280698	0.0103858	37	0.0228407	Yes	No
Lung	508	TNKS	ENSG00000173273.15	8	0.000242074	0.0104092	43	0.0228567	Yes	No
Lung	508	LINC00599	ENSG00000253230.8	8	1.19624e-05	0.000442608	37	0.00830238	Yes	Yes
Lung	508	MSRA	ENSG00000175806.14	8	0.000163812	0.00704394	43	0.0194883	Yes	No
Lung	508	LINCR-0001	ENSG00000253641.5	8	3.71514e-05	0.00133745	36	0.011259	Yes	No
Lung	508	RP11-981G7.3	ENSG00000253678.1	8	0.000114436	0.00411971	36	0.0161921	Yes	No
Lung	508	PRSS51	ENSG00000253649.3	8	0.000942377	0.034868	37	0.0444559	Yes	No
Lung	508	RP11-981G7.6	ENSG00000272505.1	8	2.01252e-06	7.24506e-05	36	0.00453755	Yes	Yes
Lung	508	RP1L1	ENSG00000183638.5	8	5.3431e-05	0.00203038	38	0.012972	Yes	No
Lung	508	SOX7	ENSG00000171056.7	8	0.000127876	0.00473141	37	0.0169923	Yes	No
Lung	508	PINX1	ENSG00000254093.8	8	0.00103872	0.0405101	39	0.0494097	Yes	No
Lung	508	XKR6	ENSG00000171044.10	8	0.000849227	0.0365168	43	0.0458905	Yes	No
Lung	508	AF131215.8	ENSG00000270076.1	8	6.57322e-05	0.00256356	39	0.0138759	Yes	No
Lung	508	MTMR9	ENSG00000104643.9	8	0.000576886	0.0213448	37	0.0326716	Yes	No
Lung	508	SLC35G5	ENSG00000177710.5	8	0.000463553	0.0166879	36	0.0285703	Yes	No
Lung	508	FAM167A	ENSG00000154319.14	8	0.00012259	0.00429064	35	0.0164269	Yes	No
Lung	508	BLK	ENSG00000136573.12	8	1.90604e-05	0.000648053	34	0.00927468	Yes	Yes
Lung	508	GATA4	ENSG00000136574.17	8	0.000297024	0.0100988	34	0.0226083	Yes	No
Lung	508	NEIL2	ENSG00000154328.15	8	0.00030864	0.0101851	33	0.0226622	Yes	No
Lung	508	FDFT1	ENSG00000079459.12	8	0.00559403	0.184603	33	0.185773	No	No
Lung	508	RP11-297N6.4	ENSG00000255046.1	8	0.00131562	0.0420997	32	0.0508398	No	No
Lung	508	CTSB	ENSG00000164733.20	8	0.00139511	0.0460386	33	0.0543598	No	No
Lung	508	FAM86B1	ENSG00000186523.14	8	0.000136253	0.00476886	35	0.0170467	Yes	No
Lung	508	FAM66A	ENSG00000227888.4	8	0.000186624	0.00690509	37	0.0193481	Yes	No
Lung	508	RP11-351I21.11	ENSG00000270074.1	8	0.000464305	0.016715	36	0.028585	Yes	No
Lung	508	FAM86B2	ENSG00000145002.12	8	0.00072405	0.0267899	37	0.037325	Yes	No
Lung	508	RP11-419I17.2	ENSG00000270154.1	8	0.000152796	0.00550066	36	0.017823	Yes	No
Lung	508	RP11-419I17.1	ENSG00000283674.1	8	5.81264e-05	0.00232506	40	0.013516	Yes	No
Lung	508	LONRF1	ENSG00000154359.12	8	0.00200026	0.0800102	40	0.0850406	No	No
Lung	508	KIAA1456	ENSG00000250305.8	8	0.00527832	0.226968	43	0.227715	No	No
Lung	508	DLC1	ENSG00000164741.14	8	0.00194773	0.107125	55	0.110682	No	No
Lung	508	C8orf48	ENSG00000164743.4	8	0.000632488	0.0328894	52	0.0427129	Yes	No
Lung	508	TUSC3	ENSG00000104723.20	8	8.07176e-05	0.0041166	51	0.0161881	Yes	No
Lung	508	MSR1	ENSG00000038945.14	8	2.44785e-05	0.0012484	51	0.0110269	Yes	No
Lung	508	FGF20	ENSG00000078579.8	8	0.000113702	0.0048892	43	0.0171746	Yes	No
Lung	508	MICU3	ENSG00000155970.11	8	0.000337341	0.0151803	45	0.0272306	Yes	No
Lung	508	RP11-468H14.2	ENSG00000249258.2	8	1.57371e-05	0.000676695	43	0.00929904	Yes	Yes
Lung	508	ZDHHC2	ENSG00000104219.12	8	0.000720065	0.0316829	44	0.0416497	Yes	No
Lung	508	CNOT7	ENSG00000198791.11	8	0.000240157	0.0105669	44	0.0230213	Yes	No
Lung	508	VPS37A	ENSG00000155975.9	8	0.000491844	0.0216411	44	0.0329154	Yes	No
Lung	508	MTMR7	ENSG00000003987.13	8	0.000907819	0.0417597	46	0.050508	No	No
Lung	508	SLC7A2	ENSG00000003989.17	8	9.66959e-07	4.54471e-05	47	0.00396224	Yes	Yes
Lung	508	PDGFRL	ENSG00000104213.12	8	1.77709e-05	0.000835231	47	0.00983381	Yes	Yes
Lung	508	MTUS1	ENSG00000129422.14	8	0.00186014	0.091147	49	0.0955122	No	No
Lung	508	FGL1	ENSG00000104760.16	8	0.00100593	0.0462726	46	0.0545597	No	No
Lung	508	RP11-156K13.3	ENSG00000254054.2	8	1.89288e-05	0.000870724	46	0.00998962	Yes	Yes
Lung	508	PCM1	ENSG00000078674.17	8	0.000140741	0.00675557	48	0.0191943	Yes	No
Lung	508	ASAH1	ENSG00000104763.18	8	5.50257e-05	0.00253118	46	0.0138192	Yes	No
Lung	508	NAT1	ENSG00000171428.13	8	4.65807e-05	0.00218929	47	0.0132751	Yes	No
Lung	508	NAT2	ENSG00000156006.4	8	2.89518e-05	0.00136073	47	0.0113629	Yes	No
Lung	508	PSD3	ENSG00000156011.16	8	0.000923533	0.0517179	56	0.0593934	No	No
Lung	508	RP11-1080G15.1	ENSG00000253557.5	8	2.62023e-05	0.0011529	44	0.01082	Yes	No
Lung	508	SH2D4A	ENSG00000104611.11	8	1.34523e-05	0.000551545	41	0.00875033	Yes	Yes
Lung	508	CSGALNACT1	ENSG00000147408.14	8	0.000589876	0.0271343	46	0.0376159	Yes	No
Lung	508	INTS10	ENSG00000104613.11	8	5.78834e-05	0.00219957	38	0.0132947	Yes	No
Lung	508	LPL	ENSG00000175445.14	8	0.00179204	0.0698895	39	0.0756688	No	No
Lung	508	ATP6V1B2	ENSG00000147416.10	8	0.000150572	0.00557117	37	0.0179269	Yes	No
Lung	508	LZTS1	ENSG00000061337.15	8	9.81431e-05	0.0036313	37	0.0154774	Yes	No
Lung	508	GFRA2	ENSG00000168546.10	8	0.000463282	0.0152883	33	0.0273301	Yes	No
Lung	508	DOK2	ENSG00000147443.12	8	3.18663e-05	0.000955988	30	0.0102353	Yes	No
Lung	508	XPO7	ENSG00000130227.16	8	0.000123308	0.00382255	31	0.0157087	Yes	No
Lung	508	NPM2	ENSG00000158806.13	8	9.96511e-05	0.00298953	30	0.0145819	Yes	No
Lung	508	FGF17	ENSG00000158815.10	8	0.00015424	0.00462719	30	0.016893	Yes	No
Lung	508	DMTN	ENSG00000158856.17	8	9.28855e-06	0.000278657	30	0.00724219	Yes	Yes
Lung	508	FAM160B2	ENSG00000158863.21	8	0.000828395	0.0248518	30	0.0356432	Yes	No
Lung	508	NUDT18	ENSG00000275074.1	8	0.000133853	0.00401558	30	0.0160069	Yes	No
Lung	508	HR	ENSG00000168453.14	8	2.95425e-05	0.000886276	30	0.0100526	Yes	No
Lung	508	REEP4	ENSG00000168476.11	8	0.00126529	0.0379586	30	0.047157	Yes	No
Lung	508	LGI3	ENSG00000168481.8	8	0.000106522	0.00319566	30	0.0149111	Yes	No
Lung	508	SFTPC	ENSG00000168484.12	8	0.000632689	0.0189807	30	0.0306533	Yes	No
Lung	508	BMP1	ENSG00000168487.17	8	4.00742e-06	0.00012423	31	0.00549541	Yes	Yes
Lung	508	PHYHIP	ENSG00000168490.13	8	0.000434483	0.0126	29	0.0249409	Yes	No
Lung	508	POLR3D	ENSG00000168495.12	8	0.0005401	0.0156629	29	0.0276442	Yes	No
Lung	508	PIWIL2	ENSG00000197181.11	8	0.000311899	0.00966886	31	0.0222275	Yes	No
Lung	508	SLC39A14	ENSG00000104635.13	8	8.54998e-05	0.00265049	31	0.0140255	Yes	No
Lung	508	PPP3CC	ENSG00000120910.14	8	0.000570177	0.0176755	31	0.029521	Yes	No
Lung	508	SORBS3	ENSG00000120896.13	8	0.00168058	0.0504173	30	0.0581984	No	No
Lung	508	PDLIM2	ENSG00000120913.23	8	0.00057599	0.0178557	31	0.0296754	Yes	No
Lung	508	C8orf58	ENSG00000241852.9	8	0.000294478	0.00883435	30	0.021379	Yes	No
Lung	508	CCAR2	ENSG00000158941.16	8	0.00151803	0.0470588	31	0.0552764	No	No
Lung	508	BIN3	ENSG00000147439.12	8	0.000661671	0.0205118	31	0.0319501	Yes	No
Lung	508	EGR3	ENSG00000179388.8	8	0.000201346	0.00624173	31	0.0186559	Yes	No
Lung	508	PEBP4	ENSG00000134020.7	8	0.000690513	0.0234774	34	0.0344866	Yes	No
Lung	508	RHOBTB2	ENSG00000008853.16	8	0.00101373	0.0314258	31	0.0414187	Yes	No
Lung	508	TNFRSF10B	ENSG00000120889.12	8	0.00100215	0.0310666	31	0.0411306	Yes	No
Lung	508	TNFRSF10C	ENSG00000173535.13	8	0.00072775	0.0225602	31	0.0337287	Yes	No
Lung	508	TNFRSF10D	ENSG00000173530.5	8	0.00683329	0.211832	31	0.212691	No	No
Lung	508	TNFRSF10A	ENSG00000104689.9	8	8.82296e-06	0.000264689	30	0.00709618	Yes	Yes
Lung	508	CHMP7	ENSG00000147457.13	8	5.91227e-05	0.00177368	30	0.0123744	Yes	No
Lung	508	R3HCC1	ENSG00000104679.10	8	0.00317691	0.0953072	30	0.0994503	No	No
Lung	508	LOXL2	ENSG00000134013.15	8	0.0017791	0.0569312	32	0.0639921	No	No
Lung	508	ENTPD4	ENSG00000197217.12	8	0.000435003	0.0134851	31	0.0256884	Yes	No
Lung	508	SLC25A37	ENSG00000147454.13	8	0.00010233	0.00317222	31	0.0148868	Yes	No
Lung	508	NKX3-1	ENSG00000167034.9	8	0.00419461	0.130033	31	0.132617	No	No
Lung	508	STC1	ENSG00000159167.11	8	0.000525781	0.0162992	31	0.0282188	Yes	No
Lung	508	ADAM28	ENSG00000042980.12	8	0.000142577	0.00441989	31	0.0166094	Yes	No
Lung	508	ADAMDEC1	ENSG00000134028.14	8	0.00019332	0.00579959	30	0.0181558	Yes	No
Lung	508	NEFM	ENSG00000104722.13	8	0.000186409	0.00521945	28	0.0175072	Yes	No
Lung	508	NEFL	ENSG00000277586.2	8	0.00039869	0.0111633	28	0.0235649	Yes	No
Lung	508	DOCK5	ENSG00000147459.17	8	0.000472255	0.0155844	33	0.0275728	Yes	No
Lung	508	GNRH1	ENSG00000147437.9	8	0.00526333	0.1579	30	0.159679	No	No
Lung	508	RP11-395I14.2	ENSG00000253476.1	8	0.000175806	0.00527419	30	0.0175534	Yes	No
Lung	508	KCTD9	ENSG00000104756.15	8	0.00162237	0.048671	30	0.056672	No	No
Lung	508	CDCA2	ENSG00000184661.13	8	3.5026e-05	0.00108581	31	0.0105712	Yes	No
Lung	508	EBF2	ENSG00000221818.8	8	0.00188902	0.0680046	36	0.073908	No	No
Lung	508	PPP2R2A	ENSG00000221914.9	8	2.18488e-05	0.00076471	35	0.00959969	Yes	Yes
Lung	508	BNIP3L	ENSG00000104765.15	8	0.000995655	0.0348479	35	0.0444395	Yes	No
Lung	508	PNMA2	ENSG00000240694.8	8	2.12013e-05	0.000742045	35	0.00954741	Yes	Yes
Lung	508	DPYSL2	ENSG00000092964.17	8	0.000345045	0.0127667	37	0.0250029	Yes	No
Lung	508	ADRA1A	ENSG00000120907.17	8	4.7293e-05	0.00174984	37	0.0123287	Yes	No
Lung	508	STMN4	ENSG00000015592.16	8	0.00447169	0.156509	35	0.158316	No	No
Lung	508	TRIM35	ENSG00000104228.12	8	0.000972368	0.0340329	35	0.0437182	Yes	No
Lung	508	PTK2B	ENSG00000120899.17	8	0.00225241	0.0810867	36	0.0860506	No	No
Lung	508	CHRNA2	ENSG00000120903.12	8	3.04759e-05	0.00106666	35	0.0104799	Yes	No
Lung	508	EPHX2	ENSG00000120915.13	8	0.00021828	0.0076398	35	0.020182	Yes	No
Lung	508	CLU	ENSG00000120885.21	8	4.62636e-05	0.0015267	33	0.0118186	Yes	No
Lung	508	SCARA3	ENSG00000168077.13	8	0.00028314	0.00934361	33	0.0219158	Yes	No
Lung	508	CCDC25	ENSG00000147419.17	8	5.89197e-05	0.00188543	32	0.0126164	Yes	No
Lung	508	ESCO2	ENSG00000171320.14	8	0.000175633	0.00562025	32	0.017966	Yes	No
Lung	508	PBK	ENSG00000168078.9	8	0.00109804	0.0340393	31	0.0437186	Yes	No
Lung	508	SCARA5	ENSG00000168079.16	8	7.08661e-05	0.00219685	31	0.0132947	Yes	No
Lung	508	NUGGC	ENSG00000189233.11	8	0.000237753	0.0066571	28	0.0191489	Yes	No
Lung	508	ELP3	ENSG00000134014.16	8	0.00109868	0.030763	28	0.0408714	Yes	No
Lung	508	PNOC	ENSG00000168081.8	8	0.000800609	0.0216164	27	0.0329079	Yes	No
Lung	508	ZNF395	ENSG00000186918.13	8	0.000304766	0.00822868	27	0.0208256	Yes	No
Lung	508	FBXO16	ENSG00000214050.7	8	3.39626e-05	0.000950952	28	0.0102343	Yes	No
Lung	508	FZD3	ENSG00000104290.10	8	0.000574293	0.0160802	28	0.0280178	Yes	No
Lung	508	EXTL3	ENSG00000012232.8	8	0.000788696	0.0228722	29	0.033988	Yes	No
Lung	508	INTS9	ENSG00000104299.14	8	0.00170823	0.0478304	28	0.0559329	No	No
Lung	508	HMBOX1	ENSG00000147421.17	8	0.000258067	0.00722589	28	0.0197455	Yes	No
Lung	508	KIF13B	ENSG00000197892.12	8	0.000282382	0.0076243	27	0.0201582	Yes	No
Lung	508	DUSP4	ENSG00000120875.8	8	0.000536822	0.0134206	25	0.025643	Yes	No
Lung	508	LINC02099	ENSG00000253490.5	8	0.000233883	0.00584709	25	0.0182423	Yes	No
Lung	508	SARAF	ENSG00000133872.13	8	0.000212344	0.00552093	26	0.0178553	Yes	No
Lung	508	LEPROTL1	ENSG00000104660.17	8	0.000628723	0.0163468	26	0.0282511	Yes	No
Lung	508	MBOAT4	ENSG00000177669.3	8	0.000336751	0.00875554	26	0.0213063	Yes	No
Lung	508	RP11-51J9.5	ENSG00000271869.1	8	0.000257427	0.00669311	26	0.0191721	Yes	No
Lung	508	DCTN6	ENSG00000104671.7	8	0.00108506	0.0282115	26	0.0385994	Yes	No
Lung	508	RP11-51J9.6	ENSG00000272375.1	8	3.63793e-05	0.000945861	26	0.0102337	Yes	No
Lung	508	RBPMS	ENSG00000157110.15	8	0.000968341	0.0280819	29	0.0384816	Yes	No
Lung	508	GTF2E2	ENSG00000197265.8	8	0.00124661	0.0336583	27	0.0433841	Yes	No
Lung	508	GSR	ENSG00000104687.12	8	0.000684642	0.0178007	26	0.0296184	Yes	No
Lung	508	UBXN8	ENSG00000104691.14	8	0.000269673	0.00701151	26	0.0194595	Yes	No
Lung	508	PPP2CB	ENSG00000104695.12	8	7.68617e-06	0.00019984	26	0.00642854	Yes	Yes
Lung	508	PURG	ENSG00000172733.11	8	0.000562948	0.0146366	26	0.0267968	Yes	No
Lung	508	WRN	ENSG00000165392.9	8	0.000290972	0.0081472	28	0.0207125	Yes	No
Lung	508	NRG1	ENSG00000157168.18	8	1.39459e-06	5.85727e-05	42	0.00422249	Yes	Yes
Lung	508	RP11-11N9.4	ENSG00000247134.6	8	0.000759077	0.0212542	28	0.0325982	Yes	No
Lung	508	RP11-722E23.2	ENSG00000272338.2	8	2.83729e-05	0.000737696	26	0.00953735	Yes	Yes
Lung	508	FUT10	ENSG00000172728.15	8	0.000534197	0.0149575	28	0.02703	Yes	No
Lung	508	TTI2	ENSG00000129696.12	8	0.00392092	0.105865	27	0.109422	No	No
Lung	508	MAK16	ENSG00000198042.10	8	0.00102252	0.0265856	26	0.0371546	Yes	No
Lung	508	RNF122	ENSG00000133874.1	8	0.000640562	0.0166546	26	0.0285396	Yes	No
Lung	508	DUSP26	ENSG00000133878.8	8	4.25176e-07	1.06294e-05	25	0.00206287	Yes	Yes
Lung	508	UNC5D	ENSG00000156687.10	8	9.85597e-05	0.00266111	27	0.0140457	Yes	No
Lung	508	LINC01605	ENSG00000253161.5	8	0.000519133	0.00986353	19	0.0224219	Yes	No
Lung	508	RP11-150O12.3	ENSG00000254290.1	8	0.000937503	0.0168751	18	0.0287608	Yes	No
Lung	508	ZNF703	ENSG00000183779.6	8	0.000183891	0.00349394	19	0.0153338	Yes	No
Lung	508	ERLIN2	ENSG00000147475.14	8	0.000372838	0.00745676	20	0.0200019	Yes	No
Lung	508	PROSC	ENSG00000147471.11	8	0.00131918	0.0263836	20	0.0369839	Yes	No
Lung	508	ADGRA2	ENSG00000020181.17	8	2.15923e-05	0.000431846	20	0.00830238	Yes	Yes
Lung	508	BRF2	ENSG00000104221.12	8	0.000493997	0.00987995	20	0.0224283	Yes	No
Lung	508	RAB11FIP1	ENSG00000156675.15	8	0.00104587	0.0209175	20	0.0323101	Yes	No
Lung	508	ADRB3	ENSG00000188778.5	8	0.000258429	0.00516858	20	0.0174658	Yes	No
Lung	508	EIF4EBP1	ENSG00000187840.4	8	0.000783093	0.0164449	21	0.0283208	Yes	No
Lung	508	KB-1836B5.4	ENSG00000272128.1	8	0.00313172	0.0626345	20	0.0690982	No	No
Lung	508	ASH2L	ENSG00000129691.15	8	0.000717027	0.0143405	20	0.0264791	Yes	No
Lung	508	STAR	ENSG00000147465.11	8	0.000785857	0.0157171	20	0.0276943	Yes	No
Lung	508	LSM1	ENSG00000175324.9	8	0.00287384	0.0574769	20	0.0644728	No	No
Lung	508	BAG4	ENSG00000156735.10	8	0.000474334	0.00948667	20	0.0220454	Yes	No
Lung	508	DDHD2	ENSG00000085788.13	8	0.000381208	0.00762417	20	0.0201582	Yes	No
Lung	508	PLPP5	ENSG00000147535.16	8	0.000258943	0.00517885	20	0.0174777	Yes	No
Lung	508	NSD3	ENSG00000147548.16	8	6.23799e-05	0.00130998	21	0.0112262	Yes	No
Lung	508	RP11-350N15.5	ENSG00000272092.1	8	0.000100575	0.00191092	19	0.0126793	Yes	No
Lung	508	LETM2	ENSG00000165046.12	8	0.00172374	0.032751	19	0.0426018	Yes	No
Lung	508	FGFR1	ENSG00000077782.19	8	0.000360902	0.00685713	19	0.019276	Yes	No
Lung	508	TACC1	ENSG00000147526.19	8	0.00060767	0.0121534	20	0.0244934	Yes	No
Lung	508	PLEKHA2	ENSG00000169499.14	8	0.00205116	0.0430743	21	0.051713	No	No
Lung	508	HTRA4	ENSG00000169495.4	8	0.00093442	0.0186884	20	0.0303694	Yes	No
Lung	508	TM2D2	ENSG00000169490.16	8	0.00138163	0.0290143	21	0.0393328	Yes	No
Lung	508	ADAM9	ENSG00000168615.11	8	3.9076e-05	0.000898748	23	0.0100607	Yes	No
Lung	508	ADAM32	ENSG00000197140.14	8	0.000208581	0.00521452	25	0.0175072	Yes	No
Lung	508	IDO1	ENSG00000131203.12	8	0.000123483	0.00358101	29	0.0154473	Yes	No
Lung	508	IDO2	ENSG00000188676.13	8	0.000159081	0.00477242	30	0.0170474	Yes	No
Lung	508	C8orf4	ENSG00000176907.4	8	3.34421e-05	0.00100326	30	0.0103654	Yes	No
Lung	508	RP11-470M17.2	ENSG00000254143.1	8	2.45152e-05	0.000735457	30	0.00953565	Yes	Yes
Lung	508	ZMAT4	ENSG00000165061.14	8	0.00189994	0.0740978	39	0.0795208	No	No
Lung	508	SFRP1	ENSG00000104332.11	8	6.98256e-05	0.00216459	31	0.0132246	Yes	No
Lung	508	GOLGA7	ENSG00000147533.16	8	0.000111475	0.00312129	28	0.0148313	Yes	No
Lung	508	GINS4	ENSG00000147536.11	8	0.000467873	0.0126326	27	0.0249621	Yes	No
Lung	508	GPAT4	ENSG00000158669.11	8	0.000878156	0.0245884	28	0.0354102	Yes	No
Lung	508	ANK1	ENSG00000029534.19	8	0.000441398	0.0132419	30	0.0255059	Yes	No
Lung	508	RP11-930P14.2	ENSG00000260588.1	8	0.000501032	0.0135279	27	0.0257209	Yes	No
Lung	508	KAT6A	ENSG00000083168.9	8	0.000499174	0.0134777	27	0.0256796	Yes	No
Lung	508	RP11-589C21.6	ENSG00000271938.1	8	0.00120132	0.0288318	24	0.0391478	Yes	No
Lung	508	AP3M2	ENSG00000070718.11	8	0.0010958	0.0262991	24	0.0369153	Yes	No
Lung	508	PLAT	ENSG00000104368.17	8	0.000606976	0.0145674	24	0.0267201	Yes	No
Lung	508	IKBKB	ENSG00000104365.13	8	0.00596452	0.143148	24	0.145363	No	No
Lung	508	POLB	ENSG00000070501.11	8	0.00579012	0.138963	24	0.141244	No	No
Lung	508	VDAC3	ENSG00000078668.13	8	0.00112831	0.0270794	24	0.0375623	Yes	No
Lung	508	SLC20A2	ENSG00000168575.9	8	0.000290418	0.00726044	25	0.0197758	Yes	No
Lung	508	SMIM19	ENSG00000176209.11	8	0.0010767	0.0236873	22	0.0346416	Yes	No
Lung	508	THAP1	ENSG00000131931.8	8	0.00505545	0.106164	21	0.109713	No	No
Lung	508	RNF170	ENSG00000120925.15	8	0.000158505	0.0033286	21	0.0150869	Yes	No
Lung	508	HOOK3	ENSG00000168172.8	8	0.0024309	0.0534799	22	0.0609049	No	No
Lung	508	FNTA	ENSG00000168522.12	8	0.00218427	0.0458698	21	0.0542127	No	No
Lung	508	POMK	ENSG00000185900.9	8	8.32464e-05	0.00166493	20	0.0121571	Yes	No
Lung	508	HGSNAT	ENSG00000165102.14	8	0.00596426	0.119285	20	0.122347	No	No
Lung	508	RP11-1134I14.8	ENSG00000255366.1	8	0.0067774	0.115216	17	0.118396	No	No
Lung	508	SPIDR	ENSG00000164808.16	8	0.000113012	0.00237324	21	0.0135578	Yes	No
Lung	508	CEBPD	ENSG00000221869.4	8	0.000556093	0.00834139	15	0.0209814	Yes	No
Lung	508	PRKDC	ENSG00000253729.7	8	0.00669781	0.107165	16	0.110717	No	No
Lung	508	MCM4	ENSG00000104738.16	8	0.00836867	0.12553	15	0.128306	No	No
Lung	508	UBE2V2	ENSG00000169139.11	8	1.08046e-05	0.000162069	15	0.00599206	Yes	Yes
Lung	508	RP11-567J20.2	ENSG00000253688.2	8	0.00096108	0.0172994	18	0.0292055	Yes	No
Lung	508	AC026904.1	ENSG00000233858.4	8	0.00120203	0.0216365	18	0.0329154	Yes	No
Lung	508	EFCAB1	ENSG00000034239.10	8	0.000952054	0.018089	19	0.029884	Yes	No
Lung	508	SNAI2	ENSG00000019549.9	8	0.00010896	0.00217919	20	0.0132497	Yes	No
Lung	508	C8orf22	ENSG00000168333.13	8	0.00158239	0.0332302	21	0.0429784	Yes	No
Lung	508	PXDNL	ENSG00000147485.12	8	0.0010416	0.0406224	39	0.0495095	Yes	No
Lung	508	RP11-11C20.3	ENSG00000272076.1	8	0.00272743	0.0845502	31	0.0892584	No	No
Lung	508	PCMTD1	ENSG00000168300.13	8	8.67717e-05	0.0027767	32	0.0142509	Yes	No
Lung	508	RP11-546K22.3	ENSG00000272024.1	8	6.96713e-05	0.00215981	31	0.0132215	Yes	No
Lung	508	ST18	ENSG00000147488.11	8	0.00183397	0.0696908	38	0.0754983	No	No
Lung	508	ALKAL1	ENSG00000196711.8	8	0.00175867	0.0562774	32	0.0633991	No	No
Lung	508	RB1CC1	ENSG00000023287.12	8	1.4769e-05	0.000487376	33	0.00849434	Yes	Yes
Lung	508	RP11-1081M5.1	ENSG00000253369.1	8	0.000118592	0.00332058	28	0.0150869	Yes	No
Lung	508	RP11-400K9.4	ENSG00000237807.3	8	0.000132992	0.00372376	28	0.0156002	Yes	No
Lung	508	ATP6V1H	ENSG00000047249.17	8	0.00034952	0.0108351	31	0.0232507	Yes	No
Lung	508	RGS20	ENSG00000147509.13	8	4.76961e-05	0.00147858	31	0.0116708	Yes	No
Lung	508	TCEA1	ENSG00000187735.13	8	0.000541947	0.0157165	29	0.0276943	Yes	No
Lung	508	LYPLA1	ENSG00000120992.17	8	0.00521789	0.151319	29	0.153274	No	No
Lung	508	MRPL15	ENSG00000137547.8	8	0.000696047	0.0194893	28	0.0310786	Yes	No
Lung	508	SOX17	ENSG00000164736.5	8	0.000771153	0.0192788	25	0.0309238	Yes	No
Lung	508	RP1	ENSG00000104237.7	8	0.000196806	0.00590419	30	0.0182884	Yes	No
Lung	508	TMEM68	ENSG00000167904.14	8	9.89417e-06	0.000296825	30	0.00734316	Yes	Yes
Lung	508	TGS1	ENSG00000137574.10	8	0.00489197	0.146759	30	0.148883	No	No
Lung	508	LYN	ENSG00000254087.7	8	0.000349571	0.0111863	32	0.0235891	Yes	No
Lung	508	RPS20	ENSG00000008988.9	8	0.000123446	0.00370338	30	0.01558	Yes	No
Lung	508	PLAG1	ENSG00000181690.7	8	0.00185167	0.0592536	32	0.0660391	No	No
Lung	508	CHCHD7	ENSG00000170791.17	8	0.000111558	0.00345831	31	0.0152648	Yes	No
Lung	508	RP11-140I16.3	ENSG00000272343.1	8	4.12005e-06	0.000127721	31	0.00555611	Yes	Yes
Lung	508	SDR16C5	ENSG00000170786.12	8	0.00092209	0.030429	33	0.0406193	Yes	No
Lung	508	PENK	ENSG00000181195.10	8	0.000444666	0.014674	33	0.0268238	Yes	No
Lung	508	LINC00968	ENSG00000246430.6	8	6.30404e-05	0.00214337	34	0.0132035	Yes	No
Lung	508	RP11-17A4.3	ENSG00000253139.1	8	0.000110031	0.00363101	33	0.0154774	Yes	No
Lung	508	IMPAD1	ENSG00000104331.8	8	0.000123215	0.0041893	34	0.0162941	Yes	No
Lung	508	RP11-246K15.1	ENSG00000253821.1	8	0.00013732	0.00466889	34	0.0169222	Yes	No
Lung	508	CTD-2339F6.1	ENSG00000254139.1	8	0.00128173	0.0410152	32	0.0498282	Yes	No
Lung	508	FAM110B	ENSG00000169122.11	8	0.000356643	0.0121259	34	0.024469	Yes	No
Lung	508	UBXN2B	ENSG00000215114.8	8	0.00310293	0.0899851	29	0.0944378	No	No
Lung	508	CYP7A1	ENSG00000167910.3	8	0.00120407	0.0337139	28	0.0434436	Yes	No
Lung	508	SDCBP	ENSG00000137575.11	8	0.000190433	0.00533213	28	0.0176399	Yes	No
Lung	508	NSMAF	ENSG00000035681.7	8	0.00143463	0.0401696	28	0.0490897	Yes	No
Lung	508	TOX	ENSG00000198846.5	8	0.000119816	0.00383411	32	0.0157215	Yes	No
Lung	508	CA8	ENSG00000178538.9	8	4.09138e-05	0.00114559	28	0.0108095	Yes	No
Lung	508	LINC01301	ENSG00000251396.6	8	7.88873e-07	2.20885e-05	28	0.00290339	Yes	Yes
Lung	508	RAB2A	ENSG00000104388.14	8	0.00125501	0.0351403	28	0.044708	Yes	No
Lung	508	CHD7	ENSG00000171316.11	8	0.00211039	0.0612012	29	0.067795	No	No
Lung	508	AC022182.3	ENSG00000254802.1	8	0.00664049	0.172653	26	0.17403	No	No
Lung	508	ASPH	ENSG00000198363.17	8	3.65602e-05	0.00113337	31	0.0107675	Yes	No
Lung	508	GGH	ENSG00000137563.11	8	2.45628e-05	0.000687757	28	0.00932689	Yes	Yes
Lung	508	TTPA	ENSG00000137561.4	8	0.000240333	0.006489	27	0.0189993	Yes	No
Lung	508	YTHDF3-AS1	ENSG00000270673.1	8	0.00203711	0.0529649	26	0.0604593	No	No
Lung	508	YTHDF3	ENSG00000185728.16	8	4.32291e-06	0.000112396	26	0.0052585	Yes	Yes
Lung	508	RP11-16E18.3	ENSG00000261542.1	8	0.00040663	0.0105724	26	0.0230221	Yes	No
Lung	508	BHLHE22	ENSG00000180828.2	8	0.0008871	0.0195162	22	0.0310981	Yes	No
Lung	508	CYP7B1	ENSG00000172817.3	8	0.000215791	0.00539478	25	0.0177189	Yes	No
Lung	508	RP11-1D12.2	ENSG00000254006.5	8	0.0018055	0.0415264	23	0.0502716	No	No
Lung	508	CTD-3025N20.3	ENSG00000272010.1	8	0.000177438	0.00443594	25	0.0166307	Yes	No
Lung	508	ARMC1	ENSG00000104442.9	8	0.00355133	0.0887833	25	0.0932977	No	No
Lung	508	MTFR1	ENSG00000066855.15	8	0.00038031	0.00988807	26	0.0224283	Yes	No
Lung	508	PDE7A	ENSG00000205268.10	8	0.000679076	0.017656	26	0.0295018	Yes	No
Lung	508	CTD-2532N20.1	ENSG00000272192.1	8	0.00699698	0.167928	24	0.169405	No	No
Lung	508	DNAJC5B	ENSG00000147570.9	8	1.35776e-06	3.25861e-05	24	0.00347984	Yes	Yes
Lung	508	TRIM55	ENSG00000147573.16	8	0.000198547	0.00456658	23	0.0168384	Yes	No
Lung	508	RRS1-AS1	ENSG00000246145.1	8	0.00157895	0.0331579	21	0.0429446	Yes	No
Lung	508	RRS1	ENSG00000179041.3	8	0.00244237	0.0512898	21	0.0590294	No	No
Lung	508	ADHFE1	ENSG00000147576.15	8	0.000841511	0.0185133	22	0.0302385	Yes	No
Lung	508	C8orf46	ENSG00000169085.11	8	8.76575e-06	0.000192847	22	0.00635411	Yes	Yes
Lung	508	MYBL1	ENSG00000185697.16	8	0.0046118	0.10146	22	0.105285	No	No
Lung	508	VCPIP1	ENSG00000175073.7	8	0.000241478	0.00507103	21	0.0173764	Yes	No
Lung	508	C8orf44	ENSG00000213865.7	8	8.87531e-05	0.00186381	21	0.0125393	Yes	No
Lung	508	SGK3	ENSG00000104205.12	8	0.000330692	0.00760592	23	0.0201354	Yes	No
Lung	508	MCMDC2	ENSG00000178460.17	8	0.0136923	0.301232	22	0.301556	No	No
Lung	508	TCF24	ENSG00000261787.1	8	0.000449071	0.00987956	22	0.0224283	Yes	No
Lung	508	PPP1R42	ENSG00000178125.14	8	4.03893e-05	0.000928953	23	0.0101583	Yes	No
Lung	508	COPS5	ENSG00000121022.13	8	0.00017744	0.00390367	22	0.0158577	Yes	No
Lung	508	CSPP1	ENSG00000104218.14	8	0.00507453	0.116714	23	0.119829	No	No
Lung	508	ARFGEF1	ENSG00000066777.8	8	0.000735032	0.0176408	24	0.0294831	Yes	No
Lung	508	RP11-7F18.2	ENSG00000271966.1	8	0.000248689	0.00547115	22	0.0178018	Yes	No
Lung	508	CPA6	ENSG00000165078.12	8	0.000127925	0.00332604	26	0.0150869	Yes	No
Lung	508	PREX2	ENSG00000046889.18	8	0.000483232	0.0140137	29	0.0261564	Yes	No
Lung	508	C8orf34	ENSG00000165084.15	8	0.000143679	0.00502877	35	0.0173307	Yes	No
Lung	508	SULF1	ENSG00000137573.13	8	1.65044e-05	0.000478627	29	0.0084518	Yes	Yes
Lung	508	SLCO5A1	ENSG00000137571.10	8	0.00193718	0.054241	28	0.061569	No	No
Lung	508	NCOA2	ENSG00000140396.12	8	0.000521698	0.0151292	29	0.0271961	Yes	No
Lung	508	RP11-333A23.4	ENSG00000253967.1	8	0.000574625	0.0143656	25	0.0265017	Yes	No
Lung	508	TRAM1	ENSG00000067167.7	8	0.00343414	0.0824193	24	0.0871872	No	No
Lung	508	LACTB2	ENSG00000147592.8	8	0.000228269	0.00570672	25	0.0180865	Yes	No
Lung	508	XKR9	ENSG00000221947.7	8	0.000406524	0.0105696	26	0.0230215	Yes	No
Lung	508	EYA1	ENSG00000104313.17	8	0.0007219	0.021657	30	0.0329322	Yes	No
Lung	508	MSC	ENSG00000178860.8	8	0.000415441	0.0120478	29	0.0243803	Yes	No
Lung	508	TRPA1	ENSG00000104321.10	8	0.000953457	0.0295572	31	0.0398016	Yes	No
Lung	508	RP11-142A23.1	ENSG00000253317.1	8	0.00148458	0.0445374	30	0.0530599	No	No
Lung	508	KCNB2	ENSG00000182674.5	8	5.53728e-06	0.000199342	36	0.00642854	Yes	Yes
Lung	508	RP11-531A24.3	ENSG00000260838.3	8	1.81314e-05	0.00052581	29	0.00869344	Yes	Yes
Lung	508	TERF1	ENSG00000147601.13	8	0.00064486	0.018701	29	0.0303817	Yes	No
Lung	508	SBSPON	ENSG00000164764.10	8	0.000222289	0.00666866	30	0.0191524	Yes	No
Lung	508	RPL7	ENSG00000147604.13	8	0.000244285	0.00683997	28	0.0192753	Yes	No
Lung	508	RDH10	ENSG00000121039.9	8	0.00124909	0.0362236	29	0.0456394	Yes	No
Lung	508	STAU2	ENSG00000040341.17	8	2.36082e-05	0.000755462	32	0.00956194	Yes	Yes
Lung	508	UBE2W	ENSG00000104343.19	8	9.66426e-05	0.00280263	29	0.0143119	Yes	No
Lung	508	ELOC	ENSG00000154582.16	8	0.000129489	0.0036257	28	0.0154774	Yes	No
Lung	508	TMEM70	ENSG00000175606.10	8	0.000270398	0.00730075	27	0.0198189	Yes	No
Lung	508	LY96	ENSG00000154589.6	8	0.000371165	0.0103926	28	0.0228433	Yes	No
Lung	508	RP11-6I2.3	ENSG00000254288.1	8	0.000454477	0.0127253	28	0.0249801	Yes	No
Lung	508	JPH1	ENSG00000104369.4	8	8.3812e-05	0.00243055	29	0.0136964	Yes	No
Lung	508	GDAP1	ENSG00000104381.12	8	0.00191492	0.0574476	30	0.0644516	No	No
Lung	508	PI15	ENSG00000137558.7	8	0.00125577	0.0364173	29	0.0458059	Yes	No
Lung	508	CRISPLD1	ENSG00000121005.8	8	2.51942e-05	0.000755825	30	0.00956194	Yes	Yes
Lung	508	HNF4G	ENSG00000164749.11	8	0.000975866	0.029276	30	0.0395762	Yes	No
Lung	508	ZFHX4	ENSG00000091656.15	8	0.000815471	0.0236487	29	0.0346096	Yes	No
Lung	508	PEX2	ENSG00000164751.14	8	0.000124444	0.00335998	27	0.0151081	Yes	No
Lung	508	PKIA-AS1	ENSG00000254266.5	8	0.00176777	0.0530331	30	0.0605185	No	No
Lung	508	PKIA	ENSG00000171033.12	8	0.00495787	0.148736	30	0.150798	No	No
Lung	508	ZC2HC1A	ENSG00000104427.11	8	0.00118582	0.0332031	28	0.0429731	Yes	No
Lung	508	IL7	ENSG00000104432.13	8	0.000347994	0.0100918	29	0.0226062	Yes	No
Lung	508	RP11-79H23.3	ENSG00000261618.1	8	0.00132084	0.0356626	27	0.0451469	Yes	No
Lung	508	STMN2	ENSG00000104435.13	8	0.0013114	0.0367192	28	0.0460795	Yes	No
Lung	508	HEY1	ENSG00000164683.16	8	0.000436325	0.0117808	27	0.0241185	Yes	No
Lung	508	LINC01607	ENSG00000272138.1	8	0.00601038	0.16228	27	0.163957	No	No
Lung	508	RP11-26J3.1	ENSG00000249328.2	8	0.00078269	0.0219153	28	0.0331648	Yes	No
Lung	508	MRPS28	ENSG00000147586.9	8	0.000123435	0.00333275	27	0.0150869	Yes	No
Lung	508	RP11-92K15.3	ENSG00000272264.1	8	0.000100687	0.00251718	25	0.013816	Yes	No
Lung	508	TPD52	ENSG00000076554.15	8	0.00101077	0.0272907	27	0.037751	Yes	No
Lung	508	ZBTB10	ENSG00000205189.11	8	2.49992e-05	0.00062498	25	0.00917906	Yes	Yes
Lung	508	RP11-48B3.3	ENSG00000254162.1	8	0.000988374	0.023721	24	0.0346553	Yes	No
Lung	508	RP11-48B3.4	ENSG00000260317.1	8	6.89123e-05	0.0016539	24	0.0121334	Yes	No
Lung	508	ZNF704	ENSG00000164684.13	8	0.000601346	0.017439	29	0.0293048	Yes	No
Lung	508	PAG1	ENSG00000076641.4	8	0.00151595	0.0424466	28	0.051153	No	No
Lung	508	RP11-1149M10.1	ENSG00000254177.1	8	0.000244399	0.00659876	27	0.0190995	Yes	No
Lung	508	RP11-1149M10.2	ENSG00000253214.1	8	0.00105073	0.0273189	26	0.0377788	Yes	No
Lung	508	RP11-363E6.4	ENSG00000272425.1	8	0.00267392	0.066848	25	0.0728684	No	No
Lung	508	FABP5	ENSG00000164687.10	8	0.000112211	0.00280528	25	0.0143119	Yes	No
Lung	508	PMP2	ENSG00000147588.6	8	0.000336798	0.00875675	26	0.0213063	Yes	No
Lung	508	FABP4	ENSG00000170323.8	8	0.00166579	0.0433107	26	0.0519175	No	No
Lung	508	IMPA1	ENSG00000133731.9	8	0.000293857	0.00793413	27	0.0204308	Yes	No
Lung	508	SLC10A5	ENSG00000253598.1	8	1.56965e-05	0.000423807	27	0.00830238	Yes	Yes
Lung	508	ZFAND1	ENSG00000104231.10	8	0.00193268	0.0521823	27	0.0598048	No	No
Lung	508	CHMP4C	ENSG00000164695.4	8	0.000262908	0.00736142	28	0.0198736	Yes	No
Lung	508	SNX16	ENSG00000104497.13	8	0.00104869	0.0304121	29	0.0406026	Yes	No
Lung	508	LRRCC1	ENSG00000133739.15	8	0.000350689	0.00701378	20	0.0194595	Yes	No
Lung	508	E2F5	ENSG00000133740.10	8	0.000920718	0.0193351	21	0.0309625	Yes	No
Lung	508	C8orf59	ENSG00000176731.11	8	3.62682e-06	7.25363e-05	20	0.00453755	Yes	Yes
Lung	508	CA13	ENSG00000185015.7	8	0.00131395	0.027593	21	0.0380192	Yes	No
Lung	508	CA1	ENSG00000133742.13	8	0.00182675	0.0365349	20	0.0459077	Yes	No
Lung	508	CA3	ENSG00000164879.6	8	0.0068356	0.136712	20	0.139085	No	No
Lung	508	CA2	ENSG00000104267.9	8	0.0050674	0.101348	20	0.105187	No	No
Lung	508	ATP6V0D2	ENSG00000147614.3	8	0.00165514	0.0397232	24	0.0487044	Yes	No
Lung	508	WWP1	ENSG00000123124.13	8	0.00193747	0.0484367	25	0.0564594	No	No
Lung	508	RMDN1	ENSG00000176623.11	8	8.80768e-05	0.00211384	24	0.013148	Yes	No
Lung	508	CPNE3	ENSG00000085719.12	8	0.00670086	0.167522	25	0.169023	No	No
Lung	508	MMP16	ENSG00000156103.15	8	0.00131823	0.0421835	32	0.0509178	No	No
Lung	508	RP11-37B2.1	ENSG00000251136.8	8	0.000112328	0.00336985	30	0.0151126	Yes	No
Lung	508	RIPK2	ENSG00000104312.7	8	0.000274301	0.00768041	28	0.0202237	Yes	No
Lung	508	OSGIN2	ENSG00000164823.9	8	0.00618095	0.166886	27	0.168399	No	No
Lung	508	NBN	ENSG00000104320.13	8	5.89309e-05	0.00159113	27	0.0119586	Yes	No
Lung	508	DECR1	ENSG00000104325.6	8	0.0028289	0.0763804	27	0.0816826	No	No
Lung	508	CALB1	ENSG00000104327.7	8	0.00311926	0.0811008	26	0.0860506	No	No
Lung	508	TMEM64	ENSG00000180694.13	8	3.78656e-07	9.08775e-06	24	0.00198637	Yes	Yes
Lung	508	NECAB1	ENSG00000123119.11	8	0.00138454	0.0332289	24	0.0429784	Yes	No
Lung	508	C8orf88	ENSG00000253250.2	8	0.000647662	0.0142486	22	0.0264125	Yes	No
Lung	508	TMEM55A	ENSG00000155099.7	8	4.78607e-05	0.00105294	22	0.0104445	Yes	No
Lung	508	OTUD6B	ENSG00000155100.10	8	0.000178653	0.00375171	21	0.0156271	Yes	No
Lung	508	LRRC69	ENSG00000214954.8	8	0.00478343	0.105236	22	0.108823	No	No
Lung	508	SLC26A7	ENSG00000147606.8	8	0.000810128	0.0178228	22	0.029634	Yes	No
Lung	508	RUNX1T1	ENSG00000079102.16	8	0.00185248	0.0389022	21	0.0479445	Yes	No
Lung	508	RP11-100L22.1	ENSG00000253177.1	8	0.00120084	0.0240168	20	0.0349048	Yes	No
Lung	508	TRIQK	ENSG00000205133.11	8	0.000764218	0.0160486	21	0.0279901	Yes	No
Lung	508	FAM92A	ENSG00000188343.12	8	0.000102418	0.00245804	24	0.0137324	Yes	No
Lung	508	RBM12B	ENSG00000183808.11	8	0.00012827	0.00307847	24	0.01476	Yes	No
Lung	508	TMEM67	ENSG00000164953.15	8	0.0008568	0.0222768	26	0.0334503	Yes	No
Lung	508	PDP1	ENSG00000164951.15	8	0.00239881	0.0623691	26	0.0688669	No	No
Lung	508	CDH17	ENSG00000079112.9	8	0.000296227	0.00799812	27	0.0205147	Yes	No
Lung	508	GEM	ENSG00000164949.7	8	6.64003e-05	0.00179281	27	0.0123762	Yes	No
Lung	508	RAD54B	ENSG00000197275.13	8	0.000352831	0.0102321	29	0.0226937	Yes	No
Lung	508	FSBP	ENSG00000265817.2	8	0.00151772	0.0409785	27	0.0497933	Yes	No
Lung	508	KIAA1429	ENSG00000164944.11	8	0.00113492	0.0340477	30	0.0437198	Yes	No
Lung	508	RP11-267M23.4	ENSG00000253704.1	8	0.00102693	0.0297809	29	0.0400144	Yes	No
Lung	508	ESRP1	ENSG00000104413.15	8	0.000363973	0.0112832	31	0.023664	Yes	No
Lung	508	DPY19L4	ENSG00000156162.16	8	0.00309941	0.0991812	32	0.103128	No	No
Lung	508	INTS8	ENSG00000164941.13	8	0.00157316	0.0503412	32	0.0581394	No	No
Lung	508	CCNE2	ENSG00000175305.17	8	0.00062797	0.020095	32	0.0315877	Yes	No
Lung	508	NDUFAF6	ENSG00000156170.12	8	0.000439154	0.0153704	35	0.0274135	Yes	No
Lung	508	TP53INP1	ENSG00000164938.13	8	0.000744125	0.023812	32	0.0347282	Yes	No
Lung	508	PLEKHF2	ENSG00000175895.3	8	0.000110976	0.00344027	31	0.0152473	Yes	No
Lung	508	C8orf37-AS1	ENSG00000253773.2	8	0.000615547	0.0233908	38	0.0344111	Yes	No
Lung	508	C8orf37	ENSG00000156172.5	8	4.22414e-05	0.00130948	31	0.0112262	Yes	No
Lung	508	GDF6	ENSG00000156466.9	8	0.000195622	0.00528181	27	0.017561	Yes	No
Lung	508	UQCRB	ENSG00000156467.9	8	0.000645337	0.0174241	27	0.0293014	Yes	No
Lung	508	MTERF3	ENSG00000156469.8	8	0.00110847	0.0299288	27	0.0401655	Yes	No
Lung	508	PTDSS1	ENSG00000156471.12	8	1.39831e-05	0.000391527	28	0.00817323	Yes	Yes
Lung	508	KB-1448A5.1	ENSG00000253105.5	8	6.61983e-05	0.00178735	27	0.0123762	Yes	No
Lung	508	SDC2	ENSG00000169439.11	8	0.000973741	0.0272648	28	0.0377247	Yes	No
Lung	508	CPQ	ENSG00000104324.15	8	0.000625828	0.0206523	33	0.0320578	Yes	No
Lung	508	TSPYL5	ENSG00000180543.4	8	5.70123e-05	0.00153933	27	0.0118457	Yes	No
Lung	508	MTDH	ENSG00000147649.9	8	0.000660474	0.0165118	25	0.0283944	Yes	No
Lung	508	LAPTM4B	ENSG00000104341.16	8	0.00188831	0.0472077	25	0.0554057	No	No
Lung	508	MATN2	ENSG00000132561.13	8	0.000126985	0.00317462	25	0.0148933	Yes	No
Lung	508	RPL30	ENSG00000156482.10	8	0.00177785	0.0426683	24	0.0513026	No	No
Lung	508	ERICH5	ENSG00000177459.10	8	0.00146681	0.0352035	24	0.0447701	Yes	No
Lung	508	RIDA	ENSG00000132541.10	8	0.00196315	0.0471157	24	0.0553339	No	No
Lung	508	POP1	ENSG00000104356.10	8	0.00155067	0.037216	24	0.0464987	Yes	No
Lung	508	NIPAL2	ENSG00000104361.9	8	8.03015e-05	0.00192724	24	0.0126918	Yes	No
Lung	508	STK3	ENSG00000104375.15	8	2.1187e-05	0.000550861	26	0.00875033	Yes	Yes
Lung	508	KCNS2	ENSG00000156486.7	8	0.000554785	0.0116505	21	0.0240211	Yes	No
Lung	508	OSR2	ENSG00000164920.9	8	0.00018145	0.00326611	18	0.0150472	Yes	No
Lung	508	RP11-410L14.2	ENSG00000253948.1	8	0.000422259	0.00760067	18	0.0201339	Yes	No
Lung	508	VPS13B	ENSG00000132549.18	8	0.000145334	0.00421469	29	0.0163263	Yes	No
Lung	508	COX6C	ENSG00000164919.10	8	0.00123393	0.0259126	21	0.0365679	Yes	No
Lung	508	RGS22	ENSG00000132554.19	8	0.000574552	0.0132147	23	0.0255055	Yes	No
Lung	508	FBXO43	ENSG00000156509.13	8	0.00247597	0.0544713	22	0.0617826	No	No
Lung	508	POLR2K	ENSG00000147669.10	8	8.27567e-07	1.82065e-05	22	0.00263087	Yes	Yes
Lung	508	SPAG1	ENSG00000104450.12	8	0.000295943	0.0068067	23	0.0192302	Yes	No
Lung	508	RNF19A	ENSG00000034677.12	8	1.40324e-05	0.000322745	23	0.00757105	Yes	Yes
Lung	508	KB-1991G8.1	ENSG00000253217.1	8	0.00011694	0.00268963	23	0.0140641	Yes	No
Lung	508	ANKRD46	ENSG00000186106.11	8	0.00204504	0.0511261	25	0.0588812	No	No
Lung	508	SNX31	ENSG00000174226.8	8	0.00107786	0.0269466	25	0.0374537	Yes	No
Lung	508	PABPC1	ENSG00000070756.15	8	0.000377621	0.00944052	25	0.0220072	Yes	No
Lung	508	YWHAZ	ENSG00000164924.17	8	3.84015e-05	0.00103684	27	0.0103979	Yes	No
Lung	508	KB-1460A1.5	ENSG00000261087.1	8	0.00139564	0.039078	28	0.0481324	Yes	No
Lung	508	ZNF706	ENSG00000120963.11	8	0.00119792	0.0347396	29	0.0443226	Yes	No
Lung	508	KB-1410C5.5	ENSG00000271882.1	8	0.00033428	0.00935983	28	0.0219358	Yes	No
Lung	508	GRHL2	ENSG00000083307.10	8	3.26242e-05	0.00104398	32	0.0104112	Yes	No
Lung	508	NCALD	ENSG00000104490.17	8	0.00117838	0.0412434	35	0.0500269	No	No
Lung	508	RRM2B	ENSG00000048392.11	8	0.000305623	0.00916869	30	0.0217426	Yes	No
Lung	508	UBR5	ENSG00000104517.12	8	0.000340154	0.0108849	32	0.0233028	Yes	No
Lung	508	KLF10	ENSG00000155090.14	8	0.000477445	0.0143234	30	0.0264701	Yes	No
Lung	508	KB-1042C11.5	ENSG00000283959.1	8	0.000436138	0.0135203	31	0.0257186	Yes	No
Lung	508	KB-1732A1.1	ENSG00000253669.3	8	0.00167409	0.0502226	30	0.0580241	No	No
Lung	508	AZIN1	ENSG00000155096.13	8	9.09017e-06	0.000281795	31	0.00726103	Yes	Yes
Lung	508	KB-1507C5.4	ENSG00000254281.1	8	0.000444627	0.0133388	30	0.0255795	Yes	No
Lung	508	ATP6V1C1	ENSG00000155097.11	8	2.10674e-06	6.32023e-05	30	0.00433297	Yes	Yes
Lung	508	BAALC	ENSG00000164929.16	8	0.000369447	0.0110834	30	0.0234883	Yes	No
Lung	508	FZD6	ENSG00000164930.11	8	0.00110756	0.0332267	30	0.0429784	Yes	No
Lung	508	CTHRC1	ENSG00000164932.12	8	0.000597577	0.0185249	31	0.0302385	Yes	No
Lung	508	RP11-1C8.6	ENSG00000266289.1	8	0.00251983	0.0755948	30	0.0809346	No	No
Lung	508	SLC25A32	ENSG00000164933.11	8	1.24187e-07	3.84981e-06	31	0.00130657	Yes	Yes
Lung	508	DCAF13	ENSG00000164934.13	8	0.0036152	0.112071	31	0.115458	No	No
Lung	508	DPYS	ENSG00000147647.12	8	0.000328605	0.00952954	29	0.0220763	Yes	No
Lung	508	DCSTAMP	ENSG00000164935.6	8	0.00414056	0.115936	28	0.119083	No	No
Lung	508	LRP12	ENSG00000147650.11	8	0.00134947	0.0391345	29	0.0481798	Yes	No
Lung	508	ZFPM2	ENSG00000169946.13	8	0.00370218	0.155492	42	0.157364	No	No
Lung	508	RP11-395G23.3	ENSG00000254615.2	8	0.000253131	0.00632827	25	0.0188026	Yes	No
Lung	508	OXR1	ENSG00000164830.18	8	3.43357e-05	0.00109874	32	0.0106283	Yes	No
Lung	508	ABRA	ENSG00000174429.3	8	0.000204053	0.00571348	28	0.0180881	Yes	No
Lung	508	ANGPT1	ENSG00000154188.9	8	0.000459404	0.0147009	32	0.0268238	Yes	No
Lung	508	RSPO2	ENSG00000147655.10	8	0.00103785	0.0332112	32	0.0429781	Yes	No
Lung	508	EIF3E	ENSG00000104408.9	8	0.00124532	0.0398502	32	0.0488055	Yes	No
Lung	508	EMC2	ENSG00000104412.7	8	0.00324246	0.0940313	29	0.0982901	No	No
Lung	508	TMEM74	ENSG00000164841.4	8	5.53611e-05	0.00171619	31	0.0122337	Yes	No
Lung	508	NUDCD1	ENSG00000120526.10	8	0.000365651	0.00914127	25	0.021707	Yes	No
Lung	508	ENY2	ENSG00000120533.12	8	0.00146255	0.0351011	24	0.0446741	Yes	No
Lung	508	PKHD1L1	ENSG00000205038.11	8	0.00218996	0.0547491	25	0.062031	No	No
Lung	508	EBAG9	ENSG00000147654.14	8	0.00163997	0.0377194	23	0.0469218	Yes	No
Lung	508	SYBU	ENSG00000147642.16	8	0.00210998	0.0485294	23	0.0565391	No	No
Lung	508	TRPS1	ENSG00000104447.12	8	0.00486916	0.136336	28	0.138726	No	No
Lung	508	EIF3H	ENSG00000147677.10	8	0.000252947	0.00607072	24	0.0184702	Yes	No
Lung	508	UTP23	ENSG00000147679.11	8	8.22963e-05	0.00197511	24	0.0127993	Yes	No
Lung	508	RAD21	ENSG00000164754.14	8	4.30937e-05	0.00103425	24	0.0103965	Yes	No
Lung	508	AARD	ENSG00000205002.3	8	0.000795187	0.0190845	24	0.0307481	Yes	No
Lung	508	SLC30A8	ENSG00000164756.12	8	0.000160423	0.00433141	27	0.0164928	Yes	No
Lung	508	MED30	ENSG00000164758.7	8	0.000126734	0.00342181	27	0.0152276	Yes	No
Lung	508	EXT1	ENSG00000182197.10	8	0.000726098	0.0232351	32	0.0342867	Yes	No
Lung	508	SAMD12	ENSG00000177570.13	8	0.000962923	0.0337023	35	0.0434347	Yes	No
Lung	508	SAMD12-AS1	ENSG00000281641.2	8	3.54094e-05	0.0011331	32	0.0107675	Yes	No
Lung	508	TNFRSF11B	ENSG00000164761.8	8	0.000416317	0.0124895	30	0.0248485	Yes	No
Lung	508	COLEC10	ENSG00000184374.2	8	1.5496e-05	0.000495871	32	0.00853827	Yes	Yes
Lung	508	MAL2	ENSG00000147676.13	8	0.000397897	0.0123348	31	0.024694	Yes	No
Lung	508	MAL2	ENSG00000253972.5	8	0.000416333	0.01249	30	0.0248485	Yes	No
Lung	508	NOV	ENSG00000136999.4	8	0.00382339	0.110878	29	0.114324	No	No
Lung	508	ENPP2	ENSG00000136960.12	8	0.000651893	0.0189049	29	0.0305993	Yes	No
Lung	508	TAF2	ENSG00000064313.11	8	0.000896039	0.0268812	30	0.0374085	Yes	No
Lung	508	DSCC1	ENSG00000136982.5	8	0.00873055	0.253186	29	0.253705	No	No
Lung	508	DEPTOR	ENSG00000155792.9	8	0.000636169	0.0197212	31	0.0312549	Yes	No
Lung	508	RP11-760H22.2	ENSG00000254343.2	8	1.5248e-05	0.000442192	29	0.00830238	Yes	Yes
Lung	508	COL14A1	ENSG00000187955.11	8	0.00161375	0.0548676	34	0.0621351	No	No
Lung	508	MRPL13	ENSG00000172172.7	8	0.00126513	0.037954	30	0.0471544	Yes	No
Lung	508	MTBP	ENSG00000172167.7	8	0.00016914	0.00524334	31	0.017524	Yes	No
Lung	508	SNTB1	ENSG00000172164.13	8	0.000164534	0.00542961	33	0.0177569	Yes	No
Lung	508	HAS2	ENSG00000170961.6	8	3.19832e-05	0.000927514	29	0.0101583	Yes	No
Lung	508	RP11-44N11.2	ENSG00000272384.1	8	0.000162269	0.00405673	25	0.0160738	Yes	No
Lung	508	ZHX2	ENSG00000178764.7	8	0.000332165	0.00930063	28	0.0218838	Yes	No
Lung	508	DERL1	ENSG00000136986.9	8	0.000515393	0.0134002	26	0.025624	Yes	No
Lung	508	TBC1D31	ENSG00000156787.16	8	0.000366022	0.00951658	26	0.0220763	Yes	No
Lung	508	FAM83A	ENSG00000147689.16	8	0.000752509	0.0195652	26	0.0311351	Yes	No
Lung	508	C8orf76	ENSG00000189376.11	8	0.00139101	0.0361664	26	0.045592	Yes	No
Lung	508	ZHX1	ENSG00000165156.14	8	0.00101933	0.0275218	27	0.0379548	Yes	No
Lung	508	ATAD2	ENSG00000156802.12	8	0.000373419	0.0104557	28	0.0229125	Yes	No
Lung	508	WDYHV1	ENSG00000156795.6	8	0.00169393	0.0474301	28	0.0555894	No	No
Lung	508	FBXO32	ENSG00000156804.7	8	6.52279e-05	0.00176115	27	0.0123287	Yes	No
Lung	508	KLHL38	ENSG00000175946.8	8	0.000218997	0.00591291	27	0.0183063	Yes	No
Lung	508	ANXA13	ENSG00000104537.16	8	0.00142141	0.0397995	28	0.0487722	Yes	No
Lung	508	FAM91A1	ENSG00000176853.15	8	0.0060087	0.174252	29	0.175594	No	No
Lung	508	TMEM65	ENSG00000164983.7	8	0.000785678	0.0235703	30	0.0345603	Yes	No
Lung	508	TRMT12	ENSG00000183665.5	8	0.00101558	0.0304673	30	0.0406384	Yes	No
Lung	508	RNF139-AS1	ENSG00000245149.3	8	0.000153761	0.00461282	30	0.0168769	Yes	No
Lung	508	RNF139	ENSG00000170881.4	8	2.9966e-06	8.9898e-05	30	0.00488632	Yes	Yes
Lung	508	TATDN1	ENSG00000147687.18	8	0.000869473	0.0269537	31	0.0374549	Yes	No
Lung	508	NDUFB9	ENSG00000147684.7	8	0.00259465	0.0778394	30	0.0830182	No	No
Lung	508	MTSS1	ENSG00000170873.18	8	0.000556302	0.018358	33	0.0300956	Yes	No
Lung	508	RP11-1082L8.3	ENSG00000255491.2	8	0.000240636	0.00721908	30	0.0197377	Yes	No
Lung	508	LINC00964	ENSG00000249816.6	8	0.0014541	0.0450771	31	0.0535293	No	No
Lung	508	ZNF572	ENSG00000180938.5	8	0.000154004	0.00446612	29	0.0166853	Yes	No
Lung	508	SQLE	ENSG00000104549.11	8	5.03751e-05	0.00151125	30	0.0117726	Yes	No
Lung	508	WASHC5	ENSG00000164961.15	8	0.000505994	0.0151798	30	0.0272306	Yes	No
Lung	508	NSMCE2	ENSG00000156831.7	8	3.64561e-05	0.00123951	34	0.0110181	Yes	No
Lung	508	TRIB1	ENSG00000173334.3	8	4.2739e-05	0.00128217	30	0.0111628	Yes	No
Lung	508	LINC00861	ENSG00000245164.6	8	0.00382893	0.114868	30	0.118047	No	No
Lung	508	FAM84B	ENSG00000168672.3	8	0.000447482	0.0143194	32	0.0264701	Yes	No
Lung	508	PCAT1	ENSG00000253438.2	8	5.11217e-06	0.000178926	35	0.00620827	Yes	Yes
Lung	508	POU5F1B	ENSG00000212993.4	8	5.85019e-05	0.00187206	32	0.01257	Yes	No
Lung	508	MYC	ENSG00000136997.16	8	0.000682171	0.0218295	32	0.0330915	Yes	No
Lung	508	PVT1	ENSG00000249859.9	8	0.000582896	0.0215671	37	0.0328574	Yes	No
Lung	508	GSDMC	ENSG00000147697.8	8	0.000179388	0.00538165	30	0.017706	Yes	No
Lung	508	FAM49B	ENSG00000153310.19	8	0.000705865	0.0232935	33	0.0343345	Yes	No
Lung	508	ASAP1	ENSG00000153317.14	8	0.00119821	0.0431354	36	0.0517542	No	No
Lung	508	ADCY8	ENSG00000155897.9	8	0.00248649	0.0870273	35	0.0916495	No	No
Lung	508	CTD-2501M5.1	ENSG00000253507.5	8	0.00135353	0.0460202	34	0.0543415	No	No
Lung	508	EFR3A	ENSG00000132294.14	8	0.000155857	0.00498744	32	0.0172875	Yes	No
Lung	508	KCNQ3	ENSG00000184156.16	8	0.00251352	0.0955139	38	0.0996604	No	No
Lung	508	LRRC6	ENSG00000129295.8	8	0.00103684	0.0352524	34	0.0448091	Yes	No
Lung	508	TMEM71	ENSG00000165071.14	8	5.08386e-05	0.00167767	33	0.0121983	Yes	No
Lung	508	PHF20L1	ENSG00000129292.20	8	7.30177e-05	0.00240959	33	0.0136362	Yes	No
Lung	508	TG	ENSG00000042832.11	8	0.000267814	0.0101769	38	0.0226548	Yes	No
Lung	508	SLA	ENSG00000155926.13	8	0.000610413	0.0213645	35	0.0326907	Yes	No
Lung	508	WISP1	ENSG00000104415.13	8	0.000438929	0.0153625	35	0.0274047	Yes	No
Lung	508	NDRG1	ENSG00000104419.14	8	0.000511271	0.0184058	36	0.0301461	Yes	No
Lung	508	ST3GAL1	ENSG00000008513.14	8	0.000350591	0.0129719	37	0.0252281	Yes	No
Lung	508	RP11-629O1.2	ENSG00000261220.2	8	0.000386533	0.0135287	35	0.0257209	Yes	No
Lung	508	ZFAT	ENSG00000066827.15	8	3.97258e-06	0.000146985	37	0.00573739	Yes	Yes
Lung	508	AC083843.1	ENSG00000259820.1	8	0.000257821	0.00850809	33	0.0210987	Yes	No
Lung	508	KHDRBS3	ENSG00000131773.13	8	0.000346379	0.0117769	34	0.0241153	Yes	No
Lung	508	RP11-238K6.1	ENSG00000253288.1	8	0.000258432	0.00982041	38	0.0223787	Yes	No
Lung	508	RP11-489O18.1	ENSG00000253988.1	8	0.000384609	0.0130767	34	0.0253471	Yes	No
Lung	508	COL22A1	ENSG00000169436.16	8	0.000396054	0.0158421	40	0.0278091	Yes	No
Lung	508	TRAPPC9	ENSG00000167632.14	8	0.000285798	0.0120035	42	0.0243379	Yes	No
Lung	508	CHRAC1	ENSG00000104472.9	8	0.000452629	0.0135789	30	0.0257611	Yes	No
Lung	508	AGO2	ENSG00000123908.11	8	4.81322e-05	0.00154023	32	0.0118457	Yes	No
Lung	508	ERICD	ENSG00000280303.2	8	0.000593286	0.0177986	30	0.0296184	Yes	No
Lung	508	PTK2	ENSG00000169398.19	8	0.000268486	0.009397	35	0.0219661	Yes	No
Lung	508	DENND3	ENSG00000105339.10	8	0.000306407	0.0101114	33	0.022611	Yes	No
Lung	508	SLC45A4	ENSG00000022567.9	8	0.00090807	0.0308744	34	0.040952	Yes	No
Lung	508	GPR20	ENSG00000204882.3	8	0.000401367	0.0132451	33	0.0255059	Yes	No
Lung	508	PTP4A3	ENSG00000184489.11	8	0.000274225	0.00904943	33	0.0215907	Yes	No
Lung	508	TSNARE1	ENSG00000171045.14	8	0.000662264	0.0271528	41	0.0376303	Yes	No
Lung	508	ADGRB1	ENSG00000181790.10	8	0.00101149	0.039448	39	0.0484598	Yes	No
Lung	508	ARC	ENSG00000198576.3	8	0.000525998	0.0194619	37	0.0310536	Yes	No
Lung	508	JRK	ENSG00000234616.8	8	1.34687e-05	0.00049834	37	0.0085412	Yes	Yes
Lung	508	PSCA	ENSG00000167653.4	8	0.00139403	0.0515792	37	0.0592818	No	No
Lung	508	LY6K	ENSG00000160886.13	8	8.20764e-07	3.03683e-05	37	0.00338282	Yes	Yes
Lung	508	THEM6	ENSG00000130193.7	8	0.00129169	0.0477927	37	0.0559086	No	No
Lung	508	SLURP1	ENSG00000126233.1	8	3.68822e-05	0.00136464	37	0.0113687	Yes	No
Lung	508	LYPD2	ENSG00000197353.3	8	0.00314229	0.116265	37	0.119408	No	No
Lung	508	LYNX1	ENSG00000283992.1	8	0.000462431	0.0166475	36	0.0285352	Yes	No
Lung	508	LYNX1	ENSG00000180155.19	8	2.12263e-05	0.000785374	37	0.00963133	Yes	Yes
Lung	508	LY6D	ENSG00000167656.4	8	7.7685e-05	0.00279666	36	0.0143058	Yes	No
Lung	508	CYP11B1	ENSG00000160882.11	8	0.000614398	0.0221183	36	0.0333133	Yes	No
Lung	508	RP11-273G15.2	ENSG00000247317.3	8	0.000123448	0.00456759	37	0.0168384	Yes	No
Lung	508	LY6E	ENSG00000160932.10	8	5.28277e-05	0.0019018	36	0.0126561	Yes	No
Lung	508	LY6H	ENSG00000176956.12	8	7.30881e-06	0.0002485	34	0.00692185	Yes	Yes
Lung	508	GPIHBP1	ENSG00000277494.1	8	0.000939694	0.0310099	33	0.0410849	Yes	No
Lung	508	ZFP41	ENSG00000181638.17	8	0.00143486	0.0473505	33	0.0555172	No	No
Lung	508	GLI4	ENSG00000250571.6	8	0.00024716	0.00815629	33	0.0207165	Yes	No
Lung	508	ZNF696	ENSG00000185730.7	8	0.000676298	0.0216415	32	0.0329154	Yes	No
Lung	508	TOP1MT	ENSG00000184428.12	8	9.14381e-06	0.000301746	33	0.00743519	Yes	Yes
Lung	508	RHPN1	ENSG00000158106.13	8	0.000705366	0.0225717	32	0.0337329	Yes	No
Lung	508	MAFA	ENSG00000182759.3	8	0.000668501	0.0207235	31	0.0321334	Yes	No
Lung	508	ZC3H3	ENSG00000014164.6	8	0.00227386	0.0727636	32	0.0782879	No	No
Lung	508	GSDMD	ENSG00000104518.10	8	0.00154641	0.0479387	31	0.056037	No	No
Lung	508	MROH6	ENSG00000204839.8	8	0.000152434	0.00472546	31	0.0169916	Yes	No
Lung	508	NAPRT	ENSG00000147813.15	8	2.33324e-06	7.23304e-05	31	0.00453755	Yes	Yes
Lung	508	EEF1D	ENSG00000104529.17	8	1.88567e-05	0.000584557	31	0.00892397	Yes	Yes
Lung	508	TIGD5	ENSG00000179886.5	8	6.46618e-05	0.00200452	31	0.0128931	Yes	No
Lung	508	PYCRL	ENSG00000104524.13	8	0.000151703	0.0047028	31	0.0169591	Yes	No
Lung	508	TSTA3	ENSG00000104522.15	8	0.000132173	0.00409735	31	0.0161558	Yes	No
Lung	508	ZNF623	ENSG00000183309.11	8	0.00196308	0.0608556	31	0.0674724	No	No
Lung	508	ZNF707	ENSG00000181135.15	8	0.000171844	0.00515533	30	0.0174525	Yes	No
Lung	508	MAPK15	ENSG00000181085.14	8	0.000616373	0.0184912	30	0.0302232	Yes	No
Lung	508	FAM83H	ENSG00000180921.6	8	7.94969e-05	0.00238491	30	0.0135751	Yes	No
Lung	508	FAM83H-AS1	ENSG00000203499.11	8	5.33624e-05	0.00165423	31	0.0121334	Yes	No
Lung	508	RP11-429J17.7	ENSG00000254973.1	8	0.000242404	0.00727212	30	0.0197795	Yes	No
Lung	508	SCRIB	ENSG00000180900.18	8	0.000276096	0.00828288	30	0.0209115	Yes	No
Lung	508	PUF60	ENSG00000179950.13	8	0.000309015	0.00927044	30	0.021849	Yes	No
Lung	508	NRBP2	ENSG00000185189.17	8	0.00295359	0.0886077	30	0.0931238	No	No
Lung	508	EPPK1	ENSG00000261150.2	8	0.000404536	0.0121361	30	0.024479	Yes	No
Lung	508	PLEC	ENSG00000178209.14	8	0.000743369	0.0223011	30	0.0334759	Yes	No
Lung	508	PARP10	ENSG00000178685.13	8	0.000561684	0.0162888	29	0.0282094	Yes	No
Lung	508	GRINA	ENSG00000178719.16	8	0.00175154	0.0507947	29	0.0585685	No	No
Lung	508	SPATC1	ENSG00000186583.11	8	0.000203672	0.00590648	29	0.0182922	Yes	No
Lung	508	OPLAH	ENSG00000178814.16	8	9.89809e-05	0.00287045	29	0.014384	Yes	No
Lung	508	EXOSC4	ENSG00000178896.8	8	0.000352572	0.0102246	29	0.0226937	Yes	No
Lung	508	GPAA1	ENSG00000197858.10	8	0.000106223	0.00308048	29	0.014762	Yes	No
Lung	508	CYC1	ENSG00000179091.4	8	0.00102042	0.0285718	28	0.0389198	Yes	No
Lung	508	SHARPIN	ENSG00000179526.16	8	3.51283e-05	0.000983593	28	0.0103261	Yes	No
Lung	508	MAF1	ENSG00000179632.9	8	0.00101522	0.028426	28	0.0387919	Yes	No
Lung	508	WDR97	ENSG00000179698.13	8	4.08887e-05	0.00114488	28	0.0108095	Yes	No
Lung	508	HGH1	ENSG00000235173.6	8	0.00116309	0.0314035	27	0.0414085	Yes	No
Lung	508	MROH1	ENSG00000179832.17	8	0.00105182	0.0283991	27	0.0387647	Yes	No
Lung	508	BOP1	ENSG00000261236.7	8	0.00147638	0.0369096	25	0.0462309	Yes	No
Lung	508	SCX	ENSG00000260428.2	8	0.000486656	0.0121664	25	0.0245059	Yes	No
Lung	508	HSF1	ENSG00000185122.10	8	0.000122989	0.00295174	24	0.014535	Yes	No
Lung	508	DGAT1	ENSG00000185000.11	8	0.00155666	0.0373598	24	0.0466298	Yes	No
Lung	508	SCRT1	ENSG00000261678.2	8	0.000650623	0.0156149	24	0.0275972	Yes	No
Lung	508	TMEM249	ENSG00000261587.2	8	0.000280958	0.00646203	23	0.0189811	Yes	No
Lung	508	SLC52A2	ENSG00000185803.8	8	0.00120695	0.0277598	23	0.0381838	Yes	No
Lung	508	FBXL6	ENSG00000182325.10	8	0.00112149	0.0257944	23	0.0364575	Yes	No
Lung	508	ADCK5	ENSG00000173137.11	8	0.000185696	0.004271	23	0.0164118	Yes	No
Lung	508	CPSF1	ENSG00000071894.16	8	0.00137376	0.0315965	23	0.0415745	Yes	No
Lung	508	SLC39A4	ENSG00000147804.9	8	0.000755899	0.0166298	22	0.028516	Yes	No
Lung	508	VPS28	ENSG00000160948.13	8	0.00128082	0.0281781	22	0.0385739	Yes	No
Lung	508	TONSL	ENSG00000160949.16	8	0.00045864	0.0100901	22	0.0226062	Yes	No
Lung	508	CYHR1	ENSG00000187954.12	8	0.000689207	0.0151626	22	0.0272232	Yes	No
Lung	508	KIFC2	ENSG00000167702.11	8	0.00558407	0.117265	21	0.120362	No	No
Lung	508	FOXH1	ENSG00000160973.7	8	0.00318476	0.0668799	21	0.0728977	No	No
Lung	508	PPP1R16A	ENSG00000160972.9	8	0.00290724	0.061052	21	0.0676539	No	No
Lung	508	GPT	ENSG00000167701.13	8	0.000477005	0.0100171	21	0.0225598	Yes	No
Lung	508	MFSD3	ENSG00000167700.8	8	0.0020742	0.0435581	21	0.0521468	No	No
Lung	508	RECQL4	ENSG00000160957.12	8	0.000320633	0.00673328	21	0.0191805	Yes	No
Lung	508	LRRC14	ENSG00000160959.7	8	3.17797e-05	0.000635593	20	0.00922761	Yes	Yes
Lung	508	C8orf82	ENSG00000213563.6	8	0.00230715	0.046143	20	0.0544588	No	No
Lung	508	ARHGAP39	ENSG00000147799.11	8	0.002413	0.0482601	20	0.0563029	No	No
Lung	508	AF186192.1	ENSG00000254533.1	8	0.0014419	0.0245122	17	0.0353499	Yes	No
Lung	508	AF186192.6	ENSG00000263612.1	8	0.000620031	0.0105405	17	0.0229955	Yes	No
Lung	508	ZNF251	ENSG00000198169.8	8	0.000423534	0.00720009	17	0.0197185	Yes	No
Lung	508	ZNF34	ENSG00000196378.11	8	0.000310765	0.00497225	16	0.0172607	Yes	No
Lung	508	RPL8	ENSG00000161016.17	8	0.000729975	0.0116796	16	0.0240446	Yes	No
Lung	508	ZNF517	ENSG00000197363.9	8	0.00102061	0.0163298	16	0.0282487	Yes	No
Lung	508	ZNF7	ENSG00000147789.15	8	0.000720379	0.0108057	15	0.0232298	Yes	No
Lung	508	COMMD5	ENSG00000170619.9	8	0.00344709	0.0517064	15	0.0593875	No	No
Lung	508	ZNF250	ENSG00000196150.13	8	0.000691821	0.0103773	15	0.0228407	Yes	No
Lung	508	ZNF16	ENSG00000170631.14	8	0.00197285	0.0276199	14	0.0380478	Yes	No
Lung	508	C8orf33	ENSG00000182307.12	8	0.00192402	0.0250123	13	0.0358153	Yes	No
Lung	508	WASHC1	ENSG00000181404.15	9	0.000265493	0.00610634	23	0.0185044	Yes	No
Lung	508	PGM5P3-AS1	ENSG00000277631.4	9	0.00190539	0.0476347	25	0.0557799	No	No
Lung	508	FOXD4	ENSG00000170122.5	9	3.61736e-05	0.000904341	25	0.0100607	Yes	No
Lung	508	CBWD1	ENSG00000172785.18	9	0.000851009	0.0229772	27	0.0340532	Yes	No
Lung	508	C9orf66	ENSG00000183784.6	9	5.65759e-06	0.000158413	28	0.00592183	Yes	Yes
Lung	508	DOCK8	ENSG00000107099.15	9	0.000316563	0.01013	32	0.022611	Yes	No
Lung	508	KANK1	ENSG00000107104.18	9	0.000168172	0.00672688	40	0.0191805	Yes	No
Lung	508	DMRT3	ENSG00000064218.4	9	0.000174698	0.00768673	44	0.0202237	Yes	No
Lung	508	LINC01230	ENSG00000281769.1	9	8.2195e-05	0.00369878	45	0.0155756	Yes	No
Lung	508	DMRT2	ENSG00000173253.15	9	0.000608775	0.0273949	45	0.0378444	Yes	No
Lung	508	SMARCA2	ENSG00000080503.22	9	7.29233e-05	0.00335447	46	0.0151081	Yes	No
Lung	508	VLDLR	ENSG00000147852.15	9	0.000692822	0.0256344	37	0.0363366	Yes	No
Lung	508	KCNV2	ENSG00000168263.8	9	0.000641766	0.0231036	36	0.034159	Yes	No
Lung	508	PUM3	ENSG00000080608.9	9	0.00034164	0.0126407	37	0.0249634	Yes	No
Lung	508	RFX3	ENSG00000080298.15	9	0.000115437	0.0047329	41	0.0169923	Yes	No
Lung	508	RFX3-AS1	ENSG00000232104.3	9	2.87103e-07	1.06228e-05	37	0.00206287	Yes	Yes
Lung	508	RP11-509J21.4	ENSG00000226669.2	9	0.000731023	0.0248548	34	0.0356447	Yes	No
Lung	508	GLIS3	ENSG00000107249.21	9	0.00229629	0.0941481	41	0.09839	No	No
Lung	508	SLC1A1	ENSG00000106688.11	9	0.000324264	0.0113493	35	0.0237185	Yes	No
Lung	508	SPATA6L	ENSG00000106686.16	9	0.000210399	0.00736397	35	0.0198736	Yes	No
Lung	508	PLPP6	ENSG00000205808.5	9	0.000233444	0.00793711	34	0.0204331	Yes	No
Lung	508	CDC37L1-AS1	ENSG00000273061.1	9	0.000116361	0.00395627	34	0.0159594	Yes	No
Lung	508	CDC37L1	ENSG00000106993.11	9	6.25752e-05	0.00212756	34	0.0131672	Yes	No
Lung	508	AK3	ENSG00000147853.16	9	0.000650741	0.0221252	34	0.0333196	Yes	No
Lung	508	RCL1	ENSG00000120158.11	9	7.79202e-06	0.000272721	35	0.00719727	Yes	Yes
Lung	508	JAK2	ENSG00000096968.13	9	4.30023e-05	0.00150508	35	0.011766	Yes	No
Lung	508	RLN2	ENSG00000107014.8	9	1.97632e-05	0.000612658	31	0.00911335	Yes	Yes
Lung	508	RLN1	ENSG00000107018.7	9	0.00137732	0.0413196	30	0.0500931	No	No
Lung	508	RP11-12D24.10	ENSG00000272866.1	9	0.000399084	0.0119725	30	0.0243154	Yes	No
Lung	508	PLGRKT	ENSG00000107020.9	9	0.000505271	0.0156634	31	0.0276442	Yes	No
Lung	508	CD274	ENSG00000120217.13	9	0.000772383	0.0231715	30	0.0342185	Yes	No
Lung	508	PDCD1LG2	ENSG00000197646.7	9	7.15274e-05	0.00214582	30	0.0132054	Yes	No
Lung	508	RIC1	ENSG00000107036.11	9	0.00108758	0.0348027	32	0.0444001	Yes	No
Lung	508	ERMP1	ENSG00000099219.13	9	0.000972811	0.0291843	30	0.0394913	Yes	No
Lung	508	KIAA2026	ENSG00000183354.11	9	0.000352093	0.0109149	31	0.0233381	Yes	No
Lung	508	MLANA	ENSG00000120215.9	9	0.000297827	0.00863698	29	0.0212006	Yes	No
Lung	508	RANBP6	ENSG00000137040.9	9	0.00164418	0.0493254	30	0.057276	No	No
Lung	508	IL33	ENSG00000137033.11	9	0.00104354	0.0333933	32	0.0431352	Yes	No
Lung	508	UHRF2	ENSG00000147854.16	9	7.49956e-05	0.00262485	35	0.013981	Yes	No
Lung	508	GLDC	ENSG00000178445.9	9	1.63316e-05	0.000587937	36	0.00895002	Yes	Yes
Lung	508	RP11-390F4.3	ENSG00000225489.6	9	5.14809e-06	0.000180183	35	0.0062108	Yes	Yes
Lung	508	KDM4C	ENSG00000107077.18	9	0.000857711	0.0368816	43	0.0462114	Yes	No
Lung	508	RP11-77E14.2	ENSG00000273056.1	9	0.000556933	0.0228343	41	0.0339744	Yes	No
Lung	508	TMEM261	ENSG00000137038.7	9	0.000321277	0.0138149	43	0.025975	Yes	No
Lung	508	PTPRD	ENSG00000153707.16	9	0.0007414	0.059312	80	0.0660845	No	No
Lung	508	PTPRD-AS1	ENSG00000225706.1	9	0.000273501	0.01094	40	0.0233554	Yes	No
Lung	508	TYRP1	ENSG00000107165.12	9	4.16795e-05	0.0014171	34	0.0114836	Yes	No
Lung	508	LURAP1L	ENSG00000153714.5	9	0.000657818	0.0223658	34	0.0335298	Yes	No
Lung	508	MPDZ	ENSG00000107186.16	9	0.00153109	0.0535881	35	0.060991	No	No
Lung	508	LINC01235	ENSG00000270547.5	9	0.000597631	0.0185266	31	0.0302385	Yes	No
Lung	508	RP11-536O18.1	ENSG00000226197.2	9	0.000198774	0.00636076	32	0.018848	Yes	No
Lung	508	NFIB	ENSG00000147862.15	9	0.000902527	0.034296	38	0.0439287	Yes	No
Lung	508	RP11-408A13.3	ENSG00000273399.2	9	3.74685e-05	0.0013114	35	0.0112262	Yes	No
Lung	508	RP11-408A13.4	ENSG00000272871.1	9	0.000938798	0.0328579	35	0.04269	Yes	No
Lung	508	ZDHHC21	ENSG00000175893.11	9	0.00166883	0.0584089	35	0.0652931	No	No
Lung	508	FREM1	ENSG00000164946.19	9	0.000398275	0.0143379	36	0.0264777	Yes	No
Lung	508	TTC39B	ENSG00000155158.20	9	0.000234958	0.00845847	36	0.0210728	Yes	No
Lung	508	SNAPC3	ENSG00000164975.15	9	2.89768e-06	0.000101419	35	0.00513889	Yes	Yes
Lung	508	PSIP1	ENSG00000164985.14	9	9.04542e-06	0.00031659	35	0.00754984	Yes	Yes
Lung	508	CCDC171	ENSG00000164989.16	9	3.40991e-05	0.00146626	43	0.0116185	Yes	No
Lung	508	BNC2	ENSG00000173068.17	9	0.000461067	0.0193648	42	0.0309887	Yes	No
Lung	508	CNTLN	ENSG00000044459.14	9	0.000360535	0.0151425	42	0.0272028	Yes	No
Lung	508	SH3GL2	ENSG00000107295.9	9	0.000120201	0.00480806	40	0.0170997	Yes	No
Lung	508	ADAMTSL1	ENSG00000178031.16	9	1.35723e-05	0.000719333	53	0.00947836	Yes	Yes
Lung	508	SAXO1	ENSG00000155875.13	9	9.81103e-05	0.00343386	35	0.01524	Yes	No
Lung	508	RRAGA	ENSG00000155876.5	9	3.08733e-06	0.000101882	33	0.00514189	Yes	Yes
Lung	508	HAUS6	ENSG00000147874.10	9	0.0011649	0.0384418	33	0.0475538	Yes	No
Lung	508	PLIN2	ENSG00000147872.9	9	0.000609707	0.0201203	33	0.0316016	Yes	No
Lung	508	DENND4C	ENSG00000137145.20	9	0.000768519	0.0268982	35	0.037417	Yes	No
Lung	508	RPS6	ENSG00000137154.12	9	1.02441e-05	0.00032781	32	0.0076225	Yes	Yes
Lung	508	ACER2	ENSG00000177076.5	9	0.000396878	0.0127001	32	0.0249706	Yes	No
Lung	508	MLLT3	ENSG00000171843.15	9	0.000341378	0.0105827	31	0.0230324	Yes	No
Lung	508	FOCAD	ENSG00000188352.12	9	0.000237081	0.00758659	32	0.0201244	Yes	No
Lung	508	HACD4	ENSG00000188921.13	9	0.00101234	0.0283455	28	0.0387257	Yes	No
Lung	508	KLHL9	ENSG00000198642.6	9	0.00796798	0.1992	25	0.200158	No	No
Lung	508	MTAP	ENSG00000099810.18	9	0.000307092	0.00921277	30	0.0217999	Yes	No
Lung	508	CDKN2A	ENSG00000147889.17	9	6.85681e-09	1.98847e-07	29	0.000205244	Yes	Yes
Lung	508	CDKN2B	ENSG00000147883.10	9	0.0028421	0.0795788	28	0.0846353	No	No
Lung	508	DMRTA1	ENSG00000176399.3	9	0.000137775	0.00399547	29	0.0159879	Yes	No
Lung	508	LINC01239	ENSG00000234840.1	9	1.44312e-05	0.000447369	31	0.00830564	Yes	Yes
Lung	508	RP11-370B11.3	ENSG00000224549.1	9	0.000178091	0.00498654	28	0.0172875	Yes	No
Lung	508	TUSC1	ENSG00000198680.4	9	0.000388761	0.0128291	33	0.0250686	Yes	No
Lung	508	CAAP1	ENSG00000120159.11	9	0.000166732	0.00550215	33	0.0178247	Yes	No
Lung	508	PLAA	ENSG00000137055.14	9	0.000151218	0.00499019	33	0.0172875	Yes	No
Lung	508	IFT74	ENSG00000096872.15	9	3.76156e-05	0.00131654	35	0.0112316	Yes	No
Lung	508	LRRC19	ENSG00000184434.7	9	2.58811e-06	8.54077e-05	33	0.00482307	Yes	Yes
Lung	508	TEK	ENSG00000120156.20	9	0.000538184	0.0188364	35	0.030535	Yes	No
Lung	508	EQTN	ENSG00000120160.10	9	9.10986e-05	0.00309735	34	0.0147894	Yes	No
Lung	508	MOB3B	ENSG00000120162.9	9	0.00331233	0.125869	38	0.128638	No	No
Lung	508	C9orf72	ENSG00000147894.14	9	1.93506e-05	0.00067727	35	0.00930007	Yes	Yes
Lung	508	LINGO2	ENSG00000174482.10	9	0.000124527	0.00597732	48	0.0183505	Yes	No
Lung	508	ACO1	ENSG00000122729.18	9	0.000172418	0.00620706	36	0.0186152	Yes	No
Lung	508	DDX58	ENSG00000107201.9	9	2.76071e-05	0.000993855	36	0.0103307	Yes	No
Lung	508	TOPORS	ENSG00000197579.7	9	0.00113859	0.0387122	34	0.0477801	Yes	No
Lung	508	TOPORS-AS1	ENSG00000235453.8	9	0.000148155	0.00503726	34	0.0173406	Yes	No
Lung	508	NDUFB6	ENSG00000165264.10	9	0.000147109	0.00500172	34	0.0173032	Yes	No
Lung	508	GVQW1	ENSG00000241043.1	9	0.00114961	0.0390866	34	0.0481399	Yes	No
Lung	508	RP11-462B18.2	ENSG00000231193.1	9	8.97507e-05	0.00305152	34	0.0146952	Yes	No
Lung	508	APTX	ENSG00000137074.18	9	0.00217257	0.0738673	34	0.0793192	No	No
Lung	508	DNAJA1	ENSG00000086061.15	9	0.00116414	0.0384167	33	0.0475416	Yes	No
Lung	508	SMU1	ENSG00000122692.8	9	8.90655e-05	0.00293916	33	0.0145076	Yes	No
Lung	508	B4GALT1	ENSG00000086062.12	9	0.0013325	0.0426399	32	0.0512879	No	No
Lung	508	BAG1	ENSG00000107262.18	9	0.000418524	0.0125557	30	0.024904	Yes	No
Lung	508	CHMP5	ENSG00000086065.13	9	0.00292359	0.0847842	29	0.0894749	No	No
Lung	508	NFX1	ENSG00000086102.18	9	0.00106851	0.0320554	30	0.0420116	Yes	No
Lung	508	AQP7	ENSG00000165269.12	9	0.00309089	0.0865449	28	0.091176	No	No
Lung	508	AQP3	ENSG00000165272.14	9	0.00117978	0.0330339	28	0.0428438	Yes	No
Lung	508	NOL6	ENSG00000165271.16	9	0.000656997	0.0183959	28	0.0301338	Yes	No
Lung	508	CYP4F26P	ENSG00000226562.3	9	0.00279285	0.0781997	28	0.0833643	No	No
Lung	508	RP11-384P7.7	ENSG00000260947.1	9	9.15509e-05	0.00256342	28	0.0138759	Yes	No
Lung	508	PRSS3	ENSG00000010438.16	9	0.000336492	0.00942177	28	0.0219833	Yes	No
Lung	508	UBE2R2	ENSG00000107341.4	9	0.000884651	0.0247702	28	0.0355619	Yes	No
Lung	508	UBAP2	ENSG00000137073.21	9	0.000648738	0.0175159	27	0.0293629	Yes	No
Lung	508	DCAF12	ENSG00000198876.12	9	0.00383758	0.0959394	25	0.100059	No	No
Lung	508	UBAP1	ENSG00000165006.13	9	0.00134597	0.0336493	25	0.0433755	Yes	No
Lung	508	KIF24	ENSG00000186638.16	9	0.00158416	0.0396041	25	0.0486129	Yes	No
Lung	508	NUDT2	ENSG00000164978.17	9	0.000477615	0.0114628	24	0.0238324	Yes	No
Lung	508	KIAA1161	ENSG00000164976.8	9	0.000125024	0.00300059	24	0.0146111	Yes	No
Lung	508	C9orf24	ENSG00000164972.12	9	0.000426093	0.0102262	24	0.0226937	Yes	No
Lung	508	FAM219A	ENSG00000164970.14	9	0.00219814	0.0549536	25	0.0621997	No	No
Lung	508	DNAI1	ENSG00000122735.15	9	0.00193357	0.0464058	24	0.0546856	No	No
Lung	508	ENHO	ENSG00000168913.6	9	0.000131828	0.00303205	23	0.0146623	Yes	No
Lung	508	CNTFR	ENSG00000122756.14	9	0.000457722	0.0109853	24	0.0233885	Yes	No
Lung	508	RPP25L	ENSG00000164967.9	9	0.000804899	0.0177078	22	0.0295246	Yes	No
Lung	508	DCTN3	ENSG00000137100.15	9	0.000154096	0.00339011	22	0.0151415	Yes	No
Lung	508	SIGMAR1	ENSG00000147955.16	9	0.00016495	0.00362889	22	0.0154774	Yes	No
Lung	508	GALT	ENSG00000213930.11	9	0.00239688	0.0527314	22	0.0602705	No	No
Lung	508	IL11RA	ENSG00000137070.17	9	0.00541325	0.124505	23	0.1273	No	No
Lung	508	CCL27	ENSG00000213927.3	9	0.00024445	0.00537789	22	0.017706	Yes	No
Lung	508	RP11-195F19.5	ENSG00000187186.14	9	0.0005102	0.0112244	22	0.0236221	Yes	No
Lung	508	CCL19	ENSG00000172724.11	9	0.000141059	0.00310331	22	0.0147942	Yes	No
Lung	508	CCL21	ENSG00000137077.7	9	0.00349989	0.0769976	22	0.0822432	No	No
Lung	508	FAM205A	ENSG00000205108.5	9	2.92834e-05	0.000644236	22	0.00926069	Yes	Yes
Lung	508	PHF24	ENSG00000122733.12	9	0.000572256	0.0120174	21	0.0243439	Yes	No
Lung	508	DNAJB5-AS1	ENSG00000281491.1	9	0.00125982	0.0264563	21	0.037052	Yes	No
Lung	508	DNAJB5	ENSG00000137094.14	9	0.000765804	0.0168477	22	0.0287405	Yes	No
Lung	508	C9orf131	ENSG00000174038.12	9	0.00304956	0.0670904	22	0.0730597	No	No
Lung	508	VCP	ENSG00000165280.15	9	0.000236192	0.00519623	22	0.0175051	Yes	No
Lung	508	FANCG	ENSG00000221829.9	9	0.000736832	0.0154735	21	0.0274656	Yes	No
Lung	508	PIGO	ENSG00000165282.13	9	0.000194341	0.00408116	21	0.0161362	Yes	No
Lung	508	STOML2	ENSG00000165283.15	9	5.85615e-05	0.00122979	21	0.01099	Yes	No
Lung	508	FAM214B	ENSG00000005238.19	9	0.00101093	0.0212296	21	0.032589	Yes	No
Lung	508	UNC13B	ENSG00000198722.14	9	0.000852055	0.0204493	24	0.0319073	Yes	No
Lung	508	RUSC2	ENSG00000198853.11	9	0.00183851	0.0422857	23	0.0510147	No	No
Lung	508	FAM166B	ENSG00000215187.10	9	6.34541e-05	0.00139599	22	0.0114536	Yes	No
Lung	508	TESK1	ENSG00000107140.15	9	0.000310374	0.00682822	22	0.0192623	Yes	No
Lung	508	CD72	ENSG00000137101.12	9	0.000382598	0.00841715	22	0.0210308	Yes	No
Lung	508	SIT1	ENSG00000137078.8	9	8.07777e-05	0.00177711	22	0.0123762	Yes	No
Lung	508	CCDC107	ENSG00000159884.11	9	4.78857e-06	0.000105349	22	0.00514189	Yes	Yes
Lung	508	ARHGEF39	ENSG00000137135.17	9	0.00381303	0.0838866	22	0.0886081	No	No
Lung	508	CA9	ENSG00000107159.12	9	0.000682146	0.0150072	22	0.0270687	Yes	No
Lung	508	TPM2	ENSG00000198467.13	9	0.000781434	0.0171915	22	0.0290879	Yes	No
Lung	508	TLN1	ENSG00000137076.20	9	0.00858684	0.18891	22	0.190025	No	No
Lung	508	CREB3	ENSG00000107175.11	9	0.000394931	0.00868849	22	0.0212371	Yes	No
Lung	508	GBA2	ENSG00000070610.14	9	0.00138996	0.0305791	22	0.0407173	Yes	No
Lung	508	RGP1	ENSG00000107185.9	9	0.000345083	0.00759183	22	0.0201266	Yes	No
Lung	508	RP11-112J3.16	ENSG00000227388.2	9	0.000821818	0.01808	22	0.029884	Yes	No
Lung	508	NPR2	ENSG00000159899.14	9	0.00428393	0.0942465	22	0.0984651	No	No
Lung	508	SPAG8	ENSG00000137098.13	9	0.000867518	0.0190854	22	0.0307481	Yes	No
Lung	508	HINT2	ENSG00000137133.10	9	0.00084355	0.0185581	22	0.0302634	Yes	No
Lung	508	TMEM8B	ENSG00000137103.16	9	0.000536245	0.0123336	23	0.024694	Yes	No
Lung	508	FAM221B	ENSG00000204930.9	9	0.00363127	0.079888	22	0.0849301	No	No
Lung	508	LINC00950	ENSG00000281205.1	9	0.000166634	0.00366594	22	0.0155359	Yes	No
Lung	508	HRCT1	ENSG00000196196.2	9	1.47777e-07	3.39888e-06	23	0.00128873	Yes	Yes
Lung	508	SPAAR	ENSG00000235387.2	9	0.000299804	0.00689549	23	0.019343	Yes	No
Lung	508	RECK	ENSG00000122707.11	9	0.000990534	0.0247633	25	0.0355562	Yes	No
Lung	508	GLIPR2	ENSG00000122694.15	9	0.00169489	0.0406774	24	0.04954	Yes	No
Lung	508	CCIN	ENSG00000185972.5	9	3.17377e-06	7.61704e-05	24	0.0046399	Yes	Yes
Lung	508	CLTA	ENSG00000122705.16	9	0.000914831	0.0228708	25	0.033988	Yes	No
Lung	508	GNE	ENSG00000159921.14	9	0.00111341	0.0267219	24	0.0372834	Yes	No
Lung	508	RNF38	ENSG00000137075.17	9	0.00108031	0.0280881	26	0.0384845	Yes	No
Lung	508	MELK	ENSG00000165304.7	9	9.2697e-05	0.00250282	27	0.0137941	Yes	No
Lung	508	PAX5	ENSG00000196092.12	9	0.000489672	0.0146902	30	0.0268238	Yes	No
Lung	508	EBLN3P	ENSG00000281649.1	9	0.00127303	0.0343719	27	0.0439895	Yes	No
Lung	508	ZCCHC7	ENSG00000147905.17	9	0.00155741	0.0467222	30	0.0549913	No	No
Lung	508	GRHPR	ENSG00000137106.17	9	0.000840402	0.0235313	28	0.0345144	Yes	No
Lung	508	ZBTB5	ENSG00000168795.4	9	5.63159e-05	0.00157684	28	0.0119388	Yes	No
Lung	508	POLR1E	ENSG00000137054.15	9	6.34763e-05	0.00177734	28	0.0123762	Yes	No
Lung	508	FBXO10	ENSG00000147912.12	9	0.000154251	0.00447329	29	0.0166922	Yes	No
Lung	508	TOMM5	ENSG00000175768.12	9	0.000149264	0.00417938	28	0.01628	Yes	No
Lung	508	FRMPD1	ENSG00000070601.9	9	4.98851e-07	1.54644e-05	31	0.00247683	Yes	Yes
Lung	508	TRMT10B	ENSG00000165275.9	9	3.87395e-05	0.00116218	30	0.0108279	Yes	No
Lung	508	EXOSC3	ENSG00000107371.12	9	0.000685248	0.0205574	30	0.0319853	Yes	No
Lung	508	DCAF10	ENSG00000122741.15	9	0.000255182	0.00765547	30	0.0202004	Yes	No
Lung	508	SLC25A51	ENSG00000122696.13	9	0.000513671	0.0148965	29	0.0269857	Yes	No
Lung	508	SHB	ENSG00000107338.9	9	0.000683918	0.0198336	29	0.0313531	Yes	No
Lung	508	ALDH1B1	ENSG00000137124.7	9	0.000958253	0.0229981	24	0.0340735	Yes	No
Lung	508	IGFBPL1	ENSG00000137142.4	9	0.000331939	0.00796655	24	0.0204628	Yes	No
Lung	508	FAM95C	ENSG00000273036.2	9	3.29698e-06	7.58306e-05	23	0.0046399	Yes	Yes
Lung	508	ANKRD18A	ENSG00000180071.19	9	6.92306e-05	0.0015923	23	0.0119626	Yes	No
Lung	508	CNTNAP3	ENSG00000106714.17	9	0.00118997	0.0202295	17	0.0317079	Yes	No
Lung	508	GLIDR	ENSG00000278175.3	9	0.00273162	0.0191213	7	0.0307859	Yes	No
Lung	508	FAM95B1	ENSG00000223839.7	9	0.000152553	0.000915316	6	0.0101048	Yes	No
Lung	508	BX255923.3	ENSG00000276462.1	9	0.00281205	0.0196844	7	0.0312257	Yes	No
Lung	508	CBWD7	ENSG00000215126.10	9	0.00111478	0.00891824	8	0.0214758	Yes	No
Lung	508	PTGER4P2-CDK2AP2P2	ENSG00000275450.1	9	0.00021989	0.00175912	8	0.0123287	Yes	No
Lung	508	CNTNAP3B	ENSG00000154529.14	9	0.00255908	0.0358271	14	0.0452749	Yes	No
Lung	508	RP11-475I24.3	ENSG00000237357.2	9	0.00436947	0.0524337	12	0.060028	No	No
Lung	508	RP11-459O16.8	ENSG00000276128.1	9	0.00148162	0.0148162	10	0.0269024	Yes	No
Lung	508	RP11-144A16.8	ENSG00000276422.1	9	0.000298836	0.000597673	2	0.00902044	Yes	Yes
Lung	508	RP11-101E5.1	ENSG00000275676.1	9	0.0208459	0.0625376	3	0.0690079	No	No
Lung	508	CH17-296N19.1	ENSG00000283378.1	9	0.0023147	0.00694409	3	0.0193831	Yes	No
Lung	508	FAM27C	ENSG00000154537.4	9	0.0193774	0.0581323	3	0.0650605	No	No
Lung	508	RP11-211N8.2	ENSG00000226007.2	9	0.000246757	0.000740271	3	0.00953735	Yes	Yes
Lung	508	LINC01410	ENSG00000238113.6	9	0.00916212	0.0366485	4	0.0460124	Yes	No
Lung	508	RP11-262H14.3	ENSG00000234665.8	9	5.76308e-05	0.000288154	5	0.00726497	Yes	Yes
Lung	508	RP11-262H14.4	ENSG00000170161.6	9	0.00364296	0.0182148	5	0.0299878	Yes	No
Lung	508	RP11-764K9.1	ENSG00000225411.2	9	0.000244506	0.00171154	7	0.0122282	Yes	No
Lung	508	ANKRD20A4	ENSG00000172014.12	9	0.00352708	0.0282166	8	0.0386036	Yes	No
Lung	508	CBWD5	ENSG00000147996.16	9	0.000639545	0.00319772	5	0.0149123	Yes	No
Lung	508	RP11-15E1.5	ENSG00000274893.1	9	0.00102385	0.0061431	6	0.018531	Yes	No
Lung	508	ZNF658	ENSG00000274349.4	9	0.0010748	0.0064488	6	0.0189627	Yes	No
Lung	508	RP11-395E19.6	ENSG00000277350.1	9	0.00951307	0.0570784	6	0.0641381	No	No
Lung	508	ANKRD20A1	ENSG00000260691.5	9	0.00111013	0.0122114	11	0.0245566	Yes	No
Lung	508	CBWD3	ENSG00000196873.15	9	5.21487e-05	0.00078223	15	0.00962526	Yes	Yes
Lung	508	PGM5	ENSG00000154330.12	9	0.00335503	0.0603906	18	0.0670694	No	No
Lung	508	TMEM252	ENSG00000181778.4	9	4.27469e-07	7.69444e-06	18	0.00184874	Yes	Yes
Lung	508	RP11-274B18.4	ENSG00000226337.3	9	0.000225611	0.0042866	19	0.0164219	Yes	No
Lung	508	LINC01506	ENSG00000234506.5	9	0.000739375	0.0133088	18	0.0255522	Yes	No
Lung	508	PIP5K1B	ENSG00000107242.17	9	0.000136242	0.00313357	23	0.0148593	Yes	No
Lung	508	FAM122A	ENSG00000187866.8	9	0.000462855	0.00925711	20	0.0218259	Yes	No
Lung	508	FXN	ENSG00000165060.11	9	0.000705677	0.0169362	24	0.0288106	Yes	No
Lung	508	TJP2	ENSG00000119139.17	9	0.00120144	0.0324388	27	0.0423281	Yes	No
Lung	508	BANCR	ENSG00000278910.3	9	0.000151003	0.00407708	27	0.0161269	Yes	No
Lung	508	FAM189A2	ENSG00000135063.17	9	0.00110481	0.0309347	28	0.0410124	Yes	No
Lung	508	APBA1	ENSG00000107282.7	9	5.97778e-05	0.00179333	30	0.0123762	Yes	No
Lung	508	PTAR1	ENSG00000188647.12	9	0.000416199	0.0112374	27	0.0236267	Yes	No
Lung	508	C9orf135	ENSG00000204711.8	9	6.79272e-05	0.00196989	29	0.0127956	Yes	No
Lung	508	MAMDC2	ENSG00000165072.9	9	6.28772e-05	0.00188632	30	0.0126164	Yes	No
Lung	508	SMC5	ENSG00000198887.8	9	0.000571649	0.0165778	29	0.0284621	Yes	No
Lung	508	KLF9	ENSG00000119138.4	9	0.000161538	0.00436153	27	0.0165392	Yes	No
Lung	508	TRPM3	ENSG00000083067.22	9	0.000235819	0.0087253	37	0.0212795	Yes	No
Lung	508	TMEM2	ENSG00000135048.13	9	5.47796e-05	0.00153383	28	0.0118457	Yes	No
Lung	508	ABHD17B	ENSG00000107362.13	9	7.43739e-06	0.000193372	26	0.00635411	Yes	Yes
Lung	508	C9orf85	ENSG00000155621.14	9	0.000233704	0.00607629	26	0.0184702	Yes	No
Lung	508	GDA	ENSG00000119125.16	9	0.000640917	0.0173048	27	0.0292092	Yes	No
Lung	508	LINC01504	ENSG00000225434.2	9	0.000505435	0.0121304	24	0.0244712	Yes	No
Lung	508	ZFAND5	ENSG00000107372.12	9	4.06094e-05	0.000974625	24	0.0102792	Yes	No
Lung	508	LINC01474	ENSG00000236849.5	9	0.000810353	0.0194485	24	0.0310504	Yes	No
Lung	508	ALDH1A1	ENSG00000165092.12	9	0.00653845	0.17	26	0.171449	No	No
Lung	508	ANXA1	ENSG00000135046.13	9	0.00218115	0.0523476	24	0.0599512	No	No
Lung	508	RORB	ENSG00000198963.10	9	6.05511e-05	0.00175598	29	0.0123287	Yes	No
Lung	508	TRPM6	ENSG00000119121.21	9	0.000232096	0.00696287	30	0.0193996	Yes	No
Lung	508	C9orf40	ENSG00000135045.6	9	0.00250296	0.0725858	29	0.078133	No	No
Lung	508	CARNMT1	ENSG00000156017.12	9	0.00101723	0.0294998	29	0.0397589	Yes	No
Lung	508	NMRK1	ENSG00000106733.20	9	0.000913573	0.0264936	29	0.0370752	Yes	No
Lung	508	OSTF1	ENSG00000134996.11	9	0.00278332	0.0834996	30	0.0882446	No	No
Lung	508	PCSK5	ENSG00000099139.13	9	2.81067e-05	0.00118048	42	0.0108548	Yes	No
Lung	508	RFK	ENSG00000135002.11	9	1.94249e-05	0.000660445	34	0.00927468	Yes	Yes
Lung	508	GCNT1	ENSG00000187210.12	9	0.00169152	0.0608947	36	0.0675038	No	No
Lung	508	PRUNE2	ENSG00000106772.17	9	0.000178141	0.00659121	37	0.0190975	Yes	No
Lung	508	VPS13A	ENSG00000197969.11	9	0.000942999	0.032062	34	0.0420173	Yes	No
Lung	508	GNA14	ENSG00000156049.6	9	0.00181512	0.059899	33	0.0666265	No	No
Lung	508	GNAQ	ENSG00000156052.10	9	0.000105127	0.00357433	34	0.0154292	Yes	No
Lung	508	CEP78	ENSG00000148019.12	9	0.000180557	0.00487503	27	0.0171544	Yes	No
Lung	508	PSAT1	ENSG00000135069.13	9	0.000179584	0.00484877	27	0.0171366	Yes	No
Lung	508	TLE4	ENSG00000106829.18	9	0.000232878	0.00768499	33	0.0202237	Yes	No
Lung	508	TLE1	ENSG00000196781.14	9	0.0063802	0.172265	27	0.173649	No	No
Lung	508	RASEF	ENSG00000165105.9	9	4.81996e-05	0.00115679	24	0.010824	Yes	No
Lung	508	FRMD3	ENSG00000172159.15	9	0.000564941	0.0175132	31	0.0293629	Yes	No
Lung	508	IDNK	ENSG00000148057.15	9	0.00153279	0.0459837	30	0.0543226	No	No
Lung	508	UBQLN1	ENSG00000135018.13	9	1.37051e-05	0.000424858	31	0.00830238	Yes	Yes
Lung	508	GKAP1	ENSG00000165113.12	9	0.00134183	0.0415968	31	0.050347	No	No
Lung	508	KIF27	ENSG00000165115.14	9	7.1258e-06	0.000213774	30	0.00668984	Yes	Yes
Lung	508	C9orf64	ENSG00000165118.14	9	0.00186383	0.0540511	29	0.0614141	No	No
Lung	508	HNRNPK	ENSG00000165119.20	9	0.000117145	0.00351434	30	0.0153508	Yes	No
Lung	508	RMI1	ENSG00000178966.16	9	0.000527641	0.0158292	30	0.0278022	Yes	No
Lung	508	SLC28A3	ENSG00000197506.7	9	0.000179764	0.00539292	30	0.0177189	Yes	No
Lung	508	NTRK2	ENSG00000148053.15	9	0.000261661	0.0086348	33	0.0212006	Yes	No
Lung	508	AGTPBP1	ENSG00000135049.15	9	1.43355e-06	4.30065e-05	30	0.00391512	Yes	Yes
Lung	508	NAA35	ENSG00000135040.15	9	3.42724e-06	9.93899e-05	29	0.00510101	Yes	Yes
Lung	508	GOLM1	ENSG00000135052.16	9	0.00056731	0.0158847	28	0.0278259	Yes	No
Lung	508	C9orf153	ENSG00000187753.12	9	0.00181981	0.0509547	28	0.0587362	No	No
Lung	508	ISCA1	ENSG00000135070.14	9	0.000495671	0.0138788	28	0.0260354	Yes	No
Lung	508	ZCCHC6	ENSG00000083223.17	9	0.000773774	0.0224395	29	0.0335968	Yes	No
Lung	508	GAS1	ENSG00000180447.6	9	0.00031987	0.00991596	31	0.0224627	Yes	No
Lung	508	GAS1RR	ENSG00000226237.1	9	0.000454889	0.0141016	31	0.0262537	Yes	No
Lung	508	RP11-276H19.2	ENSG00000269994.1	9	0.00144287	0.0461718	32	0.054472	No	No
Lung	508	C9orf170	ENSG00000204446.4	9	9.16763e-05	0.00293364	32	0.0144958	Yes	No
Lung	508	DAPK1	ENSG00000196730.12	9	0.000279975	0.0103591	37	0.0228278	Yes	No
Lung	508	CTSL	ENSG00000135047.14	9	7.40388e-05	0.00251732	34	0.013816	Yes	No
Lung	508	CDK20	ENSG00000156345.17	9	0.000422356	0.0147825	35	0.0268727	Yes	No
Lung	508	SPIN1	ENSG00000106723.16	9	0.0013066	0.0457311	35	0.054093	No	No
Lung	508	NXNL2	ENSG00000130045.15	9	2.28281e-07	7.76154e-06	34	0.00184874	Yes	Yes
Lung	508	C9orf47	ENSG00000186354.10	9	0.000195095	0.00663323	34	0.0191232	Yes	No
Lung	508	S1PR3	ENSG00000213694.3	9	6.08897e-05	0.00213114	35	0.0131718	Yes	No
Lung	508	SHC3	ENSG00000148082.9	9	0.0026995	0.0998815	37	0.103798	No	No
Lung	508	CKS2	ENSG00000123975.4	9	0.00111703	0.0368619	33	0.0462114	Yes	No
Lung	508	SECISBP2	ENSG00000187742.14	9	0.000252986	0.00860154	34	0.0211717	Yes	No
Lung	508	SEMA4D	ENSG00000187764.11	9	0.00111782	0.0402415	36	0.0491624	Yes	No
Lung	508	GADD45G	ENSG00000130222.10	9	0.0018627	0.0651946	35	0.0714018	No	No
Lung	508	UNQ6494	ENSG00000237372.2	9	2.4602e-06	8.85671e-05	36	0.00488275	Yes	Yes
Lung	508	LINC01508	ENSG00000231107.1	9	0.000185648	0.00668334	36	0.0191655	Yes	No
Lung	508	DIRAS2	ENSG00000165023.6	9	0.00336075	0.114266	34	0.117491	No	No
Lung	508	SYK	ENSG00000165025.14	9	2.94415e-05	0.00103045	35	0.0103866	Yes	No
Lung	508	RP11-305L7.1	ENSG00000230537.1	9	0.00113742	0.0375347	33	0.046768	Yes	No
Lung	508	LINC00484	ENSG00000229694.6	9	0.00126696	0.0430765	34	0.051713	No	No
Lung	508	RP11-305L7.3	ENSG00000237422.1	9	0.000204409	0.0067455	33	0.0191892	Yes	No
Lung	508	LINC00484	ENSG00000235641.4	9	0.000190816	0.00629693	33	0.0187517	Yes	No
Lung	508	RP11-305L7.7	ENSG00000273381.1	9	4.36413e-05	0.00144016	33	0.0115433	Yes	No
Lung	508	AUH	ENSG00000148090.11	9	0.000161008	0.00563529	35	0.0179832	Yes	No
Lung	508	NFIL3	ENSG00000165030.3	9	0.000128004	0.00409611	32	0.0161558	Yes	No
Lung	508	RP11-440G5.2	ENSG00000233081.1	9	0.000148529	0.0046044	31	0.0168769	Yes	No
Lung	508	ROR2	ENSG00000169071.14	9	0.000942738	0.0339386	36	0.0436273	Yes	No
Lung	508	SPTLC1	ENSG00000090054.13	9	0.000395537	0.0118661	30	0.0241986	Yes	No
Lung	508	LINC00475	ENSG00000225511.6	9	0.00110036	0.0319106	29	0.0418543	Yes	No
Lung	508	IARS	ENSG00000196305.17	9	0.000581261	0.0174378	30	0.0293048	Yes	No
Lung	508	NOL8	ENSG00000198000.11	9	0.000369405	0.0107128	29	0.0231515	Yes	No
Lung	508	CENPP	ENSG00000188312.13	9	8.70657e-05	0.00296023	34	0.0145494	Yes	No
Lung	508	OGN	ENSG00000106809.10	9	2.98255e-06	8.94766e-05	30	0.00488632	Yes	Yes
Lung	508	OMD	ENSG00000127083.7	9	0.000217569	0.00652708	30	0.0190451	Yes	No
Lung	508	ASPN	ENSG00000106819.11	9	6.8626e-05	0.00205878	30	0.0130298	Yes	No
Lung	508	ECM2	ENSG00000106823.12	9	9.10741e-05	0.00273222	30	0.0141254	Yes	No
Lung	508	IPPK	ENSG00000127080.9	9	0.00196127	0.0588382	30	0.0656826	No	No
Lung	508	BICD2	ENSG00000185963.13	9	0.00113648	0.0352309	31	0.0447927	Yes	No
Lung	508	ZNF484	ENSG00000127081.13	9	0.00081907	0.0245721	30	0.035406	Yes	No
Lung	508	FGD3	ENSG00000127084.17	9	0.00251436	0.0779451	31	0.0831166	No	No
Lung	508	SUSD3	ENSG00000157303.10	9	0.000714112	0.0207092	29	0.032122	Yes	No
Lung	508	CARD19	ENSG00000165233.17	9	9.77931e-05	0.002836	29	0.0143296	Yes	No
Lung	508	NINJ1	ENSG00000131669.9	9	8.88489e-05	0.00257662	29	0.0138929	Yes	No
Lung	508	WNK2	ENSG00000165238.16	9	0.000195844	0.00587531	30	0.0182812	Yes	No
Lung	508	C9orf129	ENSG00000204352.2	9	0.00175778	0.0509757	29	0.0587553	No	No
Lung	508	FAM120AOS	ENSG00000188938.15	9	0.000133221	0.0038634	29	0.0157719	Yes	No
Lung	508	FAM120A	ENSG00000048828.16	9	0.000233895	0.00725074	31	0.0197727	Yes	No
Lung	508	PHF2	ENSG00000197724.10	9	0.000886902	0.0283809	32	0.0387512	Yes	No
Lung	508	PTPDC1	ENSG00000158079.14	9	0.000612993	0.0190028	31	0.0306679	Yes	No
Lung	508	RP11-2B6.3	ENSG00000269946.1	9	0.000212933	0.00617504	29	0.0185639	Yes	No
Lung	508	RP11-2B6.2	ENSG00000269929.1	9	0.00421262	0.122166	29	0.12504	No	No
Lung	508	ZNF169	ENSG00000175787.16	9	0.00100434	0.0281216	28	0.0385247	Yes	No
Lung	508	RP11-307E17.8	ENSG00000232063.1	9	0.00357633	0.100137	28	0.104034	No	No
Lung	508	MFSD14B	ENSG00000148110.15	9	1.71704e-05	0.000480771	28	0.0084518	Yes	Yes
Lung	508	FBP2	ENSG00000130957.4	9	2.58724e-05	0.000698554	27	0.00936002	Yes	Yes
Lung	508	FBP1	ENSG00000165140.9	9	0.000542359	0.0146437	27	0.0268045	Yes	No
Lung	508	C9orf3	ENSG00000148120.16	9	0.00023951	0.00766433	32	0.0202123	Yes	No
Lung	508	FANCC	ENSG00000158169.12	9	6.21832e-05	0.00198986	32	0.0128447	Yes	No
Lung	508	RP11-435O5.7	ENSG00000271384.1	9	4.89174e-05	0.00132077	27	0.0112316	Yes	No
Lung	508	PTCH1	ENSG00000185920.15	9	0.000586723	0.0164282	28	0.0283136	Yes	No
Lung	508	RP11-180I4.4	ENSG00000268926.2	9	0.000230925	0.00554219	24	0.0178765	Yes	No
Lung	508	ERCC6L2	ENSG00000182150.15	9	0.000698474	0.0174619	25	0.0293115	Yes	No
Lung	508	LINC00092	ENSG00000225194.2	9	0.000986756	0.0226954	23	0.0338463	Yes	No
Lung	508	RP11-569G13.2	ENSG00000237212.1	9	0.000477779	0.0109889	23	0.0233885	Yes	No
Lung	508	RP11-569G13.3	ENSG00000275465.5	9	0.000885985	0.0203776	23	0.0318525	Yes	No
Lung	508	HSD17B3	ENSG00000130948.9	9	2.22686e-08	5.56714e-07	25	0.000449704	Yes	Yes
Lung	508	SLC35D2	ENSG00000130958.11	9	0.00056239	0.0146222	26	0.0267883	Yes	No
Lung	508	ZNF367	ENSG00000165244.6	9	0.000141317	0.00367425	26	0.0155461	Yes	No
Lung	508	HABP4	ENSG00000130956.13	9	0.00329454	0.085658	26	0.0903201	No	No
Lung	508	CDC14B	ENSG00000081377.16	9	0.000113743	0.00307106	27	0.014744	Yes	No
Lung	508	AAED1	ENSG00000158122.11	9	0.000874636	0.0209913	24	0.0323864	Yes	No
Lung	508	RP11-535M15.1	ENSG00000224848.1	9	0.00135591	0.0325419	24	0.0424159	Yes	No
Lung	508	ZNF510	ENSG00000081386.12	9	0.000855966	0.0205432	24	0.0319792	Yes	No
Lung	508	ZNF782	ENSG00000196597.11	9	0.000443507	0.0106442	24	0.023081	Yes	No
Lung	508	MFSD14C	ENSG00000196312.12	9	0.00014655	0.00351721	24	0.0153508	Yes	No
Lung	508	NUTM2G	ENSG00000188152.12	9	0.000835865	0.0192249	23	0.0308792	Yes	No
Lung	508	CTSV	ENSG00000136943.10	9	0.00284801	0.0626563	22	0.0691102	No	No
Lung	508	RP11-498P14.3	ENSG00000242375.1	9	8.49034e-05	0.00186787	22	0.01256	Yes	No
Lung	508	RP11-498P14.5	ENSG00000203279.3	9	0.000255343	0.00561754	22	0.0179639	Yes	No
Lung	508	CCDC180	ENSG00000197816.13	9	0.000144211	0.00346107	24	0.0152648	Yes	No
Lung	508	TDRD7	ENSG00000196116.7	9	2.85672e-05	0.000685612	24	0.00931055	Yes	Yes
Lung	508	TMOD1	ENSG00000136842.13	9	0.00152784	0.038196	25	0.047366	Yes	No
Lung	508	TSTD2	ENSG00000136925.14	9	0.000174747	0.00436869	25	0.0165392	Yes	No
Lung	508	NCBP1	ENSG00000136937.12	9	0.000450167	0.0117043	26	0.0240606	Yes	No
Lung	508	XPA	ENSG00000136936.10	9	0.000247147	0.00642583	26	0.0189351	Yes	No
Lung	508	FOXE1	ENSG00000178919.8	9	0.000275188	0.0071549	26	0.0196734	Yes	No
Lung	508	TRMO	ENSG00000136932.13	9	0.000626977	0.0169284	27	0.0288058	Yes	No
Lung	508	HEMGN	ENSG00000136929.12	9	0.00316632	0.0854906	27	0.0901589	No	No
Lung	508	ANP32B	ENSG00000136938.8	9	0.000943384	0.0254714	27	0.0361965	Yes	No
Lung	508	NANS	ENSG00000095380.10	9	0.000863591	0.0241805	28	0.0350402	Yes	No
Lung	508	TRIM14	ENSG00000106785.14	9	0.000514637	0.0144098	28	0.0265303	Yes	No
Lung	508	CORO2A	ENSG00000106789.12	9	0.00036557	0.010236	28	0.0226965	Yes	No
Lung	508	TBC1D2	ENSG00000095383.19	9	0.00249339	0.0698149	28	0.0756078	No	No
Lung	508	GABBR2	ENSG00000136928.6	9	0.000932522	0.0289082	31	0.0392147	Yes	No
Lung	508	ANKS6	ENSG00000165138.17	9	0.000755969	0.0196552	26	0.0312089	Yes	No
Lung	508	GALNT12	ENSG00000119514.6	9	0.00199506	0.0518716	26	0.0595368	No	No
Lung	508	COL15A1	ENSG00000204291.10	9	0.000248321	0.00645634	26	0.0189738	Yes	No
Lung	508	TGFBR1	ENSG00000106799.12	9	0.000734716	0.0183679	25	0.0301092	Yes	No
Lung	508	ALG2	ENSG00000119523.9	9	0.00443692	0.106486	24	0.11004	No	No
Lung	508	SEC61B	ENSG00000106803.9	9	0.00255655	0.0613573	24	0.0679373	No	No
Lung	508	NAMA	ENSG00000271086.5	9	1.64211e-05	0.000361264	22	0.00792434	Yes	Yes
Lung	508	NR4A3	ENSG00000119508.17	9	0.000876915	0.0184152	21	0.0301574	Yes	No
Lung	508	STX17	ENSG00000136874.10	9	1.25016e-05	0.000262533	21	0.00708813	Yes	Yes
Lung	508	ERP44	ENSG00000023318.7	9	0.00027158	0.00570318	21	0.0180849	Yes	No
Lung	508	INVS	ENSG00000119509.12	9	0.00101676	0.0233855	23	0.0344061	Yes	No
Lung	508	TEX10	ENSG00000136891.13	9	0.000201896	0.00444171	22	0.0166409	Yes	No
Lung	508	MSANTD3	ENSG00000066697.14	9	0.000492766	0.0108408	22	0.0232524	Yes	No
Lung	508	TMEFF1	ENSG00000241697.4	9	0.000473561	0.0108919	23	0.0233107	Yes	No
Lung	508	MURC	ENSG00000170681.6	9	3.53891e-05	0.00077856	22	0.009624	Yes	Yes
Lung	508	PLPPR1	ENSG00000148123.14	9	5.40246e-05	0.00183684	34	0.0124777	Yes	No
Lung	508	BAAT	ENSG00000136881.11	9	0.00242974	0.0777515	32	0.0829579	No	No
Lung	508	MRPL50	ENSG00000136897.7	9	0.00023836	0.00762753	32	0.0201639	Yes	No
Lung	508	ZNF189	ENSG00000136870.10	9	0.000917973	0.0293751	32	0.0396577	Yes	No
Lung	508	ALDOB	ENSG00000136872.17	9	3.43546e-05	0.00109935	32	0.0106283	Yes	No
Lung	508	TMEM246	ENSG00000165152.8	9	0.000433624	0.0143096	33	0.0264701	Yes	No
Lung	508	RNF20	ENSG00000155827.11	9	3.13324e-05	0.00103397	33	0.0103965	Yes	No
Lung	508	GRIN3A	ENSG00000198785.4	9	0.000397557	0.0143121	36	0.0264701	Yes	No
Lung	508	SMC2-AS1	ENSG00000270332.1	9	1.69292e-05	0.000592523	35	0.00898652	Yes	Yes
Lung	508	SMC2	ENSG00000136824.18	9	0.000430074	0.0154826	36	0.0274723	Yes	No
Lung	508	NIPSNAP3A	ENSG00000136783.9	9	0.000221173	0.0072987	33	0.0198189	Yes	No
Lung	508	NIPSNAP3B	ENSG00000165028.11	9	0.000744829	0.0245794	33	0.0354082	Yes	No
Lung	508	ABCA1	ENSG00000165029.15	9	0.0017765	0.0621775	35	0.0686962	No	No
Lung	508	SLC44A1	ENSG00000070214.15	9	0.000161259	0.00532154	33	0.0176163	Yes	No
Lung	508	FSD1L	ENSG00000106701.11	9	0.00207261	0.0642509	31	0.0705465	No	No
Lung	508	FKTN	ENSG00000106692.13	9	0.000423962	0.0131428	31	0.0254249	Yes	No
Lung	508	TAL2	ENSG00000186051.6	9	0.000912603	0.0273781	30	0.037824	Yes	No
Lung	508	TMEM38B	ENSG00000095209.11	9	1.75841e-05	0.000527524	30	0.00869344	Yes	Yes
Lung	508	ZNF462	ENSG00000148143.12	9	0.00115294	0.0345883	30	0.0441759	Yes	No
Lung	508	RAD23B	ENSG00000119318.12	9	6.56881e-05	0.00197064	30	0.0127956	Yes	No
Lung	508	KLF4	ENSG00000136826.14	9	0.000619569	0.0185871	30	0.0302814	Yes	No
Lung	508	IKBKAP	ENSG00000070061.14	9	0.0021849	0.0742868	34	0.0797005	No	No
Lung	508	FAM206A	ENSG00000119328.11	9	0.000576398	0.0190211	33	0.0306845	Yes	No
Lung	508	CTNNAL1	ENSG00000119326.14	9	5.39193e-06	0.000177934	33	0.00620827	Yes	Yes
Lung	508	TMEM245	ENSG00000106771.12	9	0.0026336	0.0895425	34	0.0940212	No	No
Lung	508	FRRS1L	ENSG00000260230.2	9	0.0013833	0.045649	33	0.0540303	No	No
Lung	508	EPB41L4B	ENSG00000095203.14	9	0.000872395	0.0296614	34	0.0399073	Yes	No
Lung	508	PTPN3	ENSG00000070159.13	9	0.000854975	0.0299241	35	0.0401648	Yes	No
Lung	508	PALM2	ENSG00000243444.7	9	0.000579325	0.0220143	38	0.0332213	Yes	No
Lung	508	AKAP2	ENSG00000241978.9	9	0.000806132	0.0274085	34	0.037852	Yes	No
Lung	508	C9orf152	ENSG00000188959.9	9	0.00155709	0.0513841	33	0.0591161	No	No
Lung	508	TXN	ENSG00000136810.12	9	0.000302017	0.00996655	33	0.0225129	Yes	No
Lung	508	SVEP1	ENSG00000165124.17	9	7.20176e-05	0.00252062	35	0.013816	Yes	No
Lung	508	MUSK	ENSG00000030304.13	9	1.14775e-05	0.000390234	34	0.00816302	Yes	Yes
Lung	508	LPAR1	ENSG00000198121.13	9	0.0028492	0.099722	35	0.103644	No	No
Lung	508	KIAA0368	ENSG00000136813.14	9	9.58884e-06	0.000326021	34	0.00760947	Yes	Yes
Lung	508	ZNF483	ENSG00000173258.12	9	0.000204243	0.00633154	31	0.0188093	Yes	No
Lung	508	PTGR1	ENSG00000106853.18	9	0.000432597	0.0134105	31	0.0256331	Yes	No
Lung	508	DNAJC25	ENSG00000059769.19	9	0.000471072	0.0141322	30	0.026285	Yes	No
Lung	508	GNG10	ENSG00000242616.3	9	0.000169	0.00506999	30	0.0173764	Yes	No
Lung	508	C9orf84	ENSG00000165181.16	9	0.00058797	0.0182271	31	0.0299931	Yes	No
Lung	508	UGCG	ENSG00000148154.9	9	0.000120599	0.00361798	30	0.015461	Yes	No
Lung	508	SUSD1	ENSG00000106868.16	9	0.00108811	0.0348194	32	0.0444153	Yes	No
Lung	508	PTBP3	ENSG00000119314.15	9	7.5598e-06	0.000234354	31	0.00680005	Yes	Yes
Lung	508	HSDL2	ENSG00000119471.14	9	0.00036313	0.011257	31	0.0236428	Yes	No
Lung	508	KIAA1958	ENSG00000165185.14	9	0.00148485	0.0475153	32	0.0556752	No	No
Lung	508	INIP	ENSG00000148153.13	9	7.9241e-05	0.00237723	30	0.0135586	Yes	No
Lung	508	SNX30	ENSG00000148158.16	9	5.45354e-05	0.0016906	31	0.0122026	Yes	No
Lung	508	SLC46A2	ENSG00000119457.7	9	0.000216984	0.00629255	29	0.0187517	Yes	No
Lung	508	ZNF883	ENSG00000228623.5	9	3.35938e-05	0.00097422	29	0.0102792	Yes	No
Lung	508	ZFP37	ENSG00000136866.13	9	0.000352641	0.00987396	28	0.0224283	Yes	No
Lung	508	FAM225B	ENSG00000225684.3	9	2.86836e-05	0.00080314	28	0.00968011	Yes	Yes
Lung	508	FAM225A	ENSG00000231528.2	9	8.76731e-05	0.00245485	28	0.013725	Yes	No
Lung	508	SLC31A2	ENSG00000136867.10	9	0.00126673	0.0354685	28	0.0449839	Yes	No
Lung	508	FKBP15	ENSG00000119321.8	9	0.000588657	0.0170711	29	0.028962	Yes	No
Lung	508	SLC31A1	ENSG00000136868.10	9	0.000469279	0.0136091	29	0.0258003	Yes	No
Lung	508	CDC26	ENSG00000176386.8	9	0.00022826	0.00661953	29	0.0191118	Yes	No
Lung	508	PRPF4	ENSG00000136875.12	9	1.57374e-06	4.56385e-05	29	0.00396224	Yes	Yes
Lung	508	RNF183	ENSG00000165188.13	9	0.00163748	0.0474868	29	0.0556489	No	No
Lung	508	WDR31	ENSG00000148225.15	9	0.000900698	0.0261202	29	0.0367503	Yes	No
Lung	508	BSPRY	ENSG00000119411.10	9	0.0019322	0.0560339	29	0.0631784	No	No
Lung	508	HDHD3	ENSG00000119431.9	9	0.0026996	0.0782885	29	0.0834494	No	No
Lung	508	ALAD	ENSG00000148218.15	9	0.00138928	0.0402892	29	0.0492068	Yes	No
Lung	508	POLE3	ENSG00000148229.12	9	0.00361357	0.104793	29	0.108411	No	No
Lung	508	C9orf43	ENSG00000157653.11	9	5.61841e-05	0.00162934	29	0.01207	Yes	No
Lung	508	RGS3	ENSG00000138835.22	9	5.66798e-05	0.00181375	32	0.0124335	Yes	No
Lung	508	RP11-168K11.3	ENSG00000233817.1	9	0.000324055	0.00972165	30	0.0222738	Yes	No
Lung	508	RP11-18B16.2	ENSG00000227482.1	9	0.000377638	0.0117068	31	0.0240624	Yes	No
Lung	508	ZNF618	ENSG00000157657.14	9	0.000524954	0.0173235	33	0.029221	Yes	No
Lung	508	AMBP	ENSG00000106927.11	9	0.000389493	0.0112953	29	0.02367	Yes	No
Lung	508	KIF12	ENSG00000136883.13	9	0.0013713	0.0397677	29	0.0487397	Yes	No
Lung	508	COL27A1	ENSG00000196739.14	9	0.00038631	0.0123619	32	0.0247224	Yes	No
Lung	508	ORM1	ENSG00000229314.5	9	0.000174081	0.00522243	30	0.0175072	Yes	No
Lung	508	ORM2	ENSG00000228278.3	9	7.8502e-07	2.35506e-05	30	0.00293194	Yes	Yes
Lung	508	AKNA	ENSG00000106948.16	9	3.19055e-05	0.000989069	31	0.0103307	Yes	No
Lung	508	RP11-9M16.2	ENSG00000235119.1	9	0.000582187	0.0168834	29	0.0287618	Yes	No
Lung	508	WHRN	ENSG00000095397.13	9	0.000585267	0.0181433	31	0.0299284	Yes	No
Lung	508	ATP6V1G1	ENSG00000136888.6	9	0.000409791	0.0127035	31	0.0249706	Yes	No
Lung	508	TMEM268	ENSG00000157693.14	9	0.000125315	0.00388476	31	0.0158262	Yes	No
Lung	508	TNFSF15	ENSG00000181634.7	9	0.005082	0.157542	31	0.159326	No	No
Lung	508	TNFSF8	ENSG00000106952.7	9	0.000947891	0.0303325	32	0.0405226	Yes	No
Lung	508	TNC	ENSG00000041982.15	9	0.00507404	0.162369	32	0.164038	No	No
Lung	508	DEC1	ENSG00000173077.14	9	0.00024067	0.00770145	32	0.0202408	Yes	No
Lung	508	RP11-445L6.3	ENSG00000234692.1	9	2.31837e-05	0.000672327	29	0.00929904	Yes	Yes
Lung	508	PAPPA	ENSG00000182752.9	9	0.000391662	0.0125332	32	0.0248962	Yes	No
Lung	508	ASTN2	ENSG00000148219.16	9	0.000189538	0.00777106	41	0.0203015	Yes	No
Lung	508	TRIM32	ENSG00000119401.10	9	0.000709786	0.0191642	27	0.0308244	Yes	No
Lung	508	TLR4	ENSG00000136869.13	9	0.000104749	0.00303773	29	0.0146728	Yes	No
Lung	508	RP11-281A20.1	ENSG00000231901.1	9	0.000844154	0.0244805	29	0.03532	Yes	No
Lung	508	BRINP1	ENSG00000078725.12	9	4.4416e-05	0.00119923	27	0.0108621	Yes	No
Lung	508	CDK5RAP2	ENSG00000136861.17	9	0.00101098	0.0252744	25	0.0360351	Yes	No
Lung	508	MEGF9	ENSG00000106780.8	9	0.00130277	0.0312664	24	0.0412963	Yes	No
Lung	508	FBXW2	ENSG00000119402.16	9	8.68166e-06	0.000190997	22	0.00633608	Yes	Yes
Lung	508	RP11-27I1.4	ENSG00000214654.7	9	0.000538889	0.0118556	22	0.024189	Yes	No
Lung	508	PSMD5	ENSG00000095261.13	9	0.00010313	0.00226886	22	0.0134472	Yes	No
Lung	508	PHF19	ENSG00000119403.13	9	0.000476498	0.0109595	23	0.0233614	Yes	No
Lung	508	TRAF1	ENSG00000056558.10	9	0.00104153	0.0239551	23	0.0348495	Yes	No
Lung	508	C5	ENSG00000106804.7	9	0.000988031	0.0237127	24	0.0346512	Yes	No
Lung	508	CNTRL	ENSG00000119397.16	9	0.000237296	0.0059324	25	0.0183249	Yes	No
Lung	508	RAB14	ENSG00000119396.10	9	0.000494783	0.0118748	24	0.0242043	Yes	No
Lung	508	GSN	ENSG00000148180.19	9	0.00206867	0.0496481	24	0.0575572	No	No
Lung	508	STOM	ENSG00000148175.12	9	0.000641302	0.0153912	24	0.0274323	Yes	No
Lung	508	DAB2IP	ENSG00000136848.16	9	0.000627953	0.0182106	29	0.0299878	Yes	No
Lung	508	TTLL11	ENSG00000175764.14	9	0.000152516	0.00442296	29	0.0166109	Yes	No
Lung	508	NDUFA8	ENSG00000119421.6	9	0.00272546	0.0708619	26	0.0765966	No	No
Lung	508	MORN5	ENSG00000185681.12	9	0.000757215	0.0196876	26	0.0312275	Yes	No
Lung	508	LHX6	ENSG00000106852.15	9	0.000169983	0.00441955	26	0.0166094	Yes	No
Lung	508	RBM18	ENSG00000119446.13	9	0.00117986	0.0306763	26	0.0407955	Yes	No
Lung	508	MRRF	ENSG00000148187.17	9	1.57767e-05	0.000410195	26	0.00823432	Yes	Yes
Lung	508	PTGS1	ENSG00000095303.14	9	0.000213024	0.00553863	26	0.0178681	Yes	No
Lung	508	OR1L8	ENSG00000171496.3	9	0.00245256	0.061314	25	0.0679077	No	No
Lung	508	PDCL	ENSG00000136940.13	9	0.000500921	0.012523	25	0.0248893	Yes	No
Lung	508	RC3H2	ENSG00000056586.15	9	0.00314124	0.0785309	25	0.0836789	No	No
Lung	508	ZBTB6	ENSG00000186130.4	9	0.000149389	0.00373473	25	0.0156059	Yes	No
Lung	508	ZBTB26	ENSG00000171448.8	9	0.000228825	0.00572062	25	0.0180908	Yes	No
Lung	508	RABGAP1	ENSG00000011454.16	9	0.00071481	0.0192999	27	0.0309393	Yes	No
Lung	508	STRBP	ENSG00000165209.18	9	6.80046e-05	0.00190413	28	0.0126572	Yes	No
Lung	508	CRB2	ENSG00000148204.11	9	8.45142e-05	0.00219737	26	0.0132947	Yes	No
Lung	508	DENND1A	ENSG00000119522.16	9	0.000847358	0.0254207	30	0.0361552	Yes	No
Lung	508	NEK6	ENSG00000119408.16	9	0.00384883	0.0923719	24	0.096697	No	No
Lung	508	PSMB7	ENSG00000136930.12	9	0.000112016	0.00268838	24	0.0140641	Yes	No
Lung	508	NR5A1	ENSG00000136931.9	9	0.00094981	0.0218456	23	0.0331052	Yes	No
Lung	508	NR6A1	ENSG00000148200.16	9	0.00132167	0.0330419	25	0.0428484	Yes	No
Lung	508	OLFML2A	ENSG00000185585.19	9	0.0010679	0.0234937	22	0.0344943	Yes	No
Lung	508	WDR38	ENSG00000136918.7	9	0.000690239	0.0151853	22	0.0272306	Yes	No
Lung	508	RPL35	ENSG00000136942.14	9	8.73414e-05	0.00192151	22	0.0126918	Yes	No
Lung	508	ARPC5L	ENSG00000136950.13	9	0.001323	0.029106	22	0.0394141	Yes	No
Lung	508	GOLGA1	ENSG00000136935.13	9	0.000276115	0.00607452	22	0.0184702	Yes	No
Lung	508	SCAI	ENSG00000173611.17	9	3.96396e-07	9.90989e-06	25	0.00206287	Yes	Yes
Lung	508	PPP6C	ENSG00000119414.11	9	0.00145173	0.031938	22	0.0418814	Yes	No
Lung	508	RABEPK	ENSG00000136933.16	9	0.00254896	0.0535281	21	0.0609486	No	No
Lung	508	HSPA5	ENSG00000044574.7	9	0.000256599	0.00538858	21	0.0177162	Yes	No
Lung	508	GAPVD1	ENSG00000165219.21	9	0.00477441	0.105037	22	0.108639	No	No
Lung	508	MAPKAP1	ENSG00000119487.16	9	0.000200656	0.00501639	25	0.0173174	Yes	No
Lung	508	PBX3	ENSG00000167081.16	9	0.00010163	0.00264239	26	0.0140065	Yes	No
Lung	508	MVB12B	ENSG00000196814.14	9	0.00389023	0.0972557	25	0.101256	No	No
Lung	508	LMX1B	ENSG00000136944.17	9	6.24165e-05	0.00156041	25	0.0118913	Yes	No
Lung	508	ZBTB43	ENSG00000169155.9	9	0.000410781	0.00985874	24	0.0224138	Yes	No
Lung	508	ZBTB34	ENSG00000177125.5	9	0.00235562	0.0565349	24	0.0636313	No	No
Lung	508	RALGPS1	ENSG00000136828.18	9	0.000212228	0.00594238	28	0.0183303	Yes	No
Lung	508	ANGPTL2	ENSG00000136859.9	9	0.00190626	0.0457503	24	0.0541062	No	No
Lung	508	GARNL3	ENSG00000136895.18	9	0.000881314	0.0220329	25	0.0332416	Yes	No
Lung	508	SLC2A8	ENSG00000136856.17	9	0.00125077	0.0287678	23	0.0390842	Yes	No
Lung	508	ZNF79	ENSG00000196152.10	9	0.00118177	0.0271808	23	0.03765	Yes	No
Lung	508	RPL12	ENSG00000197958.12	9	0.00101119	0.0232575	23	0.0343046	Yes	No
Lung	508	LRSAM1	ENSG00000148356.13	9	0.000661367	0.0152114	23	0.027253	Yes	No
Lung	508	FAM129B	ENSG00000136830.11	9	0.000883583	0.0203224	23	0.0318007	Yes	No
Lung	508	STXBP1	ENSG00000136854.19	9	0.000714512	0.0164338	23	0.0283168	Yes	No
Lung	508	PTRH1	ENSG00000187024.13	9	0.0016488	0.0346249	21	0.0442067	Yes	No
Lung	508	CFAP157	ENSG00000160401.14	9	0.00603104	0.126652	21	0.129382	No	No
Lung	508	TTC16	ENSG00000167094.15	9	0.000154174	0.00323766	21	0.0149819	Yes	No
Lung	508	TOR2A	ENSG00000160404.17	9	8.77498e-05	0.001755	20	0.0123287	Yes	No
Lung	508	SH2D3C	ENSG00000095370.19	9	6.50123e-06	0.000136526	21	0.00561517	Yes	Yes
Lung	508	CDK9	ENSG00000136807.13	9	2.06498e-06	4.12997e-05	20	0.00387528	Yes	Yes
Lung	508	FPGS	ENSG00000136877.14	9	0.00296007	0.0592014	20	0.0659889	No	No
Lung	508	ENG	ENSG00000106991.13	9	0.00213611	0.0448584	21	0.0533528	No	No
Lung	508	AK1	ENSG00000106992.17	9	0.00309092	0.0618184	20	0.0683767	No	No
Lung	508	ST6GALNAC6	ENSG00000160408.14	9	0.000113239	0.00226478	20	0.0134359	Yes	No
Lung	508	ST6GALNAC4	ENSG00000136840.18	9	0.000218725	0.0043745	20	0.0165392	Yes	No
Lung	508	PIP5KL1	ENSG00000167103.11	9	0.000673159	0.0134632	20	0.0256763	Yes	No
Lung	508	DPM2	ENSG00000136908.17	9	0.00210823	0.0421647	20	0.0509017	No	No
Lung	508	FAM102A	ENSG00000167106.11	9	0.00124576	0.0249152	20	0.035701	Yes	No
Lung	508	NAIF1	ENSG00000171169.8	9	0.00182387	0.0364773	20	0.0458471	Yes	No
Lung	508	SLC25A25	ENSG00000148339.12	9	0.00305766	0.0611533	20	0.0677499	No	No
Lung	508	PTGES2	ENSG00000148334.14	9	0.00013146	0.0026292	20	0.0139885	Yes	No
Lung	508	PTGES2-AS1	ENSG00000232850.3	9	6.05502e-05	0.001211	20	0.0108942	Yes	No
Lung	508	LCN2	ENSG00000148346.11	9	0.000488949	0.00977899	20	0.0223394	Yes	No
Lung	508	C9orf16	ENSG00000171159.4	9	0.00103644	0.0207287	20	0.0321335	Yes	No
Lung	508	CIZ1	ENSG00000148337.20	9	0.00125625	0.0263813	21	0.0369839	Yes	No
Lung	508	DNM1	ENSG00000106976.20	9	0.000837959	0.0175971	21	0.0294538	Yes	No
Lung	508	GOLGA2	ENSG00000167110.17	9	0.00112697	0.0236663	21	0.0346272	Yes	No
Lung	508	SWI5	ENSG00000175854.11	9	0.00139152	0.0306134	22	0.0407448	Yes	No
Lung	508	TRUB2	ENSG00000167112.9	9	0.000246899	0.00543178	22	0.017757	Yes	No
Lung	508	COQ4	ENSG00000167113.10	9	0.000144969	0.00318931	22	0.0149111	Yes	No
Lung	508	SLC27A4	ENSG00000167114.12	9	0.000884126	0.0194508	22	0.0310514	Yes	No
Lung	508	URM1	ENSG00000167118.10	9	0.000120103	0.00264228	22	0.0140065	Yes	No
Lung	508	CERCAM	ENSG00000167123.18	9	0.000927414	0.0213305	23	0.0326682	Yes	No
Lung	508	ODF2	ENSG00000136811.16	9	5.65277e-05	0.00130014	23	0.01122	Yes	No
Lung	508	GLE1	ENSG00000119392.14	9	0.000345772	0.00795276	23	0.020442	Yes	No
Lung	508	SPTAN1	ENSG00000197694.15	9	0.000134638	0.00323132	24	0.0149799	Yes	No
Lung	508	WDR34	ENSG00000119333.11	9	0.000974708	0.0224183	23	0.0335732	Yes	No
Lung	508	SET	ENSG00000119335.16	9	3.46986e-05	0.000832766	24	0.00981723	Yes	Yes
Lung	508	PKN3	ENSG00000160447.6	9	0.00029777	0.00714647	24	0.0196644	Yes	No
Lung	508	ZDHHC12	ENSG00000160446.18	9	0.000615299	0.0147672	24	0.0268621	Yes	No
Lung	508	ZER1	ENSG00000160445.10	9	0.000232918	0.00582295	25	0.0182006	Yes	No
Lung	508	TBC1D13	ENSG00000107021.15	9	0.000438191	0.0109548	25	0.0233592	Yes	No
Lung	508	ENDOG	ENSG00000167136.6	9	0.000209461	0.00523652	25	0.0175231	Yes	No
Lung	508	SPOUT1	ENSG00000198917.12	9	0.000112104	0.00280259	25	0.0143119	Yes	No
Lung	508	KYAT1	ENSG00000171097.13	9	0.00110188	0.0297508	27	0.0399959	Yes	No
Lung	508	LRRC8A	ENSG00000136802.11	9	0.000228411	0.00616711	27	0.0185529	Yes	No
Lung	508	PHYHD1	ENSG00000175287.18	9	1.61913e-07	4.37166e-06	27	0.00137663	Yes	Yes
Lung	508	DOLK	ENSG00000175283.7	9	0.000363465	0.00981355	27	0.0223713	Yes	No
Lung	508	NUP188	ENSG00000095319.14	9	8.45622e-05	0.00236774	28	0.0135578	Yes	No
Lung	508	RP11-167N5.5	ENSG00000267834.1	9	0.000161619	0.00436371	27	0.0165392	Yes	No
Lung	508	SH3GLB2	ENSG00000148341.17	9	0.000925153	0.0249791	27	0.0357788	Yes	No
Lung	508	MIGA2	ENSG00000148343.18	9	0.000470431	0.0127016	27	0.0249706	Yes	No
Lung	508	DOLPP1	ENSG00000167130.17	9	0.000169241	0.0045695	27	0.0168384	Yes	No
Lung	508	CRAT	ENSG00000095321.16	9	0.000400271	0.0108073	27	0.0232298	Yes	No
Lung	508	PTPA	ENSG00000119383.19	9	2.20248e-05	0.00059467	27	0.00901173	Yes	Yes
Lung	508	RP11-247A12.7	ENSG00000268707.1	9	0.000113129	0.00305447	27	0.0147049	Yes	No
Lung	508	IER5L	ENSG00000188483.7	9	0.00104858	0.0283116	27	0.0386965	Yes	No
Lung	508	RP11-344B5.2	ENSG00000224307.1	9	1.2606e-05	0.000352967	28	0.00784423	Yes	Yes
Lung	508	C9orf106	ENSG00000179082.3	9	0.00260446	0.0729249	28	0.0784251	No	No
Lung	508	LINC01503	ENSG00000233901.5	9	0.000559912	0.0162374	29	0.0281597	Yes	No
Lung	508	RP11-492E3.2	ENSG00000227619.1	9	0.000121352	0.00364057	30	0.0155027	Yes	No
Lung	508	NTMT1	ENSG00000148335.14	9	0.000275108	0.00852833	31	0.0211312	Yes	No
Lung	508	C9orf50	ENSG00000179058.6	9	0.00070653	0.0211959	30	0.0325561	Yes	No
Lung	508	ASB6	ENSG00000148331.11	9	0.00087946	0.0263838	30	0.0369839	Yes	No
Lung	508	PRRX2	ENSG00000167157.10	9	7.33507e-08	2.27387e-06	31	0.00108324	Yes	Yes
Lung	508	PTGES	ENSG00000148344.10	9	0.00263216	0.081597	31	0.0865044	No	No
Lung	508	TOR1B	ENSG00000136816.15	9	0.000566307	0.0181218	32	0.029901	Yes	No
Lung	508	TOR1A	ENSG00000136827.11	9	0.00397812	0.1273	32	0.130015	No	No
Lung	508	C9orf78	ENSG00000136819.15	9	0.000375294	0.0120094	32	0.0243379	Yes	No
Lung	508	USP20	ENSG00000136878.12	9	0.00103395	0.0330864	32	0.0428939	Yes	No
Lung	508	FNBP1	ENSG00000187239.16	9	0.000303557	0.0103209	34	0.0227735	Yes	No
Lung	508	GPR107	ENSG00000148358.19	9	0.000402605	0.0140912	35	0.0262404	Yes	No
Lung	508	NCS1	ENSG00000107130.9	9	0.000109047	0.00370759	34	0.01558	Yes	No
Lung	508	HMCN2	ENSG00000148357.16	9	0.000992286	0.03473	35	0.0443135	Yes	No
Lung	508	ASS1	ENSG00000130707.17	9	0.000230117	0.00759386	33	0.0201266	Yes	No
Lung	508	FUBP3	ENSG00000107164.15	9	0.000595689	0.0196577	33	0.0312089	Yes	No
Lung	508	EXOSC2	ENSG00000130713.15	9	0.000184248	0.00589592	32	0.0182828	Yes	No
Lung	508	ABL1	ENSG00000097007.17	9	0.000331438	0.0112689	34	0.0236516	Yes	No
Lung	508	QRFP	ENSG00000188710.2	9	3.18339e-05	0.000955018	30	0.0102353	Yes	No
Lung	508	FIBCD1	ENSG00000130720.12	9	7.86458e-05	0.00243802	31	0.0136975	Yes	No
Lung	508	LAMC3	ENSG00000050555.17	9	0.000597955	0.0179387	30	0.0297627	Yes	No
Lung	508	AIF1L	ENSG00000126878.12	9	0.000219667	0.00637034	29	0.018854	Yes	No
Lung	508	NUP214	ENSG00000126883.16	9	0.00176794	0.0530382	30	0.0605206	No	No
Lung	508	FAM78A	ENSG00000126882.12	9	0.000889107	0.024895	28	0.0356827	Yes	No
Lung	508	PLPP7	ENSG00000160539.4	9	0.000442619	0.0123933	28	0.0247637	Yes	No
Lung	508	PRRC2B	ENSG00000130723.18	9	0.00107988	0.0313166	29	0.0413219	Yes	No
Lung	508	POMT1	ENSG00000130714.15	9	0.000306973	0.00859524	28	0.0211651	Yes	No
Lung	508	UCK1	ENSG00000130717.12	9	0.000466192	0.0130534	28	0.0253151	Yes	No
Lung	508	RP11-40A7.2	ENSG00000283526.1	9	0.00184506	0.0516618	28	0.0593474	No	No
Lung	508	RAPGEF1	ENSG00000107263.18	9	0.000902476	0.0261718	29	0.0367978	Yes	No
Lung	508	MED27	ENSG00000160563.13	9	0.000779725	0.0241715	31	0.035032	Yes	No
Lung	508	NTNG2	ENSG00000196358.10	9	0.000398771	0.0115644	29	0.0239159	Yes	No
Lung	508	SETX	ENSG00000107290.13	9	9.62541e-05	0.00298388	31	0.0145658	Yes	No
Lung	508	TTF1	ENSG00000125482.12	9	0.00120879	0.0362638	30	0.045674	Yes	No
Lung	508	CFAP77	ENSG00000188523.8	9	2.13438e-05	0.000683001	32	0.00930261	Yes	Yes
Lung	508	DDX31	ENSG00000125485.17	9	0.000306237	0.00979957	32	0.0223573	Yes	No
Lung	508	GTF3C4	ENSG00000125484.11	9	0.000202991	0.00649571	32	0.0189993	Yes	No
Lung	508	AK8	ENSG00000165695.9	9	0.00228461	0.0799614	35	0.0849936	No	No
Lung	508	SPACA9	ENSG00000165698.15	9	6.90264e-05	0.00220884	32	0.0132982	Yes	No
Lung	508	TSC1	ENSG00000165699.13	9	0.000118135	0.00401657	34	0.0160069	Yes	No
Lung	508	GFI1B	ENSG00000165702.13	9	0.00020448	0.0069523	34	0.0193919	Yes	No
Lung	508	GTF3C5	ENSG00000148308.17	9	3.67807e-05	0.00128732	35	0.0111776	Yes	No
Lung	508	CEL	ENSG00000170835.14	9	6.6908e-06	0.000234178	35	0.00680005	Yes	Yes
Lung	508	RALGDS	ENSG00000160271.14	9	0.0011007	0.0396254	36	0.0486326	Yes	No
Lung	508	GBGT1	ENSG00000148288.11	9	0.000336275	0.0121059	36	0.0244394	Yes	No
Lung	508	ABO	ENSG00000175164.13	9	0.000315114	0.0116592	37	0.0240311	Yes	No
Lung	508	SURF6	ENSG00000148296.6	9	0.00115883	0.0417178	36	0.0504672	No	No
Lung	508	MED22	ENSG00000148297.15	9	2.18571e-05	0.000808712	37	0.00969258	Yes	Yes
Lung	508	RPL7A	ENSG00000148303.16	9	0.000933064	0.0335903	36	0.0433311	Yes	No
Lung	508	SURF1	ENSG00000148290.9	9	0.000339086	0.0122071	36	0.0245556	Yes	No
Lung	508	SURF2	ENSG00000148291.9	9	0.000476792	0.0171645	36	0.0290753	Yes	No
Lung	508	SURF4	ENSG00000148248.13	9	0.000270766	0.0100183	37	0.0225598	Yes	No
Lung	508	STKLD1	ENSG00000198870.7	9	5.17375e-05	0.00191429	37	0.0126793	Yes	No
Lung	508	REXO4	ENSG00000148300.11	9	7.95263e-06	0.000294247	37	0.00732633	Yes	Yes
Lung	508	ADAMTS13	ENSG00000160323.18	9	0.000100246	0.00370911	37	0.01558	Yes	No
Lung	508	CACFD1	ENSG00000160325.14	9	0.000154934	0.00573255	37	0.0180957	Yes	No
Lung	508	SLC2A6	ENSG00000160326.13	9	8.36103e-05	0.00309358	37	0.0147828	Yes	No
Lung	508	TMEM8C	ENSG00000187616.4	9	0.000211113	0.00781117	37	0.0203498	Yes	No
Lung	508	ADAMTSL2	ENSG00000197859.9	9	0.00022007	0.00814261	37	0.0207056	Yes	No
Lung	508	FAM163B	ENSG00000196990.8	9	0.000125219	0.0046331	37	0.016893	Yes	No
Lung	508	DBH	ENSG00000123454.10	9	0.000191404	0.00727335	38	0.0197795	Yes	No
Lung	508	SARDH	ENSG00000123453.17	9	0.000450888	0.0175846	39	0.0294408	Yes	No
Lung	508	VAV2	ENSG00000160293.16	9	5.54795e-05	0.0024411	44	0.0136975	Yes	No
Lung	508	LINC00094	ENSG00000235106.9	9	0.000162293	0.00649173	40	0.0189993	Yes	No
Lung	508	BRD3	ENSG00000169925.16	9	0.000256905	0.0105331	41	0.0229931	Yes	No
Lung	508	WDR5	ENSG00000196363.9	9	0.000908645	0.0381631	42	0.0473382	Yes	No
Lung	508	LL09NC01-139C3.1	ENSG00000273473.1	9	0.00104019	0.0426478	41	0.0512883	No	No
Lung	508	RXRA	ENSG00000186350.9	9	0.00151617	0.0651951	43	0.0714018	No	No
Lung	508	COL5A1	ENSG00000130635.15	9	8.9541e-05	0.00402935	45	0.0160302	Yes	No
Lung	508	FCN2	ENSG00000160339.15	9	0.00246987	0.0987947	40	0.102749	No	No
Lung	508	FCN1	ENSG00000085265.10	9	4.81358e-05	0.00192543	40	0.0126918	Yes	No
Lung	508	OLFM1	ENSG00000130558.19	9	3.17491e-05	0.00130171	41	0.0112218	Yes	No
Lung	508	RP11-399H11.2	ENSG00000233936.1	9	0.000555397	0.0222159	40	0.0333912	Yes	No
Lung	508	PPP1R26	ENSG00000196422.10	9	2.43151e-05	0.000972606	40	0.0102792	Yes	No
Lung	508	C9orf116	ENSG00000160345.12	9	0.000116199	0.00464795	40	0.016894	Yes	No
Lung	508	MRPS2	ENSG00000122140.10	9	0.000232661	0.00930646	40	0.0218838	Yes	No
Lung	508	OBP2A	ENSG00000122136.13	9	2.63782e-05	0.00105513	40	0.0104551	Yes	No
Lung	508	PAEP	ENSG00000122133.16	9	0.00033781	0.0135124	40	0.0257121	Yes	No
Lung	508	KCNT1	ENSG00000107147.12	9	0.000240367	0.00985503	41	0.0224108	Yes	No
Lung	508	CAMSAP1	ENSG00000130559.18	9	6.58001e-05	0.0025662	39	0.0138759	Yes	No
Lung	508	UBAC1	ENSG00000130560.8	9	0.000609938	0.0225677	37	0.0337317	Yes	No
Lung	508	NACC2	ENSG00000148411.7	9	0.000724639	0.0275363	38	0.0379692	Yes	No
Lung	508	RP11-83N9.5	ENSG00000260193.1	9	0.000135071	0.00486255	36	0.0171537	Yes	No
Lung	508	C9orf69	ENSG00000238227.7	9	0.000132258	0.00476127	36	0.0170381	Yes	No
Lung	508	RP11-83N9.6	ENSG00000275329.1	9	3.91498e-05	0.00140939	36	0.011473	Yes	No
Lung	508	QSOX2	ENSG00000165661.16	9	0.000542553	0.0189893	35	0.0306597	Yes	No
Lung	508	CCDC187	ENSG00000260220.6	9	0.00114359	0.0400256	35	0.0489685	Yes	No
Lung	508	DKFZP434A062	ENSG00000262075.3	9	9.20953e-08	3.13124e-06	34	0.00126468	Yes	Yes
Lung	508	GPSM1	ENSG00000160360.12	9	4.43574e-05	0.00150815	34	0.011766	Yes	No
Lung	508	DNLZ	ENSG00000213221.4	9	0.000150044	0.00495147	33	0.0172288	Yes	No
Lung	508	CARD9	ENSG00000187796.13	9	0.000489006	0.0161372	33	0.0280666	Yes	No
Lung	508	SNAPC4	ENSG00000165684.4	9	1.36806e-05	0.000465141	34	0.00839753	Yes	Yes
Lung	508	SDCCAG3	ENSG00000165689.16	9	4.03064e-05	0.00133011	33	0.0112562	Yes	No
Lung	508	PMPCA	ENSG00000165688.11	9	3.00504e-05	0.000991662	33	0.0103307	Yes	No
Lung	508	INPP5E	ENSG00000148384.12	9	0.000266475	0.00879366	33	0.0213432	Yes	No
Lung	508	SEC16A	ENSG00000148396.18	9	0.00180887	0.0596926	33	0.0664367	No	No
Lung	508	C9orf163	ENSG00000196366.3	9	0.000174127	0.00557207	32	0.0179269	Yes	No
Lung	508	NOTCH1	ENSG00000148400.9	9	4.7123e-05	0.00150794	32	0.011766	Yes	No
Lung	508	LINC01451	ENSG00000279141.3	9	0.000304053	0.00942565	31	0.0219833	Yes	No
Lung	508	EGFL7	ENSG00000172889.15	9	0.000317872	0.00953615	30	0.0220763	Yes	No
Lung	508	AGPAT2	ENSG00000169692.12	9	0.000118076	0.00354229	30	0.0153904	Yes	No
Lung	508	FAM69B	ENSG00000165716.10	9	0.000500432	0.015013	30	0.0270723	Yes	No
Lung	508	LCN10	ENSG00000187922.13	9	0.000314018	0.00942055	30	0.0219833	Yes	No
Lung	508	LCN6	ENSG00000267206.5	9	5.95402e-06	0.000178621	30	0.00620827	Yes	Yes
Lung	508	LCN8	ENSG00000204001.9	9	0.000680785	0.0197428	29	0.031273	Yes	No
Lung	508	LCN15	ENSG00000177984.6	9	0.000733467	0.0212705	29	0.0326114	Yes	No
Lung	508	TMEM141	ENSG00000244187.7	9	0.000197435	0.00572562	29	0.0180954	Yes	No
Lung	508	CCDC183	ENSG00000213213.13	9	0.000225947	0.00655247	29	0.0190663	Yes	No
Lung	508	RABL6	ENSG00000196642.18	9	0.000402646	0.0116767	29	0.0240446	Yes	No
Lung	508	C9orf172	ENSG00000232434.2	9	7.75767e-05	0.00224972	29	0.0134053	Yes	No
Lung	508	PHPT1	ENSG00000054148.17	9	0.000512361	0.0148585	29	0.026948	Yes	No
Lung	508	MAMDC4	ENSG00000177943.13	9	0.00118261	0.0354783	30	0.0449902	Yes	No
Lung	508	EDF1	ENSG00000107223.12	9	0.00047316	0.0141948	30	0.0263566	Yes	No
Lung	508	TRAF2	ENSG00000127191.17	9	0.00021981	0.00659429	30	0.0190975	Yes	No
Lung	508	FBXW5	ENSG00000159069.13	9	1.27184e-05	0.000368834	29	0.00797737	Yes	Yes
Lung	508	C8G	ENSG00000176919.11	9	0.00203173	0.0589202	29	0.0657307	No	No
Lung	508	LCN12	ENSG00000184925.11	9	5.65116e-06	0.000163884	29	0.00600179	Yes	Yes
Lung	508	PTGDS	ENSG00000107317.12	9	0.000598921	0.0173687	29	0.0292506	Yes	No
Lung	508	LCNL1	ENSG00000214402.6	9	0.000753459	0.0218503	29	0.0331096	Yes	No
Lung	508	C9orf142	ENSG00000148362.10	9	0.000143556	0.00416313	29	0.0162596	Yes	No
Lung	508	CLIC3	ENSG00000169583.12	9	0.000404601	0.0117334	29	0.0240773	Yes	No
Lung	508	ABCA2	ENSG00000107331.16	9	0.000152944	0.00443536	29	0.0166307	Yes	No
Lung	508	FUT7	ENSG00000180549.7	9	0.00030991	0.00867748	28	0.021227	Yes	No
Lung	508	NPDC1	ENSG00000107281.9	9	0.000396558	0.0111036	28	0.0234959	Yes	No
Lung	508	ENTPD2	ENSG00000054179.11	9	0.0005679	0.0159012	28	0.0278443	Yes	No
Lung	508	SAPCD2	ENSG00000186193.8	9	0.000225215	0.00630603	28	0.0187636	Yes	No
Lung	508	UAP1L1	ENSG00000197355.10	9	0.000380727	0.0102796	27	0.0227351	Yes	No
Lung	508	MAN1B1	ENSG00000177239.14	9	8.07184e-05	0.0021794	27	0.0132497	Yes	No
Lung	508	DPP7	ENSG00000176978.13	9	4.12502e-05	0.00111376	27	0.0107117	Yes	No
Lung	508	GRIN1	ENSG00000176884.14	9	1.45623e-06	3.93182e-05	27	0.0037717	Yes	Yes
Lung	508	LRRC26	ENSG00000184709.7	9	0.000298267	0.00775494	26	0.0202757	Yes	No
Lung	508	ANAPC2	ENSG00000176248.8	9	9.91461e-05	0.00267695	27	0.0140595	Yes	No
Lung	508	SSNA1	ENSG00000176101.11	9	0.00129076	0.0335597	26	0.043302	Yes	No
Lung	508	TPRN	ENSG00000176058.11	9	0.000645959	0.0167949	26	0.0286795	Yes	No
Lung	508	TMEM203	ENSG00000187713.6	9	0.000714428	0.0185751	26	0.0302673	Yes	No
Lung	508	NDOR1	ENSG00000188566.13	9	0.00117164	0.0304627	26	0.0406352	Yes	No
Lung	508	RNF208	ENSG00000212864.3	9	0.00176712	0.0459451	26	0.0542839	No	No
Lung	508	CYSRT1	ENSG00000197191.4	9	0.000985807	0.025631	26	0.0363366	Yes	No
Lung	508	RNF224	ENSG00000233198.3	9	0.000120986	0.00314563	26	0.0148623	Yes	No
Lung	508	SLC34A3	ENSG00000198569.9	9	1.78762e-05	0.000464781	26	0.00839753	Yes	Yes
Lung	508	TUBB4B	ENSG00000188229.5	9	1.8878e-05	0.000490828	26	0.00852251	Yes	Yes
Lung	508	FAM166A	ENSG00000188163.7	9	5.47519e-05	0.00142355	26	0.0115062	Yes	No
Lung	508	STPG3	ENSG00000197768.10	9	2.69551e-06	7.00834e-05	26	0.00453755	Yes	Yes
Lung	508	NELFB	ENSG00000188986.6	9	0.00123509	0.0308772	25	0.0409528	Yes	No
Lung	508	TOR4A	ENSG00000198113.2	9	0.000270855	0.00677138	25	0.0192034	Yes	No
Lung	508	NRARP	ENSG00000198435.3	9	0.00138087	0.0331409	24	0.0429359	Yes	No
Lung	508	EXD3	ENSG00000187609.15	9	0.000126069	0.00302566	24	0.01465	Yes	No
Lung	508	NOXA1	ENSG00000188747.8	9	0.00242516	0.0533536	22	0.0607872	No	No
Lung	508	ENTPD8	ENSG00000188833.9	9	0.000364491	0.00801881	22	0.0205335	Yes	No
Lung	508	NSMF	ENSG00000165802.21	9	0.000993591	0.021859	22	0.0331174	Yes	No
Lung	508	PNPLA7	ENSG00000130653.15	9	0.000448727	0.00942327	21	0.0219833	Yes	No
Lung	508	MRPL41	ENSG00000182154.7	9	0.00310216	0.0620432	20	0.0685887	No	No
Lung	508	DPH7	ENSG00000148399.12	9	0.00114667	0.0229334	20	0.034027	Yes	No
Lung	508	ZMYND19	ENSG00000165724.5	9	0.00150612	0.0286163	19	0.0389525	Yes	No
Lung	508	ARRDC1	ENSG00000197070.13	9	0.00101209	0.0192297	19	0.0308842	Yes	No
Lung	508	EHMT1	ENSG00000181090.19	9	3.02454e-05	0.000574663	19	0.00887791	Yes	Yes
Lung	508	RP11-885N19.6	ENSG00000237419.1	9	0.00259336	0.0285269	11	0.0388811	Yes	No
Lung	508	TUBB8	ENSG00000261456.5	10	0.00137673	0.0178974	13	0.0297261	Yes	No
Lung	508	ZMYND11	ENSG00000015171.19	10	0.00128987	0.0206378	16	0.032046	Yes	No
Lung	508	DIP2C	ENSG00000151240.16	10	0.000285833	0.00714582	25	0.0196644	Yes	No
Lung	508	PRR26	ENSG00000180525.11	10	0.000943494	0.0226439	24	0.0337993	Yes	No
Lung	508	LARP4B	ENSG00000107929.14	10	0.000276335	0.00801372	29	0.0205276	Yes	No
Lung	508	GTPBP4	ENSG00000107937.18	10	2.78983e-05	0.000864847	31	0.00997531	Yes	Yes
Lung	508	IDI1	ENSG00000067064.10	10	0.000285411	0.00913316	32	0.0217045	Yes	No
Lung	508	WDR37	ENSG00000047056.14	10	0.000656953	0.0223364	34	0.033507	Yes	No
Lung	508	ADARB2	ENSG00000185736.15	10	0.000332845	0.014978	45	0.0270485	Yes	No
Lung	508	RP11-118K6.3	ENSG00000273001.1	10	0.00232003	0.090481	39	0.0949108	No	No
Lung	508	PFKP	ENSG00000067057.16	10	0.000307873	0.0123149	40	0.0246711	Yes	No
Lung	508	PITRM1	ENSG00000107959.15	10	0.00116998	0.0456294	39	0.0540171	No	No
Lung	508	KLF6	ENSG00000067082.14	10	3.49763e-05	0.00125915	36	0.0110661	Yes	No
Lung	508	RP11-433J20.1	ENSG00000236990.1	10	0.000206372	0.00804851	39	0.0205756	Yes	No
Lung	508	LINC00702	ENSG00000233117.2	10	7.95961e-05	0.00310425	39	0.0147942	Yes	No
Lung	508	LINC00704	ENSG00000231298.6	10	5.14772e-05	0.00211057	41	0.0131365	Yes	No
Lung	508	AKR1E2	ENSG00000165568.17	10	0.00137806	0.0551224	40	0.062374	No	No
Lung	508	AKR1C1	ENSG00000187134.13	10	8.03459e-05	0.00321384	40	0.0149332	Yes	No
Lung	508	AKR1C2	ENSG00000151632.17	10	0.00129171	0.0516685	40	0.0593513	No	No
Lung	508	AKR1C3	ENSG00000196139.13	10	0.000567985	0.0232874	41	0.0343345	Yes	No
Lung	508	AKR1C4	ENSG00000198610.10	10	4.64409e-05	0.00190408	41	0.0126572	Yes	No
Lung	508	RP11-445P17.8	ENSG00000224034.1	10	0.000423595	0.0173674	41	0.0292506	Yes	No
Lung	508	UCN3	ENSG00000178473.6	10	0.000292689	0.0120002	41	0.0243379	Yes	No
Lung	508	TUBAL3	ENSG00000178462.11	10	0.000120848	0.00495478	41	0.0172304	Yes	No
Lung	508	NET1	ENSG00000173848.18	10	0.00118923	0.0499475	42	0.0578031	No	No
Lung	508	CALML5	ENSG00000178372.7	10	0.000160407	0.0065767	41	0.0190935	Yes	No
Lung	508	CALML3	ENSG00000178363.4	10	1.85296e-07	7.59714e-06	41	0.00184874	Yes	Yes
Lung	508	ASB13	ENSG00000196372.12	10	8.65143e-05	0.00354709	41	0.0153939	Yes	No
Lung	508	FAM208B	ENSG00000108021.19	10	0.000488607	0.0210101	43	0.0323956	Yes	No
Lung	508	GDI2	ENSG00000057608.16	10	0.000693235	0.0305023	44	0.0406443	Yes	No
Lung	508	ANKRD16	ENSG00000134461.15	10	4.62907e-05	0.00194421	42	0.0127537	Yes	No
Lung	508	FBXO18	ENSG00000134452.19	10	0.000420434	0.0180786	43	0.029884	Yes	No
Lung	508	IL15RA	ENSG00000134470.20	10	0.000113149	0.00475225	42	0.0170275	Yes	No
Lung	508	IL2RA	ENSG00000134460.15	10	0.00103774	0.0446227	43	0.0531337	No	No
Lung	508	RBM17	ENSG00000134453.15	10	9.14965e-05	0.00375136	41	0.0156271	Yes	No
Lung	508	PFKFB3	ENSG00000170525.19	10	0.000124472	0.00522782	42	0.0175072	Yes	No
Lung	508	RP11-563J2.2	ENSG00000215244.2	10	0.000282826	0.011313	40	0.0236935	Yes	No
Lung	508	RP11-563J2.3	ENSG00000212743.2	10	2.40667e-05	0.000938601	39	0.0101978	Yes	No
Lung	508	PRKCQ	ENSG00000065675.14	10	1.36734e-05	0.00056061	41	0.00878645	Yes	Yes
Lung	508	RP11-554I8.1	ENSG00000225948.2	10	0.000123643	0.00482206	39	0.0171188	Yes	No
Lung	508	SFMBT2	ENSG00000198879.11	10	1.03299e-05	0.000444188	43	0.00830238	Yes	Yes
Lung	508	ITIH5	ENSG00000123243.14	10	0.000216345	0.00887013	41	0.0214179	Yes	No
Lung	508	ITIH2	ENSG00000151655.18	10	0.000851699	0.0332163	39	0.0429783	Yes	No
Lung	508	KIN	ENSG00000151657.11	10	0.000662854	0.0258513	39	0.0365102	Yes	No
Lung	508	ATP5C1	ENSG00000165629.19	10	1.49003e-05	0.000581113	39	0.00890066	Yes	Yes
Lung	508	TAF3	ENSG00000165632.7	10	3.45819e-05	0.00138328	40	0.0114171	Yes	No
Lung	508	GATA3-AS1	ENSG00000197308.9	10	0.00128939	0.0464182	36	0.0546932	No	No
Lung	508	GATA3	ENSG00000107485.15	10	0.000782264	0.0281615	36	0.0385611	Yes	No
Lung	508	SFTA1P	ENSG00000225383.7	10	0.000453921	0.0149794	33	0.0270485	Yes	No
Lung	508	CELF2	ENSG00000048740.18	10	0.000394221	0.0165573	42	0.0284483	Yes	No
Lung	508	USP6NL	ENSG00000148429.14	10	0.000669512	0.0241024	36	0.0349898	Yes	No
Lung	508	ECHDC3	ENSG00000134463.14	10	0.000332203	0.0112949	34	0.02367	Yes	No
Lung	508	PROSER2	ENSG00000148426.12	10	0.000276431	0.00967509	35	0.022233	Yes	No
Lung	508	UPF2	ENSG00000151461.19	10	0.000371652	0.0137511	37	0.025932	Yes	No
Lung	508	DHTKD1	ENSG00000181192.11	10	6.9699e-05	0.00257886	37	0.0138929	Yes	No
Lung	508	SEC61A2	ENSG00000065665.20	10	0.00033368	0.0120125	36	0.0243407	Yes	No
Lung	508	NUDT5	ENSG00000165609.12	10	0.00153265	0.0551755	36	0.0624113	No	No
Lung	508	CDC123	ENSG00000151465.13	10	8.89521e-05	0.00329123	37	0.0150637	Yes	No
Lung	508	CAMK1D	ENSG00000183049.12	10	4.69121e-05	0.00206413	44	0.0130324	Yes	No
Lung	508	CCDC3	ENSG00000151468.10	10	0.000165565	0.00662261	40	0.0191134	Yes	No
Lung	508	OPTN	ENSG00000123240.16	10	0.000104709	0.00397893	38	0.0159652	Yes	No
Lung	508	MCM10	ENSG00000065328.16	10	0.00131402	0.0499328	38	0.0578007	No	No
Lung	508	PHYH	ENSG00000107537.13	10	3.36765e-06	0.000127971	38	0.00555611	Yes	Yes
Lung	508	SEPHS1	ENSG00000086475.14	10	8.88641e-06	0.000337684	38	0.00772638	Yes	Yes
Lung	508	BEND7	ENSG00000165626.16	10	0.000109798	0.00428211	39	0.0164152	Yes	No
Lung	508	PRPF18	ENSG00000165630.13	10	4.96092e-05	0.00188515	38	0.0126164	Yes	No
Lung	508	FRMD4A	ENSG00000151474.21	10	4.36663e-05	0.00222698	51	0.0133425	Yes	No
Lung	508	FAM107B	ENSG00000065809.13	10	0.000688838	0.0275535	40	0.0379795	Yes	No
Lung	508	CDNF	ENSG00000185267.9	10	0.000292167	0.010518	36	0.0229872	Yes	No
Lung	508	HSPA14	ENSG00000187522.14	10	0.000353146	0.0127132	36	0.0249716	Yes	No
Lung	508	RP11-398C13.8	ENSG00000284024.1	10	0.000679665	0.0237883	35	0.0347018	Yes	No
Lung	508	RP11-398C13.6	ENSG00000272853.1	10	0.00187991	0.0657969	35	0.0719532	No	No
Lung	508	SUV39H2	ENSG00000152455.15	10	0.00121699	0.0425946	35	0.0512621	No	No
Lung	508	DCLRE1C	ENSG00000152457.17	10	0.000691232	0.0241931	35	0.0350482	Yes	No
Lung	508	MEIG1	ENSG00000197889.9	10	0.00066703	0.0233461	35	0.0343651	Yes	No
Lung	508	OLAH	ENSG00000152463.14	10	0.000132839	0.00451652	34	0.0167624	Yes	No
Lung	508	ACBD7	ENSG00000176244.6	10	0.000458824	0.0151412	33	0.0272028	Yes	No
Lung	508	RPP38	ENSG00000152464.14	10	0.000803609	0.0273227	34	0.0377798	Yes	No
Lung	508	NMT2	ENSG00000152465.17	10	0.000524173	0.0178219	34	0.029634	Yes	No
Lung	508	FAM171A1	ENSG00000148468.16	10	0.000555797	0.0194529	35	0.0310521	Yes	No
Lung	508	ITGA8	ENSG00000077943.7	10	0.000373516	0.0134466	36	0.0256651	Yes	No
Lung	508	MINDY3	ENSG00000148481.13	10	0.000789899	0.0260667	33	0.0367	Yes	No
Lung	508	PTER	ENSG00000165983.14	10	0.00121024	0.0435687	36	0.0521527	No	No
Lung	508	C1QL3	ENSG00000165985.9	10	0.000297479	0.0101143	34	0.022611	Yes	No
Lung	508	RSU1	ENSG00000148484.17	10	0.000480762	0.018269	38	0.0300353	Yes	No
Lung	508	CUBN	ENSG00000107611.14	10	1.31554e-06	5.52528e-05	42	0.00413875	Yes	Yes
Lung	508	RP11-406H21.2	ENSG00000273153.1	10	0.000331912	0.0126127	38	0.0249552	Yes	No
Lung	508	TRDMT1	ENSG00000107614.21	10	0.000122323	0.00477058	39	0.0170467	Yes	No
Lung	508	VIM	ENSG00000026025.15	10	5.96773e-05	0.00232742	39	0.0135211	Yes	No
Lung	508	ST8SIA6	ENSG00000148488.15	10	0.000111953	0.00459008	41	0.0168571	Yes	No
Lung	508	HACD1	ENSG00000165996.13	10	0.000150683	0.00572597	38	0.0180954	Yes	No
Lung	508	STAM	ENSG00000136738.14	10	0.00115329	0.0449782	39	0.0534406	No	No
Lung	508	TMEM236	ENSG00000148483.8	10	7.04448e-05	0.00274735	39	0.0141806	Yes	No
Lung	508	MRC1	ENSG00000260314.2	10	0.000765232	0.0306093	40	0.040743	Yes	No
Lung	508	SLC39A12	ENSG00000148482.11	10	0.000190316	0.00761265	40	0.0201475	Yes	No
Lung	508	CACNB2	ENSG00000165995.18	10	0.000395931	0.0182128	46	0.0299878	Yes	No
Lung	508	NSUN6	ENSG00000241058.3	10	2.01101e-05	0.000804405	40	0.00968011	Yes	Yes
Lung	508	ARL5B	ENSG00000165997.4	10	8.17765e-05	0.00310751	38	0.0147966	Yes	No
Lung	508	MALRD1	ENSG00000204740.10	10	7.56787e-05	0.00378393	50	0.0156669	Yes	No
Lung	508	PLXDC2	ENSG00000120594.16	10	1.66828e-05	0.000717361	43	0.00947532	Yes	Yes
Lung	508	NEBL	ENSG00000078114.18	10	0.000101769	0.00325661	32	0.0150322	Yes	No
Lung	508	CASC10	ENSG00000204682.5	10	0.000350219	0.00735461	21	0.0198733	Yes	No
Lung	508	SKIDA1	ENSG00000180592.16	10	1.88508e-06	3.95867e-05	21	0.0037717	Yes	Yes
Lung	508	MLLT10	ENSG00000078403.16	10	0.000470171	0.0108139	23	0.0232349	Yes	No
Lung	508	DNAJC1	ENSG00000136770.10	10	0.00236446	0.0543826	23	0.0616985	No	No
Lung	508	RP11-573G6.6	ENSG00000261671.1	10	1.16583e-05	0.000221508	19	0.00673791	Yes	Yes
Lung	508	COMMD3	ENSG00000148444.15	10	0.000323995	0.00615591	19	0.0185429	Yes	No
Lung	508	BMI1	ENSG00000168283.13	10	0.000530022	0.0100704	19	0.022588	Yes	No
Lung	508	SPAG6	ENSG00000077327.15	10	0.00111113	0.0222225	20	0.0333931	Yes	No
Lung	508	PIP4K2A	ENSG00000150867.13	10	0.000830564	0.0182724	22	0.0300353	Yes	No
Lung	508	ARMC3	ENSG00000165309.13	10	0.00102608	0.0246259	24	0.0354225	Yes	No
Lung	508	MSRB2	ENSG00000148450.12	10	0.000337326	0.00809582	24	0.0206419	Yes	No
Lung	508	C10orf67	ENSG00000179133.12	10	0.00249043	0.0622607	25	0.0687759	No	No
Lung	508	OTUD1	ENSG00000165312.6	10	5.20596e-05	0.00135355	26	0.0113409	Yes	No
Lung	508	KIAA1217	ENSG00000120549.17	10	0.000440297	0.0171716	39	0.0290795	Yes	No
Lung	508	ARHGAP21	ENSG00000107863.17	10	6.74439e-05	0.00209076	31	0.0130937	Yes	No
Lung	508	PRTFDC1	ENSG00000099256.18	10	1.65793e-05	0.000530538	32	0.00870748	Yes	Yes
Lung	508	RP11-165A20.3	ENSG00000273107.1	10	0.000299258	0.00927701	31	0.0218585	Yes	No
Lung	508	ENKUR	ENSG00000151023.16	10	0.00122583	0.0404525	33	0.049351	Yes	No
Lung	508	THNSL1	ENSG00000185875.12	10	0.00118672	0.0367882	31	0.0461349	Yes	No
Lung	508	GPR158	ENSG00000151025.9	10	3.14398e-05	0.00125759	40	0.0110603	Yes	No
Lung	508	MYO3A	ENSG00000095777.14	10	0.000156451	0.00625803	40	0.0186896	Yes	No
Lung	508	APBB1IP	ENSG00000077420.15	10	1.42006e-05	0.000553823	39	0.00875033	Yes	Yes
Lung	508	PDSS1	ENSG00000148459.15	10	2.53338e-05	0.000937352	37	0.0101978	Yes	No
Lung	508	ABI1	ENSG00000136754.16	10	0.00021244	0.00786029	37	0.0203677	Yes	No
Lung	508	ANKRD26	ENSG00000107890.16	10	0.00196008	0.0705628	36	0.0763267	No	No
Lung	508	YME1L1	ENSG00000136758.18	10	0.000471377	0.0160268	34	0.0279668	Yes	No
Lung	508	MASTL	ENSG00000120539.14	10	0.000165377	0.00562282	34	0.0179682	Yes	No
Lung	508	ACBD5	ENSG00000107897.18	10	0.00092872	0.0315765	34	0.0415511	Yes	No
Lung	508	RAB18	ENSG00000099246.16	10	0.00221244	0.0752229	34	0.0805978	No	No
Lung	508	MKX	ENSG00000150051.13	10	0.00115816	0.0393773	34	0.0483857	Yes	No
Lung	508	ARMC4	ENSG00000169126.15	10	0.000241887	0.00870794	36	0.0212671	Yes	No
Lung	508	MPP7	ENSG00000150054.18	10	0.00017141	0.00685639	40	0.019276	Yes	No
Lung	508	WAC	ENSG00000095787.21	10	0.000336542	0.0121155	36	0.0244535	Yes	No
Lung	508	BAMBI	ENSG00000095739.10	10	0.000405097	0.0137733	34	0.0259606	Yes	No
Lung	508	SVIL	ENSG00000197321.14	10	0.000567897	0.0232838	41	0.0343325	Yes	No
Lung	508	KIAA1462	ENSG00000165757.8	10	0.000200664	0.00782591	39	0.0203635	Yes	No
Lung	508	MTPAP	ENSG00000107951.14	10	0.000251389	0.00879861	35	0.0213462	Yes	No
Lung	508	MAP3K8	ENSG00000107968.9	10	0.000160492	0.00529624	33	0.0175872	Yes	No
Lung	508	ZNF438	ENSG00000183621.15	10	0.000959444	0.0307022	32	0.0408198	Yes	No
Lung	508	RP11-192P3.4	ENSG00000272381.1	10	0.00012155	0.00376806	31	0.0156475	Yes	No
Lung	508	ZEB1	ENSG00000148516.21	10	0.000978832	0.0323014	33	0.0422299	Yes	No
Lung	508	RP11-472N13.2	ENSG00000223834.2	10	0.000197537	0.00572858	29	0.0180957	Yes	No
Lung	508	RP11-472N13.3	ENSG00000237797.1	10	0.0019298	0.0559642	29	0.0631305	No	No
Lung	508	ARHGAP12	ENSG00000165322.17	10	0.000174747	0.00541717	31	0.017735	Yes	No
Lung	508	KIF5B	ENSG00000170759.10	10	0.000169593	0.00491819	29	0.0172146	Yes	No
Lung	508	EPC1	ENSG00000120616.15	10	8.41994e-05	0.00261018	31	0.0139726	Yes	No
Lung	508	CCDC7	ENSG00000216937.13	10	0.000538337	0.0204568	38	0.0319115	Yes	No
Lung	508	RP11-479G22.8	ENSG00000273038.2	10	0.00244429	0.0806615	33	0.0856541	No	No
Lung	508	ITGB1	ENSG00000150093.18	10	3.03892e-05	0.00106362	35	0.0104761	Yes	No
Lung	508	RP11-462L8.1	ENSG00000229656.6	10	0.00166891	0.058412	35	0.0652931	No	No
Lung	508	NRP1	ENSG00000099250.17	10	0.000182143	0.006375	35	0.0188584	Yes	No
Lung	508	PARD3	ENSG00000148498.15	10	0.00229245	0.0779432	34	0.0831166	No	No
Lung	508	RP11-297A16.4	ENSG00000283000.1	10	4.24415e-05	0.000933712	22	0.0101864	Yes	No
Lung	508	CUL2	ENSG00000108094.14	10	0.0017645	0.0423479	24	0.0510612	No	No
Lung	508	CREM	ENSG00000095794.19	10	2.86347e-05	0.000715867	25	0.00946898	Yes	Yes
Lung	508	CCNY	ENSG00000108100.17	10	0.000532925	0.0154548	29	0.0274506	Yes	No
Lung	508	FZD8	ENSG00000177283.7	10	0.00257869	0.0670461	26	0.0730286	No	No
Lung	508	RP11-258F22.1	ENSG00000226578.1	10	4.10592e-05	0.00123178	30	0.0109972	Yes	No
Lung	508	ZNF248	ENSG00000198105.13	10	0.000861002	0.0266911	31	0.0372517	Yes	No
Lung	508	ZNF25	ENSG00000175395.15	10	0.00127316	0.0381949	30	0.047366	Yes	No
Lung	508	ZNF33A	ENSG00000189180.15	10	0.000348142	0.0107924	31	0.0232217	Yes	No
Lung	508	ZNF37A	ENSG00000075407.18	10	0.000231378	0.00740409	32	0.0199392	Yes	No
Lung	508	RP11-508N22.12	ENSG00000272983.1	10	1.38223e-05	0.000442312	32	0.00830238	Yes	Yes
Lung	508	LINC00839	ENSG00000185904.11	10	9.13027e-05	0.00237387	26	0.0135578	Yes	No
Lung	508	ZNF33B	ENSG00000196693.14	10	0.000196603	0.0057015	29	0.0180849	Yes	No
Lung	508	AL022344.7	ENSG00000259869.1	10	4.37265e-06	0.000126807	29	0.00555611	Yes	Yes
Lung	508	BMS1	ENSG00000165733.7	10	1.86359e-06	5.59078e-05	30	0.00415484	Yes	Yes
Lung	508	RP11-124O11.1	ENSG00000234944.1	10	0.00289285	0.0838926	29	0.0886094	No	No
Lung	508	RET	ENSG00000165731.18	10	3.41228e-06	0.000116018	34	0.00536192	Yes	Yes
Lung	508	RP11-351D16.3	ENSG00000273008.1	10	0.000723893	0.0238885	33	0.0347797	Yes	No
Lung	508	CSGALNACT2	ENSG00000169826.7	10	5.96822e-05	0.00196951	33	0.0127956	Yes	No
Lung	508	RASGEF1A	ENSG00000198915.11	10	0.00155234	0.054332	35	0.0616561	No	No
Lung	508	FXYD4	ENSG00000150201.14	10	0.00168712	0.0590492	35	0.0658508	No	No
Lung	508	HNRNPF	ENSG00000169813.16	10	0.000178467	0.00642481	36	0.018935	Yes	No
Lung	508	RP11-517P14.2	ENSG00000230555.2	10	0.000317003	0.0110951	35	0.0234896	Yes	No
Lung	508	ZNF487	ENSG00000243660.9	10	0.00102899	0.0370438	36	0.0463428	Yes	No
Lung	508	ZNF239	ENSG00000196793.13	10	0.000333421	0.0120032	36	0.0243379	Yes	No
Lung	508	ZNF485	ENSG00000198298.12	10	0.000311848	0.0112265	36	0.0236221	Yes	No
Lung	508	ZNF32	ENSG00000169740.13	10	0.00384835	0.138541	36	0.14083	No	No
Lung	508	LINC00619	ENSG00000204187.5	10	0.0001493	0.00537479	36	0.0177022	Yes	No
Lung	508	LINC00840	ENSG00000226808.1	10	2.28908e-05	0.000846959	37	0.00988691	Yes	Yes
Lung	508	RP11-20J15.3	ENSG00000229116.2	10	0.000145202	0.00508209	35	0.0173822	Yes	No
Lung	508	C10orf142	ENSG00000277288.3	10	0.00423792	0.148327	35	0.150416	No	No
Lung	508	CXCL12	ENSG00000107562.16	10	0.00102068	0.0357237	35	0.0451781	Yes	No
Lung	508	RASSF4	ENSG00000107551.20	10	0.000210681	0.00695246	33	0.0193919	Yes	No
Lung	508	C10orf10	ENSG00000165507.8	10	1.39485e-05	0.000460302	33	0.00838427	Yes	Yes
Lung	508	ZNF22	ENSG00000165512.4	10	0.000273725	0.0087592	32	0.0213063	Yes	No
Lung	508	OR13A1	ENSG00000256574.6	10	0.00170201	0.0527623	31	0.0602946	No	No
Lung	508	ALOX5	ENSG00000012779.10	10	9.08867e-05	0.00281749	31	0.0143119	Yes	No
Lung	508	MARCH8	ENSG00000165406.15	10	0.00045902	0.0133116	29	0.0255522	Yes	No
Lung	508	ZFAND4	ENSG00000172671.19	10	0.000106325	0.00287077	27	0.014384	Yes	No
Lung	508	WASHC2C	ENSG00000172661.17	10	0.000419607	0.0104902	25	0.0229522	Yes	No
Lung	508	AGAP4	ENSG00000188234.13	10	7.88567e-05	0.00189256	24	0.0126345	Yes	No
Lung	508	TIMM23	ENSG00000265354.3	10	8.35519e-05	0.00192169	23	0.0126918	Yes	No
Lung	508	NCOA4	ENSG00000266412.5	10	0.00132769	0.0305368	23	0.0406785	Yes	No
Lung	508	MSMB	ENSG00000263639.5	10	2.93627e-05	0.000675341	23	0.00929904	Yes	Yes
Lung	508	ANXA8L1	ENSG00000264230.7	10	0.00062977	0.0151145	24	0.0271762	Yes	No
Lung	508	NPY4R	ENSG00000204174.7	10	0.000681647	0.0149962	22	0.0270634	Yes	No
Lung	508	GPRIN2	ENSG00000204175.5	10	0.000651372	0.0136788	21	0.0258586	Yes	No
Lung	508	SYT15	ENSG00000204176.13	10	7.74546e-05	0.00162655	21	0.0120685	Yes	No
Lung	508	PTPN20	ENSG00000204179.10	10	6.44312e-05	0.00115976	18	0.0108279	Yes	No
Lung	508	GDF10	ENSG00000266524.2	10	0.00136704	0.0191386	14	0.0308015	Yes	No
Lung	508	ZNF488	ENSG00000265763.3	10	0.00172479	0.0241471	14	0.03502	Yes	No
Lung	508	ANXA8	ENSG00000265190.6	10	0.000878793	0.0131819	15	0.0254766	Yes	No
Lung	508	AGAP9	ENSG00000204172.12	10	2.66301e-05	0.000426082	16	0.00830238	Yes	Yes
Lung	508	ABC7-42404400C24.1	ENSG00000277758.4	10	0.0014078	0.0253404	18	0.0360785	Yes	No
Lung	508	CH17-360D5.2	ENSG00000276850.4	10	0.000530007	0.0111301	21	0.0235306	Yes	No
Lung	508	CH17-360D5.1	ENSG00000264717.5	10	0.00240778	0.0481556	20	0.0562022	No	No
Lung	508	CH17-360D5.3	ENSG00000273760.1	10	0.000404722	0.00849916	21	0.0210907	Yes	No
Lung	508	FRMPD2	ENSG00000170324.20	10	0.000501263	0.0120303	24	0.0243556	Yes	No
Lung	508	MAPK8	ENSG00000107643.15	10	0.00361927	0.0904817	25	0.0949108	No	No
Lung	508	ARHGAP22	ENSG00000128805.14	10	0.00215768	0.0560996	26	0.0632314	No	No
Lung	508	WDFY4	ENSG00000128815.19	10	0.000222918	0.0062417	28	0.0186559	Yes	No
Lung	508	LRRC18	ENSG00000165383.11	10	0.000648382	0.0175063	27	0.02936	Yes	No
Lung	508	VSTM4	ENSG00000165633.12	10	0.000518805	0.0150454	29	0.0270945	Yes	No
Lung	508	C10orf128	ENSG00000204161.13	10	0.00235998	0.0707993	30	0.0765513	No	No
Lung	508	DRGX	ENSG00000165606.8	10	0.000351435	0.0108945	31	0.0233136	Yes	No
Lung	508	ERCC6	ENSG00000225830.12	10	0.000820524	0.0262568	32	0.036881	Yes	No
Lung	508	OGDHL	ENSG00000197444.9	10	0.000459227	0.0137768	30	0.025962	Yes	No
Lung	508	PARG	ENSG00000227345.8	10	0.000139164	0.00417492	30	0.0162778	Yes	No
Lung	508	TIMM23B	ENSG00000204152.10	10	3.65558e-05	0.00106012	29	0.0104761	Yes	No
Lung	508	LINC00843	ENSG00000178440.5	10	8.86705e-05	0.00248277	28	0.0137448	Yes	No
Lung	508	AGAP6	ENSG00000204149.10	10	0.000789552	0.022897	29	0.0340078	Yes	No
Lung	508	WASHC2A	ENSG00000099290.15	10	0.00113734	0.0329827	29	0.0427893	Yes	No
Lung	508	ASAH2	ENSG00000188611.14	10	8.46025e-05	0.00236887	28	0.0135578	Yes	No
Lung	508	SGMS1	ENSG00000198964.13	10	0.000137994	0.00441581	32	0.0166042	Yes	No
Lung	508	ASAH2B	ENSG00000204147.9	10	0.00146971	0.0411517	28	0.0499515	Yes	No
Lung	508	PRKG1	ENSG00000185532.15	10	0.000429496	0.0223338	52	0.033507	Yes	No
Lung	508	CSTF2T	ENSG00000177613.8	10	0.00041492	0.0120327	29	0.0243577	Yes	No
Lung	508	DKK1	ENSG00000107984.9	10	0.000736897	0.0250545	34	0.0358443	Yes	No
Lung	508	PCDH15	ENSG00000150275.17	10	2.23589e-05	0.00149805	67	0.0117584	Yes	No
Lung	508	ZWINT	ENSG00000122952.16	10	0.000305098	0.00976313	32	0.0223328	Yes	No
Lung	508	IPMK	ENSG00000151151.5	10	0.000956498	0.0286949	30	0.0390123	Yes	No
Lung	508	CISD1	ENSG00000122873.11	10	0.00105414	0.0295158	28	0.039767	Yes	No
Lung	508	UBE2D1	ENSG00000072401.14	10	0.000398907	0.0115683	29	0.0239176	Yes	No
Lung	508	TFAM	ENSG00000108064.10	10	0.000461048	0.0133704	29	0.0256065	Yes	No
Lung	508	BICC1	ENSG00000122870.11	10	0.000390114	0.0128737	33	0.0251235	Yes	No
Lung	508	LINC00844	ENSG00000237949.1	10	0.000289127	0.00780643	27	0.0203498	Yes	No
Lung	508	PHYHIPL	ENSG00000165443.11	10	0.00215868	0.0582844	27	0.0651897	No	No
Lung	508	FAM13C	ENSG00000148541.12	10	0.000868482	0.0243175	28	0.0351728	Yes	No
Lung	508	RP11-135D11.2	ENSG00000235140.1	10	0.00186485	0.048486	26	0.0564991	No	No
Lung	508	SLC16A9	ENSG00000165449.11	10	0.00033535	0.0093898	28	0.0219661	Yes	No
Lung	508	MRLN	ENSG00000227877.6	10	0.000191838	0.00517962	27	0.0174777	Yes	No
Lung	508	CCDC6	ENSG00000108091.10	10	9.83744e-05	0.00285286	29	0.0143679	Yes	No
Lung	508	ANK3	ENSG00000151150.21	10	0.000265665	0.00956394	36	0.0221166	Yes	No
Lung	508	RP11-131N11.4	ENSG00000254271.1	10	0.000684292	0.0191602	28	0.0308205	Yes	No
Lung	508	CDK1	ENSG00000170312.15	10	0.00157906	0.0442136	28	0.0527819	No	No
Lung	508	RHOBTB1	ENSG00000072422.16	10	0.00038671	0.0112146	29	0.0236124	Yes	No
Lung	508	TMEM26	ENSG00000196932.11	10	0.000572546	0.0148862	26	0.0269751	Yes	No
Lung	508	C10orf107	ENSG00000183346.6	10	0.000316141	0.00853579	27	0.0211364	Yes	No
Lung	508	ARID5B	ENSG00000150347.14	10	4.68441e-05	0.00131163	28	0.0112262	Yes	No
Lung	508	RTKN2	ENSG00000182010.10	10	0.000656708	0.0183878	28	0.0301272	Yes	No
Lung	508	ZNF365	ENSG00000138311.15	10	3.86064e-05	0.00115819	30	0.010824	Yes	No
Lung	508	ADO	ENSG00000181915.4	10	0.00157854	0.0410421	26	0.0498543	Yes	No
Lung	508	EGR2	ENSG00000122877.15	10	0.00598056	0.167456	28	0.168965	No	No
Lung	508	NRBF2	ENSG00000148572.15	10	5.09413e-05	0.00142636	28	0.0115106	Yes	No
Lung	508	JMJD1C	ENSG00000171988.18	10	0.000587093	0.0176128	30	0.0294604	Yes	No
Lung	508	REEP3	ENSG00000165476.13	10	0.000822986	0.0213976	26	0.0327253	Yes	No
Lung	508	LINC01515	ENSG00000228065.10	10	0.000156818	0.00658635	42	0.0190935	Yes	No
Lung	508	DNAJC12	ENSG00000108176.14	10	0.000535945	0.0144705	27	0.0265844	Yes	No
Lung	508	RP11-57G10.8	ENSG00000272892.1	10	0.00152502	0.0396504	26	0.0486492	Yes	No
Lung	508	SIRT1	ENSG00000096717.11	10	0.000378414	0.0102172	27	0.0226937	Yes	No
Lung	508	HERC4	ENSG00000148634.15	10	0.000259407	0.00752279	29	0.0200528	Yes	No
Lung	508	MYPN	ENSG00000138347.15	10	0.00334054	0.0968757	29	0.100928	No	No
Lung	508	ATOH7	ENSG00000179774.8	10	0.00153572	0.0414643	27	0.0502227	No	No
Lung	508	PBLD	ENSG00000108187.15	10	0.000950171	0.0266048	28	0.0371731	Yes	No
Lung	508	HNRNPH3	ENSG00000096746.17	10	0.00203422	0.0569583	28	0.0640186	No	No
Lung	508	RUFY2	ENSG00000204130.12	10	0.00113038	0.0339115	30	0.0436046	Yes	No
Lung	508	DNA2	ENSG00000138346.14	10	0.000367461	0.0110238	30	0.0234334	Yes	No
Lung	508	SLC25A16	ENSG00000122912.14	10	0.000558852	0.0173244	31	0.029221	Yes	No
Lung	508	TET1	ENSG00000138336.8	10	0.00266653	0.0879956	33	0.0925695	No	No
Lung	508	CCAR1	ENSG00000060339.13	10	0.0004827	0.0159291	33	0.0278696	Yes	No
Lung	508	STOX1	ENSG00000165730.14	10	0.00193008	0.0656228	34	0.0718024	No	No
Lung	508	DDX50	ENSG00000107625.12	10	0.00172985	0.0588149	34	0.0656605	No	No
Lung	508	DDX21	ENSG00000165732.12	10	0.000564122	0.0191802	34	0.030842	Yes	No
Lung	508	KIF1BP	ENSG00000198954.7	10	0.00216794	0.0737099	34	0.0791593	No	No
Lung	508	SRGN	ENSG00000122862.4	10	0.00101674	0.034569	34	0.0441657	Yes	No
Lung	508	VPS26A	ENSG00000122958.14	10	0.00173944	0.0608803	35	0.0674918	No	No
Lung	508	SUPV3L1	ENSG00000156502.13	10	0.000321566	0.0109332	34	0.0233498	Yes	No
Lung	508	HKDC1	ENSG00000156510.12	10	0.000933095	0.0317252	34	0.0416858	Yes	No
Lung	508	HK1	ENSG00000156515.21	10	0.00149846	0.0539445	36	0.0613175	No	No
Lung	508	TACR2	ENSG00000075073.14	10	2.99871e-05	0.00101956	34	0.0103796	Yes	No
Lung	508	TSPAN15	ENSG00000099282.9	10	0.000979662	0.0342882	35	0.0439217	Yes	No
Lung	508	NEUROG3	ENSG00000122859.4	10	7.03996e-05	0.00239359	34	0.0135998	Yes	No
Lung	508	C10orf35	ENSG00000171224.8	10	0.000216817	0.00737179	34	0.0198826	Yes	No
Lung	508	COL13A1	ENSG00000197467.13	10	0.00179778	0.0701133	39	0.0758846	No	No
Lung	508	RP11-262I2.2	ENSG00000224222.1	10	0.000395835	0.0146459	37	0.0268059	Yes	No
Lung	508	H2AFY2	ENSG00000099284.13	10	6.75095e-05	0.00256536	38	0.0138759	Yes	No
Lung	508	AIFM2	ENSG00000042286.14	10	0.000136257	0.00517775	38	0.0174777	Yes	No
Lung	508	TYSND1	ENSG00000156521.13	10	0.000244303	0.0092835	38	0.0218628	Yes	No
Lung	508	SAR1A	ENSG00000079332.14	10	1.4711e-05	0.000559017	38	0.00878645	Yes	Yes
Lung	508	PPA1	ENSG00000180817.11	10	4.28634e-05	0.00162881	38	0.01207	Yes	No
Lung	508	NPFFR1	ENSG00000148734.7	10	0.000244607	0.00905045	37	0.0215907	Yes	No
Lung	508	LRRC20	ENSG00000172731.13	10	0.00093458	0.0364486	39	0.0458225	Yes	No
Lung	508	EIF4EBP2	ENSG00000148730.6	10	0.00110924	0.0410418	37	0.0498543	Yes	No
Lung	508	NODAL	ENSG00000156574.9	10	0.000458455	0.0169628	37	0.0288416	Yes	No
Lung	508	PALD1	ENSG00000107719.8	10	8.16049e-05	0.00310099	38	0.0147916	Yes	No
Lung	508	PRF1	ENSG00000180644.7	10	0.00054553	0.0196391	36	0.0311915	Yes	No
Lung	508	ADAMTS14	ENSG00000138316.10	10	0.000278968	0.0106008	38	0.0230444	Yes	No
Lung	508	SGPL1	ENSG00000166224.16	10	0.000186938	0.00691671	37	0.0193586	Yes	No
Lung	508	PCBD1	ENSG00000166228.8	10	0.000144	0.00504	35	0.0173436	Yes	No
Lung	508	UNC5B	ENSG00000107731.12	10	0.00157122	0.0549927	35	0.0622386	No	No
Lung	508	SLC29A3	ENSG00000198246.7	10	0.000369912	0.012577	34	0.0249041	Yes	No
Lung	508	CDH23	ENSG00000107736.19	10	0.000254932	0.00917757	36	0.0217598	Yes	No
Lung	508	C10orf105	ENSG00000214688.5	10	0.000143797	0.0044577	31	0.0166706	Yes	No
Lung	508	VSIR	ENSG00000107738.19	10	1.67025e-05	0.000501076	30	0.00857228	Yes	Yes
Lung	508	PSAP	ENSG00000197746.13	10	0.00241914	0.0701551	29	0.075921	No	No
Lung	508	CHST3	ENSG00000122863.5	10	0.000394042	0.0110332	28	0.0234354	Yes	No
Lung	508	RP11-150D20.5	ENSG00000272988.1	10	2.02566e-05	0.00052667	26	0.00869344	Yes	Yes
Lung	508	SPOCK2	ENSG00000107742.12	10	0.000565708	0.0147084	26	0.026824	Yes	No
Lung	508	ASCC1	ENSG00000138303.17	10	0.000179005	0.00483315	27	0.0171337	Yes	No
Lung	508	ANAPC16	ENSG00000166295.8	10	0.0024449	0.0635675	26	0.0699077	No	No
Lung	508	DDIT4	ENSG00000168209.4	10	0.00154409	0.0386022	25	0.0476855	Yes	No
Lung	508	DNAJB12	ENSG00000148719.14	10	0.00086997	0.0217492	25	0.0330103	Yes	No
Lung	508	MICU1	ENSG00000107745.17	10	0.000597616	0.0161356	27	0.0280666	Yes	No
Lung	508	MCU	ENSG00000156026.14	10	0.0010667	0.0256008	24	0.0363258	Yes	No
Lung	508	OIT3	ENSG00000138315.12	10	0.00116191	0.0244	21	0.0352352	Yes	No
Lung	508	PLA2G12B	ENSG00000138308.5	10	0.00211087	0.0422175	20	0.0509489	No	No
Lung	508	P4HA1	ENSG00000122884.12	10	0.00223947	0.0470288	21	0.0552481	No	No
Lung	508	RP11-344N10.5	ENSG00000272630.1	10	0.0100702	0.191333	19	0.1924	No	No
Lung	508	NUDT13	ENSG00000166321.13	10	0.000136632	0.00259602	19	0.0139199	Yes	No
Lung	508	ECD	ENSG00000122882.10	10	0.000362864	0.00725728	20	0.0197758	Yes	No
Lung	508	FAM149B1	ENSG00000138286.14	10	7.33879e-05	0.00146776	20	0.0116185	Yes	No
Lung	508	DNAJC9	ENSG00000213551.4	10	0.0022505	0.04501	20	0.0534681	No	No
Lung	508	MRPS16	ENSG00000182180.13	10	0.00386131	0.0772261	20	0.0824731	No	No
Lung	508	CFAP70	ENSG00000156042.17	10	7.67814e-05	0.00161241	21	0.0120308	Yes	No
Lung	508	ANXA7	ENSG00000138279.15	10	0.00173377	0.0346755	20	0.0442561	Yes	No
Lung	508	MSS51	ENSG00000166343.9	10	0.000960118	0.0192024	20	0.030859	Yes	No
Lung	508	PPP3CB	ENSG00000107758.15	10	3.65844e-05	0.000731689	20	0.00952478	Yes	Yes
Lung	508	USP54	ENSG00000166348.18	10	0.00579112	0.121613	21	0.124529	No	No
Lung	508	RP11-464F9.22	ENSG00000272791.1	10	0.00107448	0.0204152	19	0.031881	Yes	No
Lung	508	MYOZ1	ENSG00000177791.11	10	0.000305837	0.00581089	19	0.0181739	Yes	No
Lung	508	SYNPO2L	ENSG00000166317.11	10	0.000458423	0.00871003	19	0.0212671	Yes	No
Lung	508	AGAP5	ENSG00000172650.13	10	0.00305942	0.058129	19	0.0650605	No	No
Lung	508	RP11-574K11.29	ENSG00000272140.2	10	0.00187526	0.0375052	20	0.0467501	Yes	No
Lung	508	SEC24C	ENSG00000176986.15	10	7.20587e-05	0.00144117	20	0.0115433	Yes	No
Lung	508	FUT11	ENSG00000196968.10	10	0.00299884	0.0599768	20	0.0667011	No	No
Lung	508	CHCHD1	ENSG00000172586.7	10	0.00155954	0.0311907	20	0.0412392	Yes	No
Lung	508	ZSWIM8	ENSG00000214655.10	10	0.00662544	0.132509	20	0.135008	No	No
Lung	508	NDST2	ENSG00000166507.17	10	0.00318362	0.0636724	20	0.06999	No	No
Lung	508	CAMK2G	ENSG00000148660.20	10	0.00068089	0.0136178	20	0.0258106	Yes	No
Lung	508	PLAU	ENSG00000122861.15	10	0.00794733	0.158947	20	0.160711	No	No
Lung	508	C10orf55	ENSG00000222047.8	10	0.000661452	0.013229	20	0.0255059	Yes	No
Lung	508	VCL	ENSG00000035403.17	10	3.22198e-05	0.000676616	21	0.00929904	Yes	Yes
Lung	508	AP3M1	ENSG00000185009.12	10	8.69282e-05	0.00165164	19	0.0121288	Yes	No
Lung	508	ADK	ENSG00000156110.13	10	0.0039974	0.0959377	24	0.100059	No	No
Lung	508	KAT6B	ENSG00000156650.12	10	0.00543328	0.108666	20	0.112161	No	No
Lung	508	DUSP13	ENSG00000079393.20	10	0.00389675	0.0701415	18	0.0759107	No	No
Lung	508	SAMD8	ENSG00000156671.12	10	0.000484583	0.00920709	19	0.0217992	Yes	No
Lung	508	VDAC2	ENSG00000165637.13	10	0.00284487	0.0540526	19	0.0614141	No	No
Lung	508	COMTD1	ENSG00000165644.10	10	0.00983905	0.177103	18	0.17837	No	No
Lung	508	ZNF503-AS1	ENSG00000226051.6	10	0.000229027	0.00458054	20	0.0168518	Yes	No
Lung	508	ZNF503	ENSG00000165655.16	10	0.000194665	0.00369864	19	0.0155756	Yes	No
Lung	508	RP11-399K21.13	ENSG00000273248.1	10	0.00134236	0.0255049	19	0.0362248	Yes	No
Lung	508	RP11-399K21.14	ENSG00000272692.1	10	7.93024e-05	0.00150675	19	0.011766	Yes	No
Lung	508	C10orf11	ENSG00000148655.14	10	0.00109164	0.0360242	33	0.045456	Yes	No
Lung	508	KCNMA1	ENSG00000156113.22	10	0.00132207	0.0475947	36	0.0557471	No	No
Lung	508	DLG5	ENSG00000151208.16	10	0.000645655	0.0193697	30	0.0309938	Yes	No
Lung	508	POLR3A	ENSG00000148606.12	10	0.0015551	0.0450978	29	0.0535333	No	No
Lung	508	RPS24	ENSG00000138326.18	10	1.8489e-05	0.000536181	29	0.00874402	Yes	Yes
Lung	508	ZMIZ1	ENSG00000108175.16	10	0.00046788	0.0182473	39	0.0300117	Yes	No
Lung	508	PPIF	ENSG00000108179.13	10	0.000545933	0.0191076	35	0.0307707	Yes	No
Lung	508	ZCCHC24	ENSG00000165424.6	10	0.000203485	0.00732547	36	0.0198479	Yes	No
Lung	508	EIF5AL1	ENSG00000253626.3	10	0.000804493	0.0281572	35	0.0385593	Yes	No
Lung	508	SFTPA2	ENSG00000185303.16	10	0.00116227	0.0406793	35	0.04954	Yes	No
Lung	508	SFTPA1	ENSG00000122852.14	10	0.000611003	0.0219961	36	0.0332191	Yes	No
Lung	508	RP11-589B3.6	ENSG00000226676.1	10	0.000100858	0.0036309	36	0.0154774	Yes	No
Lung	508	RP11-506M13.3	ENSG00000244733.5	10	6.03772e-05	0.00223396	37	0.0133574	Yes	No
Lung	508	NUTM2B	ENSG00000188199.10	10	0.0011478	0.0424686	37	0.051171	No	No
Lung	508	RP11-182L21.6	ENSG00000272447.1	10	1.73947e-05	0.000626209	36	0.00918983	Yes	Yes
Lung	508	NUTM2E	ENSG00000228570.7	10	0.000464553	0.0171885	37	0.0290879	Yes	No
Lung	508	SFTPD	ENSG00000133661.15	10	5.96304e-07	2.26596e-05	38	0.00290339	Yes	Yes
Lung	508	TMEM254	ENSG00000133678.13	10	0.000717234	0.0265377	37	0.0371128	Yes	No
Lung	508	PLAC9	ENSG00000189129.13	10	2.73063e-05	0.00101033	37	0.0103781	Yes	No
Lung	508	ANXA11	ENSG00000122359.17	10	0.00566152	0.209476	37	0.210405	No	No
Lung	508	LINC00857	ENSG00000237523.1	10	0.000111721	0.00413367	37	0.0162164	Yes	No
Lung	508	MAT1A	ENSG00000151224.12	10	0.00123431	0.0456695	37	0.0540442	No	No
Lung	508	DYDC1	ENSG00000170788.13	10	0.000592844	0.0219352	37	0.0331787	Yes	No
Lung	508	DYDC2	ENSG00000133665.12	10	0.00148516	0.054951	37	0.0621997	No	No
Lung	508	FAM213A	ENSG00000122378.13	10	0.00107931	0.0399344	37	0.0488827	Yes	No
Lung	508	TSPAN14	ENSG00000108219.14	10	4.21143e-05	0.00160034	38	0.0119987	Yes	No
Lung	508	SH2D4B	ENSG00000178217.13	10	0.000451256	0.017599	39	0.029454	Yes	No
Lung	508	NRG3	ENSG00000185737.12	10	0.000282051	0.0141026	50	0.0262537	Yes	No
Lung	508	GHITM	ENSG00000165678.20	10	0.00391491	0.137022	35	0.139377	No	No
Lung	508	CDHR1	ENSG00000148600.14	10	0.00156323	0.0547129	35	0.0620051	No	No
Lung	508	RGR	ENSG00000148604.13	10	0.000989388	0.035618	36	0.0451057	Yes	No
Lung	508	CCSER2	ENSG00000107771.15	10	0.00564215	0.220044	39	0.220864	No	No
Lung	508	GRID1	ENSG00000182771.18	10	0.00011809	0.0048417	41	0.0171341	Yes	No
Lung	508	WAPL	ENSG00000062650.17	10	0.000212789	0.0057453	27	0.0181112	Yes	No
Lung	508	LDB3	ENSG00000122367.19	10	0.00194699	0.0525687	27	0.06014	No	No
Lung	508	BMPR1A	ENSG00000107779.13	10	0.00178223	0.0499025	28	0.0577764	No	No
Lung	508	MMRN2	ENSG00000173269.13	10	0.00214555	0.0536387	25	0.0610282	No	No
Lung	508	SNCG	ENSG00000173267.13	10	0.000209182	0.00522954	25	0.0175094	Yes	No
Lung	508	ADIRF	ENSG00000148671.13	10	0.000204288	0.00510721	25	0.017404	Yes	No
Lung	508	GLUD1	ENSG00000148672.8	10	0.000475475	0.0118869	25	0.0242156	Yes	No
Lung	508	FAM35A	ENSG00000122376.11	10	0.000145843	0.00379192	26	0.015673	Yes	No
Lung	508	NUTM2A	ENSG00000184923.12	10	0.0015849	0.0396225	25	0.0486323	Yes	No
Lung	508	LINC00863	ENSG00000224914.3	10	6.28935e-05	0.00150944	24	0.011766	Yes	No
Lung	508	NUTM2D	ENSG00000214562.14	10	0.000252854	0.00606849	24	0.0184702	Yes	No
Lung	508	MINPP1	ENSG00000107789.15	10	0.000179904	0.0043177	24	0.0164662	Yes	No
Lung	508	PAPSS2	ENSG00000198682.12	10	0.00116327	0.0267553	23	0.0373104	Yes	No
Lung	508	ATAD1	ENSG00000138138.13	10	6.86004e-05	0.00157781	23	0.0119401	Yes	No
Lung	508	KLLN	ENSG00000227268.3	10	0.00096307	0.0211875	22	0.0325475	Yes	No
Lung	508	PTEN	ENSG00000171862.10	10	0.000126128	0.00290095	23	0.0144534	Yes	No
Lung	508	RNLS	ENSG00000184719.11	10	0.00025781	0.00721867	28	0.0197377	Yes	No
Lung	508	LIPJ	ENSG00000204022.9	10	0.000444379	0.0115539	26	0.0239111	Yes	No
Lung	508	LIPF	ENSG00000182333.14	10	0.000488401	0.0126984	26	0.0249706	Yes	No
Lung	508	LIPN	ENSG00000204020.5	10	0.00051214	0.0133156	26	0.0255522	Yes	No
Lung	508	LIPM	ENSG00000173239.13	10	0.000104293	0.00271161	26	0.0140956	Yes	No
Lung	508	ANKRD22	ENSG00000152766.5	10	0.00043622	0.0117779	27	0.0241153	Yes	No
Lung	508	STAMBPL1	ENSG00000138134.11	10	0.00161169	0.0451274	28	0.0535527	No	No
Lung	508	ACTA2	ENSG00000107796.13	10	3.7549e-05	0.00105137	28	0.0104445	Yes	No
Lung	508	FAS	ENSG00000026103.21	10	0.00227567	0.0637188	28	0.0700326	No	No
Lung	508	CH25H	ENSG00000138135.6	10	0.000471303	0.0136678	29	0.0258536	Yes	No
Lung	508	LIPA	ENSG00000107798.17	10	1.43198e-05	0.000458233	32	0.0083712	Yes	Yes
Lung	508	IFIT2	ENSG00000119922.9	10	0.00181624	0.0544873	30	0.0617871	No	No
Lung	508	IFIT3	ENSG00000119917.13	10	0.000218065	0.00654194	30	0.0190606	Yes	No
Lung	508	IFIT1B	ENSG00000204010.3	10	7.60557e-05	0.00228167	30	0.0134661	Yes	No
Lung	508	IFIT1	ENSG00000185745.9	10	0.000315857	0.00947572	30	0.0220336	Yes	No
Lung	508	IFIT5	ENSG00000152778.8	10	0.000444317	0.0133295	30	0.0255677	Yes	No
Lung	508	SLC16A12	ENSG00000152779.13	10	0.000500425	0.0155132	31	0.0274913	Yes	No
Lung	508	PANK1	ENSG00000152782.16	10	0.000182154	0.00564677	31	0.0180044	Yes	No
Lung	508	RP11-80H5.9	ENSG00000235100.3	10	0.00139181	0.0445378	32	0.0530599	No	No
Lung	508	RP11-80H5.7	ENSG00000240996.1	10	0.00120156	0.0372483	31	0.0465297	Yes	No
Lung	508	KIF20B	ENSG00000138182.14	10	5.34792e-05	0.00171133	32	0.0122282	Yes	No
Lung	508	LINC00865	ENSG00000232229.5	10	3.73415e-05	0.00115759	31	0.010824	Yes	No
Lung	508	HTR7	ENSG00000148680.15	10	0.000105237	0.0031571	30	0.0148623	Yes	No
Lung	508	RPP30	ENSG00000148688.13	10	0.00109811	0.0307469	28	0.0408618	Yes	No
Lung	508	ANKRD1	ENSG00000148677.6	10	8.46883e-05	0.00228658	27	0.0134694	Yes	No
Lung	508	PCGF5	ENSG00000180628.14	10	0.00404858	0.105263	26	0.108843	No	No
Lung	508	HECTD2	ENSG00000165338.16	10	0.000185963	0.00446311	24	0.0166841	Yes	No
Lung	508	PPP1R3C	ENSG00000119938.8	10	0.00048711	0.0112035	23	0.0236024	Yes	No
Lung	508	TNKS2	ENSG00000107854.5	10	5.53569e-05	0.00127321	23	0.0111347	Yes	No
Lung	508	FGFBP3	ENSG00000174721.9	10	0.000334335	0.0076897	23	0.0202247	Yes	No
Lung	508	BTAF1	ENSG00000095564.13	10	0.000950265	0.0228064	24	0.0339514	Yes	No
Lung	508	CPEB3	ENSG00000107864.14	10	8.79024e-05	0.00228546	26	0.0134694	Yes	No
Lung	508	MARCH5	ENSG00000198060.9	10	0.000187862	0.00450869	24	0.0167467	Yes	No
Lung	508	IDE	ENSG00000119912.15	10	0.000325595	0.00879107	27	0.0213425	Yes	No
Lung	508	KIF11	ENSG00000138160.5	10	8.77547e-05	0.00236938	27	0.0135578	Yes	No
Lung	508	HHEX	ENSG00000152804.10	10	0.000234221	0.00608975	26	0.0184877	Yes	No
Lung	508	EXOC6	ENSG00000138190.16	10	0.000202484	0.00607453	30	0.0184702	Yes	No
Lung	508	CYP26A1	ENSG00000095596.11	10	0.00072951	0.0204263	28	0.0318934	Yes	No
Lung	508	MYOF	ENSG00000138119.16	10	0.000877302	0.0263191	30	0.0369294	Yes	No
Lung	508	CEP55	ENSG00000138180.15	10	5.05708e-06	0.000146655	29	0.00573739	Yes	Yes
Lung	508	FFAR4	ENSG00000186188.10	10	0.000475613	0.0137928	29	0.0259631	Yes	No
Lung	508	RBP4	ENSG00000138207.13	10	0.00225333	0.0630933	28	0.0694932	No	No
Lung	508	PDE6C	ENSG00000095464.9	10	0.000279122	0.00809453	29	0.0206419	Yes	No
Lung	508	FRA10AC1	ENSG00000148690.11	10	0.00137968	0.0386311	28	0.0477022	Yes	No
Lung	508	SLC35G1	ENSG00000176273.14	10	0.001555	0.0450951	29	0.0535333	No	No
Lung	508	PLCE1	ENSG00000138193.15	10	0.00110843	0.0376865	34	0.0468942	Yes	No
Lung	508	NOC3L	ENSG00000173145.11	10	0.0014834	0.0445019	30	0.0530306	No	No
Lung	508	TBC1D12	ENSG00000108239.8	10	0.000492521	0.0152682	31	0.0273151	Yes	No
Lung	508	HELLS	ENSG00000119969.14	10	0.00400979	0.120294	30	0.12328	No	No
Lung	508	CYP2C18	ENSG00000108242.12	10	0.000184754	0.00517312	28	0.0174716	Yes	No
Lung	508	CYP2C19	ENSG00000165841.9	10	0.00390882	0.113356	29	0.116631	No	No
Lung	508	CYP2C9	ENSG00000138109.9	10	0.000686168	0.0192127	28	0.0308676	Yes	No
Lung	508	CYP2C8	ENSG00000138115.13	10	0.000873965	0.0235971	27	0.0345667	Yes	No
Lung	508	PDLIM1	ENSG00000107438.8	10	0.000661857	0.0191939	29	0.030856	Yes	No
Lung	508	SORBS1	ENSG00000095637.21	10	0.00412567	0.127896	31	0.130588	No	No
Lung	508	ALDH18A1	ENSG00000059573.8	10	0.00122611	0.0367832	30	0.0461332	Yes	No
Lung	508	TCTN3	ENSG00000119977.20	10	0.00112708	0.0338125	30	0.0435314	Yes	No
Lung	508	ENTPD1	ENSG00000138185.18	10	0.000926743	0.028729	31	0.0390401	Yes	No
Lung	508	CC2D2B	ENSG00000188649.12	10	0.00031805	0.00922346	29	0.0217999	Yes	No
Lung	508	CCNJ	ENSG00000107443.15	10	0.00118557	0.0320104	27	0.0419641	Yes	No
Lung	508	ZNF518A	ENSG00000177853.14	10	0.000375784	0.010522	28	0.0229873	Yes	No
Lung	508	BLNK	ENSG00000095585.16	10	0.000260722	0.0070395	27	0.0194868	Yes	No
Lung	508	TLL2	ENSG00000095587.8	10	0.000717039	0.0200771	28	0.0315764	Yes	No
Lung	508	TM9SF3	ENSG00000077147.14	10	0.00170843	0.0461276	27	0.0544441	No	No
Lung	508	PIK3AP1	ENSG00000155629.14	10	0.000132009	0.00356424	27	0.015413	Yes	No
Lung	508	LCOR	ENSG00000196233.12	10	0.000381052	0.0102884	27	0.0227395	Yes	No
Lung	508	SLIT1	ENSG00000187122.16	10	0.000251332	0.00678597	27	0.0192034	Yes	No
Lung	508	ARHGAP19	ENSG00000213390.10	10	0.000524639	0.0136406	26	0.0258284	Yes	No
Lung	508	FRAT1	ENSG00000165879.8	10	0.000128077	0.00320193	25	0.0149204	Yes	No
Lung	508	FRAT2	ENSG00000181274.6	10	0.000213468	0.0053367	25	0.0176433	Yes	No
Lung	508	RRP12	ENSG00000052749.13	10	0.00011489	0.00298715	26	0.0145779	Yes	No
Lung	508	PGAM1	ENSG00000171314.8	10	0.00141236	0.0353091	25	0.0448461	Yes	No
Lung	508	EXOSC1	ENSG00000171311.12	10	0.000180924	0.00452309	25	0.0167795	Yes	No
Lung	508	ZDHHC16	ENSG00000171307.18	10	0.000596546	0.0149137	25	0.0269901	Yes	No
Lung	508	MMS19	ENSG00000155229.20	10	0.000241643	0.00628271	26	0.0187392	Yes	No
Lung	508	UBTD1	ENSG00000165886.4	10	0.000282064	0.00761572	27	0.0201499	Yes	No
Lung	508	ANKRD2	ENSG00000165887.11	10	0.000285865	0.00743249	26	0.0199813	Yes	No
Lung	508	HOGA1	ENSG00000241935.8	10	0.000532193	0.0143692	27	0.0265057	Yes	No
Lung	508	C10orf62	ENSG00000203942.4	10	0.00129724	0.0337283	26	0.0434531	Yes	No
Lung	508	MORN4	ENSG00000171160.17	10	0.00183112	0.0476092	26	0.0557571	No	No
Lung	508	PI4K2A	ENSG00000155252.13	10	0.000413309	0.0111593	27	0.0235626	Yes	No
Lung	508	AVPI1	ENSG00000119986.6	10	0.000136347	0.00354503	26	0.0153922	Yes	No
Lung	508	MARVELD1	ENSG00000155254.12	10	0.000420129	0.0109233	26	0.0233391	Yes	No
Lung	508	ZFYVE27	ENSG00000155256.17	10	0.000403774	0.0109019	27	0.023316	Yes	No
Lung	508	SFRP5	ENSG00000120057.4	10	9.46769e-05	0.0024616	26	0.0137391	Yes	No
Lung	508	GOLGA7B	ENSG00000155265.10	10	0.000557193	0.0150442	27	0.0270945	Yes	No
Lung	508	CRTAC1	ENSG00000095713.13	10	7.47984e-06	0.000209436	28	0.00663284	Yes	Yes
Lung	508	R3HCC1L	ENSG00000166024.13	10	0.000110186	0.00297503	27	0.0145609	Yes	No
Lung	508	LOXL4	ENSG00000138131.3	10	0.00355198	0.0923514	26	0.0966809	No	No
Lung	508	PYROXD2	ENSG00000119943.12	10	0.0022769	0.0591994	26	0.0659889	No	No
Lung	508	HPS1	ENSG00000107521.18	10	0.000772622	0.0193156	25	0.0309419	Yes	No
Lung	508	HPSE2	ENSG00000172987.12	10	6.74413e-05	0.00236045	35	0.0135578	Yes	No
Lung	508	CNNM1	ENSG00000119946.10	10	0.00099244	0.0258034	26	0.0364648	Yes	No
Lung	508	GOT1	ENSG00000120053.10	10	0.000492884	0.012815	26	0.0250572	Yes	No
Lung	508	RP11-441O15.3	ENSG00000224934.2	10	0.000499264	0.0124816	25	0.0248398	Yes	No
Lung	508	SLC25A28	ENSG00000155287.10	10	0.00203261	0.0467501	23	0.0550006	No	No
Lung	508	RP11-85A1.3	ENSG00000260475.1	10	0.000644361	0.0148203	23	0.0269024	Yes	No
Lung	508	ENTPD7	ENSG00000198018.6	10	0.00107864	0.0258873	24	0.0365499	Yes	No
Lung	508	COX15	ENSG00000014919.12	10	0.00017993	0.0041384	23	0.0162241	Yes	No
Lung	508	CUTC	ENSG00000119929.12	10	0.00129437	0.0310648	24	0.0411306	Yes	No
Lung	508	ABCC2	ENSG00000023839.10	10	0.000222449	0.00533877	24	0.0176433	Yes	No
Lung	508	DNMBP	ENSG00000107554.16	10	0.000265065	0.00636156	24	0.018848	Yes	No
Lung	508	ERLIN1	ENSG00000107566.13	10	0.000528694	0.0126887	24	0.0249706	Yes	No
Lung	508	CHUK	ENSG00000213341.10	10	0.000496394	0.0119135	24	0.0242512	Yes	No
Lung	508	CWF19L1	ENSG00000095485.16	10	0.000551111	0.0132267	24	0.0255059	Yes	No
Lung	508	BLOC1S2	ENSG00000196072.11	10	2.17841e-05	0.000522818	24	0.00869344	Yes	Yes
Lung	508	PKD2L1	ENSG00000107593.16	10	0.00146544	0.0351705	24	0.0447373	Yes	No
Lung	508	SCD	ENSG00000099194.5	10	0.000551118	0.0132268	24	0.0255059	Yes	No
Lung	508	OLMALINC	ENSG00000235823.1	10	0.00203624	0.0488698	24	0.0568714	No	No
Lung	508	RP11-285F16.1	ENSG00000273030.1	10	0.000901767	0.0216424	24	0.0329154	Yes	No
Lung	508	WNT8B	ENSG00000075290.7	10	0.00070357	0.0168857	24	0.0287618	Yes	No
Lung	508	SEC31B	ENSG00000075826.16	10	0.000680371	0.0163289	24	0.0282487	Yes	No
Lung	508	NDUFB8	ENSG00000166136.15	10	0.0012506	0.0287638	23	0.0390817	Yes	No
Lung	508	HIF1AN	ENSG00000166135.13	10	0.00100612	0.0231407	23	0.0341866	Yes	No
Lung	508	SLF2	ENSG00000119906.11	10	0.000776223	0.0163007	21	0.0282188	Yes	No
Lung	508	RP11-108L7.14	ENSG00000273476.1	10	0.000367222	0.00734443	20	0.019862	Yes	No
Lung	508	MRPL43	ENSG00000055950.16	10	0.000789466	0.0165788	21	0.0284621	Yes	No
Lung	508	SEMA4G	ENSG00000095539.15	10	6.53559e-05	0.00137247	21	0.0113687	Yes	No
Lung	508	TWNK	ENSG00000107815.7	10	0.000722167	0.0144433	20	0.0265607	Yes	No
Lung	508	LZTS2	ENSG00000107816.17	10	0.000402716	0.00805431	20	0.0205773	Yes	No
Lung	508	PDZD7	ENSG00000186862.17	10	0.00193557	0.0387114	20	0.0477801	Yes	No
Lung	508	SFXN3	ENSG00000107819.13	10	0.00187337	0.0374674	20	0.046728	Yes	No
Lung	508	RP11-108L7.15	ENSG00000273162.1	10	0.000294806	0.00589611	20	0.0182828	Yes	No
Lung	508	KAZALD1	ENSG00000107821.14	10	0.00129957	0.0259915	20	0.0366305	Yes	No
Lung	508	LBX1	ENSG00000138136.6	10	0.00209397	0.0397855	19	0.0487582	Yes	No
Lung	508	BTRC	ENSG00000166167.17	10	0.00152272	0.0304545	20	0.0406351	Yes	No
Lung	508	DPCD	ENSG00000166171.12	10	0.00285484	0.054242	19	0.061569	No	No
Lung	508	POLL	ENSG00000166169.16	10	0.00292048	0.0525686	18	0.06014	No	No
Lung	508	FBXW4	ENSG00000107829.13	10	0.00133216	0.0253111	19	0.0360597	Yes	No
Lung	508	FGF8	ENSG00000107831.12	10	0.000738612	0.013295	18	0.0255508	Yes	No
Lung	508	NPM3	ENSG00000107833.10	10	0.00025212	0.00453816	18	0.0168057	Yes	No
Lung	508	MGEA5	ENSG00000198408.13	10	0.000615414	0.0110775	18	0.0234834	Yes	No
Lung	508	KCNIP2	ENSG00000120049.18	10	0.00109793	0.0197628	18	0.0312914	Yes	No
Lung	508	C10orf76	ENSG00000120029.12	10	0.00292168	0.0584336	20	0.0653134	No	No
Lung	508	HPS6	ENSG00000166189.7	10	0.00434289	0.0781721	18	0.0833396	No	No
Lung	508	LDB1	ENSG00000198728.10	10	0.00116361	0.0209451	18	0.0323419	Yes	No
Lung	508	PPRC1	ENSG00000148840.10	10	6.61644e-05	0.00119096	18	0.0108616	Yes	No
Lung	508	NOLC1	ENSG00000166197.16	10	0.00136814	0.0246266	18	0.0354225	Yes	No
Lung	508	ELOVL3	ENSG00000119915.4	10	0.00144428	0.0245528	17	0.0353919	Yes	No
Lung	508	PITX3	ENSG00000107859.9	10	0.00457071	0.0822728	18	0.087047	No	No
Lung	508	GBF1	ENSG00000107862.4	10	0.0030147	0.0572793	19	0.0643133	No	No
Lung	508	NFKB2	ENSG00000077150.18	10	0.000917891	0.0156041	17	0.0275928	Yes	No
Lung	508	PSD	ENSG00000059915.16	10	5.83563e-05	0.000992057	17	0.0103307	Yes	No
Lung	508	FBXL15	ENSG00000107872.12	10	0.00455415	0.0774205	17	0.0826487	No	No
Lung	508	CUEDC2	ENSG00000107874.10	10	0.00478065	0.0812711	17	0.0862032	No	No
Lung	508	C10orf95	ENSG00000120055.7	10	0.00101931	0.0173283	17	0.029221	Yes	No
Lung	508	MFSD13A	ENSG00000138111.14	10	0.00216906	0.036874	17	0.0462114	Yes	No
Lung	508	ACTR1A	ENSG00000138107.12	10	0.0074386	0.133895	18	0.136368	No	No
Lung	508	SUFU	ENSG00000107882.11	10	0.00201217	0.0382312	19	0.0473947	Yes	No
Lung	508	RP11-47A8.5	ENSG00000272933.1	10	0.0103969	0.187145	18	0.18828	No	No
Lung	508	TRIM8	ENSG00000171206.13	10	0.00092652	0.0166774	18	0.0285628	Yes	No
Lung	508	ARL3	ENSG00000138175.8	10	0.000369062	0.00664311	18	0.0191263	Yes	No
Lung	508	SFXN2	ENSG00000156398.12	10	0.00204814	0.0368665	18	0.0462114	Yes	No
Lung	508	WBP1L	ENSG00000166272.16	10	0.00129141	0.0245368	19	0.0353716	Yes	No
Lung	508	CYP17A1	ENSG00000148795.6	10	1.82872e-05	0.000347456	19	0.00780972	Yes	Yes
Lung	508	BORCS7	ENSG00000166275.15	10	0.00297015	0.0564328	19	0.0635357	No	No
Lung	508	AS3MT	ENSG00000214435.7	10	0.0005298	0.0100662	19	0.0225815	Yes	No
Lung	508	RP11-724N1.1	ENSG00000272912.1	10	0.00383091	0.0727872	19	0.0783088	No	No
Lung	508	CNNM2	ENSG00000148842.17	10	2.42492e-06	5.33481e-05	22	0.00408489	Yes	Yes
Lung	508	NT5C2	ENSG00000076685.18	10	0.00581654	0.122147	21	0.125028	No	No
Lung	508	INA	ENSG00000148798.10	10	0.000705724	0.0148202	21	0.0269024	Yes	No
Lung	508	PCGF6	ENSG00000156374.14	10	0.00291855	0.064208	22	0.0705077	No	No
Lung	508	TAF5	ENSG00000148835.10	10	0.00134856	0.0296684	22	0.0399109	Yes	No
Lung	508	USMG5	ENSG00000173915.14	10	0.000594825	0.0130862	22	0.0253546	Yes	No
Lung	508	PDCD11	ENSG00000148843.13	10	0.000428438	0.00942563	22	0.0219833	Yes	No
Lung	508	CALHM2	ENSG00000138172.10	10	0.00306656	0.0674643	22	0.0733938	No	No
Lung	508	CALHM1	ENSG00000185933.6	10	0.000621892	0.0136816	22	0.0258613	Yes	No
Lung	508	CALHM3	ENSG00000183128.7	10	0.00398143	0.0875915	22	0.0921757	No	No
Lung	508	NEURL1	ENSG00000107954.10	10	0.000181756	0.00418039	23	0.01628	Yes	No
Lung	508	SH3PXD2A	ENSG00000107957.16	10	0.000940604	0.0235151	25	0.0345102	Yes	No
Lung	508	STN1	ENSG00000107960.10	10	0.00054711	0.0125835	23	0.0249136	Yes	No
Lung	508	SLK	ENSG00000065613.13	10	0.00192646	0.046235	24	0.0545259	No	No
Lung	508	COL17A1	ENSG00000065618.18	10	0.000253376	0.00608103	24	0.0184702	Yes	No
Lung	508	SFR1	ENSG00000156384.14	10	4.22711e-05	0.00101451	24	0.0103796	Yes	No
Lung	508	CFAP43	ENSG00000197748.12	10	5.79939e-05	0.00144985	25	0.0115668	Yes	No
Lung	508	GSTO1	ENSG00000148834.12	10	0.000408391	0.00980139	24	0.0223573	Yes	No
Lung	508	GSTO2	ENSG00000065621.14	10	0.000242185	0.00581244	24	0.0181739	Yes	No
Lung	508	ITPRIP	ENSG00000148841.15	10	9.39583e-05	0.00234896	25	0.0135397	Yes	No
Lung	508	RP11-127L20.3	ENSG00000228261.1	10	0.00213255	0.0511811	24	0.058919	No	No
Lung	508	CFAP58	ENSG00000120051.14	10	6.81723e-05	0.00170431	25	0.0122205	Yes	No
Lung	508	SORCS1	ENSG00000108018.15	10	0.000365903	0.0146361	40	0.0267968	Yes	No
Lung	508	XPNPEP1	ENSG00000108039.17	10	9.16303e-05	0.00238239	26	0.0135733	Yes	No
Lung	508	ADD3	ENSG00000148700.14	10	0.00015413	0.00416151	27	0.0162596	Yes	No
Lung	508	MXI1	ENSG00000119950.20	10	0.00051796	0.013467	26	0.0256763	Yes	No
Lung	508	SMNDC1	ENSG00000119953.12	10	0.000460294	0.0115074	25	0.023857	Yes	No
Lung	508	DUSP5	ENSG00000138166.5	10	0.00124278	0.0323124	26	0.0422337	Yes	No
Lung	508	SMC3	ENSG00000108055.9	10	0.00010697	0.00299515	28	0.0145978	Yes	No
Lung	508	RBM20	ENSG00000203867.7	10	0.000717527	0.0215258	30	0.0328348	Yes	No
Lung	508	RP11-313D6.3	ENSG00000232470.1	10	0.000208419	0.0056273	27	0.01797	Yes	No
Lung	508	PDCD4	ENSG00000150593.17	10	0.000688951	0.0192906	28	0.0309366	Yes	No
Lung	508	BBIP1	ENSG00000214413.7	10	0.000690161	0.0193245	28	0.0309509	Yes	No
Lung	508	SHOC2	ENSG00000108061.11	10	0.000157474	0.00456676	29	0.0168384	Yes	No
Lung	508	ADRA2A	ENSG00000150594.6	10	0.00361426	0.104814	29	0.108426	No	No
Lung	508	GPAM	ENSG00000119927.13	10	0.00172923	0.0484183	28	0.056445	No	No
Lung	508	ACSL5	ENSG00000197142.10	10	0.000498898	0.0134703	27	0.0256763	Yes	No
Lung	508	ZDHHC6	ENSG00000023041.11	10	0.0001237	0.0032162	26	0.0149385	Yes	No
Lung	508	VTI1A	ENSG00000151532.13	10	8.46345e-05	0.00262367	31	0.013981	Yes	No
Lung	508	TCF7L2	ENSG00000148737.16	10	0.000789077	0.0213051	27	0.0326402	Yes	No
Lung	508	HABP2	ENSG00000148702.14	10	0.00071243	0.0185232	26	0.0302385	Yes	No
Lung	508	NRAP	ENSG00000197893.13	10	0.000556226	0.0150181	27	0.0270738	Yes	No
Lung	508	CASP7	ENSG00000165806.19	10	5.6283e-05	0.00151964	27	0.0117885	Yes	No
Lung	508	PLEKHS1	ENSG00000148735.14	10	5.33436e-05	0.00144028	27	0.0115433	Yes	No
Lung	508	DCLRE1A	ENSG00000198924.7	10	0.00069273	0.0187037	27	0.0303835	Yes	No
Lung	508	NHLRC2	ENSG00000196865.4	10	0.000528368	0.0142659	27	0.0264254	Yes	No
Lung	508	ADRB1	ENSG00000043591.5	10	4.19767e-05	0.00113337	27	0.0107675	Yes	No
Lung	508	CCDC186	ENSG00000165813.18	10	0.00295212	0.0797073	27	0.0847526	No	No
Lung	508	TDRD1	ENSG00000095627.9	10	0.000329404	0.00889392	27	0.0214406	Yes	No
Lung	508	VWA2	ENSG00000165816.12	10	0.000254218	0.00686389	27	0.0192839	Yes	No
Lung	508	AFAP1L2	ENSG00000169129.14	10	0.000290639	0.00784724	27	0.0203677	Yes	No
Lung	508	ABLIM1	ENSG00000099204.18	10	0.000280769	0.00814229	29	0.0207056	Yes	No
Lung	508	FAM160B1	ENSG00000151553.14	10	0.00148026	0.0384868	26	0.0475999	Yes	No
Lung	508	TRUB1	ENSG00000165832.5	10	0.00127553	0.0331638	26	0.0429492	Yes	No
Lung	508	ATRNL1	ENSG00000107518.16	10	0.000164474	0.00592108	36	0.018316	Yes	No
Lung	508	GFRA1	ENSG00000151892.14	10	0.000123437	0.0033328	27	0.0150869	Yes	No
Lung	508	PNLIPRP3	ENSG00000203837.4	10	0.000517968	0.0139851	27	0.0261346	Yes	No
Lung	508	PNLIP	ENSG00000175535.6	10	8.8825e-05	0.00239827	27	0.0136054	Yes	No
Lung	508	PNLIPRP1	ENSG00000187021.14	10	0.000700752	0.0182196	26	0.0299904	Yes	No
Lung	508	C10orf82	ENSG00000165863.16	10	0.000367926	0.00956608	26	0.0221166	Yes	No
Lung	508	HSPA12A	ENSG00000165868.13	10	5.53806e-05	0.00160604	29	0.0120156	Yes	No
Lung	508	ENO4	ENSG00000188316.13	10	0.000546968	0.0147681	27	0.0268621	Yes	No
Lung	508	SHTN1	ENSG00000187164.19	10	0.00144267	0.0418373	29	0.0505821	No	No
