## Supplementary Tables for "BMI Interacts with the Genome to Regulate Gene Expression Globally, with Emphasis in the Brain and Gut" (part 234 of 276)

### Sheet: S3 BMI eGene (continued)
BMI eQTL Analyses: eGene statistics for BMI-eQTL analyses completed with MatrixQTL and EigenMT Includes every gene tested in each tissue tissue:GTEx tissue sample_size_tissue=The number of samples used in association analysis for each tissue gene_name: HGNC or MGI-approved gene symbols mapped to the GENCODE genes by the Ensembl xref pipeline pvalue_MatrixeQTL: The smallest p-value for the SNP*BMI interaction coefficient for each eGene across SNPs in the cis window min_p_adjust_eigenMT: The minimum p-value for each gene as shown in "pvalue_MatrixeQTL", with local multiple testing adjustment using eigenMT TESTS: The number of independent tests adjust for in each local window, calculated with the eigenMT software FDR: BH correction of the min_p_adjust_eigenMT: statistic to account for all genes tested in each tissue Is_FDR_sig_0.05: Is the gene significant at FDR < 0.05 threshold Is_FDR_sig_0.01: Is the gene significant at FDR < 0.01 threshold, this threshold was used in the paper figures and analysis
Lung	508	SLC18A2	ENSG00000165646.11	10	8.28843e-05	0.00215499	26	0.0132188	Yes	No
Lung	508	PDZD8	ENSG00000165650.11	10	3.5869e-05	0.000932594	26	0.0101802	Yes	No
Lung	508	EMX2	ENSG00000170370.11	10	0.00215997	0.0539993	25	0.0613723	No	No
Lung	508	RAB11FIP2	ENSG00000107560.10	10	0.00222542	0.0623117	28	0.0688117	No	No
Lung	508	FAM204A	ENSG00000165669.13	10	0.00134337	0.040301	30	0.0492179	Yes	No
Lung	508	CACUL1	ENSG00000151893.14	10	5.63786e-05	0.00169136	30	0.0122034	Yes	No
Lung	508	NANOS1	ENSG00000188613.6	10	0.00181591	0.0526614	29	0.0602053	No	No
Lung	508	EIF3A	ENSG00000107581.12	10	4.54112e-06	0.000131692	29	0.00560375	Yes	Yes
Lung	508	FAM45A	ENSG00000119979.16	10	0.000153419	0.00460258	30	0.0168769	Yes	No
Lung	508	SFXN4	ENSG00000183605.16	10	0.00489159	0.146748	30	0.148879	No	No
Lung	508	PRDX3	ENSG00000165672.6	10	0.00271732	0.0815195	30	0.0864272	No	No
Lung	508	GRK5	ENSG00000198873.11	10	0.000181399	0.00616757	34	0.0185529	Yes	No
Lung	508	RGS10	ENSG00000148908.14	10	2.93256e-05	0.000909095	31	0.0100836	Yes	No
Lung	508	TIAL1	ENSG00000151923.17	10	2.61184e-05	0.000809671	31	0.00969258	Yes	Yes
Lung	508	BAG3	ENSG00000151929.9	10	6.27685e-05	0.00194582	31	0.0127563	Yes	No
Lung	508	INPP5F	ENSG00000198825.12	10	0.000186291	0.00614762	33	0.0185328	Yes	No
Lung	508	MCMBP	ENSG00000197771.12	10	1.96571e-05	0.000629026	32	0.00919486	Yes	Yes
Lung	508	SEC23IP	ENSG00000107651.12	10	0.00082991	0.0265571	32	0.0371297	Yes	No
Lung	508	PLPP4	ENSG00000203805.10	10	3.92229e-05	0.00133358	34	0.011259	Yes	No
Lung	508	WDR11	ENSG00000120008.15	10	0.000547787	0.0186248	34	0.0303162	Yes	No
Lung	508	RP11-95I16.2	ENSG00000227307.1	10	0.00025886	0.00880123	34	0.0213463	Yes	No
Lung	508	RP11-95I16.6	ENSG00000278484.1	10	5.6459e-05	0.00186315	33	0.0125393	Yes	No
Lung	508	FGFR2	ENSG00000066468.22	10	0.000139657	0.00502766	36	0.0173301	Yes	No
Lung	508	ATE1	ENSG00000107669.17	10	0.00197073	0.0709461	36	0.0766609	No	No
Lung	508	NSMCE4A	ENSG00000107672.14	10	0.000332276	0.0106328	32	0.0230724	Yes	No
Lung	508	TACC2	ENSG00000138162.18	10	1.88448e-05	0.000659569	35	0.00927468	Yes	Yes
Lung	508	BTBD16	ENSG00000138152.8	10	7.20242e-05	0.00230478	32	0.0134826	Yes	No
Lung	508	PLEKHA1	ENSG00000107679.14	10	6.29577e-05	0.00201465	32	0.0129114	Yes	No
Lung	508	HTRA1	ENSG00000166033.11	10	0.000713049	0.0228176	32	0.0339604	Yes	No
Lung	508	DMBT1	ENSG00000187908.16	10	9.44224e-05	0.00321036	34	0.0149235	Yes	No
Lung	508	CUZD1	ENSG00000138161.13	10	2.24316e-05	0.000740244	33	0.00953735	Yes	Yes
Lung	508	FAM24B	ENSG00000213185.6	10	3.47064e-06	0.000118002	34	0.00537751	Yes	Yes
Lung	508	C10orf88	ENSG00000119965.12	10	0.000491499	0.016711	34	0.028585	Yes	No
Lung	508	PSTK	ENSG00000179988.13	10	0.000699204	0.0237729	34	0.0346908	Yes	No
Lung	508	IKZF5	ENSG00000095574.11	10	0.00111765	0.0380001	34	0.0472022	Yes	No
Lung	508	ACADSB	ENSG00000196177.12	10	0.000938511	0.0319094	34	0.0418543	Yes	No
Lung	508	BUB3	ENSG00000154473.17	10	3.94992e-05	0.00130348	33	0.0112262	Yes	No
Lung	508	RP11-282I1.1	ENSG00000230131.5	10	6.52961e-06	0.000235066	36	0.00680263	Yes	Yes
Lung	508	CPXM2	ENSG00000121898.12	10	1.97528e-05	0.000730852	37	0.00952478	Yes	Yes
Lung	508	CHST15	ENSG00000182022.17	10	0.000388064	0.0139703	36	0.0261302	Yes	No
Lung	508	OAT	ENSG00000065154.11	10	2.0597e-05	0.000720896	35	0.00947879	Yes	Yes
Lung	508	LHPP	ENSG00000107902.13	10	0.000134694	0.00511836	38	0.0174074	Yes	No
Lung	508	FAM53B	ENSG00000189319.13	10	0.000314759	0.0113313	36	0.0237078	Yes	No
Lung	508	METTL10	ENSG00000203791.14	10	0.000598492	0.0203487	34	0.0318231	Yes	No
Lung	508	FAM175B	ENSG00000165660.7	10	0.000162114	0.00534976	33	0.0176605	Yes	No
Lung	508	ZRANB1	ENSG00000019995.6	10	0.000343033	0.0109771	32	0.0233772	Yes	No
Lung	508	CTBP2	ENSG00000175029.16	10	0.000205819	0.00720365	35	0.0197227	Yes	No
Lung	508	RP11-151A10.3	ENSG00000282787.1	10	0.000460412	0.0147332	32	0.0268391	Yes	No
Lung	508	FLJ37035	ENSG00000224023.10	10	8.73734e-05	0.0026212	30	0.013981	Yes	No
Lung	508	EDRF1	ENSG00000107938.17	10	0.000192036	0.00595311	31	0.0183335	Yes	No
Lung	508	MMP21	ENSG00000154485.4	10	7.65982e-06	0.000229795	30	0.00677613	Yes	Yes
Lung	508	UROS	ENSG00000188690.12	10	2.18261e-05	0.00067661	31	0.00929904	Yes	Yes
Lung	508	BCCIP	ENSG00000107949.16	10	0.000259847	0.00805526	31	0.0205773	Yes	No
Lung	508	DHX32	ENSG00000089876.11	10	0.00020337	0.00650784	32	0.0190109	Yes	No
Lung	508	FANK1	ENSG00000203780.10	10	0.000116686	0.00396733	34	0.0159614	Yes	No
Lung	508	ADAM12	ENSG00000148848.14	10	0.000432232	0.0164248	38	0.0283103	Yes	No
Lung	508	DOCK1	ENSG00000150760.12	10	7.00027e-05	0.00336013	48	0.0151081	Yes	No
Lung	508	FAM196A	ENSG00000188916.8	10	0.000183226	0.00732905	40	0.0198479	Yes	No
Lung	508	FOXI2	ENSG00000186766.7	10	0.0014631	0.0585242	40	0.065387	No	No
Lung	508	PTPRE	ENSG00000132334.16	10	0.00221437	0.0930037	42	0.0973145	No	No
Lung	508	RP11-4C20.3	ENSG00000232259.1	10	0.00044049	0.0171791	39	0.0290827	Yes	No
Lung	508	MKI67	ENSG00000148773.13	10	3.37966e-06	0.000131807	39	0.00560375	Yes	Yes
Lung	508	LINC01163	ENSG00000280953.2	10	0.000800878	0.032836	41	0.0426675	Yes	No
Lung	508	MGMT	ENSG00000170430.9	10	0.000716562	0.0308122	43	0.0409133	Yes	No
Lung	508	RP11-109A6.3	ENSG00000227374.1	10	0.000775736	0.0287022	37	0.0390123	Yes	No
Lung	508	RP11-109A6.5	ENSG00000283141.1	10	0.00115596	0.0439263	38	0.0524828	No	No
Lung	508	EBF3	ENSG00000108001.13	10	0.000611659	0.0256897	42	0.0363789	Yes	No
Lung	508	LINC00959	ENSG00000237489.3	10	3.1321e-05	0.00128416	41	0.0111645	Yes	No
Lung	508	GLRX3	ENSG00000108010.11	10	0.000211428	0.00866854	41	0.0212201	Yes	No
Lung	508	TCERG1L	ENSG00000176769.9	10	0.000539824	0.0269912	50	0.0374902	Yes	No
Lung	508	PPP2R2D	ENSG00000175470.18	10	0.000893317	0.036626	41	0.0459873	Yes	No
Lung	508	BNIP3	ENSG00000176171.11	10	1.38671e-06	5.54685e-05	40	0.00413875	Yes	Yes
Lung	508	JAKMIP3	ENSG00000188385.11	10	7.75956e-07	3.25901e-05	42	0.00347984	Yes	Yes
Lung	508	DPYSL4	ENSG00000151640.12	10	0.00108468	0.0433872	40	0.0519925	No	No
Lung	508	STK32C	ENSG00000165752.16	10	0.000162906	0.00667917	41	0.0191619	Yes	No
Lung	508	LRRC27	ENSG00000148814.17	10	0.000401209	0.0160483	40	0.0279901	Yes	No
Lung	508	PWWP2B	ENSG00000171813.13	10	7.94805e-05	0.00309974	39	0.0147894	Yes	No
Lung	508	RP11-432J24.2	ENSG00000231705.1	10	0.000290286	0.0110309	38	0.0234354	Yes	No
Lung	508	C10orf91	ENSG00000180066.9	10	0.00123043	0.0467563	38	0.0550044	No	No
Lung	508	RP11-432J24.5	ENSG00000226900.1	10	0.000111316	0.00423	38	0.0163387	Yes	No
Lung	508	INPP5A	ENSG00000068383.18	10	0.000135867	0.00529882	39	0.0175872	Yes	No
Lung	508	CFAP46	ENSG00000171811.13	10	0.00119053	0.0392874	33	0.0483007	Yes	No
Lung	508	LINC01166	ENSG00000232903.2	10	0.000102888	0.00318952	31	0.0149111	Yes	No
Lung	508	LINC01167	ENSG00000224758.1	10	0.00181574	0.0562878	31	0.0634031	No	No
Lung	508	LINC01168	ENSG00000240707.2	10	0.000199944	0.00619826	31	0.0186038	Yes	No
Lung	508	ADGRA1	ENSG00000197177.15	10	0.000578063	0.0167638	29	0.0286396	Yes	No
Lung	508	KNDC1	ENSG00000171798.17	10	0.00102903	0.0267547	26	0.0373104	Yes	No
Lung	508	UTF1	ENSG00000171794.3	10	0.00339437	0.0848593	25	0.0895491	No	No
Lung	508	VENTX	ENSG00000151650.7	10	0.000624867	0.0156217	25	0.0275994	Yes	No
Lung	508	ADAM8	ENSG00000151651.15	10	9.52728e-05	0.00228655	24	0.0134694	Yes	No
Lung	508	TUBGCP2	ENSG00000130640.13	10	0.000289147	0.00693953	24	0.0193762	Yes	No
Lung	508	ZNF511	ENSG00000198546.14	10	1.61932e-05	0.000372444	23	0.00801813	Yes	Yes
Lung	508	CALY	ENSG00000130643.8	10	0.000434798	0.0100004	23	0.0225499	Yes	No
Lung	508	PRAP1	ENSG00000165828.14	10	8.50213e-05	0.00187047	22	0.0125683	Yes	No
Lung	508	FUOM	ENSG00000148803.11	10	0.000729835	0.0160564	22	0.0279947	Yes	No
Lung	508	ECHS1	ENSG00000127884.4	10	0.000209293	0.00460444	22	0.0168769	Yes	No
Lung	508	PAOX	ENSG00000148832.15	10	0.000353442	0.00777572	22	0.02031	Yes	No
Lung	508	MTG1	ENSG00000148824.18	10	0.00141802	0.0311964	22	0.0412408	Yes	No
Lung	508	SPRN	ENSG00000203772.7	10	0.00149721	0.0314413	21	0.0414231	Yes	No
Lung	508	SCART1	ENSG00000214279.13	10	0.000430315	0.00903663	21	0.0215892	Yes	No
Lung	508	CYP2E1	ENSG00000130649.9	10	0.000127693	0.00255386	20	0.0138672	Yes	No
Lung	508	SYCE1	ENSG00000171772.15	10	0.000817736	0.015537	19	0.0275195	Yes	No
Lung	508	LINC01001	ENSG00000230724.9	11	0.000293797	0.00499455	17	0.0172959	Yes	No
Lung	508	BET1L	ENSG00000177951.17	11	0.000425601	0.00766081	18	0.0202085	Yes	No
Lung	508	RIC8A	ENSG00000177963.14	11	0.00335923	0.0604662	18	0.0671409	No	No
Lung	508	SIRT3	ENSG00000142082.14	11	0.0018193	0.0345667	19	0.0441657	Yes	No
Lung	508	PSMD13	ENSG00000185627.17	11	0.000309621	0.00588281	19	0.0182828	Yes	No
Lung	508	NLRP6	ENSG00000174885.12	11	5.90538e-05	0.00118108	20	0.0108548	Yes	No
Lung	508	PGGHG	ENSG00000142102.15	11	0.00317314	0.0634629	20	0.069819	No	No
Lung	508	IFITM5	ENSG00000206013.2	11	0.00139992	0.0279984	20	0.0384004	Yes	No
Lung	508	IFITM2	ENSG00000185201.16	11	0.000736409	0.0147282	20	0.0268391	Yes	No
Lung	508	IFITM1	ENSG00000185885.15	11	0.00268322	0.0536644	20	0.0610406	No	No
Lung	508	IFITM3	ENSG00000142089.15	11	5.67715e-05	0.00113543	20	0.0107675	Yes	No
Lung	508	RP11-326C3.13	ENSG00000270030.1	11	0.000970001	0.0194	20	0.0310176	Yes	No
Lung	508	RP11-326C3.12	ENSG00000255328.1	11	0.00126339	0.0252677	20	0.0360311	Yes	No
Lung	508	RP11-326C3.15	ENSG00000270972.1	11	0.000683863	0.0136773	20	0.0258583	Yes	No
Lung	508	B4GALNT4	ENSG00000182272.11	11	6.01235e-05	0.00132272	22	0.0112316	Yes	No
Lung	508	PKP3	ENSG00000184363.9	11	0.00070627	0.0155379	22	0.0275195	Yes	No
Lung	508	SIGIRR	ENSG00000185187.12	11	0.00106906	0.0235193	22	0.0345102	Yes	No
Lung	508	ANO9	ENSG00000185101.12	11	0.00289374	0.0665561	23	0.0726098	No	No
Lung	508	PTDSS2	ENSG00000174915.11	11	0.00284316	0.0682359	24	0.0741117	No	No
Lung	508	RNH1	ENSG00000023191.16	11	0.00303999	0.0729598	24	0.0784579	No	No
Lung	508	HRAS	ENSG00000174775.16	11	0.00230532	0.0553278	24	0.0625645	No	No
Lung	508	LRRC56	ENSG00000161328.10	11	0.000874222	0.0209813	24	0.0323812	Yes	No
Lung	508	LMNTD2	ENSG00000185522.8	11	0.000753299	0.0188325	25	0.030535	Yes	No
Lung	508	RASSF7	ENSG00000099849.14	11	0.00104505	0.0261263	25	0.0367533	Yes	No
Lung	508	MIR210HG	ENSG00000247095.2	11	0.000453137	0.0113284	25	0.0237075	Yes	No
Lung	508	PHRF1	ENSG00000070047.11	11	0.000555941	0.0138985	25	0.026054	Yes	No
Lung	508	IRF7	ENSG00000185507.19	11	0.000109943	0.00274857	25	0.0141806	Yes	No
Lung	508	CDHR5	ENSG00000099834.18	11	1.27306e-06	3.30995e-05	26	0.00349955	Yes	Yes
Lung	508	SCT	ENSG00000070031.3	11	0.000314386	0.00817404	26	0.0207438	Yes	No
Lung	508	DRD4	ENSG00000069696.6	11	4.36363e-05	0.00113454	26	0.0107675	Yes	No
Lung	508	DEAF1	ENSG00000177030.16	11	0.000415381	0.0116307	28	0.0239955	Yes	No
Lung	508	EPS8L2	ENSG00000177106.14	11	0.00203937	0.0571025	28	0.0641613	No	No
Lung	508	TMEM80	ENSG00000177042.14	11	0.000228084	0.00638636	28	0.0188786	Yes	No
Lung	508	TALDO1	ENSG00000177156.10	11	0.000181598	0.00526634	29	0.0175479	Yes	No
Lung	508	PDDC1	ENSG00000177225.16	11	0.000153798	0.00446014	29	0.0166764	Yes	No
Lung	508	AP006621.5	ENSG00000255284.1	11	0.000807107	0.0234061	29	0.034419	Yes	No
Lung	508	AP006621.6	ENSG00000255142.1	11	0.000108676	0.0031516	29	0.0148623	Yes	No
Lung	508	CEND1	ENSG00000184524.5	11	2.18287e-07	6.33033e-06	29	0.00176536	Yes	Yes
Lung	508	SLC25A22	ENSG00000177542.10	11	0.000630701	0.0182903	29	0.0300421	Yes	No
Lung	508	PANO1	ENSG00000274897.2	11	0.00114716	0.0332676	29	0.0430237	Yes	No
Lung	508	PIDD1	ENSG00000177595.17	11	0.000105663	0.0031699	30	0.0148806	Yes	No
Lung	508	RPLP2	ENSG00000177600.8	11	0.00114709	0.0344127	30	0.0440205	Yes	No
Lung	508	PNPLA2	ENSG00000177666.16	11	2.24821e-05	0.000674462	30	0.00929904	Yes	Yes
Lung	508	CRACR2B	ENSG00000177685.16	11	0.000285641	0.00856923	30	0.021153	Yes	No
Lung	508	CD151	ENSG00000177697.17	11	0.00226743	0.068023	30	0.073915	No	No
Lung	508	POLR2L	ENSG00000177700.5	11	0.000313075	0.00939225	30	0.0219661	Yes	No
Lung	508	TSPAN4	ENSG00000214063.10	11	0.00051164	0.0158608	31	0.0278119	Yes	No
Lung	508	CHID1	ENSG00000177830.17	11	0.000395714	0.0122671	31	0.0246204	Yes	No
Lung	508	AP2A2	ENSG00000183020.13	11	0.000637644	0.0204046	32	0.0318703	Yes	No
Lung	508	MUC6	ENSG00000184956.15	11	0.00019063	0.00610017	32	0.0185007	Yes	No
Lung	508	RP13-870H17.3	ENSG00000254872.3	11	0.000117018	0.00374459	32	0.0156267	Yes	No
Lung	508	MUC5AC	ENSG00000215182.8	11	0.00142763	0.0485394	34	0.0565472	No	No
Lung	508	MUC5B	ENSG00000117983.17	11	0.000134314	0.00470097	35	0.0169586	Yes	No
Lung	508	TOLLIP	ENSG00000078902.15	11	0.00022921	0.00802235	35	0.0205335	Yes	No
Lung	508	BRSK2	ENSG00000174672.15	11	0.000912965	0.0328667	36	0.0426985	Yes	No
Lung	508	MOB2	ENSG00000182208.13	11	0.000660325	0.0231114	35	0.0341623	Yes	No
Lung	508	DUSP8	ENSG00000184545.10	11	0.000288707	0.0101047	35	0.022611	Yes	No
Lung	508	KRTAP5-1	ENSG00000205869.2	11	0.00024247	0.00824398	34	0.0208473	Yes	No
Lung	508	IFITM10	ENSG00000244242.1	11	0.000632196	0.0214946	34	0.0328124	Yes	No
Lung	508	CTSD	ENSG00000117984.13	11	0.000345252	0.0117386	34	0.0240777	Yes	No
Lung	508	SYT8	ENSG00000149043.16	11	9.8066e-05	0.00333425	34	0.0150869	Yes	No
Lung	508	TNNI2	ENSG00000130598.15	11	1.16539e-05	0.000396232	34	0.00818864	Yes	Yes
Lung	508	LSP1	ENSG00000130592.15	11	0.000168161	0.00571748	34	0.0180908	Yes	No
Lung	508	PRR33	ENSG00000283787.1	11	9.64672e-05	0.00327988	34	0.0150472	Yes	No
Lung	508	LINC01150	ENSG00000229671.1	11	3.5282e-05	0.00119959	34	0.0108621	Yes	No
Lung	508	TNNT3	ENSG00000130595.17	11	0.000358198	0.0121787	34	0.0245205	Yes	No
Lung	508	MRPL23	ENSG00000214026.10	11	4.43213e-06	0.000150692	34	0.00578609	Yes	Yes
Lung	508	IGF2	ENSG00000167244.18	11	1.23006e-05	0.000418221	34	0.00828355	Yes	Yes
Lung	508	INS	ENSG00000254647.6	11	0.000741351	0.0252059	34	0.0359816	Yes	No
Lung	508	TH	ENSG00000180176.14	11	7.04104e-05	0.00246436	35	0.0137391	Yes	No
Lung	508	ASCL2	ENSG00000183734.4	11	0.000180873	0.00614968	34	0.0185328	Yes	No
Lung	508	C11orf21	ENSG00000110665.11	11	0.000114789	0.00390283	34	0.0158577	Yes	No
Lung	508	TSPAN32	ENSG00000064201.15	11	8.76042e-05	0.00297854	34	0.0145625	Yes	No
Lung	508	CD81	ENSG00000110651.11	11	3.22662e-05	0.00106479	33	0.0104761	Yes	No
Lung	508	TSSC4	ENSG00000184281.14	11	0.000304506	0.0100487	33	0.0225607	Yes	No
Lung	508	TRPM5	ENSG00000070985.13	11	0.000441195	0.0150006	34	0.0270662	Yes	No
Lung	508	KCNQ1	ENSG00000053918.15	11	5.27591e-05	0.00221588	42	0.0133161	Yes	No
Lung	508	CDKN1C	ENSG00000129757.12	11	0.000716951	0.0243763	34	0.0352195	Yes	No
Lung	508	SLC22A18AS	ENSG00000254827.5	11	9.21256e-05	0.00313227	34	0.0148569	Yes	No
Lung	508	SLC22A18	ENSG00000110628.13	11	0.000307271	0.0107545	35	0.0231903	Yes	No
Lung	508	PHLDA2	ENSG00000181649.5	11	0.000931756	0.0316797	34	0.0416485	Yes	No
Lung	508	NAP1L4	ENSG00000205531.12	11	0.00354044	0.123915	35	0.126733	No	No
Lung	508	CARS	ENSG00000110619.17	11	2.20501e-05	0.000793805	36	0.00967006	Yes	Yes
Lung	508	OSBPL5	ENSG00000021762.19	11	5.03142e-06	0.000186162	37	0.00629926	Yes	Yes
Lung	508	ZNF195	ENSG00000005801.16	11	0.000252106	0.00932794	37	0.0218956	Yes	No
Lung	508	ART5	ENSG00000167311.13	11	0.000959219	0.0364503	38	0.0458225	Yes	No
Lung	508	ART1	ENSG00000129744.2	11	0.000637198	0.0248507	39	0.0356432	Yes	No
Lung	508	CHRNA10	ENSG00000129749.3	11	4.50769e-05	0.001758	39	0.0123287	Yes	No
Lung	508	NUP98	ENSG00000110713.15	11	3.95191e-06	0.00016598	42	0.00601619	Yes	Yes
Lung	508	PGAP2	ENSG00000148985.19	11	0.00068359	0.0280272	41	0.0384293	Yes	No
Lung	508	RHOG	ENSG00000177105.9	11	0.00138807	0.0569109	41	0.063977	No	No
Lung	508	STIM1	ENSG00000167323.11	11	0.00222915	0.100312	45	0.104198	No	No
Lung	508	RRM1	ENSG00000167325.14	11	0.000183975	0.00772696	42	0.0202578	Yes	No
Lung	508	TRIM21	ENSG00000132109.9	11	0.000179426	0.00807419	45	0.0206087	Yes	No
Lung	508	TRIM68	ENSG00000167333.12	11	0.000131848	0.0058013	44	0.0181558	Yes	No
Lung	508	HBB	ENSG00000244734.3	11	1.97287e-05	0.000927249	47	0.0101583	Yes	No
Lung	508	HBD	ENSG00000223609.7	11	9.1229e-05	0.00428776	47	0.0164219	Yes	No
Lung	508	HBG1	ENSG00000213934.6	11	0.00119467	0.054955	46	0.0621997	No	No
Lung	508	HBG2	ENSG00000196565.13	11	0.000174223	0.00888537	51	0.0214308	Yes	No
Lung	508	HBE1	ENSG00000213931.5	11	4.33574e-05	0.00199444	46	0.0128502	Yes	No
Lung	508	UBQLNL	ENSG00000175518.6	11	0.000374393	0.0164733	44	0.0283522	Yes	No
Lung	508	TRIM6	ENSG00000121236.20	11	1.0502e-05	0.000441083	42	0.00830238	Yes	Yes
Lung	508	TRIM34	ENSG00000258659.6	11	0.00032119	0.01349	42	0.0256911	Yes	No
Lung	508	TRIM5	ENSG00000132256.18	11	0.000182474	0.00839378	46	0.0210031	Yes	No
Lung	508	TRIM22	ENSG00000132274.15	11	0.001143	0.048006	42	0.056084	No	No
Lung	508	OR52N4	ENSG00000181074.3	11	0.000553259	0.0226836	41	0.0338369	Yes	No
Lung	508	OR52N2	ENSG00000180988.2	11	0.00225166	0.0900665	40	0.094518	No	No
Lung	508	RP11-290F24.6	ENSG00000267940.1	11	3.30152e-06	0.000128759	39	0.00555611	Yes	Yes
Lung	508	C11orf42	ENSG00000180878.2	11	0.000914838	0.0356787	39	0.0451563	Yes	No
Lung	508	FAM160A2	ENSG00000051009.10	11	5.75976e-05	0.00224631	39	0.0133995	Yes	No
Lung	508	CNGA4	ENSG00000132259.12	11	7.21286e-05	0.00281302	39	0.0143119	Yes	No
Lung	508	CCKBR	ENSG00000110148.9	11	0.000379927	0.0148172	39	0.0269024	Yes	No
Lung	508	PRKCDBP	ENSG00000170955.9	11	0.000620954	0.0235963	38	0.0345667	Yes	No
Lung	508	RP11-304C12.5	ENSG00000282556.1	11	3.99459e-05	0.00151794	38	0.0117885	Yes	No
Lung	508	SMPD1	ENSG00000166311.9	11	0.000217456	0.00804586	37	0.0205756	Yes	No
Lung	508	APBB1	ENSG00000166313.18	11	0.00226042	0.0836355	37	0.0883631	No	No
Lung	508	HPX	ENSG00000110169.10	11	4.95321e-05	0.00178316	36	0.0123762	Yes	No
Lung	508	TRIM3	ENSG00000110171.19	11	3.17844e-05	0.00117602	37	0.0108541	Yes	No
Lung	508	ARFIP2	ENSG00000132254.12	11	4.28922e-06	0.000154412	36	0.0058428	Yes	Yes
Lung	508	TIMM10B	ENSG00000132286.11	11	7.55545e-05	0.00271996	36	0.0141165	Yes	No
Lung	508	DNHD1	ENSG00000179532.12	11	9.59931e-05	0.00355174	37	0.0153997	Yes	No
Lung	508	RRP8	ENSG00000132275.10	11	0.00172385	0.0620586	36	0.0686016	No	No
Lung	508	ILK	ENSG00000166333.13	11	0.000527681	0.0184688	35	0.0302166	Yes	No
Lung	508	TAF10	ENSG00000166337.9	11	3.86541e-05	0.00135289	35	0.0113409	Yes	No
Lung	508	TPP1	ENSG00000166340.15	11	0.000836451	0.0292758	35	0.0395762	Yes	No
Lung	508	DCHS1	ENSG00000166341.7	11	0.000491301	0.0176868	36	0.029521	Yes	No
Lung	508	MRPL17	ENSG00000158042.8	11	0.00165002	0.0594009	36	0.0661636	No	No
Lung	508	ZNF215	ENSG00000149054.15	11	0.000140273	0.0051901	37	0.0174972	Yes	No
Lung	508	ZNF214	ENSG00000149050.9	11	2.848e-05	0.00102528	36	0.0103813	Yes	No
Lung	508	NLRP14	ENSG00000158077.4	11	0.0014289	0.0528692	37	0.0603759	No	No
Lung	508	RBMXL2	ENSG00000170748.6	11	0.000217259	0.00782131	36	0.0203624	Yes	No
Lung	508	SYT9	ENSG00000170743.16	11	0.000316905	0.0126762	40	0.0249706	Yes	No
Lung	508	OLFML1	ENSG00000183801.7	11	0.000336725	0.0127956	38	0.0250373	Yes	No
Lung	508	PPFIBP2	ENSG00000166387.11	11	0.000253351	0.00988067	39	0.0224283	Yes	No
Lung	508	CYB5R2	ENSG00000166394.14	11	0.00014401	0.00547239	38	0.0178028	Yes	No
Lung	508	OVCH2	ENSG00000183378.11	11	0.000975264	0.03706	38	0.0463587	Yes	No
Lung	508	EIF3F	ENSG00000175390.13	11	0.000350463	0.0126167	36	0.0249553	Yes	No
Lung	508	TUB	ENSG00000166402.8	11	0.000527577	0.0195203	37	0.0310981	Yes	No
Lung	508	RIC3	ENSG00000166405.14	11	1.52388e-06	5.48597e-05	36	0.00413485	Yes	Yes
Lung	508	STK33	ENSG00000130413.15	11	0.00104738	0.0377057	36	0.0469119	Yes	No
Lung	508	TRIM66	ENSG00000166436.15	11	0.00415852	0.137231	33	0.139552	No	No
Lung	508	RPL27A	ENSG00000166441.12	11	0.000479936	0.015358	32	0.0273992	Yes	No
Lung	508	ST5	ENSG00000166444.18	11	0.000330135	0.0112246	34	0.0236221	Yes	No
Lung	508	AKIP1	ENSG00000166452.11	11	0.000249774	0.00724344	29	0.0197644	Yes	No
Lung	508	C11orf16	ENSG00000176029.13	11	0.000516249	0.0149712	29	0.0270443	Yes	No
Lung	508	TMEM9B	ENSG00000175348.10	11	0.00163807	0.047504	29	0.0556656	No	No
Lung	508	NRIP3	ENSG00000175352.10	11	0.00144517	0.04191	29	0.0506569	No	No
Lung	508	SCUBE2	ENSG00000175356.12	11	0.000450187	0.0135056	30	0.0257117	Yes	No
Lung	508	DENND5A	ENSG00000184014.7	11	0.000164008	0.00492023	30	0.0172156	Yes	No
Lung	508	TMEM41B	ENSG00000166471.10	11	0.00218497	0.0611792	28	0.0677746	No	No
Lung	508	IPO7	ENSG00000205339.9	11	0.00314443	0.0880441	28	0.0926049	No	No
Lung	508	ZNF143	ENSG00000166478.9	11	0.00247082	0.0716537	29	0.0773176	No	No
Lung	508	WEE1	ENSG00000166483.10	11	0.000155134	0.00434376	28	0.0165205	Yes	No
Lung	508	SWAP70	ENSG00000133789.14	11	0.000230212	0.00667616	29	0.0191605	Yes	No
Lung	508	RP11-540A21.2	ENSG00000245522.2	11	0.000167804	0.0048663	29	0.0171544	Yes	No
Lung	508	SBF2	ENSG00000133812.15	11	0.00071154	0.0270385	38	0.0375251	Yes	No
Lung	508	ADM	ENSG00000148926.9	11	0.00113312	0.0351267	31	0.0446999	Yes	No
Lung	508	AMPD3	ENSG00000133805.15	11	0.000472879	0.0170236	36	0.0289159	Yes	No
Lung	508	MTRNR2L8	ENSG00000255823.4	11	5.09966e-05	0.00168289	33	0.0121983	Yes	No
Lung	508	RNF141	ENSG00000110315.6	11	0.000314356	0.0106881	34	0.0231233	Yes	No
Lung	508	LYVE1	ENSG00000133800.8	11	0.000213698	0.00747945	35	0.0200088	Yes	No
Lung	508	MRVI1	ENSG00000072952.18	11	4.47961e-05	0.00161266	36	0.0120308	Yes	No
Lung	508	CTR9	ENSG00000198730.7	11	1.14382e-13	4.00336e-12	35	1.85946e-08	Yes	Yes
Lung	508	EIF4G2	ENSG00000110321.16	11	0.00026535	0.00928724	35	0.0218641	Yes	No
Lung	508	ZBED5	ENSG00000236287.7	11	0.000691595	0.0248974	36	0.0356827	Yes	No
Lung	508	CTD-2003C8.2	ENSG00000250041.2	11	1.82889e-05	0.000640113	35	0.00925668	Yes	Yes
Lung	508	RP11-179A10.1	ENSG00000254401.1	11	0.0003508	0.0129796	37	0.0252405	Yes	No
Lung	508	CTD-3224I3.3	ENSG00000255260.1	11	0.000461165	0.0166019	36	0.0284887	Yes	No
Lung	508	GALNT18	ENSG00000110328.5	11	3.92091e-05	0.00164678	42	0.012122	Yes	No
Lung	508	CSNK2A3	ENSG00000254598.2	11	0.000524783	0.0188922	36	0.0305921	Yes	No
Lung	508	USP47	ENSG00000170242.17	11	8.93713e-05	0.00330674	37	0.0150687	Yes	No
Lung	508	DKK3	ENSG00000050165.17	11	0.000206432	0.00763799	37	0.0201801	Yes	No
Lung	508	MICAL2	ENSG00000133816.13	11	0.00300169	0.117066	39	0.120171	No	No
Lung	508	MICALCL	ENSG00000133808.4	11	0.000602941	0.0217059	36	0.0329749	Yes	No
Lung	508	PARVA	ENSG00000197702.11	11	0.00013695	0.0049302	36	0.0172177	Yes	No
Lung	508	RP11-51B23.3	ENSG00000254847.1	11	2.09261e-05	0.000669636	32	0.00929904	Yes	Yes
Lung	508	TEAD1	ENSG00000187079.16	11	0.00012651	0.00468086	37	0.0169342	Yes	No
Lung	508	LINC00958	ENSG00000251381.7	11	0.000820117	0.0270639	33	0.0375463	Yes	No
Lung	508	CTC-497E21.3	ENSG00000254670.1	11	0.00010933	0.00360789	33	0.0154503	Yes	No
Lung	508	RASSF10	ENSG00000189431.7	11	0.00346378	0.114305	33	0.117525	No	No
Lung	508	ARNTL	ENSG00000133794.17	11	0.00140458	0.0449467	32	0.0534134	No	No
Lung	508	BTBD10	ENSG00000148925.10	11	3.99389e-05	0.00119817	30	0.0108621	Yes	No
Lung	508	FAR1	ENSG00000197601.12	11	0.000535568	0.0144603	27	0.0265743	Yes	No
Lung	508	SPON1	ENSG00000262655.3	11	0.00111801	0.0335402	30	0.0432798	Yes	No
Lung	508	RRAS2	ENSG00000133818.13	11	0.00197724	0.0494311	25	0.05737	No	No
Lung	508	COPB1	ENSG00000129083.12	11	9.70511e-06	0.000232923	24	0.00680005	Yes	Yes
Lung	508	PSMA1	ENSG00000129084.17	11	0.000197304	0.0049326	25	0.017218	Yes	No
Lung	508	PDE3B	ENSG00000152270.8	11	0.000167896	0.00436529	26	0.0165392	Yes	No
Lung	508	CYP2R1	ENSG00000186104.10	11	0.000216476	0.00476247	22	0.0170387	Yes	No
Lung	508	CALCB	ENSG00000175868.13	11	0.000599514	0.0143883	24	0.0265173	Yes	No
Lung	508	CALCA	ENSG00000110680.12	11	0.000265456	0.00557458	21	0.0179269	Yes	No
Lung	508	INSC	ENSG00000188487.11	11	4.65985e-05	0.00102517	22	0.0103813	Yes	No
Lung	508	RP11-531H8.2	ENSG00000254789.2	11	0.00184896	0.0406772	22	0.04954	Yes	No
Lung	508	SOX6	ENSG00000110693.17	11	0.000179011	0.00590737	33	0.0182922	Yes	No
Lung	508	C11orf58	ENSG00000110696.9	11	0.00232296	0.058074	25	0.0650092	No	No
Lung	508	PLEKHA7	ENSG00000166689.15	11	0.000668327	0.0173765	26	0.0292532	Yes	No
Lung	508	RPS13	ENSG00000110700.6	11	9.35217e-05	0.002151	23	0.0132188	Yes	No
Lung	508	PIK3C2A	ENSG00000011405.13	11	7.16854e-06	0.000186382	26	0.00629926	Yes	Yes
Lung	508	NUCB2	ENSG00000070081.15	11	0.000352001	0.00950404	27	0.0220692	Yes	No
Lung	508	NCR3LG1	ENSG00000188211.8	11	0.0013889	0.0361114	26	0.0455443	Yes	No
Lung	508	KCNJ11	ENSG00000187486.5	11	0.000184556	0.0046139	25	0.0168769	Yes	No
Lung	508	ABCC8	ENSG00000006071.12	11	0.000369011	0.0099633	27	0.022511	Yes	No
Lung	508	USH1C	ENSG00000006611.15	11	0.000470765	0.0127106	27	0.0249716	Yes	No
Lung	508	SERGEF	ENSG00000129158.10	11	0.000407858	0.0126436	31	0.0249634	Yes	No
Lung	508	TPH1	ENSG00000129167.9	11	3.03367e-05	0.000849428	28	0.00988691	Yes	Yes
Lung	508	SAAL1	ENSG00000166788.9	11	0.00301634	0.0874738	29	0.0920623	No	No
Lung	508	SAA4	ENSG00000148965.9	11	0.00220724	0.06401	29	0.0703111	No	No
Lung	508	SAA2	ENSG00000134339.8	11	0.00036645	0.010627	29	0.0230705	Yes	No
Lung	508	SAA1	ENSG00000173432.10	11	0.000111777	0.00324154	29	0.0149962	Yes	No
Lung	508	HPS5	ENSG00000110756.17	11	0.00133307	0.0386591	29	0.0477241	Yes	No
Lung	508	GTF2H1	ENSG00000110768.11	11	0.00140938	0.0422814	30	0.0510128	No	No
Lung	508	LDHA	ENSG00000134333.13	11	0.00178458	0.0535373	30	0.0609553	No	No
Lung	508	LDHC	ENSG00000166796.11	11	0.000794479	0.0238344	30	0.0347403	Yes	No
Lung	508	LDHAL6A	ENSG00000166800.9	11	0.000179098	0.00537295	30	0.0176993	Yes	No
Lung	508	TSG101	ENSG00000074319.12	11	0.000371102	0.0115042	31	0.023857	Yes	No
Lung	508	UEVLD	ENSG00000151116.16	11	2.039e-05	0.0006117	30	0.00911215	Yes	Yes
Lung	508	SPTY2D1-AS1	ENSG00000247595.4	11	0.000262269	0.00786807	30	0.0203765	Yes	No
Lung	508	SPTY2D1	ENSG00000179119.14	11	0.000126919	0.00380757	30	0.0157023	Yes	No
Lung	508	TMEM86A	ENSG00000151117.8	11	0.000211057	0.00612066	29	0.0185097	Yes	No
Lung	508	IGSF22	ENSG00000179057.13	11	0.000877146	0.0254372	29	0.0361646	Yes	No
Lung	508	PTPN5	ENSG00000110786.17	11	0.000232058	0.00696175	30	0.0193996	Yes	No
Lung	508	ZDHHC13	ENSG00000177054.13	11	0.000183816	0.00588212	32	0.0182828	Yes	No
Lung	508	CSRP3	ENSG00000129170.8	11	2.3639e-05	0.00073281	31	0.00952478	Yes	Yes
Lung	508	E2F8	ENSG00000129173.12	11	0.000682623	0.0211613	31	0.0325353	Yes	No
Lung	508	RP11-428C19.5	ENSG00000255160.5	11	0.000220159	0.00682492	31	0.019261	Yes	No
Lung	508	NAV2	ENSG00000166833.19	11	0.00120814	0.0543664	45	0.0616839	No	No
Lung	508	RP11-359E10.1	ENSG00000270607.1	11	8.68439e-05	0.00286585	33	0.014384	Yes	No
Lung	508	HTATIP2	ENSG00000109854.13	11	2.1061e-05	0.000716073	34	0.00946898	Yes	Yes
Lung	508	PRMT3	ENSG00000185238.12	11	0.000190761	0.00667664	35	0.0191605	Yes	No
Lung	508	NELL1	ENSG00000165973.18	11	0.000563716	0.0270584	48	0.0375442	Yes	No
Lung	508	ANO5	ENSG00000171714.10	11	9.66952e-06	0.000338433	35	0.00772779	Yes	Yes
Lung	508	FANCF	ENSG00000183161.4	11	0.000618314	0.0222593	36	0.0334348	Yes	No
Lung	508	GAS2	ENSG00000148935.10	11	0.000965036	0.0357063	37	0.0451684	Yes	No
Lung	508	SVIP	ENSG00000198168.8	11	0.000468738	0.0164058	35	0.0282985	Yes	No
Lung	508	RP11-266A24.1	ENSG00000255418.5	11	0.000406243	0.0142185	35	0.0263764	Yes	No
Lung	508	LUZP2	ENSG00000187398.11	11	4.27393e-05	0.00222244	52	0.0133346	Yes	No
Lung	508	ANO3	ENSG00000134343.12	11	0.000819236	0.0352271	43	0.0447909	Yes	No
Lung	508	MUC15	ENSG00000169550.12	11	4.45765e-05	0.00164933	37	0.012122	Yes	No
Lung	508	FIBIN	ENSG00000176971.3	11	0.00166156	0.0498469	30	0.05773	No	No
Lung	508	BBOX1	ENSG00000129151.8	11	0.00102814	0.0298161	29	0.0400487	Yes	No
Lung	508	CCDC34	ENSG00000109881.16	11	0.000790046	0.0197511	25	0.0312783	Yes	No
Lung	508	LGR4	ENSG00000205213.13	11	0.000567077	0.0141769	25	0.0263414	Yes	No
Lung	508	LIN7C	ENSG00000148943.11	11	0.000101578	0.0023363	23	0.0135264	Yes	No
Lung	508	BDNF	ENSG00000176697.18	11	0.00147823	0.0310428	21	0.0411093	Yes	No
Lung	508	KIF18A	ENSG00000121621.6	11	0.000531136	0.011685	22	0.0240446	Yes	No
Lung	508	METTL15	ENSG00000169519.20	11	0.000121352	0.00315516	26	0.0148623	Yes	No
Lung	508	LINC01616	ENSG00000261340.1	11	0.00242252	0.0581406	24	0.0650605	No	No
Lung	508	KCNA4	ENSG00000182255.6	11	0.000248518	0.00596443	24	0.0183344	Yes	No
Lung	508	ARL14EP	ENSG00000152219.4	11	0.000299064	0.0065794	22	0.0190935	Yes	No
Lung	508	MPPED2	ENSG00000066382.16	11	0.00226592	0.0521162	23	0.0597531	No	No
Lung	508	DCDC1	ENSG00000170959.14	11	0.000519854	0.0129963	25	0.0252652	Yes	No
Lung	508	DNAJC24	ENSG00000170946.14	11	0.000242779	0.00509836	21	0.0173964	Yes	No
Lung	508	IMMP1L	ENSG00000148950.9	11	0.00262647	0.0551558	21	0.0624019	No	No
Lung	508	ELP4	ENSG00000109911.18	11	0.000268557	0.00644536	24	0.0189625	Yes	No
Lung	508	RCN1	ENSG00000049449.8	11	0.000317101	0.00792752	25	0.0204308	Yes	No
Lung	508	WT1	ENSG00000184937.13	11	0.00025329	0.00607896	24	0.0184702	Yes	No
Lung	508	EIF3M	ENSG00000149100.12	11	0.00105794	0.0264485	25	0.0370443	Yes	No
Lung	508	PRRG4	ENSG00000135378.3	11	0.00103315	0.0278951	27	0.0383047	Yes	No
Lung	508	QSER1	ENSG00000060749.14	11	0.000706392	0.019779	28	0.0313063	Yes	No
Lung	508	DEPDC7	ENSG00000121690.10	11	0.000259288	0.00700078	27	0.019445	Yes	No
Lung	508	TCP11L1	ENSG00000176148.15	11	0.000687254	0.0192431	28	0.030892	Yes	No
Lung	508	LINC00294	ENSG00000280798.1	11	0.000488946	0.0132016	27	0.0254934	Yes	No
Lung	508	CSTF3	ENSG00000176102.11	11	0.00151787	0.0425004	28	0.0511972	No	No
Lung	508	HIPK3	ENSG00000110422.11	11	0.00085102	0.0238286	28	0.0347388	Yes	No
Lung	508	KIAA1549L	ENSG00000110427.14	11	0.00519292	0.150595	29	0.152566	No	No
Lung	508	C11orf91	ENSG00000205177.6	11	0.00218837	0.059086	27	0.0658839	No	No
Lung	508	CD59	ENSG00000085063.14	11	0.000549299	0.0153804	28	0.0274234	Yes	No
Lung	508	FBXO3	ENSG00000110429.13	11	0.00131134	0.0367174	28	0.0460795	Yes	No
Lung	508	LMO2	ENSG00000135363.11	11	0.000199761	0.00579306	29	0.0181558	Yes	No
Lung	508	CAPRIN1	ENSG00000135387.20	11	6.11936e-05	0.00183581	30	0.0124777	Yes	No
Lung	508	NAT10	ENSG00000135372.8	11	0.000211586	0.00634757	30	0.018827	Yes	No
Lung	508	ABTB2	ENSG00000166016.5	11	0.000284924	0.00940248	33	0.0219734	Yes	No
Lung	508	CAT	ENSG00000121691.4	11	0.000676159	0.0216371	32	0.0329154	Yes	No
Lung	508	ELF5	ENSG00000135374.9	11	0.00187968	0.0601499	32	0.0668536	No	No
Lung	508	EHF	ENSG00000135373.12	11	0.000539378	0.0177995	33	0.0296184	Yes	No
Lung	508	APIP	ENSG00000149089.12	11	0.000283398	0.00906874	32	0.0216165	Yes	No
Lung	508	PDHX	ENSG00000110435.11	11	0.000171255	0.00548015	32	0.0178109	Yes	No
Lung	508	CD44	ENSG00000026508.17	11	0.000286899	0.00946766	33	0.0220288	Yes	No
Lung	508	SLC1A2	ENSG00000110436.11	11	0.000730934	0.0255827	35	0.0363074	Yes	No
Lung	508	PAMR1	ENSG00000149090.11	11	0.000951153	0.031388	33	0.041394	Yes	No
Lung	508	FJX1	ENSG00000179431.6	11	0.000614809	0.0190591	31	0.030727	Yes	No
Lung	508	TRIM44	ENSG00000166326.6	11	0.000378729	0.0128768	34	0.0251248	Yes	No
Lung	508	LDLRAD3	ENSG00000179241.12	11	0.00124722	0.0436526	35	0.0522262	No	No
Lung	508	COMMD9	ENSG00000110442.11	11	0.000503625	0.0156124	31	0.0275972	Yes	No
Lung	508	PRR5L	ENSG00000135362.13	11	0.00136601	0.0450782	33	0.0535293	No	No
Lung	508	TRAF6	ENSG00000175104.14	11	7.63694e-05	0.00229108	30	0.0134826	Yes	No
Lung	508	RAG1	ENSG00000166349.9	11	0.000873808	0.0279619	32	0.0383737	Yes	No
Lung	508	C11orf74	ENSG00000166352.15	11	0.000132844	0.004251	32	0.0163876	Yes	No
Lung	508	LRRC4C	ENSG00000148948.7	11	0.00043259	0.0220621	51	0.0332587	Yes	No
Lung	508	API5	ENSG00000166181.12	11	0.00227703	0.0705879	31	0.0763494	No	No
Lung	508	TTC17	ENSG00000052841.14	11	0.000213149	0.00703391	33	0.0194846	Yes	No
Lung	508	HSD17B12	ENSG00000149084.12	11	0.000464288	0.0157858	34	0.0277678	Yes	No
Lung	508	ALKBH3	ENSG00000166199.12	11	0.00189154	0.0586377	31	0.0654981	No	No
Lung	508	C11orf96	ENSG00000187479.5	11	0.00198117	0.0594351	30	0.0661977	No	No
Lung	508	RP11-613D13.8	ENSG00000244953.1	11	0.000552072	0.0165621	30	0.0284483	Yes	No
Lung	508	ACCS	ENSG00000110455.13	11	0.000449787	0.0130438	29	0.0253098	Yes	No
Lung	508	EXT2	ENSG00000151348.13	11	0.000119022	0.00368969	31	0.0155605	Yes	No
Lung	508	CD82	ENSG00000085117.11	11	0.00376092	0.112828	30	0.116179	No	No
Lung	508	TSPAN18	ENSG00000157570.11	11	0.000951186	0.0304379	32	0.0406255	Yes	No
Lung	508	TP53I11	ENSG00000175274.18	11	0.000629767	0.018893	30	0.0305921	Yes	No
Lung	508	PRDM11	ENSG00000019485.13	11	8.54293e-05	0.00247745	29	0.0137444	Yes	No
Lung	508	SYT13	ENSG00000019505.7	11	7.60946e-05	0.00213065	28	0.0131718	Yes	No
Lung	508	RP11-430H10.1	ENSG00000254427.1	11	8.21913e-05	0.00221917	27	0.0133258	Yes	No
Lung	508	CHST1	ENSG00000175264.7	11	0.000333668	0.00800803	24	0.0205187	Yes	No
Lung	508	DKFZp779M0652	ENSG00000205106.4	11	2.83691e-05	0.000624121	22	0.00917906	Yes	Yes
Lung	508	SLC35C1	ENSG00000181830.8	11	0.000270054	0.00594118	22	0.0183303	Yes	No
Lung	508	CRY2	ENSG00000121671.11	11	0.00168081	0.0369778	22	0.046282	Yes	No
Lung	508	MAPK8IP1	ENSG00000121653.11	11	0.000598624	0.0131697	22	0.0254602	Yes	No
Lung	508	PEX16	ENSG00000121680.15	11	3.76497e-06	7.90644e-05	21	0.00470273	Yes	Yes
Lung	508	LARGE2	ENSG00000165905.17	11	0.000616019	0.0129364	21	0.0251818	Yes	No
Lung	508	PHF21A	ENSG00000135365.15	11	0.000794806	0.0174857	22	0.029336	Yes	No
Lung	508	CTD-2589M5.5	ENSG00000254639.1	11	0.000546927	0.0109385	20	0.0233554	Yes	No
Lung	508	CREB3L1	ENSG00000157613.10	11	0.00144276	0.0288553	20	0.0391659	Yes	No
Lung	508	DGKZ	ENSG00000149091.15	11	8.4265e-05	0.0016853	20	0.0122023	Yes	No
Lung	508	MDK	ENSG00000110492.15	11	4.96615e-05	0.000943569	19	0.0102279	Yes	No
Lung	508	CHRM4	ENSG00000180720.7	11	0.00098202	0.0186584	19	0.0303499	Yes	No
Lung	508	AMBRA1	ENSG00000110497.14	11	0.000245619	0.005158	21	0.0174546	Yes	No
Lung	508	HARBI1	ENSG00000180423.4	11	5.58642e-05	0.00100556	18	0.0103732	Yes	No
Lung	508	ATG13	ENSG00000175224.16	11	0.000191994	0.00345589	18	0.0152648	Yes	No
Lung	508	ARHGAP1	ENSG00000175220.11	11	0.00179988	0.030598	17	0.0407367	Yes	No
Lung	508	ZNF408	ENSG00000175213.2	11	0.000746071	0.0126832	17	0.0249706	Yes	No
Lung	508	F2	ENSG00000180210.14	11	0.00691381	0.117535	17	0.120632	No	No
Lung	508	CKAP5	ENSG00000175216.14	11	0.00173036	0.029416	17	0.0396863	Yes	No
Lung	508	LRP4	ENSG00000134569.9	11	0.000192331	0.00307729	16	0.0147581	Yes	No
Lung	508	C11orf49	ENSG00000149179.13	11	0.000816563	0.0146981	18	0.0268238	Yes	No
Lung	508	ARFGAP2	ENSG00000149182.14	11	0.00580091	0.0986155	17	0.102586	No	No
Lung	508	PACSIN3	ENSG00000165912.15	11	0.0102993	0.175088	17	0.176398	No	No
Lung	508	DDB2	ENSG00000134574.11	11	0.000553714	0.00941315	17	0.0219831	Yes	No
Lung	508	ACP2	ENSG00000134575.9	11	0.000816861	0.0138866	17	0.0260396	Yes	No
Lung	508	NR1H3	ENSG00000025434.18	11	0.0020278	0.0344726	17	0.0440693	Yes	No
Lung	508	MADD	ENSG00000110514.19	11	0.000260501	0.00468901	18	0.0169501	Yes	No
Lung	508	MYBPC3	ENSG00000134571.10	11	0.00316062	0.0568911	18	0.0639586	No	No
Lung	508	SPI1	ENSG00000066336.11	11	0.000145059	0.00261107	18	0.0139726	Yes	No
Lung	508	SLC39A13	ENSG00000165915.13	11	0.00631786	0.113721	18	0.116957	No	No
Lung	508	PSMC3	ENSG00000165916.8	11	0.00110398	0.0198716	18	0.0313994	Yes	No
Lung	508	RAPSN	ENSG00000165917.9	11	8.8125e-05	0.00158625	18	0.0119431	Yes	No
Lung	508	CELF1	ENSG00000149187.17	11	0.00178905	0.03757	21	0.0468032	Yes	No
Lung	508	PTPMT1	ENSG00000110536.13	11	0.00440035	0.0880071	20	0.0925763	No	No
Lung	508	KBTBD4	ENSG00000123444.13	11	0.000965949	0.019319	20	0.0309447	Yes	No
Lung	508	NDUFS3	ENSG00000213619.9	11	0.0141415	0.282829	20	0.28321	No	No
Lung	508	FAM180B	ENSG00000196666.4	11	0.00322325	0.0644651	20	0.0707315	No	No
Lung	508	C1QTNF4	ENSG00000172247.3	11	0.00172059	0.0344119	20	0.0440205	Yes	No
Lung	508	MTCH2	ENSG00000109919.9	11	0.00534125	0.112166	21	0.115543	No	No
Lung	508	AGBL2	ENSG00000165923.15	11	0.00222807	0.0512455	23	0.0589858	No	No
Lung	508	FNBP4	ENSG00000109920.12	11	0.00111812	0.0257168	23	0.0364004	Yes	No
Lung	508	NUP160	ENSG00000030066.13	11	1.72112e-05	0.000413068	24	0.00825204	Yes	Yes
Lung	508	PTPRJ	ENSG00000149177.12	11	1.07507e-06	3.01021e-05	28	0.00338282	Yes	Yes
Lung	508	FOLH1	ENSG00000086205.16	11	0.00982124	0.333922	34	0.334192	No	No
Lung	508	LRRC55	ENSG00000183908.5	11	0.000122306	0.00354687	29	0.0153939	Yes	No
Lung	508	APLNR	ENSG00000134817.10	11	0.00348502	0.0975805	28	0.101571	No	No
Lung	508	TNKS1BP1	ENSG00000149115.13	11	0.00133084	0.0385942	29	0.0476855	Yes	No
Lung	508	SSRP1	ENSG00000149136.8	11	0.00211982	0.0614749	29	0.0680454	No	No
Lung	508	PRG3	ENSG00000156575.2	11	0.00027936	0.00782209	28	0.0203624	Yes	No
Lung	508	PRG2	ENSG00000186652.9	11	0.000201894	0.00565304	28	0.0180074	Yes	No
Lung	508	SLC43A3	ENSG00000134802.17	11	0.00150189	0.0435548	29	0.0521468	No	No
Lung	508	RTN4RL2	ENSG00000186907.7	11	0.0010842	0.0303576	28	0.0405444	Yes	No
Lung	508	SLC43A1	ENSG00000149150.8	11	0.00257956	0.0722276	28	0.0778149	No	No
Lung	508	TIMM10	ENSG00000134809.8	11	0.00091907	0.0257339	28	0.0364109	Yes	No
Lung	508	SMTNL1	ENSG00000214872.8	11	0.00177639	0.0497388	28	0.0576305	No	No
Lung	508	UBE2L6	ENSG00000156587.15	11	0.000145924	0.00393995	27	0.0159304	Yes	No
Lung	508	SERPING1	ENSG00000149131.15	11	0.000655588	0.0177009	27	0.029521	Yes	No
Lung	508	YPEL4	ENSG00000166793.10	11	0.000291368	0.00786693	27	0.0203764	Yes	No
Lung	508	CLP1	ENSG00000172409.5	11	0.000690539	0.0186445	27	0.0303328	Yes	No
Lung	508	ZDHHC5	ENSG00000156599.10	11	0.000376701	0.0101709	27	0.0226469	Yes	No
Lung	508	MED19	ENSG00000156603.15	11	9.03013e-05	0.00243813	27	0.0136975	Yes	No
Lung	508	TMX2	ENSG00000213593.9	11	0.0016667	0.0450009	27	0.0534607	No	No
Lung	508	SELENOH	ENSG00000211450.9	11	0.00017044	0.00460187	27	0.0168769	Yes	No
Lung	508	BTBD18	ENSG00000233436.7	11	8.84233e-05	0.00238743	27	0.0135847	Yes	No
Lung	508	CTNND1	ENSG00000198561.13	11	0.000573187	0.0160492	28	0.0279901	Yes	No
Lung	508	RP11-655C2.3	ENSG00000255299.5	11	0.00148985	0.0372461	25	0.0465297	Yes	No
Lung	508	LPXN	ENSG00000110031.12	11	2.02743e-06	5.27133e-05	26	0.00408489	Yes	Yes
Lung	508	ZFP91	ENSG00000186660.14	11	0.000428505	0.0111411	26	0.0235458	Yes	No
Lung	508	CNTF	ENSG00000242689.2	11	0.000194334	0.00485835	25	0.0171537	Yes	No
Lung	508	FAM111B	ENSG00000189057.10	11	1.55906e-05	0.000389766	25	0.00816302	Yes	Yes
Lung	508	AP001258.4	ENSG00000245571.6	11	0.000274071	0.00685177	25	0.019276	Yes	No
Lung	508	FAM111A	ENSG00000166801.15	11	0.00640712	0.160178	25	0.161895	No	No
Lung	508	DTX4	ENSG00000110042.7	11	0.00214202	0.0535504	25	0.0609663	No	No
Lung	508	MPEG1	ENSG00000197629.5	11	7.93876e-06	0.000198469	25	0.00642396	Yes	Yes
Lung	508	RP11-1036E20.9	ENSG00000214797.3	11	0.000823257	0.0205814	25	0.0319985	Yes	No
Lung	508	AP000442.4	ENSG00000255008.2	11	0.00163256	0.0408141	25	0.0496617	Yes	No
Lung	508	OSBP	ENSG00000110048.11	11	0.000366754	0.00953561	26	0.0220763	Yes	No
Lung	508	PATL1	ENSG00000166889.13	11	0.000134576	0.00349897	26	0.0153338	Yes	No
Lung	508	STX3	ENSG00000166900.15	11	0.00571155	0.1485	26	0.150575	No	No
Lung	508	MRPL16	ENSG00000166902.4	11	0.000210274	0.00546713	26	0.0177991	Yes	No
Lung	508	GIF	ENSG00000134812.7	11	0.000159866	0.00415652	26	0.0162596	Yes	No
Lung	508	TCN1	ENSG00000134827.7	11	0.000339107	0.00881679	26	0.0213652	Yes	No
Lung	508	MS4A3	ENSG00000149516.13	11	0.000665509	0.0179687	27	0.0297887	Yes	No
Lung	508	MS4A2	ENSG00000149534.8	11	0.00187706	0.0488034	26	0.0567977	No	No
Lung	508	AP001257.1	ENSG00000254952.1	11	0.00129366	0.0349289	27	0.0445183	Yes	No
Lung	508	MS4A6A	ENSG00000110077.14	11	0.000610657	0.0164877	27	0.0283661	Yes	No
Lung	508	MS4A4E	ENSG00000214787.9	11	0.000572426	0.0154555	27	0.0274506	Yes	No
Lung	508	MS4A4A	ENSG00000110079.16	11	0.00162773	0.0423209	26	0.0510406	No	No
Lung	508	MS4A6E	ENSG00000166926.8	11	0.00348412	0.0905871	26	0.0950052	No	No
Lung	508	MS4A7	ENSG00000166927.12	11	0.000710601	0.017765	25	0.0295776	Yes	No
Lung	508	MS4A14	ENSG00000166928.10	11	3.56392e-05	0.000890981	25	0.0100607	Yes	No
Lung	508	MS4A1	ENSG00000156738.17	11	9.29226e-05	0.00232307	25	0.013516	Yes	No
Lung	508	MS4A8	ENSG00000166959.7	11	0.00268806	0.0672016	25	0.0731637	No	No
Lung	508	MS4A15	ENSG00000166961.14	11	0.00184545	0.0442909	24	0.0528504	No	No
Lung	508	MS4A10	ENSG00000172689.1	11	0.000356996	0.00856791	24	0.021153	Yes	No
Lung	508	CCDC86	ENSG00000110104.11	11	0.00200217	0.0480521	24	0.0561243	No	No
Lung	508	PTGDR2	ENSG00000183134.4	11	0.00452989	0.108717	24	0.112208	No	No
Lung	508	ZP1	ENSG00000149506.11	11	0.0026057	0.0625368	24	0.0690079	No	No
Lung	508	PRPF19	ENSG00000110107.8	11	2.81183e-05	0.000674839	24	0.00929904	Yes	Yes
Lung	508	TMEM109	ENSG00000110108.9	11	0.00201486	0.0503716	25	0.0581644	No	No
Lung	508	TMEM132A	ENSG00000006118.14	11	0.00254399	0.0635996	25	0.0699348	No	No
Lung	508	SLC15A3	ENSG00000110446.10	11	4.79876e-05	0.00119969	25	0.0108621	Yes	No
Lung	508	CD6	ENSG00000013725.14	11	0.000511687	0.0133039	26	0.0255511	Yes	No
Lung	508	CD5	ENSG00000110448.10	11	0.000197423	0.00513299	26	0.0174208	Yes	No
Lung	508	VPS37C	ENSG00000167987.10	11	0.000826246	0.0214824	26	0.0328036	Yes	No
Lung	508	PGA3	ENSG00000229859.9	11	0.000448235	0.0116541	26	0.0240259	Yes	No
Lung	508	PGA5	ENSG00000256713.7	11	6.81486e-06	0.000184001	27	0.0062611	Yes	Yes
Lung	508	VWCE	ENSG00000167992.12	11	0.000812904	0.0219484	27	0.0331879	Yes	No
Lung	508	DDB1	ENSG00000167986.13	11	3.58308e-05	0.000967432	27	0.0102753	Yes	No
Lung	508	TKFC	ENSG00000149476.15	11	0.00160965	0.0434604	27	0.0520701	No	No
Lung	508	CYB561A3	ENSG00000162144.9	11	0.00157747	0.0425916	27	0.0512621	No	No
Lung	508	TMEM138	ENSG00000149483.11	11	0.00423983	0.110236	26	0.113674	No	No
Lung	508	TMEM216	ENSG00000187049.9	11	0.000417961	0.0112849	27	0.023664	Yes	No
Lung	508	CPSF7	ENSG00000149532.15	11	0.00253786	0.0685221	27	0.0743747	No	No
Lung	508	SDHAF2	ENSG00000167985.6	11	0.00145498	0.0392844	27	0.0483007	Yes	No
Lung	508	RP11-286N22.8	ENSG00000256591.5	11	0.00117692	0.0317769	27	0.0417438	Yes	No
Lung	508	PPP1R32	ENSG00000162148.10	11	0.000112008	0.00302422	27	0.01465	Yes	No
Lung	508	LRRC10B	ENSG00000204950.3	11	0.000344479	0.00895646	26	0.0215184	Yes	No
Lung	508	SYT7	ENSG00000011347.9	11	0.000560528	0.0145737	26	0.0267252	Yes	No
Lung	508	RP11-794G24.1	ENSG00000256443.1	11	0.000249692	0.00649198	26	0.0189993	Yes	No
Lung	508	RP11-855O10.2	ENSG00000250230.2	11	0.00110204	0.027551	25	0.0379795	Yes	No
Lung	508	DAGLA	ENSG00000134780.9	11	0.000660996	0.0165249	25	0.0284143	Yes	No
Lung	508	MYRF	ENSG00000124920.13	11	0.00167303	0.0401526	24	0.0490754	Yes	No
Lung	508	TMEM258	ENSG00000134825.15	11	0.000318959	0.00765501	24	0.0202004	Yes	No
Lung	508	FEN1	ENSG00000168496.3	11	0.000158952	0.0036559	23	0.0155217	Yes	No
Lung	508	FADS1	ENSG00000149485.18	11	0.000364501	0.00838351	23	0.0209906	Yes	No
Lung	508	FADS2	ENSG00000134824.13	11	0.00137155	0.0315456	23	0.0415193	Yes	No
Lung	508	FADS3	ENSG00000221968.8	11	0.00017217	0.00378774	22	0.015671	Yes	No
Lung	508	RAB3IL1	ENSG00000167994.11	11	4.33673e-05	0.000954081	22	0.0102343	Yes	No
Lung	508	BEST1	ENSG00000167995.15	11	0.00076786	0.0168929	22	0.0287675	Yes	No
Lung	508	FTH1	ENSG00000167996.15	11	0.00539917	0.118782	22	0.121838	No	No
Lung	508	INCENP	ENSG00000149503.12	11	0.00101233	0.0232835	23	0.0343325	Yes	No
Lung	508	SCGB2A1	ENSG00000124939.5	11	4.97894e-05	0.00114516	23	0.0108095	Yes	No
Lung	508	SCGB2A2	ENSG00000110484.6	11	0.00204655	0.0491172	24	0.0570914	No	No
Lung	508	ASRGL1	ENSG00000162174.12	11	8.87789e-06	0.000221947	25	0.00673791	Yes	Yes
Lung	508	SCGB1A1	ENSG00000149021.6	11	0.000107266	0.00278893	26	0.01429	Yes	No
Lung	508	AHNAK	ENSG00000124942.13	11	0.0010909	0.0294544	27	0.0397188	Yes	No
Lung	508	EEF1G	ENSG00000254772.9	11	0.00251131	0.065294	26	0.071489	No	No
Lung	508	TUT1	ENSG00000149016.15	11	6.8683e-05	0.00178576	26	0.0123762	Yes	No
Lung	508	MTA2	ENSG00000149480.6	11	0.00113298	0.0294574	26	0.0397191	Yes	No
Lung	508	EML3	ENSG00000149499.11	11	0.000170447	0.00443163	26	0.0166267	Yes	No
Lung	508	ROM1	ENSG00000149489.8	11	0.000414762	0.0107838	26	0.0232134	Yes	No
Lung	508	B3GAT3	ENSG00000149541.9	11	0.000601011	0.0156263	26	0.0276023	Yes	No
Lung	508	GANAB	ENSG00000089597.16	11	9.544e-06	0.000248144	26	0.00692185	Yes	Yes
Lung	508	INTS5	ENSG00000185085.2	11	0.000257351	0.00669112	26	0.0191721	Yes	No
Lung	508	C11orf98	ENSG00000278615.4	11	0.00109021	0.0283454	26	0.0387257	Yes	No
Lung	508	METTL12	ENSG00000214756.7	11	0.000259126	0.00673728	26	0.0191805	Yes	No
Lung	508	LBHD1	ENSG00000162194.12	11	0.000783482	0.019587	25	0.0311445	Yes	No
Lung	508	UQCC3	ENSG00000204922.4	11	0.000401787	0.0100447	25	0.0225607	Yes	No
Lung	508	UBXN1	ENSG00000162191.13	11	0.00167289	0.0418224	25	0.0505673	No	No
Lung	508	LRRN4CL	ENSG00000177363.4	11	0.000409737	0.0102434	25	0.0226987	Yes	No
Lung	508	BSCL2	ENSG00000168000.14	11	0.000165709	0.00430843	26	0.0164547	Yes	No
Lung	508	GNG3	ENSG00000162188.5	11	0.000737989	0.0184497	25	0.0301953	Yes	No
Lung	508	HNRNPUL2	ENSG00000214753.2	11	0.00109906	0.0274765	25	0.037912	Yes	No
Lung	508	TTC9C	ENSG00000162222.13	11	1.15048e-05	0.00028762	25	0.00726497	Yes	Yes
Lung	508	ZBTB3	ENSG00000185670.7	11	0.000446406	0.0111602	25	0.0235626	Yes	No
Lung	508	POLR2G	ENSG00000168002.11	11	0.00170137	0.0425343	25	0.0512117	No	No
Lung	508	TMEM223	ENSG00000168569.7	11	0.00365867	0.0914667	25	0.095798	No	No
Lung	508	TAF6L	ENSG00000162227.7	11	0.00913431	0.228358	25	0.229073	No	No
Lung	508	TMEM179B	ENSG00000185475.10	11	0.00296327	0.0740818	25	0.0795127	No	No
Lung	508	NXF1	ENSG00000162231.13	11	0.00212598	0.0531494	25	0.0606177	No	No
Lung	508	STX5	ENSG00000162236.11	11	0.0027284	0.0709385	26	0.0766609	No	No
Lung	508	WDR74	ENSG00000133316.15	11	7.21219e-07	1.87517e-05	26	0.00263087	Yes	Yes
Lung	508	SLC3A2	ENSG00000168003.16	11	2.99314e-05	0.000778217	26	0.009624	Yes	Yes
Lung	508	CHRM1	ENSG00000168539.3	11	6.31855e-05	0.00157964	25	0.0119401	Yes	No
Lung	508	SLC22A10	ENSG00000184999.11	11	0.000207869	0.0054046	26	0.0177192	Yes	No
Lung	508	HRASLS5	ENSG00000168004.9	11	0.000999007	0.0219782	22	0.0332004	Yes	No
Lung	508	LGALS12	ENSG00000133317.14	11	0.000245714	0.00540571	22	0.0177192	Yes	No
Lung	508	RARRES3	ENSG00000133321.10	11	0.00170972	0.0376139	22	0.0468353	Yes	No
Lung	508	HRASLS2	ENSG00000133328.3	11	0.000262833	0.00578232	22	0.0181558	Yes	No
Lung	508	PLA2G16	ENSG00000176485.11	11	0.000131701	0.00302912	23	0.0146557	Yes	No
Lung	508	ATL3	ENSG00000184743.12	11	0.000629436	0.014477	23	0.0265937	Yes	No
Lung	508	RTN3	ENSG00000133318.13	11	0.000169778	0.00390488	23	0.0158577	Yes	No
Lung	508	C11orf95	ENSG00000188070.9	11	0.00119847	0.0263664	22	0.0369762	Yes	No
Lung	508	C11orf84	ENSG00000168005.8	11	3.80125e-07	8.36274e-06	22	0.00194214	Yes	Yes
Lung	508	MARK2	ENSG00000072518.20	11	0.000660377	0.0151887	23	0.0272306	Yes	No
Lung	508	RCOR2	ENSG00000167771.5	11	0.000209624	0.00461172	22	0.0168769	Yes	No
Lung	508	NAA40	ENSG00000110583.12	11	0.000585979	0.0134775	23	0.0256796	Yes	No
Lung	508	COX8A	ENSG00000176340.3	11	0.00175297	0.0385652	22	0.0476684	Yes	No
Lung	508	OTUB1	ENSG00000167770.11	11	0.00111326	0.0256049	23	0.0363258	Yes	No
Lung	508	MACROD1	ENSG00000133315.10	11	3.26677e-05	0.000784024	24	0.00962748	Yes	Yes
Lung	508	FLRT1	ENSG00000126500.3	11	0.000634096	0.0139501	22	0.0261111	Yes	No
Lung	508	STIP1	ENSG00000168439.16	11	0.00134735	0.0282945	21	0.0386759	Yes	No
Lung	508	FERMT3	ENSG00000149781.12	11	0.00224936	0.0472365	21	0.0554217	No	No
Lung	508	TRPT1	ENSG00000149743.13	11	0.000312477	0.00656201	21	0.0190821	Yes	No
Lung	508	NUDT22	ENSG00000149761.8	11	2.81924e-05	0.00059204	21	0.00898652	Yes	Yes
Lung	508	DNAJC4	ENSG00000110011.13	11	0.00156838	0.0313677	20	0.041373	Yes	No
Lung	508	VEGFB	ENSG00000173511.9	11	0.000299953	0.00599905	20	0.0183665	Yes	No
Lung	508	FKBP2	ENSG00000173486.12	11	0.000881868	0.0176374	20	0.0294813	Yes	No
Lung	508	PPP1R14B	ENSG00000173457.10	11	2.23595e-05	0.000447191	20	0.00830564	Yes	Yes
Lung	508	RP11-783K16.13	ENSG00000257086.1	11	0.00167518	0.0335037	20	0.0432413	Yes	No
Lung	508	PLCB3	ENSG00000149782.11	11	0.00289004	0.0578007	20	0.064754	No	No
Lung	508	BAD	ENSG00000002330.13	11	0.000909481	0.0181896	20	0.0299809	Yes	No
Lung	508	GPR137	ENSG00000173264.14	11	0.00154113	0.0308226	20	0.0409185	Yes	No
Lung	508	KCNK4	ENSG00000182450.12	11	0.001154	0.02308	20	0.0341349	Yes	No
Lung	508	TEX40	ENSG00000219435.5	11	0.00196163	0.0392325	20	0.048258	Yes	No
Lung	508	ESRRA	ENSG00000173153.13	11	0.000891089	0.0178218	20	0.029634	Yes	No
Lung	508	TRMT112	ENSG00000173113.6	11	0.000297847	0.00595694	20	0.0183335	Yes	No
Lung	508	PRDX5	ENSG00000126432.13	11	0.00222043	0.0444085	20	0.0529635	No	No
Lung	508	CCDC88B	ENSG00000168071.21	11	0.000116559	0.00233119	20	0.0135221	Yes	No
Lung	508	RPS6KA4	ENSG00000162302.12	11	0.000224382	0.00448764	20	0.0167153	Yes	No
Lung	508	AP003774.6	ENSG00000231680.1	11	0.000179687	0.00341405	19	0.0152109	Yes	No
Lung	508	AP003774.4	ENSG00000181908.5	11	0.00126932	0.0241172	19	0.035003	Yes	No
Lung	508	NRXN2	ENSG00000110076.18	11	0.00258962	0.0517924	20	0.0594606	No	No
Lung	508	RASGRP2	ENSG00000068831.18	11	0.00319725	0.063945	20	0.0702522	No	No
Lung	508	PYGM	ENSG00000068976.13	11	0.00410482	0.0820964	20	0.0868964	No	No
Lung	508	SF1	ENSG00000168066.20	11	0.000624103	0.0124821	20	0.0248398	Yes	No
Lung	508	AP001462.6	ENSG00000269038.1	11	0.00112185	0.022437	20	0.0335958	Yes	No
Lung	508	MAP4K2	ENSG00000168067.11	11	0.000670003	0.0134001	20	0.025624	Yes	No
Lung	508	MEN1	ENSG00000133895.14	11	0.000432835	0.0086567	20	0.0212139	Yes	No
Lung	508	CDC42BPG	ENSG00000171219.8	11	0.000148505	0.0029701	20	0.0145563	Yes	No
Lung	508	EHD1	ENSG00000110047.17	11	0.00250323	0.0500646	20	0.0578997	No	No
Lung	508	MIR194-2HG	ENSG00000229719.5	11	6.31087e-05	0.00126217	20	0.0110717	Yes	No
Lung	508	ATG2A	ENSG00000110046.12	11	0.00330777	0.0661554	20	0.0722682	No	No
Lung	508	PPP2R5B	ENSG00000068971.13	11	0.00287043	0.0574086	20	0.0644194	No	No
Lung	508	GPHA2	ENSG00000149735.6	11	0.000342387	0.00684774	20	0.0192753	Yes	No
Lung	508	MAJIN	ENSG00000168070.11	11	0.000333069	0.00666137	20	0.0191489	Yes	No
Lung	508	BATF2	ENSG00000168062.9	11	0.000262453	0.00524907	20	0.0175334	Yes	No
Lung	508	ARL2	ENSG00000213465.7	11	0.00104105	0.020821	20	0.0322093	Yes	No
Lung	508	SNX15	ENSG00000110025.12	11	0.00041577	0.0083154	20	0.0209508	Yes	No
Lung	508	SAC3D1	ENSG00000168061.14	11	3.892e-05	0.0007784	20	0.009624	Yes	Yes
Lung	508	NAALADL1	ENSG00000168060.15	11	0.000721043	0.0144209	20	0.026533	Yes	No
Lung	508	CDCA5	ENSG00000146670.9	11	0.00218157	0.0436314	20	0.0522143	No	No
Lung	508	ZFPL1	ENSG00000162300.11	11	0.00324524	0.0649048	20	0.0711384	No	No
Lung	508	VPS51	ENSG00000149823.8	11	0.00442841	0.0885682	20	0.0931139	No	No
Lung	508	TM7SF2	ENSG00000149809.14	11	0.00403585	0.080717	20	0.0856987	No	No
Lung	508	ZNHIT2	ENSG00000174276.6	11	0.00288229	0.0576458	20	0.0646232	No	No
Lung	508	FAU	ENSG00000149806.10	11	0.00104313	0.0208627	20	0.0322496	Yes	No
Lung	508	MRPL49	ENSG00000149792.8	11	0.00109885	0.021977	20	0.0332004	Yes	No
Lung	508	SYVN1	ENSG00000162298.18	11	0.0012585	0.0251699	20	0.0359551	Yes	No
Lung	508	SPDYC	ENSG00000204710.2	11	0.000557304	0.0111461	20	0.0235507	Yes	No
Lung	508	CAPN1	ENSG00000014216.15	11	0.00126221	0.0252443	20	0.0360142	Yes	No
Lung	508	POLA2	ENSG00000014138.8	11	0.000370569	0.00741138	20	0.0199513	Yes	No
Lung	508	CDC42EP2	ENSG00000149798.4	11	0.00174428	0.0348855	20	0.0444722	Yes	No
Lung	508	DPF2	ENSG00000133884.9	11	0.000528806	0.0105761	20	0.0230248	Yes	No
Lung	508	TIGD3	ENSG00000173825.6	11	0.000544346	0.0108869	20	0.0233028	Yes	No
Lung	508	SLC25A45	ENSG00000162241.12	11	0.00191552	0.0383105	20	0.0474545	Yes	No
Lung	508	FRMD8	ENSG00000126391.13	11	0.00106628	0.0213255	20	0.0326634	Yes	No
Lung	508	NEAT1	ENSG00000245532.7	11	4.73433e-05	0.000946865	20	0.0102337	Yes	No
Lung	508	MALAT1	ENSG00000251562.7	11	0.000107305	0.0020388	19	0.0129999	Yes	No
Lung	508	SCYL1	ENSG00000142186.16	11	0.000973419	0.0194684	20	0.0310555	Yes	No
Lung	508	LTBP3	ENSG00000168056.15	11	0.000139741	0.00279481	20	0.0143004	Yes	No
Lung	508	SSSCA1	ENSG00000173465.7	11	0.000206955	0.00393215	19	0.0159222	Yes	No
Lung	508	FAM89B	ENSG00000176973.7	11	0.00112688	0.0214107	19	0.0327344	Yes	No
Lung	508	EHBP1L1	ENSG00000173442.12	11	0.000162097	0.00307983	19	0.014762	Yes	No
Lung	508	KCNK7	ENSG00000173338.12	11	0.000603948	0.011475	19	0.0238369	Yes	No
Lung	508	MAP3K11	ENSG00000173327.7	11	0.000533471	0.010136	19	0.0226124	Yes	No
Lung	508	PCNX3	ENSG00000197136.4	11	0.000363786	0.00691194	19	0.0193574	Yes	No
Lung	508	SIPA1	ENSG00000213445.9	11	0.00229056	0.0435206	19	0.0521221	No	No
Lung	508	RELA	ENSG00000173039.18	11	0.000264025	0.00501647	19	0.0173174	Yes	No
Lung	508	KAT5	ENSG00000172977.12	11	0.00189946	0.0360897	19	0.0455201	Yes	No
Lung	508	RNASEH2C	ENSG00000172922.8	11	0.00146332	0.0278031	19	0.0382235	Yes	No
Lung	508	RP11-770G2.2	ENSG00000255557.1	11	0.00906099	0.172159	19	0.17356	No	No
Lung	508	AP5B1	ENSG00000254470.2	11	1.15594e-05	0.000219628	19	0.00673791	Yes	Yes
Lung	508	OVOL1	ENSG00000172818.9	11	0.00329398	0.0625857	19	0.0690568	No	No
Lung	508	CFL1	ENSG00000172757.12	11	0.000428969	0.00815041	19	0.020715	Yes	No
Lung	508	SNX32	ENSG00000172803.17	11	0.000349297	0.00663664	19	0.0191232	Yes	No
Lung	508	MUS81	ENSG00000172732.11	11	0.00170113	0.0306204	18	0.040746	Yes	No
Lung	508	EFEMP2	ENSG00000172638.12	11	0.00028074	0.00505333	18	0.0173566	Yes	No
Lung	508	CTSW	ENSG00000172543.7	11	0.00022829	0.0043375	19	0.0165035	Yes	No
Lung	508	FIBP	ENSG00000172500.12	11	0.000943367	0.017924	19	0.0297489	Yes	No
Lung	508	CCDC85B	ENSG00000175602.3	11	0.000581475	0.011048	19	0.023445	Yes	No
Lung	508	FOSL1	ENSG00000175592.8	11	0.00545819	0.103706	19	0.107381	No	No
Lung	508	C11orf68	ENSG00000175573.6	11	0.00114879	0.021827	19	0.0330905	Yes	No
Lung	508	DRAP1	ENSG00000175550.7	11	0.000173506	0.00329661	19	0.0150637	Yes	No
Lung	508	TSGA10IP	ENSG00000175513.9	11	0.00121065	0.0230024	19	0.0340771	Yes	No
Lung	508	SART1	ENSG00000175467.14	11	0.00057634	0.0109505	19	0.0233558	Yes	No
Lung	508	EIF1AD	ENSG00000175376.8	11	0.000768656	0.0138358	18	0.0259914	Yes	No
Lung	508	BANF1	ENSG00000175334.7	11	0.00491219	0.0884194	18	0.092968	No	No
Lung	508	CST6	ENSG00000175315.2	11	1.26128e-05	0.00022703	18	0.00676832	Yes	Yes
Lung	508	CATSPER1	ENSG00000175294.5	11	0.000469681	0.00845426	18	0.0210728	Yes	No
Lung	508	SF3B2	ENSG00000087365.15	11	3.41616e-05	0.00061491	18	0.00912492	Yes	Yes
Lung	508	PACS1	ENSG00000175115.11	11	0.00197904	0.0376018	19	0.0468248	Yes	No
Lung	508	KLC2	ENSG00000174996.11	11	0.00158648	0.0285567	18	0.0389027	Yes	No
Lung	508	RAB1B	ENSG00000174903.15	11	0.00663264	0.119388	18	0.122439	No	No
Lung	508	RP11-867G23.3	ENSG00000245156.1	11	0.00182037	0.0327667	18	0.0426124	Yes	No
Lung	508	CNIH2	ENSG00000174871.10	11	0.000339079	0.00610341	18	0.0185044	Yes	No
Lung	508	YIF1A	ENSG00000174851.15	11	0.000282794	0.00509029	18	0.0173895	Yes	No
Lung	508	TMEM151A	ENSG00000179292.4	11	0.00110475	0.0198854	18	0.0314106	Yes	No
Lung	508	CD248	ENSG00000174807.3	11	0.00140496	0.0252894	18	0.0360372	Yes	No
Lung	508	RIN1	ENSG00000174791.10	11	0.000551171	0.00992108	18	0.0224676	Yes	No
Lung	508	BRMS1	ENSG00000174744.13	11	0.00160186	0.0288336	18	0.0391478	Yes	No
Lung	508	B4GAT1	ENSG00000174684.6	11	0.00089876	0.0161777	18	0.028106	Yes	No
Lung	508	SLC29A2	ENSG00000174669.11	11	0.00174462	0.0314032	18	0.0414085	Yes	No
Lung	508	NPAS4	ENSG00000174576.9	11	0.000502111	0.009038	18	0.0215892	Yes	No
Lung	508	MRPL11	ENSG00000174547.13	11	0.00388422	0.0699159	18	0.075693	No	No
Lung	508	PELI3	ENSG00000174516.14	11	0.000247829	0.00421309	17	0.0163263	Yes	No
Lung	508	DPP3	ENSG00000254986.7	11	0.000142718	0.0024262	17	0.0136933	Yes	No
Lung	508	BBS1	ENSG00000174483.19	11	0.000424368	0.00721426	17	0.0197377	Yes	No
Lung	508	ZDHHC24	ENSG00000174165.7	11	0.00022147	0.00376499	17	0.0156417	Yes	No
Lung	508	ACTN3	ENSG00000248746.5	11	0.000257211	0.00437259	17	0.0165392	Yes	No
Lung	508	CTSF	ENSG00000174080.10	11	0.00277681	0.0472058	17	0.0554057	No	No
Lung	508	CCDC87	ENSG00000182791.4	11	0.0148153	0.266676	18	0.267079	No	No
Lung	508	CCS	ENSG00000173992.8	11	0.000165676	0.00298217	18	0.0145625	Yes	No
Lung	508	RBM14	ENSG00000239306.4	11	3.46745e-05	0.000624141	18	0.00917906	Yes	Yes
Lung	508	RBM4	ENSG00000173933.19	11	0.000536548	0.0101944	19	0.0226741	Yes	No
Lung	508	RBM4B	ENSG00000173914.11	11	0.00289052	0.05492	19	0.0621752	No	No
Lung	508	SPTBN2	ENSG00000173898.11	11	0.00048866	0.00928453	19	0.0218628	Yes	No
Lung	508	C11orf80	ENSG00000173715.15	11	0.00107366	0.0236205	22	0.0345902	Yes	No
Lung	508	RCE1	ENSG00000173653.7	11	0.000306341	0.00643316	21	0.0189416	Yes	No
Lung	508	PC	ENSG00000173599.13	11	0.00151295	0.0363108	24	0.0457182	Yes	No
Lung	508	LRFN4	ENSG00000173621.8	11	0.00205898	0.0452976	22	0.0537154	No	No
Lung	508	SYT12	ENSG00000173227.13	11	0.00085211	0.0204506	24	0.0319073	Yes	No
Lung	508	RHOD	ENSG00000173156.6	11	0.000479231	0.0110223	23	0.0234333	Yes	No
Lung	508	KDM2A	ENSG00000173120.14	11	0.00890471	0.213713	24	0.214544	No	No
Lung	508	GRK2	ENSG00000173020.10	11	0.000858619	0.0197482	23	0.0312763	Yes	No
Lung	508	ANKRD13D	ENSG00000172932.14	11	0.00228653	0.0525903	23	0.060149	No	No
Lung	508	SSH3	ENSG00000172830.12	11	0.00209325	0.0481447	23	0.0561947	No	No
Lung	508	RAD9A	ENSG00000172613.7	11	0.000111904	0.00268569	24	0.0140641	Yes	No
Lung	508	POLD4	ENSG00000175482.8	11	0.000821571	0.0188961	23	0.0305944	Yes	No
Lung	508	CTC-1337H24.3	ENSG00000274251.1	11	0.00323803	0.0744748	23	0.0798838	No	No
Lung	508	CLCF1	ENSG00000175505.10	11	0.0024083	0.055391	23	0.0626131	No	No
Lung	508	CTC-1337H24.4	ENSG00000275484.1	11	3.27077e-05	0.000752278	23	0.00956194	Yes	Yes
Lung	508	PPP1CA	ENSG00000172531.14	11	0.00396752	0.0952206	24	0.0993831	No	No
Lung	508	TBC1D10C	ENSG00000175463.11	11	0.00876306	0.20155	23	0.202488	No	No
Lung	508	CARNS1	ENSG00000172508.10	11	0.00134544	0.0322905	24	0.0422185	Yes	No
Lung	508	RPS6KB2	ENSG00000175634.14	11	0.0023998	0.0575951	24	0.064577	No	No
Lung	508	CORO1B	ENSG00000172725.13	11	0.0034097	0.0818327	24	0.086695	No	No
Lung	508	CABP4	ENSG00000175544.13	11	6.77298e-05	0.00162552	24	0.0120685	Yes	No
Lung	508	TMEM134	ENSG00000172663.8	11	0.00108197	0.0259672	24	0.0366164	Yes	No
Lung	508	AIP	ENSG00000110711.9	11	0.00059234	0.0142162	24	0.0263753	Yes	No
Lung	508	PITPNM1	ENSG00000110697.12	11	0.00035444	0.00850656	24	0.0210978	Yes	No
Lung	508	CDK2AP2	ENSG00000167797.7	11	0.000102811	0.00246747	24	0.0137391	Yes	No
Lung	508	GSTP1	ENSG00000084207.15	11	5.79622e-06	0.000139109	24	0.00564304	Yes	Yes
Lung	508	NDUFV1	ENSG00000167792.11	11	0.00311038	0.074649	24	0.0800337	No	No
Lung	508	NUDT8	ENSG00000167799.9	11	0.000341178	0.00818827	24	0.0207681	Yes	No
Lung	508	ACY3	ENSG00000132744.7	11	0.00129084	0.0322709	25	0.0422078	Yes	No
Lung	508	ALDH3B2	ENSG00000132746.14	11	0.00238926	0.0597315	25	0.0664682	No	No
Lung	508	RP11-119D9.1	ENSG00000251637.6	11	0.00502991	0.130778	26	0.133318	No	No
Lung	508	RP5-903G2.2	ENSG00000254610.2	11	0.000627195	0.0163071	26	0.0282225	Yes	No
Lung	508	UNC93B1	ENSG00000110057.7	11	4.54072e-05	0.00122599	27	0.0109706	Yes	No
Lung	508	ALDH3B1	ENSG00000006534.15	11	0.000749827	0.0202453	27	0.0317255	Yes	No
Lung	508	NDUFS8	ENSG00000110717.12	11	9.86784e-05	0.00266432	27	0.0140457	Yes	No
Lung	508	TCIRG1	ENSG00000110719.9	11	0.00183128	0.0494447	27	0.0573787	No	No
Lung	508	CHKA	ENSG00000110721.11	11	0.00113281	0.0317186	28	0.041682	Yes	No
Lung	508	KMT5B	ENSG00000110066.14	11	0.000328315	0.00952115	29	0.0220763	Yes	No
Lung	508	C11orf24	ENSG00000171067.10	11	0.000890124	0.0258136	29	0.0364763	Yes	No
Lung	508	LRP5	ENSG00000162337.11	11	0.0010645	0.0329994	31	0.042808	Yes	No
Lung	508	PPP6R3	ENSG00000110075.14	11	2.96278e-05	0.000977717	33	0.010286	Yes	No
Lung	508	CTD-2007L18.5	ENSG00000260808.1	11	3.77411e-06	0.000116997	31	0.00537751	Yes	Yes
Lung	508	GAL	ENSG00000069482.6	11	0.00243438	0.0754657	31	0.080816	No	No
Lung	508	TESMIN	ENSG00000132749.10	11	0.000713211	0.0221095	31	0.0333041	Yes	No
Lung	508	CPT1A	ENSG00000110090.12	11	0.000249812	0.007994	32	0.0205082	Yes	No
Lung	508	RP11-757G1.6	ENSG00000250508.1	11	0.000128516	0.00359846	28	0.0154503	Yes	No
Lung	508	MRPL21	ENSG00000197345.12	11	0.000101356	0.00283797	28	0.0143318	Yes	No
Lung	508	IGHMBP2	ENSG00000132740.8	11	0.000614492	0.0178203	29	0.029634	Yes	No
Lung	508	MRGPRF	ENSG00000172935.8	11	0.001435	0.0416151	29	0.0503659	No	No
Lung	508	TPCN2	ENSG00000162341.16	11	0.000540028	0.0167409	31	0.0286135	Yes	No
Lung	508	MYEOV	ENSG00000172927.7	11	0.000987497	0.0315999	32	0.041576	Yes	No
Lung	508	CCND1	ENSG00000110092.3	11	0.00140448	0.0449435	32	0.0534134	No	No
Lung	508	ORAOV1	ENSG00000149716.12	11	0.000478757	0.0153202	32	0.0273555	Yes	No
Lung	508	RP11-626H12.1	ENSG00000255191.1	11	0.000474164	0.0146991	31	0.0268238	Yes	No
Lung	508	RP11-626H12.2	ENSG00000254605.1	11	0.000164843	0.00511013	31	0.0174067	Yes	No
Lung	508	ANO1	ENSG00000131620.17	11	0.000478979	0.0153273	32	0.027363	Yes	No
Lung	508	FADD	ENSG00000168040.4	11	0.00166187	0.051518	31	0.0592261	No	No
Lung	508	PPFIA1	ENSG00000131626.16	11	0.00401294	0.132427	33	0.134933	No	No
Lung	508	CTTN	ENSG00000085733.15	11	0.000103918	0.00332539	32	0.0150869	Yes	No
Lung	508	SHANK2	ENSG00000162105.17	11	0.000512492	0.0235746	46	0.0345604	Yes	No
Lung	508	DHCR7	ENSG00000172893.15	11	2.25186e-05	0.000698077	31	0.00936002	Yes	Yes
Lung	508	NADSYN1	ENSG00000172890.11	11	0.000651888	0.0208604	32	0.0322487	Yes	No
Lung	508	KRTAP5-7	ENSG00000244411.3	11	0.000526881	0.0163333	31	0.0282502	Yes	No
Lung	508	KRTAP5-8	ENSG00000241233.3	11	0.00183398	0.0568533	31	0.0639238	No	No
Lung	508	KRTAP5-9	ENSG00000254997.3	11	5.17889e-05	0.00160546	31	0.0120156	Yes	No
Lung	508	KRTAP5-10	ENSG00000204572.9	11	0.000241385	0.00748294	31	0.0200088	Yes	No
Lung	508	FAM86C1	ENSG00000158483.15	11	0.000263117	0.00815663	31	0.0207165	Yes	No
Lung	508	ZNF705E	ENSG00000214534.5	11	2.56331e-06	7.94628e-05	31	0.00470273	Yes	Yes
Lung	508	RP11-849H4.2	ENSG00000254469.7	11	0.00145687	0.0451631	31	0.0535848	No	No
Lung	508	RNF121	ENSG00000137522.17	11	0.000723546	0.0217064	30	0.0329749	Yes	No
Lung	508	IL18BP	ENSG00000137496.17	11	0.00148184	0.0444551	30	0.0529953	No	No
Lung	508	NUMA1	ENSG00000137497.17	11	0.000711364	0.0213409	30	0.0326708	Yes	No
Lung	508	LRTOMT	ENSG00000184154.13	11	0.000472132	0.0141639	30	0.0263282	Yes	No
Lung	508	LAMTOR1	ENSG00000149357.9	11	2.65464e-05	0.000796393	30	0.00967006	Yes	Yes
Lung	508	ANAPC15	ENSG00000110200.8	11	0.000101575	0.00304725	30	0.014687	Yes	No
Lung	508	FOLR3	ENSG00000110203.8	11	4.92984e-05	0.00147895	30	0.0116708	Yes	No
Lung	508	FOLR1	ENSG00000110195.12	11	0.000699187	0.0202764	29	0.0317529	Yes	No
Lung	508	FOLR2	ENSG00000165457.13	11	0.00231081	0.0670134	29	0.0730072	No	No
Lung	508	INPPL1	ENSG00000165458.13	11	1.43708e-06	4.16752e-05	29	0.00389087	Yes	Yes
Lung	508	CLPB	ENSG00000162129.12	11	1.8202e-05	0.00054606	30	0.00875033	Yes	Yes
Lung	508	LINC01537	ENSG00000227467.3	11	2.40266e-05	0.000624693	26	0.00917906	Yes	Yes
Lung	508	PDE2A	ENSG00000186642.15	11	0.00417975	0.112853	27	0.116195	No	No
Lung	508	ARAP1	ENSG00000186635.14	11	0.00200569	0.0501424	25	0.0579603	No	No
Lung	508	STARD10	ENSG00000214530.8	11	0.000168102	0.00403445	24	0.0160445	Yes	No
Lung	508	ATG16L2	ENSG00000168010.10	11	0.000481895	0.0110836	23	0.0234883	Yes	No
Lung	508	FCHSD2	ENSG00000137478.14	11	2.68118e-05	0.000697106	26	0.00936002	Yes	Yes
Lung	508	P2RY2	ENSG00000175591.11	11	0.00256639	0.0564605	22	0.063563	No	No
Lung	508	P2RY6	ENSG00000171631.14	11	3.8983e-05	0.000857627	22	0.00992786	Yes	Yes
Lung	508	ARHGEF17	ENSG00000110237.3	11	0.00556585	0.128015	23	0.130702	No	No
Lung	508	RELT	ENSG00000054967.12	11	0.00151998	0.0349595	23	0.0445421	Yes	No
Lung	508	FAM168A	ENSG00000054965.10	11	0.00177986	0.0444966	25	0.0530277	No	No
Lung	508	PLEKHB1	ENSG00000021300.13	11	0.0010027	0.0230621	23	0.0341172	Yes	No
Lung	508	RAB6A	ENSG00000175582.19	11	0.000262427	0.00629826	24	0.0187517	Yes	No
Lung	508	MRPL48	ENSG00000175581.13	11	0.000320906	0.00738084	23	0.019891	Yes	No
Lung	508	COA4	ENSG00000181924.6	11	0.00357056	0.0821228	23	0.0869131	No	No
Lung	508	PAAF1	ENSG00000175575.12	11	0.000602994	0.0138689	23	0.0260298	Yes	No
Lung	508	DNAJB13	ENSG00000187726.8	11	5.39116e-05	0.00123997	23	0.0110181	Yes	No
Lung	508	UCP2	ENSG00000175567.8	11	0.00223913	0.0514999	23	0.0592089	No	No
Lung	508	UCP3	ENSG00000175564.12	11	0.00352936	0.0811753	23	0.0861212	No	No
Lung	508	C2CD3	ENSG00000168014.16	11	0.00261572	0.0680088	26	0.0739083	No	No
Lung	508	PPME1	ENSG00000214517.9	11	0.00159987	0.0399968	25	0.0489429	Yes	No
Lung	508	P4HA3	ENSG00000149380.11	11	0.000874808	0.0218702	25	0.0331262	Yes	No
Lung	508	PGM2L1	ENSG00000165434.7	11	0.00120441	0.0301103	25	0.0403185	Yes	No
Lung	508	KCNE3	ENSG00000175538.10	11	2.09206e-05	0.000523016	25	0.00869344	Yes	Yes
Lung	508	LIPT2	ENSG00000175536.6	11	0.000233856	0.0058464	25	0.0182423	Yes	No
Lung	508	AP001372.2	ENSG00000254837.2	11	2.87233e-05	0.000718082	25	0.00947532	Yes	Yes
Lung	508	POLD3	ENSG00000077514.8	11	0.000371935	0.0096703	26	0.0222275	Yes	No
Lung	508	CHRDL2	ENSG00000054938.15	11	0.00301911	0.0754778	25	0.0808243	No	No
Lung	508	RNF169	ENSG00000166439.5	11	8.48147e-05	0.00220518	26	0.0132965	Yes	No
Lung	508	XRRA1	ENSG00000166435.15	11	0.000517567	0.0134567	26	0.0256713	Yes	No
Lung	508	SPCS2	ENSG00000118363.11	11	0.00267634	0.0642322	24	0.0705301	No	No
Lung	508	NEU3	ENSG00000162139.9	11	0.000532049	0.0127692	24	0.0250029	Yes	No
Lung	508	SLCO2B1	ENSG00000137491.14	11	0.00128174	0.0307618	24	0.0408714	Yes	No
Lung	508	TPBGL	ENSG00000261594.3	11	0.00167044	0.0384201	23	0.0475416	Yes	No
Lung	508	ARRB1	ENSG00000137486.16	11	2.65322e-05	0.000663305	25	0.00928677	Yes	Yes
Lung	508	RPS3	ENSG00000149273.14	11	0.000842544	0.0202211	24	0.0317079	Yes	No
Lung	508	KLHL35	ENSG00000149243.15	11	0.000493095	0.0118343	24	0.0241722	Yes	No
Lung	508	GDPD5	ENSG00000158555.14	11	0.000364265	0.00874237	24	0.021296	Yes	No
Lung	508	SERPINH1	ENSG00000149257.13	11	0.000294707	0.00677826	23	0.0192034	Yes	No
Lung	508	MAP6	ENSG00000171533.11	11	0.000832979	0.0199915	24	0.0315082	Yes	No
Lung	508	DGAT2	ENSG00000062282.14	11	0.000394709	0.00947302	24	0.0220336	Yes	No
Lung	508	UVRAG	ENSG00000198382.8	11	0.00120289	0.0336809	28	0.0434102	Yes	No
Lung	508	WNT11	ENSG00000085741.12	11	3.13229e-05	0.000751751	24	0.00956194	Yes	Yes
Lung	508	RP11-619A14.3	ENSG00000255362.1	11	0.000807699	0.0193848	24	0.031003	Yes	No
Lung	508	THAP12	ENSG00000137492.7	11	4.14678e-06	0.00010367	25	0.00514189	Yes	Yes
Lung	508	RP11-111M22.2	ENSG00000179240.9	11	0.00191208	0.0478021	25	0.055916	No	No
Lung	508	RP11-111M22.4	ENSG00000272301.1	11	0.00010577	0.00264424	25	0.0140103	Yes	No
Lung	508	RP11-111M22.5	ENSG00000271757.1	11	0.000129296	0.00323239	25	0.0149799	Yes	No
Lung	508	RP11-111M22.3	ENSG00000255135.3	11	0.00466786	0.116697	25	0.119818	No	No
Lung	508	EMSY	ENSG00000158636.16	11	0.000598766	0.0155679	26	0.0275516	Yes	No
Lung	508	RP11-672A2.5	ENSG00000255363.2	11	0.000518662	0.0129666	25	0.0252231	Yes	No
Lung	508	RP11-672A2.6	ENSG00000255479.1	11	0.000760463	0.0190116	25	0.0306717	Yes	No
Lung	508	RP11-672A2.4	ENSG00000254810.1	11	6.35372e-05	0.00158843	25	0.0119431	Yes	No
Lung	508	LRRC32	ENSG00000137507.11	11	0.000116903	0.00292257	25	0.0144826	Yes	No
Lung	508	TSKU	ENSG00000182704.7	11	0.00012663	0.00303912	24	0.0146728	Yes	No
Lung	508	ACER3	ENSG00000078124.11	11	7.05903e-06	0.000183535	26	0.0062611	Yes	Yes
Lung	508	B3GNT6	ENSG00000198488.10	11	0.00242875	0.0607187	25	0.0673528	No	No
Lung	508	CAPN5	ENSG00000149260.15	11	0.000544688	0.0141619	26	0.0263272	Yes	No
Lung	508	MYO7A	ENSG00000137474.19	11	3.26244e-05	0.000880858	27	0.0100402	Yes	No
Lung	508	GDPD4	ENSG00000178795.9	11	0.000560898	0.0151442	27	0.0272034	Yes	No
Lung	508	PAK1	ENSG00000149269.9	11	0.000371029	0.0100178	27	0.0225598	Yes	No
Lung	508	CLNS1A	ENSG00000074201.8	11	0.00138371	0.038744	28	0.0478039	Yes	No
Lung	508	AQP11	ENSG00000178301.3	11	0.000760633	0.0197764	26	0.031305	Yes	No
Lung	508	RSF1	ENSG00000048649.13	11	0.00200068	0.0540184	27	0.0613849	No	No
Lung	508	AAMDC	ENSG00000087884.14	11	0.000947597	0.0246375	26	0.0354288	Yes	No
Lung	508	INTS4	ENSG00000149262.16	11	0.00315743	0.0820933	26	0.0868964	No	No
Lung	508	KCTD14	ENSG00000151364.16	11	0.0109758	0.28537	26	0.285739	No	No
Lung	508	THRSP	ENSG00000151365.2	11	0.000314345	0.00785862	25	0.0203677	Yes	No
Lung	508	NDUFC2	ENSG00000151366.12	11	0.0010054	0.0251351	25	0.0359164	Yes	No
Lung	508	ALG8	ENSG00000159063.12	11	0.00125999	0.0327597	26	0.04261	Yes	No
Lung	508	KCTD21	ENSG00000188997.7	11	0.000314245	0.00785614	25	0.0203677	Yes	No
Lung	508	USP35	ENSG00000118369.12	11	0.00150838	0.0392178	26	0.0482439	Yes	No
Lung	508	GAB2	ENSG00000033327.12	11	6.54971e-05	0.00183392	28	0.0124777	Yes	No
Lung	508	RP11-452H21.4	ENSG00000251323.2	11	7.06194e-06	0.00018361	26	0.0062611	Yes	Yes
Lung	508	NARS2	ENSG00000137513.9	11	0.000142674	0.00399488	28	0.0159879	Yes	No
Lung	508	TENM4	ENSG00000149256.15	11	0.000218785	0.00831383	38	0.0209508	Yes	No
Lung	508	FAM181B	ENSG00000182103.4	11	0.000228691	0.00708942	31	0.0195625	Yes	No
Lung	508	PRCP	ENSG00000137509.10	11	0.00264324	0.0872271	33	0.0918338	No	No
Lung	508	DDIAS	ENSG00000165490.12	11	0.000608579	0.0188659	31	0.0305633	Yes	No
Lung	508	RAB30	ENSG00000137502.9	11	0.00326666	0.104533	32	0.108172	No	No
Lung	508	RAB30-AS1	ENSG00000246067.7	11	0.000535386	0.016597	31	0.0284854	Yes	No
Lung	508	PCF11	ENSG00000165494.11	11	0.00148429	0.0460131	31	0.0543415	No	No
Lung	508	ANKRD42	ENSG00000137494.13	11	0.0047984	0.14875	31	0.150804	No	No
Lung	508	CCDC90B	ENSG00000137500.9	11	0.00186579	0.0559737	30	0.0631373	No	No
Lung	508	DLG2	ENSG00000150672.16	11	6.39568e-05	0.00345367	54	0.015263	Yes	No
Lung	508	TMEM126B	ENSG00000171204.12	11	5.45352e-05	0.00141791	26	0.0114836	Yes	No
Lung	508	TMEM126A	ENSG00000171202.6	11	0.0093321	0.242635	26	0.243171	No	No
Lung	508	CREBZF	ENSG00000137504.13	11	0.00297663	0.0773923	26	0.0826315	No	No
Lung	508	CCDC89	ENSG00000179071.4	11	6.53106e-05	0.00169808	26	0.0122164	Yes	No
Lung	508	SYTL2	ENSG00000137501.17	11	0.000215631	0.00603767	28	0.0184254	Yes	No
Lung	508	PICALM	ENSG00000073921.17	11	0.00416563	0.120803	29	0.123761	No	No
Lung	508	EED	ENSG00000074266.19	11	4.87328e-05	0.00146198	30	0.0116088	Yes	No
Lung	508	HIKESHI	ENSG00000149196.15	11	0.0014844	0.0460163	31	0.0543415	No	No
Lung	508	CCDC81	ENSG00000149201.9	11	0.00113713	0.035251	31	0.0448091	Yes	No
Lung	508	ME3	ENSG00000151376.16	11	0.000304023	0.0109448	36	0.0233554	Yes	No
Lung	508	PRSS23	ENSG00000150687.11	11	0.000199449	0.00718017	36	0.0196914	Yes	No
Lung	508	AP000654.4	ENSG00000269895.1	11	0.000361938	0.0123059	34	0.0246662	Yes	No
Lung	508	FZD4	ENSG00000174804.3	11	0.00113939	0.0387393	34	0.0478039	Yes	No
Lung	508	RP11-736K20.6	ENSG00000246523.7	11	0.000249599	0.00873597	35	0.0212915	Yes	No
Lung	508	TMEM135	ENSG00000166575.16	11	6.9273e-05	0.00277092	40	0.014238	Yes	No
Lung	508	RAB38	ENSG00000123892.11	11	3.69572e-05	0.00133046	36	0.0112562	Yes	No
Lung	508	CTSC	ENSG00000109861.15	11	0.000947629	0.0312717	33	0.0412963	Yes	No
Lung	508	NOX4	ENSG00000086991.12	11	0.000154212	0.00431794	28	0.0164662	Yes	No
Lung	508	NAALAD2	ENSG00000077616.10	11	0.00159049	0.0413528	26	0.0501152	No	No
Lung	508	CHORDC1	ENSG00000110172.11	11	0.000344732	0.00861829	25	0.021191	Yes	No
Lung	508	FAT3	ENSG00000165323.15	11	6.6396e-05	0.00232386	35	0.013516	Yes	No
Lung	508	SLC36A4	ENSG00000180773.14	11	0.000154339	0.0040128	26	0.0160069	Yes	No
Lung	508	DEUP1	ENSG00000165325.13	11	0.000448646	0.0125621	28	0.0249041	Yes	No
Lung	508	SMCO4	ENSG00000166002.6	11	0.000985184	0.0275852	28	0.0380112	Yes	No
Lung	508	CEP295	ENSG00000166004.14	11	2.41663e-05	0.000676655	28	0.00929904	Yes	Yes
Lung	508	TAF1D	ENSG00000166012.16	11	0.000204537	0.00572704	28	0.0180957	Yes	No
Lung	508	C11orf54	ENSG00000182919.14	11	0.000107783	0.00301794	28	0.0146474	Yes	No
Lung	508	MED17	ENSG00000042429.11	11	0.000376729	0.0105484	28	0.0229995	Yes	No
Lung	508	VSTM5	ENSG00000214376.5	11	0.000688548	0.0192793	28	0.0309238	Yes	No
Lung	508	HEPHL1	ENSG00000181333.11	11	1.6426e-06	4.76355e-05	29	0.00402282	Yes	Yes
Lung	508	PANX1	ENSG00000110218.8	11	0.000738183	0.0206691	28	0.0320812	Yes	No
Lung	508	RP11-680H20.2	ENSG00000250519.6	11	0.0063	0.1764	28	0.177691	No	No
Lung	508	GPR83	ENSG00000123901.8	11	1.10946e-06	2.99553e-05	27	0.00338282	Yes	Yes
Lung	508	MRE11	ENSG00000020922.12	11	0.000143754	0.00402512	28	0.0160203	Yes	No
Lung	508	ANKRD49	ENSG00000168876.8	11	0.000916441	0.0247439	27	0.0355368	Yes	No
Lung	508	C11orf97	ENSG00000257057.2	11	0.000447801	0.0120906	27	0.0244218	Yes	No
Lung	508	FUT4	ENSG00000196371.3	11	0.000290667	0.00784801	27	0.0203677	Yes	No
Lung	508	PIWIL4	ENSG00000134627.11	11	0.000480137	0.0134438	28	0.0256651	Yes	No
Lung	508	AMOTL1	ENSG00000166025.17	11	0.000387083	0.0116125	30	0.0239747	Yes	No
Lung	508	CWC15	ENSG00000150316.11	11	0.000373868	0.0100944	27	0.0226083	Yes	No
Lung	508	KDM4D	ENSG00000186280.6	11	1.07513e-05	0.000290285	27	0.00728949	Yes	Yes
Lung	508	KDM4E	ENSG00000235268.2	11	0.00356592	0.0962797	27	0.100364	No	No
Lung	508	SRSF8	ENSG00000263465.4	11	0.00137015	0.036994	27	0.0462992	Yes	No
Lung	508	ENDOD1	ENSG00000149218.4	11	0.000559805	0.0156745	28	0.0276507	Yes	No
Lung	508	SESN3	ENSG00000149212.11	11	0.00283073	0.0792605	28	0.0843402	No	No
Lung	508	FAM76B	ENSG00000077458.12	11	0.000691587	0.0186728	27	0.0303582	Yes	No
Lung	508	CEP57	ENSG00000166037.10	11	0.000406539	0.0113831	28	0.0237452	Yes	No
Lung	508	MTMR2	ENSG00000087053.18	11	0.000331005	0.00959913	29	0.0221598	Yes	No
Lung	508	MAML2	ENSG00000184384.13	11	0.00218199	0.0720057	33	0.0776298	No	No
Lung	508	CCDC82	ENSG00000149231.11	11	0.00447308	0.129719	29	0.132319	No	No
Lung	508	JRKL	ENSG00000183340.6	11	5.48101e-05	0.00169911	31	0.0122164	Yes	No
Lung	508	CNTN5	ENSG00000149972.10	11	0.000117464	0.00704786	60	0.0194883	Yes	No
Lung	508	ARHGAP42	ENSG00000165895.17	11	0.000201938	0.00767365	38	0.0202237	Yes	No
Lung	508	TMEM133	ENSG00000170647.3	11	0.000196785	0.0064939	33	0.0189993	Yes	No
Lung	508	PGR	ENSG00000082175.14	11	9.97837e-05	0.00339265	34	0.0151446	Yes	No
Lung	508	TRPC6	ENSG00000137672.12	11	0.000425353	0.0161634	38	0.0280838	Yes	No
Lung	508	ANGPTL5	ENSG00000187151.7	11	1.07246e-06	3.43186e-05	32	0.00354225	Yes	Yes
Lung	508	CEP126	ENSG00000110318.13	11	0.00108019	0.0356461	33	0.0451352	Yes	No
Lung	508	C11orf70	ENSG00000137691.12	11	2.15718e-05	0.000647153	30	0.00927468	Yes	Yes
Lung	508	RP11-732A21.2	ENSG00000260008.1	11	0.00113601	0.0340802	30	0.0437488	Yes	No
Lung	508	RP11-732A21.3	ENSG00000277459.1	11	6.13375e-05	0.00184013	30	0.0124867	Yes	No
Lung	508	YAP1	ENSG00000137693.13	11	0.00281568	0.0872861	31	0.0918878	No	No
Lung	508	BIRC3	ENSG00000023445.13	11	0.00108075	0.0335031	31	0.0432413	Yes	No
Lung	508	BIRC2	ENSG00000110330.8	11	0.000993136	0.0317803	32	0.0417454	Yes	No
Lung	508	TMEM123	ENSG00000152558.14	11	7.68546e-06	0.000261306	34	0.00708284	Yes	Yes
Lung	508	MMP7	ENSG00000137673.8	11	0.000184662	0.00609384	33	0.0184966	Yes	No
Lung	508	MMP8	ENSG00000118113.11	11	3.54015e-05	0.00116825	33	0.0108362	Yes	No
Lung	508	MMP10	ENSG00000166670.9	11	0.000110034	0.00363112	33	0.0154774	Yes	No
Lung	508	MMP1	ENSG00000196611.4	11	0.000602429	0.0198802	33	0.0314063	Yes	No
Lung	508	MMP3	ENSG00000149968.11	11	0.00085748	0.0274394	32	0.0378724	Yes	No
Lung	508	MMP12	ENSG00000262406.2	11	0.000260842	0.00834694	32	0.020982	Yes	No
Lung	508	MMP13	ENSG00000137745.11	11	0.000144285	0.00476139	33	0.0170381	Yes	No
Lung	508	DCUN1D5	ENSG00000137692.11	11	0.00261185	0.0861912	33	0.090841	No	No
Lung	508	DYNC2H1	ENSG00000187240.13	11	2.28963e-06	8.7006e-05	38	0.00486893	Yes	Yes
Lung	508	PDGFD	ENSG00000170962.12	11	3.16493e-05	0.00113937	36	0.0107842	Yes	No
Lung	508	CASP4	ENSG00000196954.13	11	9.22617e-05	0.00230654	25	0.0134826	Yes	No
Lung	508	CASP5	ENSG00000137757.10	11	0.00107652	0.026913	25	0.0374291	Yes	No
Lung	508	CASP1	ENSG00000137752.23	11	0.000319036	0.00797591	25	0.0204759	Yes	No
Lung	508	CARD16	ENSG00000204397.7	11	0.000971256	0.0242814	25	0.0351321	Yes	No
Lung	508	CARD17	ENSG00000255221.3	11	0.00287075	0.0717688	25	0.0774328	No	No
Lung	508	GRIA4	ENSG00000152578.12	11	8.18544e-06	0.000237378	29	0.00685885	Yes	Yes
Lung	508	MSANTD4	ENSG00000170903.10	11	0.000183548	0.0045887	25	0.0168571	Yes	No
Lung	508	KBTBD3	ENSG00000182359.14	11	0.000801505	0.0192361	24	0.0308865	Yes	No
Lung	508	AASDHPPT	ENSG00000149313.10	11	0.000582239	0.0139737	24	0.0261302	Yes	No
Lung	508	GUCY1A2	ENSG00000152402.10	11	0.00135397	0.041973	31	0.0507197	No	No
Lung	508	RP11-819C21.1	ENSG00000261098.1	11	0.000497476	0.0139293	28	0.026088	Yes	No
Lung	508	CWF19L2	ENSG00000152404.15	11	0.000708551	0.020548	29	0.0319803	Yes	No
Lung	508	ALKBH8	ENSG00000137760.14	11	9.56345e-05	0.00267777	28	0.0140595	Yes	No
Lung	508	ELMOD1	ENSG00000110675.12	11	0.00393692	0.110234	28	0.113674	No	No
Lung	508	SLN	ENSG00000170290.3	11	8.25526e-05	0.00231147	28	0.0134962	Yes	No
Lung	508	SLC35F2	ENSG00000110660.14	11	2.56691e-05	0.000718734	28	0.00947719	Yes	Yes
Lung	508	RAB39A	ENSG00000179331.2	11	0.000869769	0.022614	26	0.0337737	Yes	No
Lung	508	CUL5	ENSG00000166266.13	11	0.000344473	0.00964524	28	0.0222138	Yes	No
Lung	508	ACAT1	ENSG00000075239.13	11	2.13735e-05	0.000577085	27	0.00889019	Yes	Yes
Lung	508	NPAT	ENSG00000149308.16	11	0.000995779	0.026886	27	0.0374085	Yes	No
Lung	508	ATM	ENSG00000149311.18	11	0.000608272	0.0170316	28	0.0289242	Yes	No
Lung	508	C11orf65	ENSG00000166323.12	11	0.000348359	0.00905733	26	0.0216014	Yes	No
Lung	508	KDELC2	ENSG00000178202.12	11	5.20345e-05	0.00124883	24	0.0110269	Yes	No
Lung	508	EXPH5	ENSG00000110723.11	11	0.00121071	0.0290571	24	0.0393696	Yes	No
Lung	508	DDX10	ENSG00000178105.9	11	0.000460992	0.0115248	25	0.0238706	Yes	No
Lung	508	C11orf87	ENSG00000185742.6	11	0.000107833	0.00237233	22	0.0135578	Yes	No
Lung	508	ZC3H12C	ENSG00000149289.10	11	0.000279071	0.0066977	24	0.0191765	Yes	No
Lung	508	RDX	ENSG00000137710.14	11	0.00150008	0.0375021	25	0.0467493	Yes	No
Lung	508	FDX1	ENSG00000137714.2	11	0.000208605	0.00542374	26	0.017747	Yes	No
Lung	508	ARHGAP20	ENSG00000137727.12	11	0.000254775	0.00662414	26	0.0191134	Yes	No
Lung	508	RP11-89C3.3	ENSG00000271390.1	11	0.000140407	0.00336977	24	0.0151126	Yes	No
Lung	508	RP11-89C3.4	ENSG00000271584.2	11	0.000118786	0.00296964	25	0.0145563	Yes	No
Lung	508	C11orf53	ENSG00000150750.7	11	6.60493e-05	0.00158518	24	0.0119431	Yes	No
Lung	508	COLCA2	ENSG00000214290.8	11	0.000200557	0.00481338	24	0.0171121	Yes	No
Lung	508	POU2AF1	ENSG00000110777.11	11	8.25974e-05	0.00206494	25	0.0130324	Yes	No
Lung	508	BTG4	ENSG00000137707.13	11	0.00029108	0.00698593	24	0.0194158	Yes	No
Lung	508	C11orf88	ENSG00000183644.13	11	0.000106166	0.00254797	24	0.0138672	Yes	No
Lung	508	LAYN	ENSG00000204381.11	11	0.000157741	0.00378578	24	0.0156685	Yes	No
Lung	508	SIK2	ENSG00000170145.4	11	8.39682e-06	0.00020992	25	0.00663284	Yes	Yes
Lung	508	PPP2R1B	ENSG00000137713.15	11	0.0014432	0.0346367	24	0.0442187	Yes	No
Lung	508	RP11-108O10.2	ENSG00000254990.5	11	0.00159595	0.0367068	23	0.0460701	Yes	No
Lung	508	ALG9	ENSG00000086848.14	11	0.000240606	0.00601514	25	0.0183908	Yes	No
Lung	508	FDXACB1	ENSG00000255561.6	11	0.00330496	0.0793191	24	0.0843929	No	No
Lung	508	C11orf1	ENSG00000137720.7	11	0.000129359	0.00310462	24	0.0147942	Yes	No
Lung	508	CRYAB	ENSG00000109846.7	11	0.00417064	0.100095	24	0.103997	No	No
Lung	508	HSPB2	ENSG00000170276.5	11	0.000554347	0.0133043	24	0.0255511	Yes	No
Lung	508	C11orf52	ENSG00000149300.9	11	3.05676e-05	0.000733622	24	0.00952478	Yes	Yes
Lung	508	DIXDC1	ENSG00000150764.13	11	0.00693609	0.173402	25	0.174766	No	No
Lung	508	DLAT	ENSG00000150768.15	11	0.0002284	0.00571	25	0.0180881	Yes	No
Lung	508	PIH1D2	ENSG00000150773.10	11	0.000971078	0.0233059	24	0.0343345	Yes	No
Lung	508	C11orf57	ENSG00000150776.17	11	0.000951637	0.0228393	24	0.0339751	Yes	No
Lung	508	TIMM8B	ENSG00000150779.11	11	1.25436e-05	0.000288502	23	0.00726497	Yes	Yes
Lung	508	SDHD	ENSG00000204370.9	11	0.00060199	0.0144478	24	0.0265642	Yes	No
Lung	508	IL18	ENSG00000150782.11	11	1.82548e-05	0.000438114	24	0.00830238	Yes	Yes
Lung	508	TEX12	ENSG00000150783.9	11	0.000396824	0.00952377	24	0.0220763	Yes	No
Lung	508	BCO2	ENSG00000197580.11	11	0.00242742	0.0582581	24	0.0651642	No	No
Lung	508	PTS	ENSG00000150787.7	11	0.000365758	0.00877818	24	0.0213322	Yes	No
Lung	508	RP11-356J5.12	ENSG00000250303.3	11	0.00256577	0.0615784	24	0.068147	No	No
Lung	508	NCAM1	ENSG00000149294.16	11	0.000552097	0.0165629	30	0.0284483	Yes	No
Lung	508	TTC12	ENSG00000149292.16	11	0.000785696	0.0219995	28	0.0332191	Yes	No
Lung	508	ANKK1	ENSG00000170209.4	11	0.000584466	0.0157806	27	0.0277658	Yes	No
Lung	508	DRD2	ENSG00000149295.13	11	0.00025104	0.00702912	28	0.019483	Yes	No
Lung	508	TMPRSS5	ENSG00000166682.10	11	5.73854e-05	0.00160679	28	0.0120156	Yes	No
Lung	508	ZW10	ENSG00000086827.8	11	0.00260162	0.0728455	28	0.0783623	No	No
Lung	508	USP28	ENSG00000048028.11	11	0.000134978	0.0037794	28	0.0156669	Yes	No
Lung	508	HTR3A	ENSG00000166736.11	11	0.00183988	0.0496768	27	0.0575797	No	No
Lung	508	ZBTB16	ENSG00000109906.13	11	0.000167554	0.00485907	29	0.0171537	Yes	No
Lung	508	NNMT	ENSG00000166741.7	11	0.000153968	0.00415713	27	0.0162596	Yes	No
Lung	508	C11orf71	ENSG00000180425.11	11	0.00124771	0.0324404	26	0.0423281	Yes	No
Lung	508	RBM7	ENSG00000076053.10	11	0.000618984	0.0160936	26	0.0280254	Yes	No
Lung	508	REXO2	ENSG00000076043.9	11	0.000360856	0.00938225	26	0.0219661	Yes	No
Lung	508	NXPE4	ENSG00000137634.9	11	0.000140718	0.00365868	26	0.015522	Yes	No
Lung	508	NXPE2	ENSG00000204361.8	11	0.000126523	0.0032896	26	0.0150624	Yes	No
Lung	508	CADM1	ENSG00000182985.17	11	0.00247092	0.0765984	31	0.0818592	No	No
Lung	508	LINC00900	ENSG00000246100.3	11	1.41481e-05	0.000396147	28	0.00818864	Yes	Yes
Lung	508	BUD13	ENSG00000137656.11	11	0.00248019	0.076886	31	0.0821394	No	No
Lung	508	ZPR1	ENSG00000109917.10	11	0.000136215	0.00422265	31	0.0163296	Yes	No
Lung	508	APOA5	ENSG00000110243.11	11	0.00203508	0.0630874	31	0.0694908	No	No
Lung	508	APOC3	ENSG00000110245.11	11	0.000415709	0.0133027	32	0.0255511	Yes	No
Lung	508	APOA1	ENSG00000118137.9	11	0.00101776	0.0325685	32	0.0424386	Yes	No
Lung	508	SIK3	ENSG00000160584.15	11	0.000107871	0.00388335	36	0.0158256	Yes	No
Lung	508	PAFAH1B2	ENSG00000168092.13	11	0.000134287	0.00456576	34	0.0168384	Yes	No
Lung	508	SIDT2	ENSG00000149577.15	11	0.000185771	0.00613044	33	0.0185169	Yes	No
Lung	508	TAGLN	ENSG00000149591.16	11	4.682e-05	0.00154506	33	0.011852	Yes	No
Lung	508	PCSK7	ENSG00000160613.12	11	0.0005729	0.0189057	33	0.0305993	Yes	No
Lung	508	RNF214	ENSG00000167257.10	11	0.000939443	0.0319411	34	0.0418825	Yes	No
Lung	508	BACE1	ENSG00000186318.16	11	0.000596208	0.0196749	33	0.0312187	Yes	No
Lung	508	CEP164	ENSG00000110274.15	11	0.000286136	0.00944248	33	0.0220072	Yes	No
Lung	508	DSCAML1	ENSG00000177103.13	11	0.000233112	0.00815893	35	0.0207165	Yes	No
Lung	508	FXYD2	ENSG00000137731.13	11	0.000470465	0.0136435	29	0.0258284	Yes	No
Lung	508	FXYD6	ENSG00000137726.16	11	0.00017933	0.00520057	29	0.0175072	Yes	No
Lung	508	TMPRSS13	ENSG00000137747.15	11	0.00221616	0.0642685	29	0.0705617	No	No
Lung	508	IL10RA	ENSG00000110324.10	11	8.82821e-05	0.00256018	29	0.0138759	Yes	No
Lung	508	TMPRSS4-AS1	ENSG00000255274.9	11	0.000442066	0.0128199	29	0.0250585	Yes	No
Lung	508	TMPRSS4	ENSG00000137648.17	11	1.75554e-07	5.09106e-06	29	0.00147792	Yes	Yes
Lung	508	SCN4B	ENSG00000177098.8	11	0.000118724	0.00332428	28	0.0150869	Yes	No
Lung	508	SCN2B	ENSG00000149575.5	11	0.000413215	0.01157	28	0.0239176	Yes	No
Lung	508	JAML	ENSG00000160593.18	11	0.000548756	0.0153652	28	0.0274068	Yes	No
Lung	508	MPZL3	ENSG00000160588.9	11	0.000429779	0.011604	27	0.0239653	Yes	No
Lung	508	MPZL2	ENSG00000149573.8	11	8.80717e-05	0.00237794	27	0.0135586	Yes	No
Lung	508	CD3E	ENSG00000198851.9	11	2.4455e-05	0.000660285	27	0.00927468	Yes	Yes
Lung	508	CD3D	ENSG00000167286.9	11	0.000336004	0.00873611	26	0.0212915	Yes	No
Lung	508	CD3G	ENSG00000160654.9	11	0.000656128	0.0177155	27	0.0295295	Yes	No
Lung	508	UBE4A	ENSG00000110344.9	11	0.00172578	0.046596	27	0.0548715	No	No
Lung	508	ATP5L	ENSG00000167283.7	11	0.000101246	0.00273363	27	0.0141274	Yes	No
Lung	508	RP11-770J1.4	ENSG00000255384.1	11	0.000388382	0.0100979	26	0.0226083	Yes	No
Lung	508	KMT2A	ENSG00000118058.20	11	2.34531e-05	0.000656686	28	0.00927468	Yes	Yes
Lung	508	TTC36	ENSG00000172425.10	11	0.000112607	0.00292779	26	0.0144939	Yes	No
Lung	508	TMEM25	ENSG00000149582.15	11	8.04003e-05	0.00209041	26	0.0130937	Yes	No
Lung	508	IFT46	ENSG00000118096.7	11	0.00145366	0.0392488	27	0.0482692	Yes	No
Lung	508	ARCN1	ENSG00000095139.13	11	3.41624e-05	0.000922384	27	0.0101342	Yes	No
Lung	508	PHLDB1	ENSG00000019144.18	11	9.12746e-05	0.00246441	27	0.0137391	Yes	No
Lung	508	TREH	ENSG00000118094.11	11	0.00036219	0.00977912	27	0.0223394	Yes	No
Lung	508	DDX6	ENSG00000110367.11	11	0.00127144	0.0330575	26	0.0428624	Yes	No
Lung	508	RP11-158I9.8	ENSG00000278376.1	11	6.56726e-05	0.00170749	26	0.0122205	Yes	No
Lung	508	CXCR5	ENSG00000160683.4	11	0.000844655	0.021961	26	0.0331974	Yes	No
Lung	508	BCL9L	ENSG00000186174.12	11	0.00015279	0.00397254	26	0.0159614	Yes	No
Lung	508	UPK2	ENSG00000110375.2	11	0.00427384	0.11112	26	0.114548	No	No
Lung	508	RP11-110I1.12	ENSG00000255121.2	11	0.000204401	0.00531443	26	0.0176033	Yes	No
Lung	508	CCDC84	ENSG00000186166.8	11	0.0012451	0.0336178	27	0.0433469	Yes	No
Lung	508	RPS25	ENSG00000118181.10	11	0.000188284	0.0048954	26	0.0171834	Yes	No
Lung	508	TRAPPC4	ENSG00000196655.11	11	0.00255572	0.0664486	26	0.0725139	No	No
Lung	508	SLC37A4	ENSG00000137700.17	11	8.10816e-05	0.00210812	26	0.0131344	Yes	No
Lung	508	HYOU1	ENSG00000149428.18	11	0.00268527	0.0698169	26	0.0756078	No	No
Lung	508	RP11-110I1.14	ENSG00000271751.1	11	0.000588684	0.0153058	26	0.0273421	Yes	No
Lung	508	VPS11	ENSG00000160695.14	11	0.000675598	0.0175656	26	0.0294169	Yes	No
Lung	508	HMBS	ENSG00000256269.7	11	0.000534661	0.0139012	26	0.026054	Yes	No
Lung	508	H2AFX	ENSG00000188486.3	11	0.000990116	0.025743	26	0.0364178	Yes	No
Lung	508	DPAGT1	ENSG00000172269.18	11	0.000223119	0.00580108	26	0.0181558	Yes	No
Lung	508	C2CD2L	ENSG00000172375.12	11	0.000146646	0.00381279	26	0.0157026	Yes	No
Lung	508	HINFP	ENSG00000172273.12	11	0.000259936	0.00675834	26	0.0191963	Yes	No
Lung	508	ABCG4	ENSG00000172350.9	11	0.000311777	0.00810621	26	0.0206566	Yes	No
Lung	508	NLRX1	ENSG00000160703.15	11	0.000366033	0.00951686	26	0.0220763	Yes	No
Lung	508	PDZD3	ENSG00000172367.15	11	0.000719775	0.0187142	26	0.0303978	Yes	No
Lung	508	CCDC153	ENSG00000248712.7	11	0.000806102	0.0209587	26	0.0323548	Yes	No
Lung	508	CBL	ENSG00000110395.6	11	0.00107631	0.0290605	27	0.0393696	Yes	No
Lung	508	MCAM	ENSG00000076706.16	11	0.000486855	0.0126582	26	0.0249706	Yes	No
Lung	508	RNF26	ENSG00000173456.4	11	0.00150347	0.0375868	25	0.0468171	Yes	No
Lung	508	C1QTNF5	ENSG00000223953.5	11	0.000194497	0.00486244	25	0.0171537	Yes	No
Lung	508	MFRP	ENSG00000235718.8	11	0.00117469	0.0293673	25	0.0396551	Yes	No
Lung	508	USP2	ENSG00000036672.15	11	1.57908e-05	0.00041056	26	0.00823432	Yes	Yes
Lung	508	THY1	ENSG00000154096.13	11	3.96304e-05	0.00103039	26	0.0103866	Yes	No
Lung	508	NECTIN1	ENSG00000110400.10	11	0.000515089	0.0149376	29	0.0270134	Yes	No
Lung	508	TRIM29	ENSG00000137699.16	11	0.000597375	0.0167265	28	0.0285942	Yes	No
Lung	508	OAF	ENSG00000184232.8	11	0.00279898	0.0755725	27	0.080921	No	No
Lung	508	POU2F3	ENSG00000137709.9	11	5.72633e-05	0.00160337	28	0.0120153	Yes	No
Lung	508	TMEM136	ENSG00000181264.8	11	0.000314587	0.00880843	28	0.0213561	Yes	No
Lung	508	ARHGEF12	ENSG00000196914.8	11	0.000130556	0.00391669	30	0.0158987	Yes	No
Lung	508	GRIK4	ENSG00000149403.12	11	0.000211541	0.00698084	33	0.0194095	Yes	No
Lung	508	TBCEL	ENSG00000154114.12	11	8.57326e-05	0.00231478	27	0.0135043	Yes	No
Lung	508	TECTA	ENSG00000109927.9	11	3.41999e-05	0.000889198	26	0.0100607	Yes	No
Lung	508	SC5D	ENSG00000109929.9	11	0.000154901	0.00387252	25	0.0157988	Yes	No
Lung	508	SORL1	ENSG00000137642.12	11	0.000670275	0.0180974	27	0.029884	Yes	No
Lung	508	UBASH3B	ENSG00000154127.9	11	4.11172e-05	0.00127463	31	0.0111389	Yes	No
Lung	508	CRTAM	ENSG00000109943.8	11	0.00380656	0.114197	30	0.117427	No	No
Lung	508	C11orf63	ENSG00000109944.10	11	0.000209102	0.00648218	31	0.0189993	Yes	No
Lung	508	HSPA8	ENSG00000109971.13	11	0.000493333	0.0152933	31	0.0273362	Yes	No
Lung	508	CLMP	ENSG00000166250.11	11	0.00126307	0.0416812	33	0.0504295	No	No
Lung	508	GRAMD1B	ENSG00000023171.16	11	0.00212833	0.0808764	38	0.0858581	No	No
Lung	508	SCN3B	ENSG00000166257.8	11	0.0015037	0.0526296	35	0.0601801	No	No
Lung	508	ZNF202	ENSG00000166261.10	11	0.000109135	0.0037106	34	0.01558	Yes	No
Lung	508	VWA5A	ENSG00000110002.15	11	0.00064626	0.0219728	34	0.0331995	Yes	No
Lung	508	OR8G5	ENSG00000255298.2	11	0.000418363	0.013806	33	0.0259696	Yes	No
Lung	508	TBRG1	ENSG00000154144.12	11	0.000174225	0.00557518	32	0.0179269	Yes	No
Lung	508	SIAE	ENSG00000110013.12	11	0.000537712	0.0172068	32	0.0291046	Yes	No
Lung	508	SPA17	ENSG00000064199.6	11	0.000310896	0.00994868	32	0.0225002	Yes	No
Lung	508	NRGN	ENSG00000154146.12	11	0.000162636	0.00520435	32	0.0175072	Yes	No
Lung	508	VSIG2	ENSG00000019102.11	11	0.000402034	0.0128651	32	0.0251208	Yes	No
Lung	508	ESAM	ENSG00000149564.11	11	0.000542369	0.0173558	32	0.0292426	Yes	No
Lung	508	MSANTD2	ENSG00000120458.10	11	0.00372926	0.119336	32	0.122393	No	No
Lung	508	ROBO3	ENSG00000154134.14	11	0.000414904	0.0132769	32	0.0255381	Yes	No
Lung	508	ROBO4	ENSG00000154133.14	11	8.14696e-06	0.000252556	31	0.00697007	Yes	Yes
Lung	508	HEPACAM	ENSG00000165478.6	11	4.55424e-05	0.00141182	31	0.011473	Yes	No
Lung	508	CCDC15	ENSG00000149548.14	11	0.00111909	0.0358109	32	0.0452578	Yes	No
Lung	508	SLC37A2	ENSG00000134955.11	11	0.00292486	0.0906707	31	0.0950792	No	No
Lung	508	TMEM218	ENSG00000150433.9	11	3.25357e-05	0.000976072	30	0.0102792	Yes	No
Lung	508	PKNOX2	ENSG00000165495.15	11	0.00210971	0.0717302	34	0.0773957	No	No
Lung	508	FEZ1	ENSG00000149557.12	11	0.000214005	0.00620615	29	0.0186152	Yes	No
Lung	508	EI24	ENSG00000149547.14	11	0.000347814	0.0100866	29	0.0226043	Yes	No
Lung	508	STT3A	ENSG00000134910.12	11	0.000231589	0.00671608	29	0.0191805	Yes	No
Lung	508	CHEK1	ENSG00000149554.12	11	0.000102846	0.00308537	30	0.0147662	Yes	No
Lung	508	ACRV1	ENSG00000134940.13	11	0.00245242	0.0711202	29	0.0768088	No	No
Lung	508	HYLS1	ENSG00000198331.10	11	0.000136433	0.00409299	30	0.0161558	Yes	No
Lung	508	PUS3	ENSG00000110060.8	11	7.80588e-05	0.00234177	30	0.0135365	Yes	No
Lung	508	DDX25	ENSG00000109832.13	11	5.57297e-06	0.000172762	31	0.00612548	Yes	Yes
Lung	508	CDON	ENSG00000064309.14	11	0.000266487	0.00852758	32	0.0211312	Yes	No
Lung	508	RP11-673E11.2	ENSG00000261257.1	11	0.00175375	0.0543663	31	0.0616839	No	No
Lung	508	RPUSD4	ENSG00000165526.8	11	0.00105974	0.032852	31	0.0426853	Yes	No
Lung	508	FAM118B	ENSG00000197798.8	11	0.0012533	0.0401056	32	0.0490309	Yes	No
Lung	508	SRPRA	ENSG00000182934.11	11	0.000210935	0.00653899	31	0.0190571	Yes	No
Lung	508	FOXRED1	ENSG00000110074.10	11	0.000105561	0.00327238	31	0.0150472	Yes	No
Lung	508	TIRAP	ENSG00000150455.13	11	0.000829327	0.0257092	31	0.0363924	Yes	No
Lung	508	DCPS	ENSG00000110063.8	11	6.61089e-05	0.00204938	31	0.0130066	Yes	No
Lung	508	ST3GAL4	ENSG00000110080.18	11	0.000207358	0.00663547	32	0.0191232	Yes	No
Lung	508	KIRREL3	ENSG00000149571.11	11	0.000276339	0.0107772	39	0.0232064	Yes	No
Lung	508	ETS1	ENSG00000134954.14	11	0.000207118	0.00621355	30	0.0186166	Yes	No
Lung	508	FLI1	ENSG00000151702.16	11	1.64676e-05	0.000494028	30	0.00852786	Yes	Yes
Lung	508	KCNJ1	ENSG00000151704.15	11	0.000407446	0.0118159	29	0.0241591	Yes	No
Lung	508	KCNJ5	ENSG00000120457.11	11	0.00159808	0.0463444	29	0.0546271	No	No
Lung	508	C11orf45	ENSG00000174370.9	11	0.00119482	0.0346497	29	0.0442323	Yes	No
Lung	508	TP53AIP1	ENSG00000120471.15	11	0.000322257	0.0090232	28	0.0215822	Yes	No
Lung	508	ARHGAP32	ENSG00000134909.18	11	6.53065e-05	0.00215512	33	0.0132188	Yes	No
Lung	508	BARX2	ENSG00000043039.6	11	0.000200312	0.00560873	28	0.0179639	Yes	No
Lung	508	TMEM45B	ENSG00000151715.7	11	0.00164249	0.0492747	30	0.0572351	No	No
Lung	508	NFRKB	ENSG00000170322.14	11	0.00167079	0.0501238	30	0.057946	No	No
Lung	508	PRDM10	ENSG00000170325.14	11	0.000301499	0.00904498	30	0.0215892	Yes	No
Lung	508	APLP2	ENSG00000084234.16	11	0.000126433	0.00391941	31	0.0159016	Yes	No
Lung	508	ST14	ENSG00000149418.10	11	2.97319e-06	9.21689e-05	31	0.00492071	Yes	Yes
Lung	508	ZBTB44	ENSG00000196323.12	11	7.26564e-06	0.000239766	33	0.00688503	Yes	Yes
Lung	508	RP11-121M22.1	ENSG00000175773.12	11	0.000216222	0.0069191	32	0.0193599	Yes	No
Lung	508	ADAMTS8	ENSG00000134917.9	11	0.00020886	0.00668353	32	0.0191655	Yes	No
Lung	508	ADAMTS15	ENSG00000166106.3	11	0.000257218	0.00823098	32	0.0208269	Yes	No
Lung	508	RP11-890B15.2	ENSG00000254842.6	11	0.000251883	0.00831213	33	0.0209508	Yes	No
Lung	508	RP11-890B15.3	ENSG00000255455.2	11	0.000730938	0.024121	33	0.035005	Yes	No
Lung	508	SNX19	ENSG00000120451.10	11	0.000170176	0.00561581	33	0.0179639	Yes	No
Lung	508	AP002856.5	ENSG00000231698.2	11	0.00124681	0.0423916	34	0.051096	No	No
Lung	508	NTM	ENSG00000182667.14	11	0.00100207	0.0480996	48	0.0561638	No	No
Lung	508	IGSF9B	ENSG00000080854.14	11	0.00172848	0.060497	35	0.067167	No	No
Lung	508	RP11-713P17.3	ENSG00000204241.7	11	0.000409829	0.014344	35	0.026481	Yes	No
Lung	508	RP11-713P17.4	ENSG00000254648.1	11	0.00224864	0.0787024	35	0.0838233	No	No
Lung	508	JAM3	ENSG00000166086.12	11	7.34241e-06	0.000256984	35	0.00704017	Yes	Yes
Lung	508	NCAPD3	ENSG00000151503.12	11	0.000921532	0.0313321	34	0.0413341	Yes	No
Lung	508	VPS26B	ENSG00000151502.10	11	0.000784868	0.0259006	33	0.0365548	Yes	No
Lung	508	THYN1	ENSG00000151500.14	11	0.00129316	0.0413812	32	0.0501416	No	No
Lung	508	ACAD8	ENSG00000151498.11	11	0.000820818	0.0262662	32	0.0368886	Yes	No
Lung	508	GLB1L3	ENSG00000166105.15	11	1.08066e-05	0.000345811	32	0.00780972	Yes	Yes
Lung	508	GLB1L2	ENSG00000149328.14	11	5.37744e-05	0.00166701	31	0.0121599	Yes	No
Lung	508	B3GAT1	ENSG00000109956.12	11	6.57788e-06	0.000203914	31	0.00653679	Yes	Yes
Lung	508	RP11-469N6.1	ENSG00000251226.1	11	0.00159588	0.039897	25	0.0488433	Yes	No
Lung	508	IQSEC3	ENSG00000120645.11	12	0.00220293	0.0396528	18	0.0486492	Yes	No
Lung	508	RP11-598F7.6	ENSG00000256540.1	12	4.27887e-08	7.70197e-07	18	0.000555695	Yes	Yes
Lung	508	SLC6A12	ENSG00000111181.12	12	0.00136211	0.0245181	18	0.0353528	Yes	No
Lung	508	SLC6A13	ENSG00000010379.15	12	0.000556599	0.0105754	19	0.0230248	Yes	No
Lung	508	KDM5A	ENSG00000073614.12	12	0.000363629	0.00799984	22	0.0205147	Yes	No
Lung	508	CCDC77	ENSG00000120647.9	12	0.0010435	0.0240004	23	0.0348962	Yes	No
Lung	508	B4GALNT3	ENSG00000139044.10	12	2.56491e-05	0.000641227	25	0.00925668	Yes	Yes
Lung	508	NINJ2	ENSG00000171840.11	12	0.000696396	0.0188027	27	0.0305043	Yes	No
Lung	508	WNK1	ENSG00000060237.16	12	0.00182534	0.0565855	31	0.0636805	No	No
Lung	508	RAD52	ENSG00000002016.17	12	0.000565537	0.0180972	32	0.029884	Yes	No
Lung	508	ERC1	ENSG00000082805.19	12	2.12836e-06	8.51343e-05	40	0.00482307	Yes	Yes
Lung	508	LINC00942	ENSG00000249628.2	12	0.000440323	0.0140903	32	0.0262404	Yes	No
Lung	508	WNT5B	ENSG00000111186.12	12	0.000935098	0.0308582	33	0.0409511	Yes	No
Lung	508	FBXL14	ENSG00000171823.6	12	0.000120114	0.00384366	32	0.0157379	Yes	No
Lung	508	ADIPOR2	ENSG00000006831.9	12	0.000883264	0.0282645	32	0.0386471	Yes	No
Lung	508	CACNA2D4	ENSG00000151062.14	12	3.07609e-06	0.000101511	33	0.00513889	Yes	Yes
Lung	508	LINC00940	ENSG00000235049.1	12	0.000645061	0.0206419	32	0.0320497	Yes	No
Lung	508	DCP1B	ENSG00000151065.13	12	0.00033261	0.0109761	33	0.0233772	Yes	No
Lung	508	CACNA1C	ENSG00000151067.21	12	0.000126926	0.00571166	45	0.0180881	Yes	No
Lung	508	FKBP4	ENSG00000004478.7	12	0.000301206	0.0099398	33	0.022488	Yes	No
Lung	508	ITFG2	ENSG00000111203.11	12	0.00116388	0.0395718	34	0.0485829	Yes	No
Lung	508	NRIP2	ENSG00000053702.14	12	0.000509082	0.0167997	33	0.028685	Yes	No
Lung	508	RP4-816N1.8	ENSG00000283297.1	12	0.000168467	0.00555941	33	0.017909	Yes	No
Lung	508	FOXM1	ENSG00000111206.12	12	0.00253523	0.0836625	33	0.0883865	No	No
Lung	508	RHNO1	ENSG00000171792.10	12	0.000280342	0.00925127	33	0.0218245	Yes	No
Lung	508	TULP3	ENSG00000078246.16	12	9.55524e-05	0.00315323	33	0.0148623	Yes	No
Lung	508	TEAD4	ENSG00000197905.8	12	0.000734081	0.0249587	34	0.0357551	Yes	No
Lung	508	RP11-253E3.3	ENSG00000250899.3	12	0.00110901	0.0365974	33	0.0459638	Yes	No
Lung	508	TSPAN9	ENSG00000011105.12	12	0.00165755	0.0580143	35	0.0649501	No	No
Lung	508	RP5-1063M23.2	ENSG00000236908.2	12	0.000358616	0.0118343	33	0.0241722	Yes	No
Lung	508	PRMT8	ENSG00000111218.11	12	0.000185704	0.00649965	35	0.0190045	Yes	No
Lung	508	CRACR2A	ENSG00000130038.9	12	0.00098473	0.0344656	35	0.0440693	Yes	No
Lung	508	PARP11	ENSG00000111224.13	12	9.24553e-05	0.00314348	34	0.0148623	Yes	No
Lung	508	RP11-320N7.2	ENSG00000256969.1	12	2.04919e-05	0.00065574	32	0.00927468	Yes	Yes
Lung	508	CCND2	ENSG00000118971.7	12	2.56942e-06	7.70827e-05	30	0.00467496	Yes	Yes
Lung	508	TIGAR	ENSG00000078237.6	12	0.00053873	0.0161619	30	0.0280838	Yes	No
Lung	508	C12orf4	ENSG00000047621.11	12	3.75285e-05	0.00112586	30	0.0107619	Yes	No
Lung	508	RAD51AP1	ENSG00000111247.14	12	0.000370585	0.0111175	30	0.0235181	Yes	No
Lung	508	DYRK4	ENSG00000010219.13	12	0.000249886	0.00749657	30	0.0200257	Yes	No
Lung	508	AKAP3	ENSG00000111254.7	12	4.50944e-06	0.000135283	30	0.00561517	Yes	Yes
Lung	508	NDUFA9	ENSG00000139180.10	12	0.000191689	0.00594236	31	0.0183303	Yes	No
Lung	508	RP11-234B24.2	ENSG00000255474.1	12	0.00228063	0.0684189	30	0.0742671	No	No
Lung	508	GALNT8	ENSG00000130035.6	12	2.81818e-06	9.01819e-05	32	0.00488632	Yes	Yes
Lung	508	KCNA5	ENSG00000130037.4	12	0.00150721	0.0452162	30	0.053634	No	No
Lung	508	RP11-1038A11.1	ENSG00000255983.1	12	3.06859e-05	0.000951263	31	0.0102343	Yes	No
Lung	508	NTF3	ENSG00000185652.11	12	0.000140671	0.00450146	32	0.0167404	Yes	No
Lung	508	ANO2	ENSG00000047617.14	12	0.000362997	0.0127049	35	0.0249706	Yes	No
Lung	508	VWF	ENSG00000110799.13	12	5.50348e-05	0.00170608	31	0.0122205	Yes	No
Lung	508	CD9	ENSG00000010278.12	12	0.000211034	0.00611999	29	0.0185097	Yes	No
Lung	508	PLEKHG6	ENSG00000008323.15	12	0.000339868	0.00951631	28	0.0220763	Yes	No
Lung	508	TNFRSF1A	ENSG00000067182.7	12	0.00345296	0.096683	28	0.100739	No	No
Lung	508	SCNN1A	ENSG00000111319.12	12	0.000594475	0.0166453	28	0.0285342	Yes	No
Lung	508	LTBR	ENSG00000111321.10	12	0.000524741	0.0146927	28	0.0268238	Yes	No
Lung	508	RP1-102E24.8	ENSG00000256433.2	12	2.05821e-05	0.000576299	28	0.00889019	Yes	Yes
Lung	508	CD27	ENSG00000139193.3	12	0.00111055	0.0310954	28	0.0411547	Yes	No
Lung	508	TAPBPL	ENSG00000139192.11	12	0.00128803	0.0360647	28	0.0454978	Yes	No
Lung	508	VAMP1	ENSG00000139190.16	12	1.04817e-05	0.000293488	28	0.00732633	Yes	Yes
Lung	508	MRPL51	ENSG00000111639.7	12	0.000100832	0.00272245	27	0.0141177	Yes	No
Lung	508	NCAPD2	ENSG00000010292.12	12	0.000327188	0.00916127	28	0.0217295	Yes	No
Lung	508	GAPDH	ENSG00000111640.14	12	0.000733376	0.0198012	27	0.0313281	Yes	No
Lung	508	IFFO1	ENSG00000010295.19	12	0.000205262	0.00574734	28	0.0181112	Yes	No
Lung	508	NOP2	ENSG00000111641.11	12	0.00121775	0.0340971	28	0.0437636	Yes	No
Lung	508	CHD4	ENSG00000111642.14	12	0.00258441	0.0749478	29	0.0803262	No	No
Lung	508	LPAR5	ENSG00000184574.9	12	6.25014e-05	0.00181254	29	0.012432	Yes	No
Lung	508	ACRBP	ENSG00000111644.7	12	9.4041e-05	0.00272719	29	0.0141177	Yes	No
Lung	508	ING4	ENSG00000111653.19	12	0.000601529	0.0168428	28	0.0287375	Yes	No
Lung	508	ZNF384	ENSG00000126746.17	12	0.000670031	0.0194309	29	0.0310356	Yes	No
Lung	508	PIANP	ENSG00000139200.13	12	0.000118286	0.003312	28	0.0150781	Yes	No
Lung	508	COPS7A	ENSG00000111652.9	12	0.000382596	0.0107127	28	0.0231515	Yes	No
Lung	508	RP4-761J14.10	ENSG00000269892.1	12	3.97074e-06	0.000111181	28	0.0052585	Yes	Yes
Lung	508	MLF2	ENSG00000089693.10	12	1.81319e-05	0.000525826	29	0.00869344	Yes	Yes
Lung	508	PTMS	ENSG00000159335.15	12	3.00282e-05	0.000870818	29	0.00998962	Yes	Yes
Lung	508	LAG3	ENSG00000089692.8	12	1.77454e-05	0.000514616	29	0.00866132	Yes	Yes
Lung	508	CD4	ENSG00000010610.9	12	0.000460529	0.0138159	30	0.025975	Yes	No
Lung	508	GPR162	ENSG00000250510.7	12	0.00383503	0.111216	29	0.11464	No	No
Lung	508	P3H3	ENSG00000110811.19	12	4.01171e-05	0.00116339	29	0.0108279	Yes	No
Lung	508	GNB3	ENSG00000111664.10	12	0.000196522	0.00569914	29	0.0180838	Yes	No
Lung	508	CDCA3	ENSG00000111665.11	12	0.000240459	0.00697332	29	0.0194028	Yes	No
Lung	508	USP5	ENSG00000111667.13	12	4.7922e-05	0.00138974	29	0.0114427	Yes	No
Lung	508	TPI1	ENSG00000111669.14	12	0.000110548	0.00320588	29	0.0149204	Yes	No
Lung	508	SPSB2	ENSG00000111671.9	12	0.000260412	0.00781237	30	0.0203498	Yes	No
Lung	508	U47924.32	ENSG00000275703.1	12	0.000327794	0.00983383	30	0.02239	Yes	No
Lung	508	LRRC23	ENSG00000010626.14	12	2.83299e-05	0.000849897	30	0.00988691	Yes	Yes
Lung	508	ENO2	ENSG00000111674.8	12	3.31311e-05	0.000993933	30	0.0103307	Yes	No
Lung	508	ATN1	ENSG00000111676.14	12	0.000545618	0.0163685	30	0.0282681	Yes	No
Lung	508	C12orf57	ENSG00000111678.10	12	0.000236408	0.00685582	29	0.019276	Yes	No
Lung	508	PTPN6	ENSG00000111679.16	12	5.98298e-06	0.000179489	30	0.00620827	Yes	Yes
Lung	508	U47924.27	ENSG00000257084.1	12	0.000120152	0.00348441	29	0.0153224	Yes	No
Lung	508	PHB2	ENSG00000215021.8	12	3.53632e-05	0.00102553	29	0.0103813	Yes	No
Lung	508	EMG1	ENSG00000126749.14	12	0.000222046	0.00666139	30	0.0191489	Yes	No
Lung	508	LPCAT3	ENSG00000111684.10	12	0.000673748	0.0202124	30	0.0317007	Yes	No
Lung	508	C1S	ENSG00000182326.14	12	0.000532164	0.0159649	30	0.0279033	Yes	No
Lung	508	C1R	ENSG00000159403.15	12	4.07986e-05	0.00118316	29	0.0108548	Yes	No
Lung	508	C1RL	ENSG00000139178.10	12	0.000683926	0.0198339	29	0.0313531	Yes	No
Lung	508	RBP5	ENSG00000139194.7	12	0.000249059	0.00697365	28	0.0194028	Yes	No
Lung	508	CLSTN3	ENSG00000139182.13	12	4.71766e-05	0.00136812	29	0.0113687	Yes	No
Lung	508	PEX5	ENSG00000139197.10	12	0.000165566	0.00463584	28	0.016893	Yes	No
Lung	508	ACSM4	ENSG00000215009.5	12	0.00323999	0.0971998	30	0.101209	No	No
Lung	508	CD163L1	ENSG00000177675.8	12	4.09155e-05	0.0013093	32	0.0112262	Yes	No
Lung	508	CD163	ENSG00000177575.12	12	0.000688134	0.0213322	31	0.0326682	Yes	No
Lung	508	GDF3	ENSG00000184344.3	12	1.29056e-05	0.000400072	31	0.00821651	Yes	Yes
Lung	508	SLC2A14	ENSG00000173262.11	12	0.000895217	0.0286469	32	0.0389713	Yes	No
Lung	508	SLC2A3	ENSG00000059804.15	12	0.000739269	0.0236566	32	0.0346157	Yes	No
Lung	508	FOXJ2	ENSG00000065970.8	12	0.000175581	0.00561861	32	0.0179639	Yes	No
Lung	508	C3AR1	ENSG00000171860.4	12	0.00014237	0.00455585	32	0.0168306	Yes	No
Lung	508	NECAP1	ENSG00000089818.17	12	0.000291752	0.00933605	32	0.0219053	Yes	No
Lung	508	CLEC4A	ENSG00000111729.13	12	0.000110092	0.00352295	32	0.0153645	Yes	No
Lung	508	RP11-266K4.13	ENSG00000276417.1	12	0.000335607	0.0107394	32	0.0231836	Yes	No
Lung	508	RP11-266K4.14	ENSG00000275367.1	12	0.00028794	0.00921407	32	0.0217999	Yes	No
Lung	508	FAM90A1	ENSG00000171847.10	12	0.000394683	0.0126299	32	0.0249621	Yes	No
Lung	508	RP11-266K4.9	ENSG00000215241.3	12	0.000473425	0.0151496	32	0.0272104	Yes	No
Lung	508	LINC00937	ENSG00000226091.7	12	0.000111283	0.00378362	34	0.0156669	Yes	No
Lung	508	CLEC6A	ENSG00000205846.3	12	0.000544242	0.0185042	34	0.0302385	Yes	No
Lung	508	CLEC4D	ENSG00000166527.7	12	0.000511361	0.0173863	34	0.029259	Yes	No
Lung	508	CLEC4E	ENSG00000166523.7	12	0.000516003	0.0175441	34	0.0294021	Yes	No
Lung	508	RP11-561P12.5	ENSG00000255801.1	12	0.00108039	0.035653	33	0.0451377	Yes	No
Lung	508	AICDA	ENSG00000111732.10	12	0.000919904	0.0294369	32	0.0397106	Yes	No
Lung	508	MFAP5	ENSG00000197614.10	12	0.000692964	0.0228678	33	0.033988	Yes	No
Lung	508	RIMKLB	ENSG00000166532.15	12	0.000787432	0.0267727	34	0.0373136	Yes	No
Lung	508	RP11-20D14.6	ENSG00000249790.2	12	0.000152685	0.00503861	33	0.017342	Yes	No
Lung	508	A2ML1	ENSG00000166535.19	12	0.000195877	0.00646395	33	0.0189811	Yes	No
Lung	508	PHC1	ENSG00000111752.10	12	0.00218669	0.069974	32	0.0757471	No	No
Lung	508	M6PR	ENSG00000003056.7	12	0.00208441	0.0667012	32	0.0727382	No	No
Lung	508	KLRG1	ENSG00000139187.9	12	0.000252117	0.00831988	33	0.0209536	Yes	No
Lung	508	A2M	ENSG00000175899.14	12	0.000232888	0.00768531	33	0.0202237	Yes	No
Lung	508	PZP	ENSG00000126838.9	12	0.000890233	0.0302679	34	0.0404654	Yes	No
Lung	508	LINC00987	ENSG00000237248.4	12	4.394e-05	0.00145002	33	0.0115668	Yes	No
Lung	508	RP11-118B22.4	ENSG00000256427.1	12	0.000132003	0.0043561	33	0.0165392	Yes	No
Lung	508	RP13-735L24.1	ENSG00000260423.1	12	0.00122696	0.0392626	32	0.048283	Yes	No
Lung	508	RP11-726G1.1	ENSG00000214776.10	12	0.00160028	0.0544096	34	0.0617253	No	No
Lung	508	KLRB1	ENSG00000111796.3	12	0.00625246	0.200079	32	0.201031	No	No
Lung	508	CLEC2D	ENSG00000069493.14	12	1.0161e-05	0.000335311	33	0.00770056	Yes	Yes
Lung	508	RP11-75L1.1	ENSG00000256582.1	12	0.00219611	0.0702754	32	0.0760467	No	No
Lung	508	CLECL1	ENSG00000184293.7	12	0.000772937	0.0255069	33	0.0362248	Yes	No
Lung	508	CD69	ENSG00000110848.8	12	6.44601e-05	0.00212718	33	0.0131672	Yes	No
Lung	508	KLRF1	ENSG00000150045.11	12	0.000937118	0.0309249	33	0.0410056	Yes	No
Lung	508	CLEC2B	ENSG00000110852.4	12	0.000783075	0.0258415	33	0.0365018	Yes	No
Lung	508	AC091814.2	ENSG00000225231.1	12	0.000937595	0.030003	32	0.0402214	Yes	No
Lung	508	CLEC12A	ENSG00000172322.13	12	4.38422e-05	0.00144679	33	0.0115563	Yes	No
Lung	508	CLEC1B	ENSG00000165682.14	12	2.31135e-06	7.8586e-05	34	0.00470273	Yes	Yes
Lung	508	CLEC12B	ENSG00000256660.5	12	4.00545e-05	0.0013218	33	0.0112316	Yes	No
Lung	508	CLEC9A	ENSG00000197992.6	12	0.00361085	0.122769	34	0.125622	No	No
Lung	508	CLEC1A	ENSG00000150048.10	12	0.000269079	0.00914869	34	0.0217135	Yes	No
Lung	508	CLEC7A	ENSG00000172243.17	12	0.00229471	0.07802	34	0.0831918	No	No
Lung	508	OLR1	ENSG00000173391.8	12	6.68047e-05	0.00233817	35	0.0135287	Yes	No
Lung	508	TMEM52B	ENSG00000165685.8	12	0.00206357	0.0722251	35	0.0778149	No	No
Lung	508	GABARAPL1	ENSG00000139112.10	12	1.23659e-05	0.000432806	35	0.00830238	Yes	Yes
Lung	508	KLRD1	ENSG00000134539.16	12	0.00175707	0.0632545	36	0.0696329	No	No
Lung	508	KLRK1	ENSG00000213809.8	12	0.00281062	0.0955611	34	0.099704	No	No
Lung	508	KLRC4	ENSG00000183542.5	12	0.000846456	0.0279331	33	0.0383399	Yes	No
Lung	508	KLRC3	ENSG00000205810.8	12	6.49941e-05	0.00214481	33	0.0132054	Yes	No
Lung	508	KLRC2	ENSG00000205809.9	12	0.000453775	0.0149746	33	0.0270477	Yes	No
Lung	508	KLRC1	ENSG00000134545.13	12	0.00174159	0.0574726	33	0.0644728	No	No
Lung	508	EIF2S3L	ENSG00000180574.3	12	0.000770721	0.0262045	34	0.0368299	Yes	No
Lung	508	RP11-291B21.2	ENSG00000256039.1	12	7.33297e-06	0.000249321	34	0.00693047	Yes	Yes
Lung	508	MAGOHB	ENSG00000111196.9	12	0.000305423	0.0106898	35	0.0231233	Yes	No
Lung	508	STYK1	ENSG00000060140.8	12	0.000298292	0.0107385	36	0.0231836	Yes	No
Lung	508	YBX3	ENSG00000060138.12	12	3.82073e-05	0.00133726	35	0.011259	Yes	No
Lung	508	PRH1	ENSG00000231887.6	12	0.000701036	0.0238352	34	0.0347403	Yes	No
Lung	508	TAS2R10	ENSG00000121318.2	12	0.00125177	0.0413085	33	0.0500862	No	No
Lung	508	PRR4	ENSG00000111215.11	12	1.47343e-05	0.000559904	38	0.00878645	Yes	Yes
Lung	508	TAS2R14	ENSG00000212127.5	12	0.000143171	0.00472463	33	0.0169916	Yes	No
Lung	508	TAS2R50	ENSG00000212126.3	12	0.00054872	0.0181077	33	0.029884	Yes	No
Lung	508	TAS2R20	ENSG00000255837.1	12	0.00025859	0.00853348	33	0.0211335	Yes	No
Lung	508	TAS2R19	ENSG00000212124.2	12	0.000240075	0.00792247	33	0.0204308	Yes	No
Lung	508	TAS2R31	ENSG00000256436.1	12	0.00176305	0.0581807	33	0.0650972	No	No
Lung	508	TAS2R46	ENSG00000226761.3	12	0.000288557	0.00981095	34	0.0223708	Yes	No
Lung	508	TAS2R43	ENSG00000255374.3	12	0.000988664	0.0336146	34	0.0433469	Yes	No
Lung	508	TAS2R30	ENSG00000256188.3	12	0.000169626	0.00576729	34	0.0181396	Yes	No
Lung	508	SMIM10L1	ENSG00000256537.4	12	0.000221868	0.00732164	33	0.0198443	Yes	No
Lung	508	LINC01252	ENSG00000247157.6	12	0.00467743	0.149678	32	0.151703	No	No
Lung	508	ETV6	ENSG00000139083.10	12	0.00111947	0.038062	34	0.047257	Yes	No
Lung	508	BCL2L14	ENSG00000121380.12	12	0.00027662	0.00885183	32	0.0214083	Yes	No
Lung	508	LRP6	ENSG00000070018.8	12	4.27426e-05	0.00136776	32	0.0113687	Yes	No
Lung	508	MANSC1	ENSG00000111261.13	12	0.00372182	0.111655	30	0.115067	No	No
Lung	508	LOH12CR2	ENSG00000205791.3	12	0.00357358	0.103634	29	0.107319	No	No
Lung	508	BORCS5	ENSG00000165714.10	12	0.00105343	0.0326564	31	0.0425263	Yes	No
Lung	508	DUSP16	ENSG00000111266.8	12	0.000670586	0.0207882	31	0.0321778	Yes	No
Lung	508	RP11-253I19.3	ENSG00000255670.1	12	0.000322326	0.00966979	30	0.0222275	Yes	No
Lung	508	CREBL2	ENSG00000111269.2	12	9.1001e-05	0.00273003	30	0.0141245	Yes	No
Lung	508	RP11-180M15.6	ENSG00000275963.1	12	0.000238688	0.00716064	30	0.0196743	Yes	No
Lung	508	GPR19	ENSG00000183150.7	12	0.00136043	0.040813	30	0.0496617	Yes	No
Lung	508	CDKN1B	ENSG00000111276.10	12	0.000198683	0.0059605	30	0.0183335	Yes	No
Lung	508	APOLD1	ENSG00000178878.12	12	0.000584139	0.0181083	31	0.029884	Yes	No
Lung	508	DDX47	ENSG00000213782.7	12	4.21999e-06	0.0001266	30	0.00555611	Yes	Yes
Lung	508	GPRC5A	ENSG00000013588.7	12	0.000142367	0.00427101	30	0.0164118	Yes	No
Lung	508	GPRC5D	ENSG00000111291.8	12	0.000435422	0.0130627	30	0.0253305	Yes	No
Lung	508	HEBP1	ENSG00000013583.8	12	7.20205e-05	0.00216062	30	0.013222	Yes	No
Lung	508	RP11-377D9.3	ENSG00000255621.1	12	4.24517e-05	0.00127355	30	0.0111347	Yes	No
Lung	508	FAM234B	ENSG00000084444.13	12	0.000585446	0.0181488	31	0.0299333	Yes	No
Lung	508	GSG1	ENSG00000111305.18	12	1.47772e-05	0.000428537	29	0.00830238	Yes	Yes
Lung	508	EMP1	ENSG00000134531.9	12	0.00140922	0.0422765	30	0.0510102	No	No
Lung	508	RP11-134N1.2	ENSG00000256084.1	12	0.00282923	0.0820478	29	0.0868782	No	No
Lung	508	ATF7IP	ENSG00000171681.12	12	0.00174992	0.0507477	29	0.0585362	No	No
Lung	508	PLBD1	ENSG00000121316.10	12	0.000127539	0.00357109	28	0.0154224	Yes	No
Lung	508	GUCY2C	ENSG00000070019.4	12	0.000835263	0.0225521	27	0.0337247	Yes	No
Lung	508	HIST4H4	ENSG00000197837.3	12	0.00144697	0.0361744	25	0.0455959	Yes	No
Lung	508	H2AFJ	ENSG00000246705.4	12	1.98949e-05	0.000497372	25	0.00854045	Yes	Yes
Lung	508	WBP11	ENSG00000084463.7	12	8.46209e-05	0.00211552	25	0.0131496	Yes	No
Lung	508	C12orf60	ENSG00000182993.3	12	0.000493999	0.01235	25	0.0247092	Yes	No
Lung	508	SMCO3	ENSG00000179256.2	12	0.000484511	0.0121128	25	0.0244506	Yes	No
Lung	508	ART4	ENSG00000111339.10	12	0.00074294	0.0185735	25	0.0302673	Yes	No
Lung	508	MGP	ENSG00000111341.9	12	0.000397148	0.00953156	24	0.0220763	Yes	No
Lung	508	ERP27	ENSG00000139055.6	12	0.000370282	0.00888678	24	0.0214314	Yes	No
Lung	508	ARHGDIB	ENSG00000111348.8	12	8.58584e-05	0.0020606	24	0.0130298	Yes	No
Lung	508	PDE6H	ENSG00000139053.2	12	0.000226567	0.00521103	23	0.0175072	Yes	No
Lung	508	RERG	ENSG00000134533.6	12	0.00250951	0.0652472	26	0.071442	No	No
Lung	508	PTPRO	ENSG00000151490.13	12	1.9184e-06	4.79601e-05	25	0.0040319	Yes	Yes
Lung	508	EPS8	ENSG00000151491.12	12	0.0014689	0.0352535	24	0.0448091	Yes	No
Lung	508	STRAP	ENSG00000023734.10	12	0.00029555	0.00620655	21	0.0186152	Yes	No
Lung	508	DERA	ENSG00000023697.12	12	0.000670063	0.0147414	22	0.0268457	Yes	No
Lung	508	MGST1	ENSG00000008394.12	12	0.00129394	0.0297606	23	0.040003	Yes	No
Lung	508	LMO3	ENSG00000048540.14	12	0.000447351	0.00939437	21	0.0219661	Yes	No
Lung	508	RERGL	ENSG00000111404.6	12	0.00696377	0.215877	31	0.216705	No	No
Lung	508	PIK3C2G	ENSG00000139144.9	12	7.20515e-05	0.0025218	35	0.013816	Yes	No
Lung	508	PLEKHA5	ENSG00000052126.14	12	0.00153824	0.0553766	36	0.0626076	No	No
Lung	508	AEBP2	ENSG00000139154.14	12	0.000497446	0.018903	38	0.0305993	Yes	No
Lung	508	RP11-405A12.2	ENSG00000255910.1	12	0.000582425	0.0221322	38	0.0333274	Yes	No
Lung	508	RP11-664H17.1	ENSG00000256287.1	12	0.000855755	0.031663	37	0.0416354	Yes	No
Lung	508	PDE3A	ENSG00000172572.6	12	0.00236268	0.101595	43	0.105414	No	No
Lung	508	SLCO1C1	ENSG00000139155.8	12	0.000975617	0.0370735	38	0.0463674	Yes	No
Lung	508	SLCO1B3	ENSG00000111700.12	12	0.00233013	0.0838848	36	0.0886081	No	No
Lung	508	SLCO1A2	ENSG00000084453.16	12	0.000113269	0.00396442	35	0.0159614	Yes	No
Lung	508	PYROXD1	ENSG00000121350.15	12	0.000174106	0.00574551	33	0.0181112	Yes	No
Lung	508	RECQL	ENSG00000004700.15	12	0.000361397	0.0115647	32	0.0239159	Yes	No
Lung	508	GOLT1B	ENSG00000111711.9	12	0.000124493	0.00398377	32	0.0159652	Yes	No
Lung	508	SPX	ENSG00000134548.9	12	0.000720092	0.0230429	32	0.0341018	Yes	No
Lung	508	GYS2	ENSG00000111713.2	12	0.00308678	0.101864	33	0.105663	No	No
Lung	508	LDHB	ENSG00000111716.12	12	7.16497e-05	0.00236444	33	0.0135578	Yes	No
Lung	508	KCNJ8	ENSG00000121361.3	12	0.00158757	0.0492146	31	0.0571796	No	No
Lung	508	ABCC9	ENSG00000069431.11	12	0.000139848	0.00447514	32	0.0166922	Yes	No
Lung	508	CMAS	ENSG00000111726.12	12	0.000526837	0.0152783	29	0.02732	Yes	No
Lung	508	ST8SIA1	ENSG00000111728.10	12	0.000326194	0.0107644	33	0.0231955	Yes	No
Lung	508	C2CD5	ENSG00000111731.12	12	0.000533592	0.0149406	28	0.0270134	Yes	No
Lung	508	RP11-359J14.2	ENSG00000256973.1	12	8.83868e-05	0.00229806	26	0.0134826	Yes	No
Lung	508	ETNK1	ENSG00000139163.15	12	0.000873531	0.0235853	27	0.0345604	Yes	No
Lung	508	SOX5	ENSG00000134532.15	12	0.000446516	0.014735	33	0.0268391	Yes	No
Lung	508	RP11-444D3.1	ENSG00000255864.5	12	0.000412803	0.0144481	35	0.0265642	Yes	No
Lung	508	RP11-625L16.1	ENSG00000255745.1	12	9.1189e-05	0.00291805	32	0.0144826	Yes	No
Lung	508	BCAT1	ENSG00000060982.14	12	0.000253846	0.00837693	33	0.0209869	Yes	No
Lung	508	LRMP	ENSG00000118308.15	12	0.000544658	0.0185184	34	0.0302385	Yes	No
Lung	508	CASC1	ENSG00000118307.18	12	8.17422e-05	0.00269749	33	0.0140698	Yes	No
Lung	508	ETFRF1	ENSG00000205707.10	12	0.00122771	0.0392867	32	0.0483007	Yes	No
Lung	508	KRAS	ENSG00000133703.11	12	0.000888718	0.0293277	33	0.0396161	Yes	No
Lung	508	RP11-707G18.1	ENSG00000278743.1	12	0.000333014	0.0106564	32	0.0230892	Yes	No
Lung	508	LMNTD1	ENSG00000152936.10	12	5.41859e-05	0.00189651	35	0.0126406	Yes	No
Lung	508	RASSF8	ENSG00000123094.15	12	0.00020324	0.00691017	34	0.0193553	Yes	No
Lung	508	BHLHE41	ENSG00000123095.5	12	4.90007e-05	0.00151902	31	0.0117885	Yes	No
Lung	508	SSPN	ENSG00000123096.11	12	0.000730568	0.0241087	33	0.0349962	Yes	No
Lung	508	ITPR2	ENSG00000123104.11	12	6.59032e-05	0.00257023	39	0.0138815	Yes	No
Lung	508	INTS13	ENSG00000064102.14	12	0.000812233	0.0251792	31	0.0359629	Yes	No
Lung	508	FGFR1OP2	ENSG00000111790.13	12	4.02385e-05	0.00124739	31	0.0110269	Yes	No
Lung	508	TM7SF3	ENSG00000064115.10	12	0.000503795	0.0156176	31	0.0275975	Yes	No
Lung	508	MED21	ENSG00000152944.8	12	0.000433848	0.0134493	31	0.0256676	Yes	No
Lung	508	RP11-582E3.6	ENSG00000275764.1	12	0.000856774	0.0257032	30	0.0363868	Yes	No
Lung	508	C12orf71	ENSG00000214700.5	12	0.000975093	0.0292528	30	0.0395558	Yes	No
Lung	508	STK38L	ENSG00000211455.7	12	0.000108387	0.00336	31	0.0151081	Yes	No
Lung	508	ARNTL2	ENSG00000029153.14	12	0.00468495	0.140548	30	0.1428	No	No
Lung	508	SMCO2	ENSG00000165935.9	12	0.000965132	0.0279888	29	0.0383965	Yes	No
Lung	508	PPFIBP1	ENSG00000110841.13	12	0.000567991	0.0170397	30	0.0289311	Yes	No
Lung	508	REP15	ENSG00000174236.3	12	0.000231075	0.0064701	28	0.0189872	Yes	No
Lung	508	MRPS35	ENSG00000061794.12	12	0.00219117	0.0613526	28	0.0679373	No	No
Lung	508	MANSC4	ENSG00000205693.3	12	0.000277803	0.00777848	28	0.0203115	Yes	No
Lung	508	KLHL42	ENSG00000087448.9	12	0.000872494	0.0244298	28	0.0352639	Yes	No
Lung	508	PTHLH	ENSG00000087494.15	12	0.000189434	0.00549359	29	0.017823	Yes	No
Lung	508	CCDC91	ENSG00000123106.10	12	1.73999e-05	0.000643795	37	0.00926069	Yes	Yes
Lung	508	RP11-946L16.1	ENSG00000257258.1	12	2.06341e-05	0.000660292	32	0.00927468	Yes	Yes
Lung	508	FAR2	ENSG00000064763.10	12	7.16922e-05	0.0027243	38	0.0141177	Yes	No
Lung	508	ERGIC2	ENSG00000087502.17	12	0.000912618	0.0337669	37	0.0434916	Yes	No
Lung	508	OVCH1	ENSG00000187950.8	12	0.00180914	0.0705563	39	0.076324	No	No
Lung	508	TMTC1	ENSG00000133687.15	12	0.000518796	0.0217894	42	0.0330524	Yes	No
Lung	508	IPO8	ENSG00000133704.9	12	0.000880388	0.0334548	38	0.043195	Yes	No
Lung	508	CAPRIN2	ENSG00000110888.17	12	0.00054828	0.0202864	37	0.0317657	Yes	No
Lung	508	LINC00941	ENSG00000235884.3	12	0.000768306	0.0284273	37	0.0387919	Yes	No
Lung	508	TSPAN11	ENSG00000110900.14	12	0.000213683	0.00833365	39	0.0209741	Yes	No
Lung	508	DDX11	ENSG00000013573.16	12	0.000288811	0.0112636	39	0.0236486	Yes	No
Lung	508	OVOS2	ENSG00000177359.17	12	9.22041e-06	0.000368816	40	0.00797737	Yes	Yes
Lung	508	FAM60A	ENSG00000139146.13	12	0.000113252	0.00430356	38	0.0164518	Yes	No
Lung	508	DENND5B	ENSG00000170456.15	12	2.32026e-05	0.000928105	40	0.0101583	Yes	No
Lung	508	ETFBKMT	ENSG00000139160.13	12	7.18424e-05	0.00265817	37	0.0140457	Yes	No
Lung	508	AMN1	ENSG00000151743.10	12	4.41516e-05	0.00163361	37	0.0120826	Yes	No
Lung	508	H3F3C	ENSG00000188375.4	12	3.96985e-06	0.000146884	37	0.00573739	Yes	Yes
Lung	508	RP11-428G5.5	ENSG00000255760.1	12	0.000624832	0.022494	36	0.0336703	Yes	No
Lung	508	KIAA1551	ENSG00000174718.11	12	0.000205433	0.00760101	37	0.0201339	Yes	No
Lung	508	RP11-50I19.2	ENSG00000276136.1	12	7.93933e-06	0.000285816	36	0.00726497	Yes	Yes
Lung	508	BICD1	ENSG00000151746.13	12	0.000942642	0.0386483	41	0.0477203	Yes	No
Lung	508	FGD4	ENSG00000139132.14	12	0.000224481	0.00920374	41	0.0217968	Yes	No
Lung	508	DNM1L	ENSG00000087470.17	12	0.00277373	0.105402	38	0.10898	No	No
Lung	508	YARS2	ENSG00000139131.12	12	0.000275398	0.0104651	38	0.0229183	Yes	No
Lung	508	PKP2	ENSG00000057294.14	12	0.000333495	0.0130063	39	0.0252713	Yes	No
Lung	508	ALG10	ENSG00000139133.6	12	9.42514e-05	0.00292179	31	0.0144826	Yes	No
Lung	508	ALG10B	ENSG00000175548.8	12	0.00140201	0.0476682	34	0.0558121	No	No
Lung	508	CPNE8	ENSG00000139117.13	12	0.00153967	0.0523488	34	0.0599512	No	No
Lung	508	KIF21A	ENSG00000139116.18	12	0.000609929	0.0182979	30	0.0300421	Yes	No
Lung	508	ABCD2	ENSG00000173208.3	12	0.00153863	0.0430817	28	0.051713	No	No
Lung	508	SLC2A13	ENSG00000151229.12	12	0.00222462	0.0734126	33	0.078881	No	No
Lung	508	RP11-476D10.1	ENSG00000260943.1	12	0.000192942	0.00540238	28	0.0177192	Yes	No
Lung	508	AC079630.2	ENSG00000223914.1	12	0.000626717	0.0181748	29	0.0299667	Yes	No
Lung	508	LRRK2	ENSG00000188906.14	12	0.000222733	0.00712746	32	0.0196383	Yes	No
Lung	508	CNTN1	ENSG00000018236.14	12	2.09942e-05	0.000797779	38	0.00967006	Yes	Yes
Lung	508	PDZRN4	ENSG00000165966.14	12	0.000195734	0.0074379	38	0.0199826	Yes	No
Lung	508	GXYLT1	ENSG00000151233.10	12	0.000840425	0.027734	33	0.0381569	Yes	No
Lung	508	YAF2	ENSG00000015153.14	12	0.000138682	0.00457649	33	0.0168503	Yes	No
Lung	508	PPHLN1	ENSG00000134283.17	12	6.31018e-05	0.00214546	34	0.0132054	Yes	No
Lung	508	ZCRB1	ENSG00000139168.7	12	0.000463238	0.0143604	31	0.0264947	Yes	No
Lung	508	PRICKLE1	ENSG00000139174.11	12	0.00419251	0.138353	33	0.140647	No	No
Lung	508	PUS7L	ENSG00000129317.14	12	0.00517862	0.139823	27	0.142079	No	No
Lung	508	IRAK4	ENSG00000198001.13	12	0.000203455	0.00549327	27	0.017823	Yes	No
Lung	508	TWF1	ENSG00000151239.13	12	0.00327413	0.0884014	27	0.0929543	No	No
Lung	508	TMEM117	ENSG00000139173.9	12	0.000385442	0.013105	34	0.0253765	Yes	No
Lung	508	NELL2	ENSG00000184613.10	12	7.95506e-05	0.00230697	29	0.0134826	Yes	No
Lung	508	ANO6	ENSG00000177119.15	12	6.73853e-05	0.00175202	26	0.0123287	Yes	No
Lung	508	RP11-352M15.2	ENSG00000273015.2	12	0.000446888	0.0102784	23	0.0227351	Yes	No
Lung	508	ARID2	ENSG00000189079.15	12	0.000758866	0.0197305	26	0.0312643	Yes	No
Lung	508	SCAF11	ENSG00000139218.17	12	0.00255679	0.0613631	24	0.0679378	No	No
Lung	508	SLC38A1	ENSG00000111371.15	12	0.000362869	0.00907171	25	0.0216165	Yes	No
Lung	508	SLC38A2	ENSG00000134294.13	12	0.00386326	0.0965816	25	0.100644	No	No
Lung	508	RP11-96H19.1	ENSG00000257261.5	12	3.87806e-05	0.00124098	32	0.0110192	Yes	No
Lung	508	RP11-474P2.4	ENSG00000257496.1	12	3.54095e-05	0.000849828	24	0.00988691	Yes	Yes
Lung	508	RP11-474P2.6	ENSG00000275481.1	12	0.00201229	0.0482949	24	0.0563364	No	No
Lung	508	RP11-446N19.1	ENSG00000272369.1	12	0.000255033	0.00688589	27	0.0193309	Yes	No
Lung	508	SLC38A4	ENSG00000139209.15	12	4.9558e-05	0.00133807	27	0.011259	Yes	No
Lung	508	RP11-618L22.1	ENSG00000274723.1	12	0.000126328	0.00353718	28	0.0153858	Yes	No
Lung	508	AMIGO2	ENSG00000139211.6	12	0.00027379	0.0079399	29	0.0204343	Yes	No
Lung	508	PCED1B	ENSG00000179715.12	12	0.000719241	0.0222965	31	0.0334717	Yes	No
Lung	508	RP11-493L12.4	ENSG00000258181.1	12	0.000407319	0.0118122	29	0.024158	Yes	No
Lung	508	RPAP3	ENSG00000005175.9	12	0.00187827	0.0601045	32	0.0668192	No	No
Lung	508	ENDOU	ENSG00000111405.8	12	0.000281742	0.00901573	32	0.0215771	Yes	No
Lung	508	RP1-197B17.4	ENSG00000274902.1	12	0.000602113	0.0192676	32	0.0309184	Yes	No
Lung	508	RAPGEF3	ENSG00000079337.15	12	0.000170904	0.00546894	32	0.0178009	Yes	No
Lung	508	SLC48A1	ENSG00000211584.13	12	0.00221321	0.0708227	32	0.0765677	No	No
Lung	508	HDAC7	ENSG00000061273.17	12	2.86406e-05	0.000916501	32	0.0101048	Yes	No
Lung	508	VDR	ENSG00000111424.10	12	0.000415931	0.0133098	32	0.0255522	Yes	No
Lung	508	RP11-89H19.2	ENSG00000278385.1	12	0.00110019	0.0341058	31	0.0437681	Yes	No
Lung	508	TMEM106C	ENSG00000134291.11	12	2.8323e-05	0.000878012	31	0.01002	Yes	No
Lung	508	RP1-228P16.8	ENSG00000276814.1	12	5.95465e-06	0.000178639	30	0.00620827	Yes	Yes
Lung	508	SENP1	ENSG00000079387.13	12	0.000172132	0.0053361	31	0.0176433	Yes	No
Lung	508	PFKM	ENSG00000152556.15	12	0.000106444	0.00319333	30	0.0149111	Yes	No
Lung	508	ASB8	ENSG00000177981.10	12	2.58043e-05	0.000748325	29	0.00955714	Yes	Yes
Lung	508	CCDC184	ENSG00000177875.4	12	7.27337e-05	0.00210928	29	0.0131365	Yes	No
Lung	508	RP11-370I10.12	ENSG00000269514.1	12	0.00157728	0.0457411	29	0.0541013	No	No
Lung	508	OR10AD1	ENSG00000172640.3	12	9.02463e-05	0.00261714	29	0.0139804	Yes	No
Lung	508	RP11-370I10.2	ENSG00000258234.1	12	0.000817421	0.0237052	29	0.0346512	Yes	No
Lung	508	RP11-370I10.10	ENSG00000275228.1	12	0.000768314	0.0215128	28	0.0328248	Yes	No
Lung	508	H1FNT	ENSG00000187166.1	12	0.00193596	0.0542069	28	0.0615405	No	No
Lung	508	ZNF641	ENSG00000167528.12	12	0.000459782	0.0128739	28	0.0251235	Yes	No
Lung	508	RP11-370I10.11	ENSG00000273765.1	12	0.000194213	0.00543798	28	0.0177631	Yes	No
Lung	508	C12orf54	ENSG00000177627.9	12	1.50956e-06	4.0758e-05	27	0.00384388	Yes	Yes
Lung	508	KANSL2	ENSG00000139620.12	12	0.00166295	0.0415738	25	0.0503224	No	No
Lung	508	CCNT1	ENSG00000129315.10	12	0.000420209	0.0105052	25	0.0229768	Yes	No
Lung	508	ADCY6	ENSG00000174233.11	12	0.000705305	0.0176326	25	0.029476	Yes	No
Lung	508	RP11-579D7.4	ENSG00000257660.5	12	5.69769e-05	0.00142442	25	0.0115062	Yes	No
Lung	508	CACNB3	ENSG00000167535.7	12	0.000789336	0.0197334	25	0.0312662	Yes	No
Lung	508	DDX23	ENSG00000174243.9	12	0.00395655	0.0989137	25	0.102861	No	No
Lung	508	RND1	ENSG00000172602.9	12	0.00149027	0.0372568	25	0.0465351	Yes	No
Lung	508	CCDC65	ENSG00000139537.10	12	0.000121697	0.00304242	25	0.0146785	Yes	No
Lung	508	FKBP11	ENSG00000134285.10	12	0.000140165	0.00350412	25	0.0153338	Yes	No
Lung	508	ARF3	ENSG00000134287.9	12	0.000659021	0.0164755	25	0.028353	Yes	No
Lung	508	WNT10B	ENSG00000169884.13	12	0.0019201	0.0480026	25	0.0560835	No	No
Lung	508	WNT1	ENSG00000125084.11	12	0.000790743	0.0197686	25	0.031296	Yes	No
Lung	508	DDN	ENSG00000181418.7	12	0.00367853	0.0882848	24	0.0928422	No	No
Lung	508	PRKAG1	ENSG00000181929.11	12	0.000215274	0.00516657	24	0.0174654	Yes	No
Lung	508	KMT2D	ENSG00000167548.14	12	0.00435735	0.104576	24	0.108211	No	No
Lung	508	RHEBL1	ENSG00000167550.10	12	0.0012442	0.0298607	24	0.0400885	Yes	No
Lung	508	DHH	ENSG00000139549.2	12	0.000119615	0.00287075	24	0.014384	Yes	No
Lung	508	LMBR1L	ENSG00000139636.15	12	0.000566385	0.0135932	24	0.0257729	Yes	No
Lung	508	TUBA1B	ENSG00000123416.15	12	3.32878e-05	0.000798907	24	0.00967594	Yes	Yes
Lung	508	TUBA1A	ENSG00000167552.13	12	5.56949e-05	0.00128098	23	0.0111577	Yes	No
Lung	508	TUBA1C	ENSG00000167553.15	12	0.00231107	0.0531547	23	0.06062	No	No
Lung	508	PRPH	ENSG00000135406.13	12	0.000828531	0.0182277	22	0.0299931	Yes	No
Lung	508	TROAP	ENSG00000135451.12	12	0.000883782	0.0194432	22	0.0310473	Yes	No
Lung	508	DNAJC22	ENSG00000178401.14	12	0.000343367	0.00755407	22	0.020087	Yes	No
Lung	508	SPATS2	ENSG00000123352.17	12	0.000190043	0.00437098	23	0.0165392	Yes	No
Lung	508	KCNH3	ENSG00000135519.6	12	7.701e-05	0.0015402	20	0.0118457	Yes	No
Lung	508	MCRS1	ENSG00000187778.13	12	0.00025371	0.00482048	19	0.0171188	Yes	No
Lung	508	PRPF40B	ENSG00000110844.13	12	0.000246249	0.00492498	20	0.0172176	Yes	No
Lung	508	FAM186B	ENSG00000135436.8	12	0.000854521	0.0162359	19	0.0281597	Yes	No
Lung	508	FMNL3	ENSG00000161791.13	12	0.000337009	0.00674017	20	0.0191818	Yes	No
Lung	508	TMBIM6	ENSG00000139644.12	12	9.4297e-05	0.00179164	19	0.0123762	Yes	No
Lung	508	NCKAP5L	ENSG00000167566.16	12	0.000666235	0.0126585	19	0.0249706	Yes	No
Lung	508	BCDIN3D	ENSG00000186666.5	12	0.000346345	0.00658056	19	0.0190935	Yes	No
Lung	508	FAIM2	ENSG00000135472.8	12	0.000188812	0.00358742	19	0.0154485	Yes	No
Lung	508	AQP2	ENSG00000167580.7	12	0.000624542	0.0118663	19	0.0241986	Yes	No
Lung	508	AQP5	ENSG00000161798.6	12	0.000358423	0.00681003	19	0.0192343	Yes	No
Lung	508	AQP6	ENSG00000086159.12	12	0.000478389	0.00908939	19	0.0216447	Yes	No
Lung	508	RACGAP1	ENSG00000161800.12	12	0.00111774	0.0212371	19	0.0325978	Yes	No
Lung	508	ASIC1	ENSG00000110881.11	12	0.0021844	0.0436879	20	0.0522483	No	No
Lung	508	SMARCD1	ENSG00000066117.14	12	0.00455738	0.0911476	20	0.0955122	No	No
Lung	508	GPD1	ENSG00000167588.12	12	0.00480994	0.0961988	20	0.100285	No	No
Lung	508	COX14	ENSG00000178449.8	12	0.000748242	0.0149648	20	0.0270354	Yes	No
Lung	508	CERS5	ENSG00000139624.12	12	0.00270101	0.0540203	20	0.0613849	No	No
Lung	508	LIMA1	ENSG00000050405.13	12	0.00182653	0.0383571	21	0.0474933	Yes	No
Lung	508	FAM186A	ENSG00000185958.9	12	0.00111966	0.0235129	21	0.0345102	Yes	No
Lung	508	LARP4	ENSG00000161813.21	12	8.09991e-05	0.00170098	21	0.0122164	Yes	No
Lung	508	DIP2B	ENSG00000066084.12	12	0.000567229	0.0130463	23	0.0253119	Yes	No
Lung	508	ATF1	ENSG00000123268.8	12	0.00218134	0.0458081	21	0.0541565	No	No
Lung	508	METTL7A	ENSG00000185432.11	12	0.000531013	0.0111513	21	0.0235538	Yes	No
Lung	508	RP11-407N8.6	ENSG00000274156.1	12	0.00157168	0.0314336	20	0.0414187	Yes	No
Lung	508	SLC11A2	ENSG00000110911.14	12	0.000322455	0.00677156	21	0.0192034	Yes	No
Lung	508	LETMD1	ENSG00000050426.15	12	0.000235056	0.00493618	21	0.0172192	Yes	No
Lung	508	CSRNP2	ENSG00000110925.6	12	0.00543423	0.114119	21	0.117353	No	No
Lung	508	TFCP2	ENSG00000135457.9	12	0.000870004	0.0191401	22	0.0308015	Yes	No
Lung	508	POU6F1	ENSG00000184271.16	12	0.000681653	0.0149964	22	0.0270634	Yes	No
Lung	508	DAZAP2	ENSG00000183283.15	12	4.65228e-05	0.00107002	23	0.0104963	Yes	No
Lung	508	SMAGP	ENSG00000170545.16	12	0.00102714	0.0236242	23	0.0345929	Yes	No
Lung	508	BIN2	ENSG00000110934.10	12	0.000849721	0.0203933	24	0.0318631	Yes	No
Lung	508	GALNT6	ENSG00000139629.15	12	0.00111659	0.0279147	25	0.0383176	Yes	No
Lung	508	SLC4A8	ENSG00000050438.16	12	0.000895866	0.0250843	28	0.0358639	Yes	No
Lung	508	SCN8A	ENSG00000196876.15	12	0.000488	0.015616	32	0.0275972	Yes	No
Lung	508	FIGNL2	ENSG00000261308.2	12	0.000163368	0.00506442	31	0.0173729	Yes	No
Lung	508	ANKRD33	ENSG00000167612.12	12	0.000985075	0.0315224	32	0.0414994	Yes	No
Lung	508	ACVRL1	ENSG00000139567.12	12	0.00318766	0.102005	32	0.105792	No	No
Lung	508	ACVR1B	ENSG00000135503.12	12	0.00496862	0.158996	32	0.160752	No	No
Lung	508	GRASP	ENSG00000161835.10	12	8.42387e-05	0.00269564	32	0.0140641	Yes	No
Lung	508	NR4A1	ENSG00000123358.19	12	9.9049e-05	0.00316957	32	0.0148806	Yes	No
Lung	508	RP11-1100L3.8	ENSG00000259884.1	12	0.000729193	0.0233342	32	0.034355	Yes	No
Lung	508	ATG101	ENSG00000123395.14	12	0.00046459	0.0148669	32	0.026958	Yes	No
Lung	508	RP1-288H2.2	ENSG00000257989.1	12	0.00028444	0.0091021	32	0.0216664	Yes	No
Lung	508	LINC00592	ENSG00000258279.3	12	0.000489664	0.0156693	32	0.02765	Yes	No
Lung	508	KRT80	ENSG00000167767.13	12	0.000200531	0.00621646	31	0.0186185	Yes	No
Lung	508	KRT7	ENSG00000135480.15	12	1.15309e-05	0.000357457	31	0.00788259	Yes	Yes
Lung	508	KRT86	ENSG00000170442.11	12	3.08242e-06	9.86376e-05	32	0.00509052	Yes	Yes
Lung	508	KRT81	ENSG00000205426.10	12	0.000361514	0.0112069	31	0.0236024	Yes	No
Lung	508	KRT85	ENSG00000135443.8	12	0.000443327	0.0137431	31	0.0259196	Yes	No
Lung	508	KRT6B	ENSG00000185479.5	12	8.41965e-05	0.0025259	30	0.013816	Yes	No
Lung	508	KRT6C	ENSG00000170465.9	12	8.33908e-05	0.00250172	30	0.0137921	Yes	No
Lung	508	KRT6A	ENSG00000205420.10	12	0.000133803	0.00401408	30	0.0160069	Yes	No
Lung	508	KRT5	ENSG00000186081.11	12	0.00137822	0.0413466	30	0.0501152	No	No
Lung	508	KRT72	ENSG00000170486.10	12	0.00122494	0.0367483	30	0.0461035	Yes	No
Lung	508	KRT73	ENSG00000186049.8	12	0.000346547	0.0103964	30	0.0228433	Yes	No
Lung	508	KRT2	ENSG00000172867.3	12	0.000731839	0.0219552	30	0.0331927	Yes	No
Lung	508	KRT1	ENSG00000167768.4	12	0.0016972	0.0509159	30	0.0587046	No	No
Lung	508	KRT77	ENSG00000189182.9	12	7.35554e-05	0.00220666	30	0.0132965	Yes	No
Lung	508	KRT4	ENSG00000170477.12	12	0.00174784	0.0524353	30	0.060028	No	No
Lung	508	KRT79	ENSG00000185640.5	12	0.000269374	0.00835059	31	0.0209826	Yes	No
Lung	508	KRT78	ENSG00000170423.12	12	0.00012062	0.00373922	31	0.0156179	Yes	No
Lung	508	KRT8	ENSG00000170421.12	12	0.000197804	0.00613193	31	0.0185169	Yes	No
Lung	508	KRT18	ENSG00000111057.10	12	0.00143304	0.0444243	31	0.0529687	No	No
Lung	508	EIF4B	ENSG00000063046.17	12	2.20933e-05	0.000684893	31	0.00930843	Yes	Yes
Lung	508	TNS2	ENSG00000111077.17	12	8.65606e-05	0.00268338	31	0.0140641	Yes	No
Lung	508	SPRYD3	ENSG00000167778.8	12	2.72262e-05	0.000844013	31	0.00988247	Yes	Yes
Lung	508	IGFBP6	ENSG00000167779.7	12	3.72584e-05	0.00111775	30	0.0107222	Yes	No
Lung	508	SOAT2	ENSG00000167780.11	12	0.000700795	0.0217246	31	0.0329855	Yes	No
Lung	508	CSAD	ENSG00000139631.18	12	1.10918e-05	0.000332754	30	0.00768844	Yes	Yes
Lung	508	ZNF740	ENSG00000139651.10	12	0.000139024	0.00417072	30	0.0162778	Yes	No
Lung	508	ITGB7	ENSG00000139626.15	12	0.000158048	0.00474145	30	0.0170159	Yes	No
Lung	508	RARG	ENSG00000172819.16	12	0.00152667	0.0458	30	0.0541503	No	No
Lung	508	MFSD5	ENSG00000182544.8	12	4.50233e-05	0.00130567	29	0.0112262	Yes	No
Lung	508	ESPL1	ENSG00000135476.11	12	0.000311726	0.00904005	29	0.0215892	Yes	No
Lung	508	PFDN5	ENSG00000123349.13	12	4.26655e-07	1.19463e-05	28	0.00219529	Yes	Yes
Lung	508	C12orf10	ENSG00000139637.13	12	0.00132569	0.0371194	28	0.0464093	Yes	No
Lung	508	AAAS	ENSG00000094914.12	12	9.83066e-12	2.75258e-10	28	1.0228e-06	Yes	Yes
Lung	508	SP1	ENSG00000185591.9	12	0.00546842	0.147647	27	0.149751	No	No
Lung	508	AMHR2	ENSG00000135409.10	12	4.99694e-05	0.0012992	26	0.01122	Yes	No
Lung	508	PRR13	ENSG00000205352.10	12	0.00153173	0.039825	26	0.0487906	Yes	No
Lung	508	PCBP2	ENSG00000197111.15	12	0.00011636	0.00302535	26	0.01465	Yes	No
Lung	508	MAP3K12	ENSG00000139625.12	12	7.41456e-05	0.00192778	26	0.0126918	Yes	No
Lung	508	TARBP2	ENSG00000139546.10	12	0.000659113	0.0164778	25	0.0283543	Yes	No
Lung	508	NPFF	ENSG00000139574.8	12	0.00194254	0.0485636	25	0.0565717	No	No
Lung	508	ATF7	ENSG00000170653.18	12	0.000177723	0.00479852	27	0.0170878	Yes	No
Lung	508	ATP5G2	ENSG00000135390.17	12	0.000193021	0.00463249	24	0.016893	Yes	No
Lung	508	CALCOCO1	ENSG00000012822.15	12	0.000439338	0.0105441	24	0.0229955	Yes	No
Lung	508	HOXC10	ENSG00000180818.4	12	0.000577844	0.0138683	24	0.0260298	Yes	No
Lung	508	HOXC6	ENSG00000197757.7	12	0.000643637	0.0154473	24	0.0274506	Yes	No
Lung	508	HOXC9	ENSG00000180806.4	12	0.000992778	0.0238267	24	0.0347388	Yes	No
Lung	508	HOXC8	ENSG00000037965.5	12	1.60761e-05	0.000385825	24	0.00813134	Yes	Yes
Lung	508	AC012531.25	ENSG00000260597.1	12	0.000428611	0.0102867	24	0.0227395	Yes	No
Lung	508	HOXC5	ENSG00000172789.3	12	0.000362285	0.00869483	24	0.021247	Yes	No
Lung	508	HOXC4	ENSG00000198353.7	12	4.40792e-05	0.0010579	24	0.0104663	Yes	No
Lung	508	FLJ12825	ENSG00000248265.1	12	0.000212036	0.00530091	25	0.0175888	Yes	No
Lung	508	RP11-834C11.4	ENSG00000250742.2	12	0.000469007	0.0117252	25	0.0240683	Yes	No
Lung	508	SMUG1	ENSG00000123415.15	12	5.06178e-05	0.00131606	26	0.0112316	Yes	No
Lung	508	RP11-834C11.15	ENSG00000283073.1	12	0.00656969	0.164242	25	0.165831	No	No
Lung	508	RP11-834C11.11	ENSG00000260470.1	12	0.0011782	0.0294551	25	0.0397188	Yes	No
Lung	508	CBX5	ENSG00000094916.15	12	0.000243885	0.00634102	26	0.0188244	Yes	No
Lung	508	HNRNPA1	ENSG00000135486.17	12	0.000891332	0.0222833	25	0.0334574	Yes	No
Lung	508	NFE2	ENSG00000123405.13	12	6.31499e-06	0.00016419	26	0.00600179	Yes	Yes
Lung	508	COPZ1	ENSG00000111481.9	12	0.000473298	0.0123057	26	0.0246662	Yes	No
Lung	508	GPR84	ENSG00000139572.3	12	0.00091864	0.0238846	26	0.0347796	Yes	No
Lung	508	ZNF385A	ENSG00000161642.17	12	0.000362198	0.00941715	26	0.0219831	Yes	No
Lung	508	ITGA5	ENSG00000161638.10	12	0.00147558	0.0398407	27	0.0488055	Yes	No
Lung	508	GTSF1	ENSG00000170627.10	12	3.61676e-05	0.000976526	27	0.0102792	Yes	No
Lung	508	NCKAP1L	ENSG00000123338.12	12	0.00022267	0.00623475	28	0.01865	Yes	No
Lung	508	PDE1B	ENSG00000123360.11	12	0.00062781	0.0182065	29	0.0299878	Yes	No
Lung	508	PPP1R1A	ENSG00000135447.16	12	2.90053e-05	0.000841154	29	0.00985981	Yes	Yes
Lung	508	DCD	ENSG00000161634.11	12	0.000119007	0.0034512	29	0.0152594	Yes	No
Lung	508	MUCL1	ENSG00000172551.10	12	0.00066261	0.0192157	29	0.0308697	Yes	No
Lung	508	TESPA1	ENSG00000135426.15	12	0.00113171	0.031688	28	0.0416535	Yes	No
Lung	508	METTL7B	ENSG00000170439.6	12	0.000873447	0.0235831	27	0.0345604	Yes	No
Lung	508	ITGA7	ENSG00000135424.15	12	6.02544e-06	0.000162687	27	0.00599206	Yes	Yes
Lung	508	BLOC1S1	ENSG00000135441.7	12	0.000335985	0.00873562	26	0.0212915	Yes	No
Lung	508	RDH5	ENSG00000135437.9	12	0.00297776	0.0774217	26	0.0826487	No	No
Lung	508	CD63	ENSG00000135404.11	12	0.00198402	0.0515846	26	0.0592838	No	No
Lung	508	GDF11	ENSG00000135414.9	12	0.0020559	0.0534534	26	0.0608798	No	No
Lung	508	SARNP	ENSG00000205323.8	12	0.00305642	0.0825232	27	0.0872865	No	No
Lung	508	ORMDL2	ENSG00000123353.9	12	0.00302955	0.0787683	26	0.0838838	No	No
Lung	508	DNAJC14	ENSG00000135392.15	12	0.00315778	0.0821024	26	0.0868964	No	No
Lung	508	MMP19	ENSG00000123342.15	12	0.000670782	0.0167696	25	0.0286467	Yes	No
Lung	508	PYM1	ENSG00000170473.16	12	0.000371558	0.00928896	25	0.0218649	Yes	No
Lung	508	DGKA	ENSG00000065357.19	12	0.000558072	0.0139518	25	0.0261117	Yes	No
Lung	508	PMEL	ENSG00000185664.14	12	9.26797e-05	0.00222431	24	0.0133351	Yes	No
Lung	508	CDK2	ENSG00000123374.10	12	0.000442608	0.0106226	24	0.0230705	Yes	No
Lung	508	RAB5B	ENSG00000111540.15	12	0.000341731	0.00820154	24	0.0207852	Yes	No
Lung	508	SUOX	ENSG00000139531.12	12	0.000200866	0.00482078	24	0.0171188	Yes	No
Lung	508	IKZF4	ENSG00000123411.14	12	0.000297733	0.00714558	24	0.0196644	Yes	No
Lung	508	RPS26	ENSG00000197728.9	12	0.000715748	0.0171779	24	0.0290827	Yes	No
Lung	508	ERBB3	ENSG00000065361.14	12	2.66822e-05	0.000613689	23	0.0091141	Yes	Yes
Lung	508	PA2G4	ENSG00000170515.13	12	0.00244069	0.0561358	23	0.0632587	No	No
Lung	508	RPL41	ENSG00000229117.8	12	0.000822997	0.0189289	23	0.0306129	Yes	No
Lung	508	ZC3H10	ENSG00000135482.6	12	4.50146e-05	0.00103534	23	0.0103965	Yes	No
Lung	508	ESYT1	ENSG00000139641.12	12	0.000941955	0.021665	23	0.0329389	Yes	No
Lung	508	MYL6B	ENSG00000196465.10	12	8.49362e-06	0.00018686	22	0.00629926	Yes	Yes
Lung	508	MYL6	ENSG00000092841.18	12	0.000827039	0.0181949	22	0.0299842	Yes	No
Lung	508	SMARCC2	ENSG00000139613.11	12	0.000121496	0.00267292	22	0.0140595	Yes	No
Lung	508	RNF41	ENSG00000181852.17	12	0.000532366	0.011712	22	0.0240631	Yes	No
Lung	508	NABP2	ENSG00000139579.12	12	0.000115841	0.0025485	22	0.0138672	Yes	No
Lung	508	SLC39A5	ENSG00000139540.11	12	0.00133121	0.0292867	22	0.0395778	Yes	No
Lung	508	ANKRD52	ENSG00000139645.9	12	2.06085e-06	4.53388e-05	22	0.00396224	Yes	Yes
Lung	508	COQ10A	ENSG00000135469.13	12	1.84027e-05	0.000386456	21	0.00813134	Yes	Yes
Lung	508	CS	ENSG00000062485.18	12	0.000213294	0.00469247	22	0.0169501	Yes	No
Lung	508	CNPY2	ENSG00000257727.5	12	0.000467964	0.00982724	21	0.0223854	Yes	No
Lung	508	PAN2	ENSG00000135473.14	12	0.00150295	0.0315619	21	0.0415349	Yes	No
Lung	508	IL23A	ENSG00000110944.8	12	3.44839e-05	0.000724162	21	0.00950156	Yes	Yes
Lung	508	STAT2	ENSG00000170581.13	12	0.000206372	0.00433382	21	0.0164928	Yes	No
Lung	508	TIMELESS	ENSG00000111602.11	12	0.00319751	0.0639501	20	0.0702536	No	No
Lung	508	SPRYD4	ENSG00000176422.13	12	0.000233676	0.00467352	20	0.0169225	Yes	No
Lung	508	GLS2	ENSG00000135423.12	12	0.000467997	0.00935995	20	0.0219358	Yes	No
Lung	508	RBMS2	ENSG00000076067.12	12	0.00015532	0.00295109	19	0.014535	Yes	No
Lung	508	BAZ2A	ENSG00000076108.11	12	0.00109241	0.0196634	18	0.0312138	Yes	No
Lung	508	ATP5B	ENSG00000110955.8	12	5.13692e-05	0.000873276	17	0.00999051	Yes	Yes
Lung	508	PTGES3	ENSG00000110958.15	12	0.000556549	0.00946134	17	0.0220229	Yes	No
Lung	508	NACA	ENSG00000196531.10	12	0.00160416	0.0272707	17	0.0377288	Yes	No
Lung	508	PRIM1	ENSG00000198056.13	12	0.00202792	0.0344746	17	0.0440693	Yes	No
Lung	508	HSD17B6	ENSG00000025423.11	12	0.00085815	0.0145886	17	0.026743	Yes	No
Lung	508	SDR9C7	ENSG00000170426.1	12	0.000586689	0.0099737	17	0.0225235	Yes	No
Lung	508	RDH16	ENSG00000139547.7	12	0.000110324	0.00198583	18	0.0128303	Yes	No
Lung	508	GPR182	ENSG00000166856.2	12	0.000578351	0.0104103	18	0.0228567	Yes	No
Lung	508	ZBTB39	ENSG00000166860.2	12	0.00671965	0.120954	18	0.123908	No	No
Lung	508	TAC3	ENSG00000166863.11	12	8.49697e-05	0.00152946	18	0.01183	Yes	No
Lung	508	MYO1A	ENSG00000166866.12	12	0.000615329	0.0110759	18	0.0234828	Yes	No
Lung	508	NEMP1	ENSG00000166881.9	12	0.00067497	0.0128244	19	0.0250621	Yes	No
Lung	508	NAB2	ENSG00000166886.12	12	8.59302e-05	0.00163267	19	0.0120826	Yes	No
Lung	508	STAT6	ENSG00000166888.11	12	0.0020451	0.0388569	19	0.0479014	Yes	No
Lung	508	LRP1	ENSG00000123384.13	12	5.66629e-05	0.00113326	20	0.0107675	Yes	No
Lung	508	NXPH4	ENSG00000182379.9	12	1.25647e-05	0.00023873	19	0.00687653	Yes	Yes
Lung	508	SHMT2	ENSG00000182199.10	12	0.00271773	0.0516368	19	0.059326	No	No
Lung	508	NDUFA4L2	ENSG00000185633.10	12	0.000544837	0.0103519	19	0.0228194	Yes	No
Lung	508	STAC3	ENSG00000185482.7	12	2.89382e-05	0.000549826	19	0.00875033	Yes	Yes
Lung	508	R3HDM2	ENSG00000179912.20	12	0.000124996	0.00274991	22	0.0141806	Yes	No
Lung	508	INHBC	ENSG00000175189.3	12	0.000255835	0.00537254	21	0.0176993	Yes	No
Lung	508	INHBE	ENSG00000139269.2	12	0.00102957	0.021621	21	0.0329079	Yes	No
Lung	508	GLI1	ENSG00000111087.9	12	0.00315388	0.0662315	21	0.0723226	No	No
Lung	508	ARHGAP9	ENSG00000123329.17	12	0.00174099	0.0383019	22	0.0474486	Yes	No
Lung	508	MARS	ENSG00000166986.14	12	0.001506	0.0331319	22	0.0429319	Yes	No
Lung	508	DDIT3	ENSG00000175197.11	12	9.21204e-05	0.00202665	22	0.0129615	Yes	No
Lung	508	MBD6	ENSG00000166987.14	12	0.00210137	0.0462302	22	0.0545237	No	No
Lung	508	DCTN2	ENSG00000175203.15	12	0.00087042	0.0191492	22	0.0308056	Yes	No
Lung	508	KIF5A	ENSG00000155980.11	12	0.0042689	0.0939157	22	0.0981748	No	No
Lung	508	PIP4K2C	ENSG00000166908.17	12	0.000639132	0.0140609	22	0.0262023	Yes	No
Lung	508	DTX3	ENSG00000178498.15	12	0.0056212	0.123666	22	0.126506	No	No
Lung	508	ARHGEF25	ENSG00000240771.6	12	0.000588201	0.0129404	22	0.0251854	Yes	No
Lung	508	SLC26A10	ENSG00000135502.17	12	0.00056576	0.0124467	22	0.0248179	Yes	No
Lung	508	B4GALNT1	ENSG00000135454.13	12	0.000588051	0.0129371	22	0.0251818	Yes	No
Lung	508	OS9	ENSG00000135506.15	12	0.000580519	0.0133519	23	0.0255874	Yes	No
Lung	508	AGAP2	ENSG00000135439.11	12	0.000775567	0.0178381	23	0.0296514	Yes	No
Lung	508	TSPAN31	ENSG00000135452.9	12	7.88137e-05	0.00181271	23	0.012432	Yes	No
Lung	508	CDK4	ENSG00000135446.16	12	0.00218108	0.0501649	23	0.0579719	No	No
Lung	508	MARCH9	ENSG00000139266.5	12	0.00119013	0.0273731	23	0.0378227	Yes	No
Lung	508	CYP27B1	ENSG00000111012.9	12	4.17754e-05	0.000960833	23	0.0102584	Yes	No
Lung	508	METTL1	ENSG00000037897.16	12	0.00093588	0.0215253	23	0.0328348	Yes	No
Lung	508	METTL21B	ENSG00000123427.16	12	0.000757676	0.0174266	23	0.0293029	Yes	No
Lung	508	TSFM	ENSG00000123297.17	12	0.0001837	0.00422509	23	0.0163296	Yes	No
Lung	508	AVIL	ENSG00000135407.10	12	0.00095683	0.0220071	23	0.0332213	Yes	No
Lung	508	RP11-571M6.17	ENSG00000270039.1	12	0.00958646	0.220489	23	0.221287	No	No
Lung	508	RP11-571M6.18	ENSG00000269903.1	12	9.00874e-05	0.00207201	23	0.0130406	Yes	No
Lung	508	CTDSP2	ENSG00000175215.10	12	0.00591422	0.136027	23	0.138426	No	No
Lung	508	RP11-620J15.2	ENSG00000245651.2	12	4.60861e-05	0.00105998	23	0.0104761	Yes	No
Lung	508	RP11-620J15.3	ENSG00000257698.1	12	0.000874258	0.0201079	23	0.0315955	Yes	No
Lung	508	ATP23	ENSG00000166896.7	12	0.000896912	0.020629	23	0.0320422	Yes	No
Lung	508	RP11-767I20.1	ENSG00000257259.1	12	0.000302019	0.00845652	28	0.0210728	Yes	No
Lung	508	LRIG3	ENSG00000139263.11	12	0.0014599	0.0408772	28	0.0497124	Yes	No
Lung	508	SLC16A7	ENSG00000118596.11	12	0.000177396	0.00461231	26	0.0168769	Yes	No
Lung	508	FAM19A2	ENSG00000198673.10	12	0.000373359	0.0138143	37	0.025975	Yes	No
Lung	508	USP15	ENSG00000135655.15	12	0.000177404	0.00549953	31	0.017823	Yes	No
Lung	508	MON2	ENSG00000061987.14	12	0.000116266	0.00360425	31	0.0154503	Yes	No
Lung	508	LINC01465	ENSG00000221949.5	12	6.75936e-05	0.00196022	29	0.0127769	Yes	No
Lung	508	RP11-631N16.4	ENSG00000275180.1	12	0.000354494	0.0102803	29	0.0227351	Yes	No
Lung	508	RP11-631N16.2	ENSG00000257354.2	12	4.94964e-06	0.000143539	29	0.00573739	Yes	Yes
Lung	508	PPM1H	ENSG00000111110.11	12	0.00168266	0.0588932	35	0.0657238	No	No
Lung	508	AVPR1A	ENSG00000166148.3	12	0.00164461	0.0493384	30	0.057284	No	No
Lung	508	DPY19L2	ENSG00000177990.11	12	0.000315387	0.0094616	30	0.0220229	Yes	No
Lung	508	TMEM5	ENSG00000118600.11	12	0.000620486	0.0179941	29	0.0298121	Yes	No
Lung	508	SRGAP1	ENSG00000196935.8	12	7.40301e-05	0.00229493	31	0.0134826	Yes	No
Lung	508	C12orf66	ENSG00000174206.12	12	0.000286493	0.0077353	27	0.0202586	Yes	No
Lung	508	XPOT	ENSG00000184575.11	12	0.000192102	0.00461045	24	0.0168769	Yes	No
Lung	508	TBK1	ENSG00000183735.9	12	0.00141793	0.0340304	24	0.0437181	Yes	No
Lung	508	RASSF3	ENSG00000153179.12	12	0.000468009	0.0117002	25	0.0240597	Yes	No
Lung	508	GNS	ENSG00000135677.10	12	0.00189208	0.0397337	21	0.0487109	Yes	No
Lung	508	TBC1D30	ENSG00000111490.12	12	0.00136064	0.0285735	21	0.0389198	Yes	No
Lung	508	RP11-766N7.3	ENSG00000255693.1	12	4.54219e-05	0.000953861	21	0.0102343	Yes	No
Lung	508	WIF1	ENSG00000156076.9	12	0.000835279	0.0175409	21	0.0293993	Yes	No
Lung	508	LEMD3	ENSG00000174106.2	12	0.00124063	0.0260532	21	0.0366837	Yes	No
Lung	508	MSRB3	ENSG00000174099.10	12	0.00036865	0.00847895	23	0.0210743	Yes	No
Lung	508	LLPH	ENSG00000139233.6	12	0.000995816	0.0238996	24	0.0347859	Yes	No
Lung	508	TMBIM4	ENSG00000155957.17	12	0.00104528	0.0250868	24	0.0358639	Yes	No
Lung	508	IRAK3	ENSG00000090376.10	12	0.00127359	0.0318398	25	0.0417932	Yes	No
Lung	508	HELB	ENSG00000127311.9	12	0.000907081	0.0235841	26	0.0345604	Yes	No
Lung	508	GRIP1	ENSG00000155974.11	12	0.000464529	0.0148649	32	0.0269571	Yes	No
Lung	508	CAND1	ENSG00000111530.12	12	3.98711e-06	0.000119613	30	0.00538729	Yes	Yes
Lung	508	RP11-542B15.1	ENSG00000203585.3	12	4.6832e-05	0.00140496	30	0.011473	Yes	No
Lung	508	DYRK2	ENSG00000127334.10	12	0.000668794	0.0187262	28	0.0304121	Yes	No
Lung	508	RP11-43N5.1	ENSG00000255970.1	12	0.000603056	0.0168856	28	0.0287618	Yes	No
Lung	508	IFNG	ENSG00000111537.4	12	6.37184e-05	0.00184783	29	0.0125021	Yes	No
Lung	508	MDM1	ENSG00000111554.14	12	0.000155398	0.00450653	29	0.016742	Yes	No
Lung	508	RP11-81H14.2	ENSG00000251301.6	12	0.00063808	0.0191424	30	0.0308026	Yes	No
Lung	508	RP11-81H14.1	ENSG00000273824.1	12	0.000285839	0.0080035	28	0.020515	Yes	No
Lung	508	RAP1B	ENSG00000127314.17	12	0.00138882	0.0402759	29	0.0491937	Yes	No
Lung	508	RP11-637A17.2	ENSG00000247363.2	12	0.000235936	0.00684215	29	0.0192753	Yes	No
Lung	508	NUP107	ENSG00000111581.9	12	0.00195565	0.0567138	29	0.0637978	No	No
Lung	508	SLC35E3	ENSG00000175782.9	12	0.000102102	0.00296095	29	0.0145494	Yes	No
Lung	508	MDM2	ENSG00000135679.22	12	0.00186781	0.0541664	29	0.0615057	No	No
Lung	508	CPM	ENSG00000135678.11	12	2.48239e-05	0.000769541	31	0.00960841	Yes	Yes
Lung	508	CPSF6	ENSG00000111605.16	12	0.00749803	0.232439	31	0.233104	No	No
Lung	508	RP11-1143G9.5	ENSG00000274979.1	12	0.000708547	0.0212564	30	0.0325982	Yes	No
Lung	508	LYZ	ENSG00000090382.6	12	4.49405e-05	0.00139316	31	0.0114478	Yes	No
Lung	508	YEATS4	ENSG00000127337.6	12	0.00263868	0.081799	31	0.0866718	No	No
Lung	508	FRS2	ENSG00000166225.8	12	2.20123e-05	0.000726406	33	0.0095167	Yes	Yes
Lung	508	CCT2	ENSG00000166226.12	12	0.000203583	0.00631107	31	0.0187696	Yes	No
Lung	508	RAB3IP	ENSG00000127328.21	12	0.000318397	0.0105071	33	0.0229768	Yes	No
Lung	508	MYRFL	ENSG00000166268.10	12	0.000319121	0.0111692	35	0.0235725	Yes	No
Lung	508	LINC01481	ENSG00000257815.5	12	2.81047e-05	0.00103987	37	0.0104022	Yes	No
Lung	508	LINC01481	ENSG00000257613.1	12	0.000878499	0.0272335	31	0.0376971	Yes	No
Lung	508	CNOT2	ENSG00000111596.11	12	0.000954783	0.030553	32	0.0406914	Yes	No
Lung	508	KCNMB4	ENSG00000135643.4	12	0.00173973	0.0556713	32	0.0628726	No	No
Lung	508	PTPRB	ENSG00000127329.15	12	0.000978164	0.0322794	33	0.0422129	Yes	No
Lung	508	PTPRR	ENSG00000153233.12	12	0.000138387	0.00484355	35	0.0171341	Yes	No
Lung	508	TSPAN8	ENSG00000127324.8	12	0.00059484	0.0190349	32	0.0307014	Yes	No
Lung	508	LGR5	ENSG00000139292.12	12	0.000179733	0.00521226	29	0.0175072	Yes	No
Lung	508	ZFC3H1	ENSG00000133858.15	12	0.00068399	0.0177837	26	0.0296034	Yes	No
Lung	508	THAP2	ENSG00000173451.6	12	0.00108471	0.0271179	25	0.0376015	Yes	No
Lung	508	TMEM19	ENSG00000139291.13	12	0.00305802	0.0764504	25	0.0817386	No	No
Lung	508	RAB21	ENSG00000080371.5	12	0.000107207	0.00278737	26	0.0142899	Yes	No
Lung	508	TBC1D15	ENSG00000121749.15	12	0.00055281	0.0149259	27	0.027007	Yes	No
Lung	508	TRHDE	ENSG00000072657.8	12	0.00078077	0.0265462	34	0.0371219	Yes	No
Lung	508	ATXN7L3B	ENSG00000253719.3	12	4.60265e-05	0.00115066	25	0.01082	Yes	No
Lung	508	CAPS2	ENSG00000180881.19	12	7.22234e-05	0.00209448	29	0.0131065	Yes	No
Lung	508	GLIPR1L1	ENSG00000173401.9	12	0.000394564	0.0110478	28	0.023445	Yes	No
Lung	508	GLIPR1L2	ENSG00000180481.10	12	0.000163456	0.00441332	27	0.0166013	Yes	No
Lung	508	GLIPR1	ENSG00000139278.9	12	0.00515926	0.1393	27	0.141571	No	No
Lung	508	KRR1	ENSG00000111615.13	12	2.90026e-05	0.000783069	27	0.00962526	Yes	Yes
Lung	508	PHLDA1	ENSG00000139289.13	12	0.000565003	0.0146901	26	0.0268238	Yes	No
Lung	508	NAP1L1	ENSG00000187109.13	12	8.23521e-05	0.00222351	27	0.0133346	Yes	No
Lung	508	RP11-54A9.1	ENSG00000257219.5	12	8.29917e-06	0.000232377	28	0.00679894	Yes	Yes
Lung	508	BBS10	ENSG00000179941.6	12	0.00167528	0.0469078	28	0.0551512	No	No
Lung	508	OSBPL8	ENSG00000091039.16	12	0.00090562	0.0289798	32	0.0392947	Yes	No
Lung	508	ZDHHC17	ENSG00000186908.14	12	4.71032e-06	0.00014602	31	0.00573739	Yes	Yes
Lung	508	CSRP2	ENSG00000175183.9	12	0.000907971	0.0272391	30	0.0377021	Yes	No
Lung	508	E2F7	ENSG00000165891.15	12	1.44414e-05	0.000433243	30	0.00830238	Yes	Yes
Lung	508	NAV3	ENSG00000067798.14	12	4.26657e-05	0.00166396	39	0.0121571	Yes	No
Lung	508	SYT1	ENSG00000067715.13	12	0.00319669	0.0863105	27	0.0909514	No	No
Lung	508	RP1-78O14.1	ENSG00000257894.2	12	0.0015835	0.0348371	22	0.0444318	Yes	No
Lung	508	RP11-359M6.1	ENSG00000257474.5	12	8.81096e-06	0.000176219	20	0.00620071	Yes	Yes
Lung	508	PAWR	ENSG00000177425.10	12	0.000144112	0.00302636	21	0.01465	Yes	No
Lung	508	PPP1R12A	ENSG00000058272.16	12	0.0030546	0.0672013	22	0.0731637	No	No
Lung	508	OTOGL	ENSG00000165899.10	12	0.00397562	0.0914392	23	0.0957853	No	No
Lung	508	PTPRQ	ENSG00000139304.12	12	0.0025733	0.0617592	24	0.0683276	No	No
Lung	508	MYF6	ENSG00000111046.3	12	0.0010805	0.0248515	23	0.0356432	Yes	No
Lung	508	LIN7A	ENSG00000111052.7	12	0.000159693	0.00399234	25	0.0159844	Yes	No
Lung	508	ACSS3	ENSG00000111058.7	12	1.46422e-05	0.000439265	30	0.00830238	Yes	Yes
Lung	508	PPFIA2	ENSG00000139220.16	12	1.23247e-05	0.00039439	32	0.00818864	Yes	Yes
Lung	508	RP11-121G22.3	ENSG00000257467.5	12	7.412e-05	0.00200124	27	0.0128791	Yes	No
Lung	508	CCDC59	ENSG00000133773.11	12	6.4143e-05	0.001796	28	0.0123768	Yes	No
Lung	508	METTL25	ENSG00000127720.7	12	0.00106946	0.0310142	29	0.0410857	Yes	No
Lung	508	RP11-263K4.3	ENSG00000257431.1	12	1.41498e-05	0.000396195	28	0.00818864	Yes	Yes
Lung	508	TMTC2	ENSG00000179104.8	12	0.000446977	0.0160912	36	0.0280238	Yes	No
Lung	508	SLC6A15	ENSG00000072041.16	12	0.00166537	0.0449649	27	0.0534281	No	No
Lung	508	TSPAN19	ENSG00000231738.10	12	0.00108231	0.0292223	27	0.0395308	Yes	No
Lung	508	LRRIQ1	ENSG00000133640.18	12	0.005376	0.155904	29	0.157747	No	No
Lung	508	RP11-193M21.1	ENSG00000269916.1	12	0.00369121	0.0959716	26	0.100087	No	No
Lung	508	RASSF9	ENSG00000198774.4	12	0.000263741	0.00659353	25	0.0190975	Yes	No
Lung	508	NTS	ENSG00000133636.10	12	0.00196357	0.0471257	24	0.0553339	No	No
Lung	508	C12orf29	ENSG00000133641.17	12	0.00413864	0.09105	22	0.0954261	No	No
Lung	508	CEP290	ENSG00000198707.14	12	0.000795422	0.0182947	23	0.0300421	Yes	No
Lung	508	TMTC3	ENSG00000139324.11	12	0.000308181	0.00677999	22	0.0192034	Yes	No
Lung	508	KITLG	ENSG00000049130.14	12	0.00148376	0.0296751	20	0.0399142	Yes	No
Lung	508	RP11-13A1.1	ENSG00000246363.2	12	0.00118047	0.0212484	18	0.0325982	Yes	No
Lung	508	DUSP6	ENSG00000139318.7	12	0.000296551	0.00563447	19	0.0179832	Yes	No
Lung	508	RP11-823E8.3	ENSG00000274021.1	12	0.00187062	0.0355418	19	0.04504	Yes	No
Lung	508	RP11-1109F11.3	ENSG00000271327.1	12	0.00295527	0.05615	19	0.063271	No	No
Lung	508	RP11-1109F11.5	ENSG00000271259.1	12	0.00101583	0.0193008	19	0.0309393	Yes	No
Lung	508	POC1B	ENSG00000139323.13	12	0.00196814	0.0393629	20	0.0483711	Yes	No
Lung	508	GALNT4	ENSG00000257594.3	12	0.00366818	0.0696955	19	0.0754983	No	No
Lung	508	ATP2B1	ENSG00000070961.15	12	0.00144312	0.0303056	21	0.0405041	Yes	No
Lung	508	ATP2B1-AS1	ENSG00000271614.1	12	0.00109225	0.0218449	20	0.0331052	Yes	No
Lung	508	KERA	ENSG00000139330.5	12	0.00509952	0.137687	27	0.139985	No	No
Lung	508	LUM	ENSG00000139329.4	12	0.00235977	0.0637137	27	0.0700312	No	No
Lung	508	DCN	ENSG00000011465.16	12	9.45651e-05	0.00255326	27	0.0138672	Yes	No
Lung	508	RP11-121E16.1	ENSG00000258100.1	12	0.00637225	0.172051	27	0.17346	No	No
Lung	508	BTG1	ENSG00000133639.4	12	0.00153384	0.0414138	27	0.0501713	No	No
Lung	508	RP11-756G20.1	ENSG00000277851.1	12	0.00286744	0.0802884	28	0.0852924	No	No
Lung	508	RP11-693J15.5	ENSG00000205056.8	12	0.00484875	0.130916	27	0.133437	No	No
Lung	508	C12orf74	ENSG00000214215.3	12	0.00161911	0.0437161	27	0.0522753	No	No
Lung	508	PLEKHG7	ENSG00000187510.8	12	4.32693e-06	0.000121154	28	0.00539907	Yes	Yes
Lung	508	EEA1	ENSG00000102189.16	12	0.000298499	0.00865648	29	0.0212139	Yes	No
Lung	508	NUDT4	ENSG00000173598.13	12	0.00252883	0.0733362	29	0.0788081	No	No
Lung	508	UBE2N	ENSG00000177889.9	12	0.00014575	0.00422676	29	0.0163296	Yes	No
Lung	508	MRPL42	ENSG00000198015.12	12	0.000346484	0.010048	29	0.0225607	Yes	No
Lung	508	SOCS2	ENSG00000120833.13	12	0.0016616	0.0465247	28	0.0548083	No	No
Lung	508	CRADD	ENSG00000169372.12	12	0.000778884	0.0257032	33	0.0363868	Yes	No
Lung	508	RP11-1060G2.2	ENSG00000271382.1	12	0.00120186	0.0372576	31	0.0465351	Yes	No
Lung	508	PLXNC1	ENSG00000136040.8	12	7.89729e-05	0.00268508	34	0.0140641	Yes	No
Lung	508	CEP83	ENSG00000173588.14	12	0.000567498	0.0198624	35	0.0313903	Yes	No
Lung	508	CEP83-AS1	ENSG00000278916.1	12	0.000299567	0.00988571	33	0.0224283	Yes	No
Lung	508	TMCC3	ENSG00000057704.12	12	0.000920711	0.0313042	34	0.0413219	Yes	No
Lung	508	NDUFA12	ENSG00000184752.12	12	0.000640763	0.0230675	36	0.0341218	Yes	No
Lung	508	NR2C1	ENSG00000120798.16	12	1.15739e-05	0.000405087	35	0.00821651	Yes	Yes
Lung	508	FGD6	ENSG00000180263.13	12	2.9215e-05	0.00105174	36	0.0104445	Yes	No
Lung	508	VEZT	ENSG00000028203.17	12	0.000170893	0.00598124	35	0.0183505	Yes	No
Lung	508	METAP2	ENSG00000111142.13	12	0.000148453	0.00504739	34	0.017353	Yes	No
Lung	508	USP44	ENSG00000136014.11	12	0.000175176	0.005956	34	0.0183335	Yes	No
Lung	508	NTN4	ENSG00000074527.11	12	0.000339877	0.0118957	35	0.0242309	Yes	No
Lung	508	SNRPF	ENSG00000139343.10	12	0.000111897	0.00358071	32	0.0154473	Yes	No
Lung	508	CCDC38	ENSG00000165972.12	12	1.44258e-05	0.000461625	32	0.008388	Yes	Yes
Lung	508	AMDHD1	ENSG00000139344.7	12	0.000457976	0.0141973	31	0.0263566	Yes	No
Lung	508	HAL	ENSG00000084110.10	12	0.00103737	0.031121	30	0.0411809	Yes	No
Lung	508	LTA4H	ENSG00000111144.9	12	0.00114599	0.0343797	30	0.0439926	Yes	No
Lung	508	RP11-256L6.5	ENSG00000283422.1	12	0.000175457	0.00543916	31	0.0177631	Yes	No
Lung	508	ELK3	ENSG00000111145.7	12	4.96221e-05	0.00158791	32	0.0119431	Yes	No
Lung	508	CDK17	ENSG00000059758.7	12	6.35234e-05	0.0021598	34	0.0132215	Yes	No
Lung	508	CFAP54	ENSG00000188596.10	12	0.000237879	0.00856364	36	0.021153	Yes	No
Lung	508	NEDD1	ENSG00000139350.11	12	0.000252514	0.0073229	29	0.0198443	Yes	No
Lung	508	RP11-181C3.1	ENSG00000245017.2	12	0.000747538	0.0186885	25	0.0303694	Yes	No
Lung	508	TMPO	ENSG00000120802.13	12	0.000104661	0.00261653	25	0.0139804	Yes	No
Lung	508	SLC25A3	ENSG00000075415.12	12	0.00276064	0.0690159	25	0.0748539	No	No
Lung	508	IKBIP	ENSG00000166130.14	12	0.00236066	0.0590165	25	0.0658223	No	No
Lung	508	APAF1	ENSG00000120868.13	12	0.00158905	0.0413153	26	0.0500912	No	No
Lung	508	ANKS1B	ENSG00000185046.18	12	0.000396128	0.015449	39	0.0274506	Yes	No
Lung	508	UHRF1BP1L	ENSG00000111647.12	12	0.000146334	0.00365835	25	0.015522	Yes	No
Lung	508	ACTR6	ENSG00000075089.9	12	0.000642025	0.0166927	26	0.0285705	Yes	No
Lung	508	DEPDC4	ENSG00000166153.16	12	0.000176473	0.0045883	26	0.0168571	Yes	No
Lung	508	SCYL2	ENSG00000136021.18	12	0.000338128	0.00879133	26	0.0213425	Yes	No
Lung	508	NR1H4	ENSG00000012504.13	12	0.00144456	0.0390032	27	0.0480503	Yes	No
Lung	508	GAS2L3	ENSG00000139354.10	12	0.000943364	0.0245275	26	0.0353609	Yes	No
Lung	508	ANO4	ENSG00000151572.16	12	0.000191884	0.00614028	32	0.0185285	Yes	No
Lung	508	SLC5A8	ENSG00000256870.2	12	1.72114e-05	0.000464707	27	0.00839753	Yes	Yes
Lung	508	UTP20	ENSG00000120800.4	12	0.000354162	0.00991653	28	0.0224627	Yes	No
Lung	508	ARL1	ENSG00000120805.13	12	0.000187815	0.00507101	27	0.0173764	Yes	No
Lung	508	RP11-321F8.4	ENSG00000257543.1	12	0.00164084	0.0443027	27	0.052861	No	No
Lung	508	MYBPC1	ENSG00000196091.13	12	0.000364555	0.0105721	29	0.0230221	Yes	No
Lung	508	RP11-285E23.2	ENSG00000274560.1	12	0.00150097	0.0420271	28	0.0507654	No	No
Lung	508	CHPT1	ENSG00000111666.10	12	6.99784e-05	0.00195939	28	0.0127769	Yes	No
Lung	508	SYCP3	ENSG00000139351.14	12	0.000610165	0.0170846	28	0.0289769	Yes	No
Lung	508	GNPTAB	ENSG00000111670.14	12	0.0023715	0.0687734	29	0.0746213	No	No
Lung	508	DRAM1	ENSG00000136048.13	12	3.1768e-05	0.000953039	30	0.0102343	Yes	No
Lung	508	RP11-554E23.2	ENSG00000258308.5	12	0.00163178	0.0456899	28	0.0540568	No	No
Lung	508	WASHC3	ENSG00000120860.10	12	0.000563622	0.0157814	28	0.0277658	Yes	No
Lung	508	NUP37	ENSG00000075188.8	12	0.000410217	0.0114861	28	0.0238374	Yes	No
Lung	508	PARPBP	ENSG00000185480.11	12	0.000302212	0.00876414	29	0.0213071	Yes	No
Lung	508	IGF1	ENSG00000017427.15	12	0.000536529	0.0150228	28	0.0270769	Yes	No
Lung	508	ASCL1	ENSG00000139352.3	12	0.000862355	0.0232836	27	0.0343325	Yes	No
Lung	508	C12orf42	ENSG00000179088.14	12	0.00236423	0.0756553	32	0.0809911	No	No
Lung	508	STAB2	ENSG00000136011.14	12	0.000226082	0.00746071	33	0.0200019	Yes	No
Lung	508	NT5DC3	ENSG00000111696.11	12	0.00184711	0.0572603	31	0.0642997	No	No
Lung	508	HSP90B1	ENSG00000166598.14	12	0.00250819	0.0752457	30	0.0806156	No	No
Lung	508	C12orf73	ENSG00000204954.9	12	0.00122991	0.0368973	30	0.0462267	Yes	No
Lung	508	TDG	ENSG00000139372.14	12	0.00186543	0.055963	30	0.0631305	No	No
Lung	508	GLT8D2	ENSG00000120820.12	12	0.00280156	0.0868484	31	0.0914715	No	No
Lung	508	HCFC2	ENSG00000111727.11	12	0.000743923	0.0230616	31	0.0341172	Yes	No
Lung	508	NFYB	ENSG00000120837.7	12	0.000276693	0.00857747	31	0.0211603	Yes	No
Lung	508	TXNRD1	ENSG00000198431.15	12	0.000732361	0.0241679	33	0.0350303	Yes	No
Lung	508	EID3	ENSG00000255150.2	12	1.5131e-05	0.000469062	31	0.00841101	Yes	Yes
Lung	508	CHST11	ENSG00000171310.10	12	0.000873014	0.0314285	36	0.0414187	Yes	No
Lung	508	SLC41A2	ENSG00000136052.9	12	5.69338e-06	0.000193575	34	0.00635411	Yes	Yes
Lung	508	C12orf45	ENSG00000151131.10	12	0.00018882	0.00604225	32	0.0184303	Yes	No
Lung	508	ALDH1L2	ENSG00000136010.13	12	3.57453e-06	0.00011081	31	0.0052585	Yes	Yes
Lung	508	WASHC4	ENSG00000136051.13	12	0.00409297	0.126882	31	0.129595	No	No
Lung	508	APPL2	ENSG00000136044.11	12	1.70327e-05	0.000545048	32	0.00875033	Yes	Yes
Lung	508	C12orf75	ENSG00000235162.8	12	0.00189903	0.0626678	33	0.0691147	No	No
Lung	508	CASC18	ENSG00000257859.1	12	0.000117549	0.00340891	29	0.0151953	Yes	No
Lung	508	RP11-114F10.2	ENSG00000257890.1	12	0.00190381	0.0514028	27	0.0591229	No	No
Lung	508	NUAK1	ENSG00000074590.13	12	0.000240275	0.00672771	28	0.0191805	Yes	No
Lung	508	CKAP4	ENSG00000136026.13	12	1.67328e-06	4.68517e-05	28	0.00400616	Yes	Yes
Lung	508	TCP11L2	ENSG00000166046.10	12	0.000467969	0.0126352	27	0.0249621	Yes	No
Lung	508	POLR3B	ENSG00000013503.9	12	6.38686e-05	0.00178832	28	0.0123762	Yes	No
Lung	508	RIC8B	ENSG00000111785.19	12	0.000550183	0.0154051	28	0.0274386	Yes	No
Lung	508	TMEM263	ENSG00000151135.9	12	0.000966908	0.0261065	27	0.036738	Yes	No
Lung	508	MTERF2	ENSG00000120832.9	12	0.00161507	0.0419919	26	0.0507327	No	No
Lung	508	CRY1	ENSG00000008405.11	12	0.00144113	0.0403516	28	0.0492625	Yes	No
Lung	508	BTBD11	ENSG00000151136.14	12	0.000202368	0.00647578	32	0.0189981	Yes	No
Lung	508	PWP1	ENSG00000136045.11	12	0.00340342	0.0952958	28	0.099444	No	No
Lung	508	PRDM4	ENSG00000110851.11	12	4.52652e-05	0.00126743	28	0.0111073	Yes	No
Lung	508	RP11-554D14.8	ENSG00000274395.1	12	0.00128778	0.0360579	28	0.0454923	Yes	No
Lung	508	WSCD2	ENSG00000075035.9	12	0.000782386	0.024254	31	0.0351035	Yes	No
Lung	508	CMKLR1	ENSG00000174600.13	12	5.22941e-05	0.00151653	29	0.0117885	Yes	No
Lung	508	FICD	ENSG00000198855.6	12	8.05231e-05	0.00233517	29	0.013524	Yes	No
Lung	508	SART3	ENSG00000075856.11	12	0.000321229	0.00963688	30	0.0222056	Yes	No
Lung	508	ISCU	ENSG00000136003.15	12	0.00066552	0.0199656	30	0.031481	Yes	No
Lung	508	TMEM119	ENSG00000183160.8	12	0.000124503	0.00373509	30	0.0156059	Yes	No
Lung	508	SELPLG	ENSG00000110876.9	12	5.05779e-06	0.000151734	30	0.00578863	Yes	Yes
Lung	508	CORO1C	ENSG00000110880.10	12	0.000607069	0.0188191	31	0.0305203	Yes	No
Lung	508	SSH1	ENSG00000084112.14	12	0.000220882	0.00684733	31	0.0192753	Yes	No
Lung	508	DAO	ENSG00000110887.7	12	9.26468e-05	0.00268676	29	0.0140641	Yes	No
Lung	508	USP30	ENSG00000135093.12	12	0.000559709	0.0156718	28	0.0276507	Yes	No
Lung	508	ALKBH2	ENSG00000189046.10	12	0.000501103	0.0135298	27	0.0257209	Yes	No
Lung	508	UNG	ENSG00000076248.10	12	0.000740677	0.0199983	27	0.0315093	Yes	No
Lung	508	ACACB	ENSG00000076555.15	12	7.04699e-05	0.00197316	28	0.0127965	Yes	No
Lung	508	FOXN4	ENSG00000139445.17	12	0.000180709	0.00469844	26	0.0169586	Yes	No
Lung	508	MYO1H	ENSG00000174527.9	12	0.00162949	0.0423668	26	0.0510727	No	No
Lung	508	KCTD10	ENSG00000110906.12	12	6.26136e-05	0.00150273	24	0.011766	Yes	No
Lung	508	UBE3B	ENSG00000151148.13	12	0.000762035	0.0182888	24	0.0300421	Yes	No
Lung	508	MMAB	ENSG00000139428.11	12	0.00148256	0.0340988	23	0.0437636	Yes	No
Lung	508	MVK	ENSG00000110921.13	12	0.0029875	0.065725	22	0.0719016	No	No
Lung	508	FAM222A	ENSG00000139438.5	12	0.000245096	0.00539212	22	0.0177189	Yes	No
Lung	508	TRPV4	ENSG00000111199.10	12	0.00292745	0.0644039	22	0.0706811	No	No
Lung	508	GLTP	ENSG00000139433.9	12	0.000223915	0.00492613	22	0.0172176	Yes	No
Lung	508	TCHP	ENSG00000139437.17	12	0.000256868	0.00565109	22	0.0180058	Yes	No
Lung	508	GIT2	ENSG00000139436.20	12	0.00513747	0.113024	22	0.11635	No	No
Lung	508	ANKRD13A	ENSG00000076513.16	12	0.000443762	0.00931899	21	0.021894	Yes	No
Lung	508	C12orf76	ENSG00000174456.13	12	0.00167919	0.035263	21	0.044815	Yes	No
Lung	508	IFT81	ENSG00000122970.15	12	0.00111099	0.0233307	21	0.0343526	Yes	No
Lung	508	ATP2A2	ENSG00000174437.16	12	0.00121996	0.0256191	21	0.0363366	Yes	No
Lung	508	ANAPC7	ENSG00000196510.12	12	0.000526213	0.0105243	20	0.0229873	Yes	No
Lung	508	ARPC3	ENSG00000111229.15	12	0.00101037	0.019197	19	0.0308584	Yes	No
Lung	508	GPN3	ENSG00000111231.8	12	0.000513782	0.00924807	18	0.0218239	Yes	No
Lung	508	FAM216A	ENSG00000204856.11	12	0.000289745	0.0052154	18	0.0175072	Yes	No
Lung	508	VPS29	ENSG00000111237.18	12	0.000128694	0.0023165	18	0.0135043	Yes	No
Lung	508	RAD9B	ENSG00000151164.18	12	0.000534556	0.00962201	18	0.0221906	Yes	No
Lung	508	PPTC7	ENSG00000196850.5	12	0.00113954	0.0205117	18	0.0319501	Yes	No
Lung	508	TCTN1	ENSG00000204852.15	12	0.000329358	0.00559909	17	0.0179602	Yes	No
Lung	508	HVCN1	ENSG00000122986.13	12	0.0015293	0.0259981	17	0.036634	Yes	No
Lung	508	PPP1CC	ENSG00000186298.11	12	0.00145625	0.0233	16	0.0343345	Yes	No
Lung	508	MYL2	ENSG00000111245.14	12	0.000106297	0.00159445	15	0.0119675	Yes	No
Lung	508	FAM109A	ENSG00000198324.13	12	0.00572087	0.0858131	15	0.090458	No	No
Lung	508	RP3-473L9.4	ENSG00000257595.2	12	0.00915778	0.137367	15	0.139675	No	No
Lung	508	SH2B3	ENSG00000111252.10	12	0.00350618	0.0525928	15	0.060149	No	No
Lung	508	ATXN2	ENSG00000204842.14	12	0.00116466	0.0186345	16	0.0303284	Yes	No
Lung	508	BRAP	ENSG00000089234.15	12	0.000608963	0.00913444	15	0.0217045	Yes	No
Lung	508	ACAD10	ENSG00000111271.14	12	0.00027806	0.00444896	16	0.0166504	Yes	No
Lung	508	ALDH2	ENSG00000111275.12	12	0.000601591	0.00962546	16	0.0221958	Yes	No
Lung	508	MAPKAPK5-AS1	ENSG00000234608.7	12	0.00248788	0.0373182	15	0.0465889	Yes	No
Lung	508	MAPKAPK5	ENSG00000089022.13	12	0.000258863	0.00414181	16	0.0162241	Yes	No
Lung	508	TMEM116	ENSG00000198270.12	12	0.00399806	0.067967	17	0.0738758	No	No
Lung	508	ERP29	ENSG00000089248.6	12	0.000264693	0.00423508	16	0.0163505	Yes	No
Lung	508	NAA25	ENSG00000111300.9	12	0.00394464	0.067059	17	0.0730341	No	No
Lung	508	TRAFD1	ENSG00000135148.11	12	0.00195415	0.0332206	17	0.0429784	Yes	No
Lung	508	HECTD4	ENSG00000173064.12	12	8.63913e-06	0.000164143	19	0.00600179	Yes	Yes
Lung	508	RPL6	ENSG00000089009.15	12	0.000265438	0.00451244	17	0.0167573	Yes	No
Lung	508	PTPN11	ENSG00000179295.17	12	0.0195858	0.372129	19	0.37229	No	No
Lung	508	RPH3A	ENSG00000089169.14	12	0.00341812	0.0820348	24	0.0868736	No	No
Lung	508	OAS1	ENSG00000089127.12	12	0.00111	0.0255301	23	0.0362549	Yes	No
Lung	508	OAS3	ENSG00000111331.12	12	0.000285256	0.00684613	24	0.0192753	Yes	No
Lung	508	OAS2	ENSG00000111335.12	12	0.000522924	0.0125502	24	0.0249035	Yes	No
Lung	508	DTX1	ENSG00000135144.7	12	0.000453111	0.0113278	25	0.0237075	Yes	No
Lung	508	RASAL1	ENSG00000111344.11	12	0.000786287	0.0204435	26	0.0319073	Yes	No
Lung	508	CFAP73	ENSG00000186710.11	12	3.54223e-06	9.2098e-05	26	0.00492071	Yes	Yes
Lung	508	DDX54	ENSG00000123064.12	12	0.000797651	0.0207389	26	0.0321439	Yes	No
Lung	508	RITA1	ENSG00000139405.15	12	0.000855142	0.0222337	26	0.0334045	Yes	No
Lung	508	IQCD	ENSG00000166578.9	12	0.000722706	0.0195131	27	0.0310974	Yes	No
Lung	508	TPCN1	ENSG00000186815.12	12	1.31509e-05	0.000368226	28	0.00797737	Yes	Yes
Lung	508	SLC8B1	ENSG00000089060.11	12	0.000119257	0.00333918	28	0.0150961	Yes	No
Lung	508	PLBD2	ENSG00000151176.7	12	0.00157773	0.0441764	28	0.0527443	No	No
Lung	508	SDS	ENSG00000135094.10	12	0.000686876	0.0199194	29	0.0314402	Yes	No
Lung	508	SDSL	ENSG00000139410.14	12	6.30861e-05	0.0018295	29	0.0124777	Yes	No
Lung	508	RBM19	ENSG00000122965.10	12	0.000610254	0.0207486	34	0.0321508	Yes	No
Lung	508	TBX5	ENSG00000089225.19	12	0.000103199	0.00350877	34	0.0153387	Yes	No
Lung	508	TBX3	ENSG00000135111.15	12	0.000566987	0.0192775	34	0.0309238	Yes	No
Lung	508	RP4-601P9.2	ENSG00000257817.1	12	3.85788e-05	0.00135026	35	0.0113308	Yes	No
Lung	508	RP11-116D17.3	ENSG00000271579.1	12	0.000199355	0.00598065	30	0.0183505	Yes	No
Lung	508	MED13L	ENSG00000123066.7	12	0.00217843	0.0740667	34	0.0795057	No	No
Lung	508	MAP1LC3B2	ENSG00000258102.3	12	0.000382707	0.0107158	28	0.0231521	Yes	No
Lung	508	C12orf49	ENSG00000111412.5	12	0.000274827	0.00796999	29	0.0204664	Yes	No
Lung	508	RNFT2	ENSG00000135119.14	12	0.000186616	0.00578511	31	0.0181558	Yes	No
Lung	508	HRK	ENSG00000135116.9	12	0.000123607	0.00358459	29	0.0154485	Yes	No
Lung	508	FBXW8	ENSG00000174989.12	12	0.00105087	0.0315261	30	0.0414994	Yes	No
Lung	508	TESC	ENSG00000088992.17	12	0.00073027	0.0219081	30	0.0331647	Yes	No
Lung	508	FBXO21	ENSG00000135108.14	12	0.000602015	0.0180605	30	0.0298741	Yes	No
Lung	508	NOS1	ENSG00000089250.18	12	0.000221432	0.00708582	32	0.0195555	Yes	No
Lung	508	KSR2	ENSG00000171435.13	12	1.75783e-05	0.000650396	37	0.00927468	Yes	Yes
Lung	508	RFC5	ENSG00000111445.13	12	3.38341e-05	0.00101502	30	0.0103796	Yes	No
Lung	508	WSB2	ENSG00000176871.8	12	0.000530331	0.0159099	30	0.0278517	Yes	No
Lung	508	VSIG10	ENSG00000176834.13	12	0.000112568	0.00348961	31	0.0153338	Yes	No
Lung	508	PEBP1	ENSG00000089220.4	12	0.000126992	0.00393675	31	0.0159304	Yes	No
Lung	508	TAOK3	ENSG00000135090.13	12	2.77196e-05	0.000914747	33	0.0101048	Yes	No
Lung	508	RP11-131L12.2	ENSG00000270482.1	12	0.00110473	0.0331419	30	0.0429359	Yes	No
Lung	508	SUDS3	ENSG00000111707.11	12	0.00207833	0.0644283	31	0.0707037	No	No
Lung	508	RP11-131L12.3	ENSG00000275759.1	12	0.000128175	0.00384525	30	0.0157379	Yes	No
Lung	508	RP11-131L12.4	ENSG00000275409.1	12	8.24782e-05	0.00247435	30	0.0137391	Yes	No
Lung	508	SRRM4	ENSG00000139767.8	12	0.000307835	0.00892721	29	0.0214869	Yes	No
Lung	508	HSPB8	ENSG00000152137.6	12	2.8694e-05	0.000774738	27	0.009624	Yes	Yes
Lung	508	CCDC60	ENSG00000183273.6	12	4.30275e-05	0.0012478	29	0.0110269	Yes	No
Lung	508	RP11-768F21.1	ENSG00000248636.6	12	3.96238e-05	0.00118871	30	0.0108552	Yes	No
Lung	508	TMEM233	ENSG00000224982.3	12	0.000151748	0.00409719	27	0.0161558	Yes	No
Lung	508	PRKAB1	ENSG00000111725.10	12	6.23421e-05	0.00168324	27	0.0121983	Yes	No
Lung	508	CIT	ENSG00000122966.15	12	0.00118008	0.0342223	29	0.0438615	Yes	No
Lung	508	BICDL1	ENSG00000135127.11	12	0.000743034	0.021548	29	0.0328541	Yes	No
Lung	508	RAB35	ENSG00000111737.11	12	0.00442393	0.12387	28	0.1267	No	No
Lung	508	GCN1	ENSG00000089154.10	12	0.000136917	0.00397059	29	0.0159614	Yes	No
Lung	508	RPLP0	ENSG00000089157.15	12	0.000901996	0.0252559	28	0.0360206	Yes	No
Lung	508	PXN	ENSG00000089159.16	12	0.00017009	0.00493261	29	0.017218	Yes	No
Lung	508	SIRT4	ENSG00000089163.4	12	1.71683e-05	0.000480712	28	0.0084518	Yes	Yes
Lung	508	PLA2G1B	ENSG00000170890.13	12	0.00273114	0.0764718	28	0.0817439	No	No
Lung	508	MSI1	ENSG00000135097.6	12	0.00272522	0.0763061	28	0.0816126	No	No
Lung	508	COX6A1	ENSG00000111775.2	12	0.00164896	0.046171	28	0.054472	No	No
Lung	508	TRIAP1	ENSG00000170855.3	12	0.00055315	0.0154882	28	0.0274733	Yes	No
Lung	508	GATC	ENSG00000257218.5	12	0.00118648	0.0332213	28	0.0429784	Yes	No
Lung	508	SRSF9	ENSG00000111786.8	12	0.000484355	0.0135619	28	0.0257474	Yes	No
Lung	508	DYNLL1	ENSG00000088986.10	12	0.0018899	0.0529173	28	0.0604198	No	No
Lung	508	COQ5	ENSG00000110871.14	12	0.000379978	0.0106394	28	0.0230787	Yes	No
Lung	508	RNF10	ENSG00000022840.15	12	0.000122767	0.00343748	28	0.01524	Yes	No
Lung	508	POP5	ENSG00000167272.10	12	0.00162579	0.0438962	27	0.0524535	No	No
Lung	508	CABP1	ENSG00000157782.9	12	0.00388996	0.108919	28	0.112404	No	No
Lung	508	MLEC	ENSG00000110917.7	12	0.0010169	0.0284731	28	0.0388373	Yes	No
Lung	508	RP11-173P15.9	ENSG00000277423.1	12	0.000631829	0.0176912	28	0.029521	Yes	No
Lung	508	RP11-173P15.10	ENSG00000276188.1	12	0.00102273	0.0286364	28	0.0389684	Yes	No
Lung	508	UNC119B	ENSG00000175970.10	12	0.000378238	0.0105907	28	0.023036	Yes	No
Lung	508	ACADS	ENSG00000122971.8	12	0.001223	0.0342439	28	0.0438801	Yes	No
Lung	508	SPPL3	ENSG00000157837.15	12	4.24481e-05	0.00123099	29	0.0109955	Yes	No
Lung	508	C12orf43	ENSG00000157895.11	12	0.000878177	0.024589	28	0.0354102	Yes	No
Lung	508	OASL	ENSG00000135114.12	12	0.000899971	0.0251992	28	0.0359803	Yes	No
Lung	508	P2RX7	ENSG00000089041.16	12	0.000108257	0.00313946	29	0.0148623	Yes	No
Lung	508	RP11-340F14.6	ENSG00000274029.1	12	0.000608584	0.0170404	28	0.0289311	Yes	No
Lung	508	P2RX4	ENSG00000135124.14	12	8.07964e-05	0.0023431	29	0.0135365	Yes	No
Lung	508	CAMKK2	ENSG00000110931.18	12	3.58634e-05	0.00104004	29	0.0104022	Yes	No
Lung	508	ANAPC5	ENSG00000089053.12	12	0.00100447	0.030134	30	0.040338	Yes	No
Lung	508	RNF34	ENSG00000170633.16	12	0.00414211	0.120121	29	0.123137	No	No
Lung	508	KDM2B	ENSG00000089094.18	12	0.000604666	0.01814	30	0.0299257	Yes	No
Lung	508	RP13-941N14.1	ENSG00000256742.1	12	1.84644e-05	0.000517003	28	0.00866132	Yes	Yes
Lung	508	ORAI1	ENSG00000276045.2	12	0.00151247	0.0423492	28	0.0510612	No	No
Lung	508	MORN3	ENSG00000139714.12	12	0.000105009	0.00294026	28	0.0145092	Yes	No
Lung	508	TMEM120B	ENSG00000188735.12	12	0.00133972	0.0375121	28	0.0467555	Yes	No
Lung	508	RHOF	ENSG00000139725.7	12	0.00448637	0.121132	27	0.124077	No	No
Lung	508	LINC01089	ENSG00000212694.8	12	0.00332955	0.0898978	27	0.0943622	No	No
Lung	508	RP11-347I19.8	ENSG00000272849.1	12	0.000736121	0.0198753	27	0.0314026	Yes	No
Lung	508	RP11-347I19.7	ENSG00000274292.1	12	0.000128943	0.00348146	27	0.015313	Yes	No
Lung	508	SETD1B	ENSG00000139718.10	12	0.000950585	0.0266164	28	0.0371809	Yes	No
Lung	508	HPD	ENSG00000158104.11	12	0.000329719	0.00923214	28	0.0218057	Yes	No
Lung	508	PSMD9	ENSG00000110801.13	12	0.000740455	0.0199923	27	0.0315082	Yes	No
Lung	508	WDR66	ENSG00000158023.9	12	6.23265e-05	0.00168281	27	0.0121983	Yes	No
Lung	508	BCL7A	ENSG00000110987.8	12	0.000142816	0.00371323	26	0.01558	Yes	No
Lung	508	MLXIP	ENSG00000175727.13	12	0.000667593	0.0166898	25	0.0285705	Yes	No
Lung	508	LRRC43	ENSG00000158113.12	12	0.00148954	0.0357489	24	0.0452007	Yes	No
Lung	508	B3GNT4	ENSG00000176383.8	12	8.8269e-05	0.00203019	23	0.012972	Yes	No
Lung	508	DIABLO	ENSG00000184047.16	12	0.000167306	0.00384804	23	0.0157379	Yes	No
Lung	508	VPS33A	ENSG00000139719.9	12	0.000426059	0.0102254	24	0.0226937	Yes	No
Lung	508	CLIP1	ENSG00000130779.19	12	0.000341666	0.00854165	25	0.0211397	Yes	No
Lung	508	ZCCHC8	ENSG00000033030.13	12	0.00015305	0.0036732	24	0.0155454	Yes	No
Lung	508	RSRC2	ENSG00000111011.17	12	0.000196775	0.00472259	24	0.0169916	Yes	No
Lung	508	KNTC1	ENSG00000184445.11	12	0.00199881	0.0499702	25	0.0578188	No	No
Lung	508	RP11-324E6.10	ENSG00000274191.1	12	0.000326277	0.00783065	24	0.0203677	Yes	No
Lung	508	RP11-324E6.6	ENSG00000256249.1	12	0.00268655	0.0671638	25	0.0731311	No	No
Lung	508	HCAR2	ENSG00000182782.7	12	0.004992	0.119808	24	0.122829	No	No
Lung	508	HCAR3	ENSG00000255398.2	12	0.000194951	0.00467883	24	0.0169342	Yes	No
Lung	508	HCAR1	ENSG00000196917.5	12	0.000881748	0.0220437	25	0.0332492	Yes	No
Lung	508	DENR	ENSG00000139726.10	12	0.00199779	0.0499448	25	0.0578031	No	No
Lung	508	CCDC62	ENSG00000130783.13	12	6.82938e-05	0.00170734	25	0.0122205	Yes	No
Lung	508	HIP1R	ENSG00000130787.13	12	0.000858513	0.0214628	25	0.0327845	Yes	No
Lung	508	VPS37B	ENSG00000139722.6	12	0.0071656	0.186306	26	0.187466	No	No
Lung	508	ABCB9	ENSG00000150967.17	12	0.0010262	0.0266813	26	0.0372436	Yes	No
Lung	508	OGFOD2	ENSG00000111325.16	12	0.00205889	0.0514722	25	0.0591881	No	No
Lung	508	ARL6IP4	ENSG00000182196.13	12	0.000179374	0.00448434	25	0.0167131	Yes	No
Lung	508	PITPNM2	ENSG00000090975.12	12	0.00164513	0.0444186	27	0.0529653	No	No
Lung	508	RP11-197N18.7	ENSG00000251497.2	12	0.00263174	0.0657934	25	0.0719532	No	No
Lung	508	MPHOSPH9	ENSG00000051825.14	12	0.000700483	0.0189131	27	0.0306007	Yes	No
Lung	508	C12orf65	ENSG00000130921.7	12	0.0005711	0.0148486	26	0.0269354	Yes	No
Lung	508	CDK2AP1	ENSG00000111328.6	12	0.00434058	0.112855	26	0.116195	No	No
Lung	508	SBNO1	ENSG00000139697.13	12	0.00419563	0.113282	27	0.116576	No	No
Lung	508	RP13-942N8.1	ENSG00000256092.2	12	0.00104557	0.0271848	26	0.0376522	Yes	No
Lung	508	KMT5A	ENSG00000183955.12	12	0.000568315	0.0153445	27	0.0273805	Yes	No
Lung	508	RILPL2	ENSG00000150977.10	12	0.000715121	0.0193083	27	0.0309419	Yes	No
Lung	508	SNRNP35	ENSG00000184209.14	12	0.000814647	0.0219955	27	0.0332191	Yes	No
Lung	508	RILPL1	ENSG00000188026.12	12	0.00363971	0.101912	28	0.105705	No	No
Lung	508	RP11-486O12.2	ENSG00000247373.3	12	4.2646e-05	0.00115144	27	0.01082	Yes	No
Lung	508	TMED2	ENSG00000086598.10	12	0.000446855	0.0120651	27	0.0243947	Yes	No
Lung	508	DDX55	ENSG00000111364.15	12	0.000734652	0.0205703	28	0.0319976	Yes	No
Lung	508	EIF2B1	ENSG00000111361.12	12	0.000836545	0.0234233	28	0.0344261	Yes	No
Lung	508	GTF2H3	ENSG00000111358.13	12	0.000282044	0.00789722	28	0.0203951	Yes	No
Lung	508	TCTN2	ENSG00000168778.11	12	0.00111089	0.0322157	29	0.0421622	Yes	No
Lung	508	ATP6V0A2	ENSG00000185344.13	12	0.000841395	0.0244005	29	0.0352352	Yes	No
Lung	508	DNAH10	ENSG00000197653.15	12	1.54522e-07	4.7902e-06	31	0.00145897	Yes	Yes
Lung	508	CCDC92	ENSG00000119242.8	12	0.00107443	0.0333073	31	0.0430661	Yes	No
Lung	508	DNAH10OS	ENSG00000250091.2	12	0.000433541	0.0125727	29	0.0249041	Yes	No
Lung	508	ZNF664	ENSG00000179195.15	12	7.26032e-05	0.0022507	31	0.0134068	Yes	No
Lung	508	RP11-214K3.24	ENSG00000275389.1	12	5.35547e-07	1.71375e-05	32	0.00256066	Yes	Yes
Lung	508	RFLNA	ENSG00000178882.14	12	1.29566e-05	0.000453482	35	0.00832533	Yes	Yes
Lung	508	NCOR2	ENSG00000196498.13	12	0.000301536	0.0108553	36	0.0232709	Yes	No
Lung	508	RP11-83B20.1	ENSG00000214650.2	12	0.000667819	0.022038	33	0.0332449	Yes	No
Lung	508	SCARB1	ENSG00000073060.15	12	0.000552198	0.0193269	35	0.0309521	Yes	No
Lung	508	UBC	ENSG00000150991.14	12	4.52302e-05	0.00153783	34	0.0118457	Yes	No
Lung	508	DHX37	ENSG00000150990.7	12	0.00111216	0.0378136	34	0.0470083	Yes	No
Lung	508	BRI3BP	ENSG00000184992.10	12	0.000411466	0.0144013	35	0.0265281	Yes	No
Lung	508	AACS	ENSG00000081760.16	12	0.000825883	0.0297318	36	0.0399817	Yes	No
Lung	508	TMEM132B	ENSG00000139364.10	12	4.60963e-06	0.000198214	43	0.00642396	Yes	Yes
Lung	508	LINC00939	ENSG00000249267.6	12	0.000222478	0.00800921	36	0.0205189	Yes	No
Lung	508	RP4-809F18.1	ENSG00000255595.2	12	0.00029667	0.0115701	39	0.0239176	Yes	No
Lung	508	LINC00943	ENSG00000189238.5	12	4.6996e-05	0.00178585	38	0.0123762	Yes	No
Lung	508	LINC00944	ENSG00000256128.5	12	3.54975e-05	0.00134891	38	0.0113246	Yes	No
Lung	508	RP11-575F12.3	ENSG00000278266.1	12	9.28827e-05	0.00352954	38	0.0153752	Yes	No
Lung	508	TMEM132C	ENSG00000181234.9	12	8.75275e-05	0.00420132	48	0.0163062	Yes	No
Lung	508	SLC15A4	ENSG00000139370.11	12	5.11136e-05	0.00204454	40	0.0129999	Yes	No
Lung	508	GLT1D1	ENSG00000151948.11	12	0.000159266	0.00668918	42	0.0191699	Yes	No
Lung	508	TMEM132D	ENSG00000151952.15	12	0.000211548	0.0120582	57	0.0243855	Yes	No
Lung	508	FZD10	ENSG00000111432.4	12	9.60017e-05	0.00384007	40	0.015732	Yes	No
Lung	508	RIMBP2	ENSG00000060709.14	12	1.72691e-05	0.000742569	43	0.00954754	Yes	Yes
Lung	508	STX2	ENSG00000111450.13	12	0.000117957	0.00483623	41	0.0171341	Yes	No
Lung	508	RP11-989F5.1	ENSG00000256250.1	12	0.00114743	0.0458971	40	0.054241	No	No
Lung	508	RP11-989F5.3	ENSG00000256299.1	12	0.00071672	0.0286688	40	0.0389925	Yes	No
Lung	508	RAN	ENSG00000132341.11	12	0.000900594	0.0369243	41	0.0462369	Yes	No
Lung	508	ADGRD1	ENSG00000111452.12	12	2.79673e-05	0.00117463	42	0.0108541	Yes	No
Lung	508	RP11-76C10.5	ENSG00000256151.1	12	0.000126431	0.00505725	40	0.017358	Yes	No
Lung	508	RP11-76C10.2	ENSG00000256810.1	12	0.000579105	0.0225851	39	0.0337496	Yes	No
Lung	508	SFSWAP	ENSG00000061936.9	12	9.02943e-05	0.00343118	38	0.0152336	Yes	No
Lung	508	RP11-495K9.5	ENSG00000255933.1	12	0.000174957	0.00629846	36	0.0187517	Yes	No
Lung	508	MMP17	ENSG00000198598.6	12	0.00010647	0.00393939	37	0.0159304	Yes	No
Lung	508	ULK1	ENSG00000177169.9	12	0.00073484	0.0271891	37	0.0376526	Yes	No
Lung	508	RP11-417L19.4	ENSG00000255992.1	12	4.54427e-05	0.00163594	36	0.0120826	Yes	No
Lung	508	PUS1	ENSG00000177192.13	12	0.00117856	0.0436069	37	0.0521917	No	No
Lung	508	EP400	ENSG00000183495.13	12	0.00024769	0.00941223	38	0.0219831	Yes	No
Lung	508	EP400NL	ENSG00000185684.12	12	0.000281442	0.0101319	36	0.022611	Yes	No
Lung	508	DDX51	ENSG00000185163.9	12	0.000429194	0.0150218	35	0.0270769	Yes	No
Lung	508	NOC4L	ENSG00000184967.6	12	0.000387658	0.013568	35	0.0257514	Yes	No
Lung	508	RP13-977J11.2	ENSG00000256576.2	12	1.72719e-05	0.000604515	35	0.00907946	Yes	Yes
Lung	508	GALNT9	ENSG00000182870.12	12	0.000140205	0.00504738	36	0.017353	Yes	No
Lung	508	RP13-714J12.1	ENSG00000274373.1	12	0.000889362	0.0275702	31	0.0379938	Yes	No
Lung	508	FBRSL1	ENSG00000112787.12	12	0.00335986	0.100796	30	0.10466	No	No
Lung	508	RP13-554M15.8	ENSG00000277186.1	12	9.53017e-05	0.00257315	27	0.0138892	Yes	No
Lung	508	LRCOL1	ENSG00000204583.9	12	0.00164601	0.0444424	27	0.0529835	No	No
Lung	508	P2RX2	ENSG00000187848.12	12	0.000977444	0.026391	27	0.0369912	Yes	No
Lung	508	POLE	ENSG00000177084.16	12	0.000105424	0.00284645	27	0.0143506	Yes	No
Lung	508	PXMP2	ENSG00000176894.9	12	0.00514121	0.12853	25	0.131185	No	No
Lung	508	PGAM5	ENSG00000247077.6	12	9.76719e-05	0.0024418	25	0.0136975	Yes	No
Lung	508	ANKLE2	ENSG00000176915.14	12	0.000120257	0.00300642	25	0.0146157	Yes	No
Lung	508	GOLGA3	ENSG00000090615.14	12	0.000281648	0.00675955	24	0.0191968	Yes	No
Lung	508	CHFR	ENSG00000072609.17	12	0.000882355	0.0211765	24	0.032542	Yes	No
Lung	508	RP11-46H11.3	ENSG00000250790.4	12	0.000294306	0.00676904	23	0.0192034	Yes	No
Lung	508	ZNF605	ENSG00000196458.10	12	0.000464931	0.0102285	22	0.0226937	Yes	No
Lung	508	ZNF26	ENSG00000198393.7	12	0.00183232	0.0403111	22	0.0492238	Yes	No
Lung	508	ZNF84	ENSG00000198040.10	12	0.000910859	0.0200389	22	0.0315385	Yes	No
Lung	508	ZNF140	ENSG00000196387.9	12	2.29346e-05	0.000481627	21	0.0084518	Yes	Yes
Lung	508	ZNF891	ENSG00000214029.4	12	0.00572777	0.120283	21	0.12328	No	No
Lung	508	ZNF10	ENSG00000256223.5	12	9.63807e-05	0.002024	21	0.0129568	Yes	No
Lung	508	ZNF268	ENSG00000090612.20	12	0.00170361	0.0340722	20	0.0437475	Yes	No
Lung	508	TPTE2	ENSG00000132958.17	13	4.44616e-05	0.00191185	43	0.0126793	Yes	No
Lung	508	MPHOSPH8	ENSG00000196199.13	13	0.00143131	0.0572524	40	0.0642947	No	No
Lung	508	PSPC1	ENSG00000121390.18	13	0.000752552	0.0308546	41	0.0409492	Yes	No
Lung	508	ZMYM5	ENSG00000132950.18	13	0.00031131	0.0118298	38	0.0241696	Yes	No
Lung	508	RP11-61K9.3	ENSG00000275964.1	13	0.000200689	0.00742551	37	0.0199766	Yes	No
Lung	508	ZMYM2	ENSG00000121741.16	13	2.42314e-05	0.000945023	39	0.0102317	Yes	No
Lung	508	GJB2	ENSG00000165474.5	13	0.00135337	0.0460146	34	0.0543415	No	No
Lung	508	GJB6	ENSG00000121742.16	13	0.00574369	0.189542	33	0.190629	No	No
Lung	508	CRYL1	ENSG00000165475.13	13	3.54141e-07	1.16866e-05	33	0.00217126	Yes	Yes
Lung	508	IFT88	ENSG00000032742.17	13	0.000326217	0.0104389	32	0.022906	Yes	No
Lung	508	IL17D	ENSG00000172458.4	13	6.5954e-06	0.000204457	31	0.00653679	Yes	Yes
Lung	508	EEF1AKMT1	ENSG00000150456.10	13	0.000147927	0.00473367	32	0.0169923	Yes	No
Lung	508	XPO4	ENSG00000132953.16	13	0.000213688	0.00726539	34	0.019779	Yes	No
Lung	508	LATS2	ENSG00000150457.8	13	0.000647646	0.0226676	35	0.0338266	Yes	No
Lung	508	SAP18	ENSG00000150459.12	13	0.000390603	0.0132805	34	0.0255382	Yes	No
Lung	508	SKA3	ENSG00000165480.15	13	0.000265964	0.00904278	34	0.0215892	Yes	No
Lung	508	MRPL57	ENSG00000173141.4	13	0.000794727	0.0270207	34	0.037511	Yes	No
Lung	508	LINC00539	ENSG00000224429.7	13	0.000237188	0.00830158	35	0.0209437	Yes	No
Lung	508	ZDHHC20	ENSG00000180776.15	13	0.00046795	0.0163783	35	0.0282734	Yes	No
Lung	508	MICU2	ENSG00000165487.13	13	0.000522379	0.0182833	35	0.0300421	Yes	No
Lung	508	FGF9	ENSG00000102678.6	13	0.000351355	0.0119461	34	0.0242856	Yes	No
Lung	508	LINC00540	ENSG00000276476.2	13	5.83431e-07	2.50875e-05	43	0.00298783	Yes	Yes
Lung	508	SGCG	ENSG00000102683.7	13	5.00473e-05	0.00220208	44	0.0132947	Yes	No
Lung	508	SACS	ENSG00000151835.14	13	0.00122036	0.0524756	43	0.0600631	No	No
Lung	508	SACS-AS1	ENSG00000229558.2	13	0.000636315	0.0260889	41	0.0367257	Yes	No
Lung	508	LINC00327	ENSG00000232977.6	13	0.000130588	0.00561528	43	0.0179639	Yes	No
Lung	508	TNFRSF19	ENSG00000127863.15	13	0.000946869	0.0426091	45	0.0512704	No	No
Lung	508	MIPEP	ENSG00000027001.9	13	1.95564e-10	8.80039e-09	45	1.63502e-05	Yes	Yes
Lung	508	C1QTNF9B	ENSG00000205863.10	13	0.000119545	0.00502089	42	0.0173212	Yes	No
Lung	508	SPATA13	ENSG00000182957.15	13	0.00179896	0.0827523	46	0.0874946	No	No
Lung	508	SPATA13	ENSG00000228741.2	13	0.000347253	0.0142374	41	0.0264014	Yes	No
Lung	508	C1QTNF9	ENSG00000240654.6	13	0.000312361	0.0115574	37	0.0239137	Yes	No
Lung	508	PARP4	ENSG00000102699.5	13	0.000851553	0.032359	38	0.0422724	Yes	No
Lung	508	ATP12A	ENSG00000075673.11	13	0.00014117	0.00522329	37	0.0175072	Yes	No
Lung	508	CENPJ	ENSG00000151849.14	13	0.000982054	0.036336	37	0.0457345	Yes	No
Lung	508	PABPC3	ENSG00000151846.8	13	0.00205221	0.0718274	35	0.0774825	No	No
Lung	508	AMER2	ENSG00000165566.12	13	0.00324614	0.113615	35	0.116867	No	No
Lung	508	MTMR6	ENSG00000139505.11	13	0.00199808	0.0699327	35	0.0757068	No	No
Lung	508	RP11-271M24.2	ENSG00000260509.2	13	0.00209216	0.0732255	35	0.0787028	No	No
Lung	508	NUP58	ENSG00000139496.15	13	3.37091e-06	0.000117982	35	0.00537751	Yes	Yes
Lung	508	ATP8A2	ENSG00000132932.16	13	0.00136353	0.061359	45	0.0679373	No	No
Lung	508	SHISA2	ENSG00000180730.4	13	0.000669214	0.0214148	32	0.0327354	Yes	No
Lung	508	RNF6	ENSG00000127870.16	13	0.000530804	0.0180473	34	0.0298603	Yes	No
Lung	508	CDK8	ENSG00000132964.11	13	0.00202716	0.0709505	35	0.0766612	No	No
Lung	508	WASF3	ENSG00000132970.12	13	1.97951e-05	0.000712624	36	0.00945028	Yes	Yes
Lung	508	USP12	ENSG00000152484.13	13	0.000318043	0.0114496	36	0.023821	Yes	No
Lung	508	RP11-428O18.6	ENSG00000275294.4	13	0.00236083	0.0826291	35	0.0873842	No	No
Lung	508	RPL21	ENSG00000122026.10	13	0.000297549	0.0101167	34	0.022611	Yes	No
Lung	508	RASL11A	ENSG00000122035.6	13	0.000758227	0.0250215	33	0.0358166	Yes	No
Lung	508	GTF3A	ENSG00000122034.14	13	0.000197588	0.006718	34	0.0191805	Yes	No
Lung	508	MTIF3	ENSG00000122033.14	13	1.33055e-05	0.000452386	34	0.00832166	Yes	Yes
Lung	508	LNX2	ENSG00000139517.7	13	1.51391e-05	0.000514728	34	0.00866132	Yes	Yes
Lung	508	POLR1D	ENSG00000186184.16	13	0.000339464	0.0118812	35	0.0242094	Yes	No
Lung	508	ATP5EP2	ENSG00000180389.6	13	7.02724e-06	0.000217844	31	0.00672314	Yes	Yes
Lung	508	LINC00543	ENSG00000260704.1	13	0.000134569	0.00417165	31	0.0162778	Yes	No
Lung	508	FLT3	ENSG00000122025.14	13	1.89086e-06	6.23984e-05	33	0.00430438	Yes	Yes
Lung	508	PAN3	ENSG00000152520.13	13	0.000306262	0.0101066	33	0.022611	Yes	No
Lung	508	FLT1	ENSG00000102755.11	13	0.00132338	0.0463184	35	0.0546034	No	No
Lung	508	POMP	ENSG00000132963.7	13	0.00207038	0.0662523	32	0.0723349	No	No
Lung	508	SLC46A3	ENSG00000139508.14	13	7.87089e-06	0.000243997	31	0.00689181	Yes	Yes
Lung	508	MTUS2	ENSG00000132938.19	13	1.20359e-05	0.000517542	43	0.00866254	Yes	Yes
Lung	508	SLC7A1	ENSG00000139514.12	13	0.00216266	0.0735304	34	0.0789985	No	No
Lung	508	UBL3	ENSG00000122042.9	13	8.31152e-06	0.000282592	34	0.00726103	Yes	Yes
Lung	508	LINC00365	ENSG00000224511.1	13	7.37131e-05	0.00250624	34	0.0138048	Yes	No
Lung	508	KATNAL1	ENSG00000102781.13	13	0.000242036	0.00847126	35	0.0210728	Yes	No
Lung	508	LINC00426	ENSG00000238121.5	13	3.33182e-05	0.0010995	33	0.0106283	Yes	No
Lung	508	UBE2L5P	ENSG00000236444.4	13	5.20588e-05	0.00171794	33	0.0122337	Yes	No
Lung	508	HMGB1	ENSG00000189403.14	13	0.000256283	0.0089699	35	0.0215233	Yes	No
Lung	508	USPL1	ENSG00000132952.11	13	0.000943839	0.0311467	33	0.0411977	Yes	No
Lung	508	ALOX5AP	ENSG00000132965.9	13	0.000434151	0.014327	33	0.0264701	Yes	No
Lung	508	LINC00398	ENSG00000237879.1	13	0.000484588	0.0155068	32	0.0274887	Yes	No
Lung	508	MEDAG	ENSG00000102802.9	13	0.00100606	0.0321939	32	0.0421463	Yes	No
Lung	508	TEX26	ENSG00000175664.9	13	6.62181e-05	0.00211898	32	0.0131579	Yes	No
Lung	508	HSPH1	ENSG00000120694.19	13	1.26234e-05	0.000378703	30	0.00808395	Yes	Yes
Lung	508	B3GLCT	ENSG00000187676.7	13	6.98383e-06	0.000216499	31	0.00671577	Yes	Yes
Lung	508	FRY	ENSG00000073910.19	13	0.000313725	0.00972546	31	0.0222798	Yes	No
Lung	508	BRCA2	ENSG00000139618.14	13	0.000351117	0.00983129	28	0.022387	Yes	No
Lung	508	N4BP2L1	ENSG00000139597.17	13	0.000280995	0.00730588	26	0.0198287	Yes	No
Lung	508	N4BP2L2	ENSG00000244754.8	13	0.000107434	0.00290072	27	0.0144534	Yes	No
Lung	508	PDS5B	ENSG00000083642.18	13	0.000985883	0.0285906	29	0.0389322	Yes	No
Lung	508	RP11-380B4.3	ENSG00000277151.1	13	0.00363088	0.094403	26	0.0986175	No	No
Lung	508	KL	ENSG00000133116.7	13	0.00203285	0.0528541	26	0.0603699	No	No
Lung	508	STARD13	ENSG00000133121.20	13	0.00191455	0.0555219	29	0.062742	No	No
Lung	508	RP11-141M1.3	ENSG00000230490.2	13	0.00130697	0.039209	30	0.0482395	Yes	No
Lung	508	RP11-37L2.1	ENSG00000234535.1	13	0.00253137	0.0683469	27	0.0742106	No	No
Lung	508	RFC3	ENSG00000133119.12	13	0.000971105	0.0291332	30	0.0394364	Yes	No
Lung	508	NBEA	ENSG00000172915.18	13	0.00161767	0.0598538	37	0.0665842	No	No
Lung	508	MAB21L1	ENSG00000180660.7	13	0.000248814	0.00671798	27	0.0191805	Yes	No
Lung	508	DCLK1	ENSG00000133083.14	13	0.000897192	0.027813	31	0.0382343	Yes	No
Lung	508	SOHLH2	ENSG00000120669.15	13	0.000615609	0.017237	28	0.0291345	Yes	No
Lung	508	CCDC169	ENSG00000242715.7	13	0.00094852	0.0275071	29	0.0379458	Yes	No
Lung	508	SPG20	ENSG00000133104.12	13	1.69019e-05	0.000490156	29	0.00851881	Yes	Yes
Lung	508	CCNA1	ENSG00000133101.9	13	0.000320831	0.0093041	29	0.0218838	Yes	No
Lung	508	SERTM1	ENSG00000180440.3	13	1.52413e-05	0.000472482	31	0.00841515	Yes	Yes
Lung	508	RFXAP	ENSG00000133111.3	13	7.41041e-06	0.000222312	30	0.00673791	Yes	Yes
Lung	508	SMAD9	ENSG00000120693.13	13	7.87304e-05	0.00244064	31	0.0136975	Yes	No
Lung	508	ALG5	ENSG00000120697.8	13	0.000806613	0.0241984	30	0.0350497	Yes	No
Lung	508	EXOSC8	ENSG00000120699.12	13	0.00121873	0.0365619	30	0.0459317	Yes	No
Lung	508	SUPT20H	ENSG00000102710.19	13	0.0013994	0.0433814	31	0.0519888	No	No
Lung	508	CSNK1A1L	ENSG00000180138.7	13	0.000301369	0.00904108	30	0.0215892	Yes	No
Lung	508	POSTN	ENSG00000133110.14	13	0.000133481	0.00400443	30	0.0160051	Yes	No
Lung	508	TRPC4	ENSG00000133107.14	13	0.00151454	0.0499797	33	0.0578262	No	No
Lung	508	RP11-93G5.1	ENSG00000274317.1	13	0.000424032	0.0139931	33	0.0261388	Yes	No
Lung	508	LINC00571	ENSG00000223685.5	13	0.00120917	0.0411116	34	0.0499191	Yes	No
Lung	508	UFM1	ENSG00000120686.11	13	0.000181947	0.00600425	33	0.0183717	Yes	No
Lung	508	FREM2	ENSG00000150893.10	13	0.00068147	0.0238514	35	0.0347512	Yes	No
Lung	508	STOML3	ENSG00000133115.11	13	0.00319139	0.102125	32	0.105898	No	No
Lung	508	PROSER1	ENSG00000120685.19	13	0.00104889	0.0325155	31	0.0423978	Yes	No
Lung	508	NHLRC3	ENSG00000188811.13	13	0.0018256	0.0565937	31	0.063686	No	No
Lung	508	RP11-50D16.4	ENSG00000273507.4	13	0.00129335	0.0426804	33	0.0513109	No	No
Lung	508	LHFP	ENSG00000183722.7	13	0.000199281	0.00677554	34	0.0192034	Yes	No
Lung	508	COG6	ENSG00000133103.16	13	5.37599e-05	0.00172032	32	0.0122412	Yes	No
Lung	508	LINC00598	ENSG00000215483.9	13	0.000846385	0.0296235	35	0.0398798	Yes	No
Lung	508	FOXO1	ENSG00000150907.7	13	0.000265308	0.00795923	30	0.0204529	Yes	No
Lung	508	MRPS31	ENSG00000102738.7	13	7.61876e-05	0.00205707	27	0.0130298	Yes	No
Lung	508	SLC25A15	ENSG00000102743.14	13	0.000174397	0.00470873	27	0.0169739	Yes	No
Lung	508	ELF1	ENSG00000120690.15	13	0.00047489	0.012822	27	0.02506	Yes	No
Lung	508	WBP4	ENSG00000120688.8	13	1.19001e-05	0.000309404	26	0.00750067	Yes	Yes
Lung	508	KBTBD6	ENSG00000165572.7	13	2.69811e-05	0.000701509	26	0.0093765	Yes	Yes
Lung	508	KBTBD7	ENSG00000120696.8	13	2.16041e-05	0.000561706	26	0.00878823	Yes	Yes
Lung	508	MTRF1	ENSG00000120662.15	13	9.26528e-06	0.000250163	27	0.00693697	Yes	Yes
Lung	508	NAA16	ENSG00000172766.18	13	0.000603222	0.016287	27	0.0282094	Yes	No
Lung	508	RGCC	ENSG00000102760.12	13	0.000471706	0.0122644	26	0.0246204	Yes	No
Lung	508	VWA8	ENSG00000102763.17	13	0.00081274	0.0251949	31	0.035977	Yes	No
Lung	508	DGKH	ENSG00000102780.16	13	0.000325127	0.00942868	29	0.0219876	Yes	No
Lung	508	AKAP11	ENSG00000023516.8	13	0.000142254	0.00398312	28	0.0159652	Yes	No
Lung	508	TNFSF11	ENSG00000120659.14	13	0.00199263	0.0557937	28	0.0629725	No	No
Lung	508	FAM216B	ENSG00000179813.6	13	1.24711e-05	0.000349192	28	0.00780972	Yes	Yes
Lung	508	LINC01050	ENSG00000271216.1	13	0.000502016	0.0140564	28	0.0262005	Yes	No
Lung	508	EPSTI1	ENSG00000133106.14	13	1.84087e-05	0.000552262	30	0.00875033	Yes	Yes
Lung	508	DNAJC15	ENSG00000120675.5	13	0.000748577	0.0224573	30	0.0336208	Yes	No
Lung	508	ENOX1	ENSG00000120658.13	13	0.000454747	0.0154614	34	0.0274506	Yes	No
Lung	508	CCDC122	ENSG00000151773.12	13	0.000450237	0.0121564	27	0.0244934	Yes	No
Lung	508	LACC1	ENSG00000179630.10	13	0.00143617	0.0387766	27	0.0478278	Yes	No
Lung	508	LINC00284	ENSG00000233725.7	13	0.000889611	0.0240195	27	0.0349048	Yes	No
Lung	508	RP11-269C23.5	ENSG00000277831.1	13	3.42212e-05	0.00082131	24	0.00974691	Yes	Yes
Lung	508	SERP2	ENSG00000151778.10	13	0.00168431	0.0421076	25	0.0508428	No	No
Lung	508	TSC22D1	ENSG00000102804.14	13	2.50107e-05	0.000650278	26	0.00927468	Yes	Yes
Lung	508	NUFIP1	ENSG00000083635.7	13	0.000145931	0.00364828	25	0.0155163	Yes	No
Lung	508	GPALPP1	ENSG00000133114.17	13	0.000887787	0.0213069	24	0.0326402	Yes	No
Lung	508	GTF2F2	ENSG00000188342.11	13	0.000603821	0.0156994	26	0.0276735	Yes	No
Lung	508	TPT1	ENSG00000133112.16	13	0.000349954	0.00839891	24	0.0210092	Yes	No
Lung	508	SLC25A30	ENSG00000174032.16	13	0.00118692	0.0296729	25	0.039914	Yes	No
Lung	508	COG3	ENSG00000136152.14	13	0.00189283	0.0473207	25	0.0554928	No	No
Lung	508	ERICH6B	ENSG00000165837.11	13	0.00026977	0.00701403	26	0.0194595	Yes	No
Lung	508	LINC01055	ENSG00000235366.2	13	0.000178559	0.00464253	26	0.016894	Yes	No
Lung	508	SIAH3	ENSG00000215475.4	13	0.000814255	0.0211706	26	0.032537	Yes	No
Lung	508	ZC3H13	ENSG00000123200.16	13	0.00112771	0.0304481	27	0.0406331	Yes	No
Lung	508	CPB2	ENSG00000080618.13	13	0.000116789	0.00315329	27	0.0148623	Yes	No
Lung	508	LCP1	ENSG00000136167.13	13	0.00194508	0.0544623	28	0.0617776	No	No
Lung	508	LRRC63	ENSG00000173988.12	13	9.65831e-05	0.00270433	28	0.0140778	Yes	No
Lung	508	LINC00563	ENSG00000261097.1	13	0.00246253	0.0689507	28	0.0747919	No	No
Lung	508	RUBCNL	ENSG00000102445.18	13	0.000287614	0.00862843	30	0.0212006	Yes	No
Lung	508	LINC01198	ENSG00000231817.7	13	0.000669124	0.0194046	29	0.0310176	Yes	No
Lung	508	LRCH1	ENSG00000136141.14	13	1.19307e-05	0.000393713	33	0.00818864	Yes	Yes
Lung	508	ESD	ENSG00000139684.13	13	0.000255912	0.00793326	31	0.0204308	Yes	No
Lung	508	HTR2A	ENSG00000102468.10	13	0.00400462	0.124143	31	0.126957	No	No
Lung	508	LINC00562	ENSG00000260388.2	13	0.000638803	0.0185253	29	0.0302385	Yes	No
Lung	508	SUCLA2	ENSG00000136143.14	13	0.000321634	0.0093274	29	0.0218956	Yes	No
Lung	508	NUDT15	ENSG00000136159.3	13	0.000140456	0.00393278	28	0.0159222	Yes	No
Lung	508	MED4	ENSG00000136146.14	13	0.000698931	0.0195701	28	0.0311375	Yes	No
Lung	508	ITM2B	ENSG00000136156.12	13	0.000439014	0.0118534	27	0.024189	Yes	No
Lung	508	LINC00441	ENSG00000231473.2	13	0.000782507	0.0203452	26	0.0318203	Yes	No
Lung	508	RB1	ENSG00000139687.13	13	0.00238617	0.0668127	28	0.0728427	No	No
Lung	508	LPAR6	ENSG00000139679.15	13	0.000165502	0.00430306	26	0.0164518	Yes	No
Lung	508	RCBTB2	ENSG00000136161.12	13	0.00154066	0.0400571	26	0.0489877	Yes	No
Lung	508	CYSLTR2	ENSG00000152207.7	13	0.0015314	0.0398163	26	0.0487863	Yes	No
Lung	508	FNDC3A	ENSG00000102531.16	13	0.000346751	0.00901553	26	0.0215771	Yes	No
Lung	508	CDADC1	ENSG00000102543.14	13	0.000208928	0.00480535	23	0.017099	Yes	No
Lung	508	CAB39L	ENSG00000102547.18	13	0.00177333	0.04256	24	0.0512325	No	No
Lung	508	SETDB2	ENSG00000136169.16	13	0.000387571	0.00930171	24	0.0218838	Yes	No
Lung	508	PHF11	ENSG00000136147.17	13	0.00112942	0.0271061	24	0.0375908	Yes	No
Lung	508	RCBTB1	ENSG00000136144.11	13	0.000124189	0.00310472	25	0.0147942	Yes	No
Lung	508	ARL11	ENSG00000152213.3	13	0.000528503	0.0132126	25	0.025504	Yes	No
Lung	508	EBPL	ENSG00000123179.13	13	0.000467443	0.0116861	25	0.0240446	Yes	No
Lung	508	KPNA3	ENSG00000102753.9	13	0.000687773	0.0178821	26	0.0297086	Yes	No
Lung	508	SPRYD7	ENSG00000123178.14	13	0.00280055	0.0672132	24	0.0731721	No	No
Lung	508	TRIM13	ENSG00000204977.9	13	7.09121e-05	0.00170189	24	0.0122164	Yes	No
Lung	508	KCNRG	ENSG00000198553.8	13	9.5777e-05	0.00229865	24	0.0134826	Yes	No
Lung	508	DLEU1	ENSG00000176124.11	13	0.000242834	0.00752786	31	0.0200583	Yes	No
Lung	508	DLEU7	ENSG00000186047.9	13	6.41023e-05	0.00153845	24	0.0118457	Yes	No
Lung	508	RNASEH2B	ENSG00000136104.19	13	4.39502e-06	0.000101086	23	0.00513889	Yes	Yes
Lung	508	FAM124A	ENSG00000150510.16	13	0.00235491	0.0541629	23	0.0615055	No	No
Lung	508	SERPINE3	ENSG00000253309.6	13	0.0017395	0.0382691	22	0.0474254	Yes	No
Lung	508	INTS6	ENSG00000102786.14	13	0.000190414	0.00437952	23	0.0165481	Yes	No
Lung	508	WDFY2	ENSG00000139668.8	13	0.00139979	0.0321951	23	0.0421463	Yes	No
Lung	508	DHRS12	ENSG00000102796.10	13	0.000542215	0.0113865	21	0.0237483	Yes	No
Lung	508	LINC00282	ENSG00000281106.2	13	0.00018113	0.00380373	21	0.0156974	Yes	No
Lung	508	ATP7B	ENSG00000123191.14	13	0.000979954	0.021559	22	0.0328541	Yes	No
Lung	508	ALG11	ENSG00000253710.2	13	0.00432985	0.0952568	22	0.0994145	No	No
Lung	508	UTP14C	ENSG00000253797.2	13	0.00117248	0.024622	21	0.0354225	Yes	No
Lung	508	NEK5	ENSG00000197168.11	13	0.00440804	0.101385	23	0.105213	No	No
Lung	508	NEK3	ENSG00000136098.16	13	2.90844e-05	0.000610772	21	0.00911215	Yes	Yes
Lung	508	THSD1	ENSG00000136114.15	13	0.000648558	0.0142683	22	0.0264271	Yes	No
Lung	508	VPS36	ENSG00000136100.12	13	0.00347242	0.0763933	22	0.0816917	No	No
Lung	508	RP11-245D16.4	ENSG00000278238.1	13	0.000426302	0.00937865	22	0.0219647	Yes	No
Lung	508	CKAP2	ENSG00000136108.14	13	0.000455956	0.010031	22	0.0225607	Yes	No
Lung	508	HNRNPA1L2	ENSG00000139675.11	13	0.000931069	0.0214146	23	0.0327354	Yes	No
Lung	508	RP11-93H24.3	ENSG00000273723.1	13	8.34113e-06	0.000191846	23	0.00634219	Yes	Yes
Lung	508	SUGT1	ENSG00000165416.14	13	1.99078e-05	0.000477787	24	0.0084518	Yes	Yes
Lung	508	CNMD	ENSG00000136110.12	13	0.000245128	0.00588306	24	0.0182828	Yes	No
Lung	508	OLFM4	ENSG00000102837.6	13	0.00580957	0.13943	24	0.141687	No	No
Lung	508	PCDH17	ENSG00000118946.11	13	0.00135159	0.0297351	22	0.0399832	Yes	No
Lung	508	DIAPH3	ENSG00000139734.17	13	0.000114737	0.00413054	36	0.0162164	Yes	No
Lung	508	TDRD3	ENSG00000083544.13	13	0.000356	0.011392	32	0.0237571	Yes	No
Lung	508	PCDH20	ENSG00000280165.1	13	0.000382773	0.0130143	34	0.0252791	Yes	No
Lung	508	PCDH9	ENSG00000184226.14	13	4.23778e-05	0.00148322	35	0.0116865	Yes	No
Lung	508	DACH1	ENSG00000276644.4	13	0.000485134	0.0164946	34	0.0283726	Yes	No
Lung	508	MZT1	ENSG00000204899.5	13	0.00103439	0.0310317	30	0.041102	Yes	No
Lung	508	BORA	ENSG00000136122.15	13	0.000539539	0.0161862	30	0.0281155	Yes	No
Lung	508	DIS3	ENSG00000083520.14	13	0.000516875	0.0155062	30	0.0274887	Yes	No
Lung	508	PIBF1	ENSG00000083535.15	13	0.00088854	0.0293218	33	0.039611	Yes	No
Lung	508	KLF5	ENSG00000102554.13	13	5.37966e-05	0.0016139	30	0.0120324	Yes	No
Lung	508	KLF12	ENSG00000118922.17	13	0.000394036	0.0133972	34	0.025624	Yes	No
Lung	508	LINC00402	ENSG00000235532.1	13	0.000624584	0.0187375	30	0.030423	Yes	No
Lung	508	TBC1D4	ENSG00000136111.12	13	3.80621e-05	0.00125605	33	0.0110546	Yes	No
Lung	508	COMMD6	ENSG00000188243.12	13	0.000784829	0.02276	29	0.0339066	Yes	No
Lung	508	UCHL3	ENSG00000118939.17	13	0.00135113	0.0391827	29	0.0482128	Yes	No
Lung	508	LMO7	ENSG00000136153.19	13	0.00034937	0.0111799	32	0.0235874	Yes	No
Lung	508	LMO7DN	ENSG00000178734.5	13	0.000927012	0.0268833	29	0.0374085	Yes	No
Lung	508	KCTD12	ENSG00000178695.5	13	0.000685962	0.0192069	28	0.030861	Yes	No
Lung	508	AC000403.4	ENSG00000278727.1	13	0.000894206	0.0250378	28	0.0358269	Yes	No
Lung	508	ACOD1	ENSG00000102794.9	13	0.000107993	0.00302379	28	0.01465	Yes	No
Lung	508	CLN5	ENSG00000102805.14	13	9.68893e-05	0.0027129	28	0.0140956	Yes	No
Lung	508	FBXL3	ENSG00000005812.10	13	0.000276199	0.00773357	28	0.0202586	Yes	No
Lung	508	AC001226.7	ENSG00000274898.1	13	0.0040873	0.114444	28	0.117649	No	No
Lung	508	MYCBP2	ENSG00000005810.17	13	0.000424753	0.0140168	33	0.026157	Yes	No
Lung	508	SCEL	ENSG00000136155.16	13	1.96765e-05	0.000570618	29	0.00884934	Yes	Yes
Lung	508	SLAIN1	ENSG00000139737.21	13	6.7181e-05	0.00194825	29	0.0127632	Yes	No
Lung	508	EDNRB	ENSG00000136160.14	13	0.00143722	0.0402423	28	0.0491624	Yes	No
Lung	508	RNF219	ENSG00000152193.7	13	0.00282593	0.0819521	29	0.0868115	No	No
Lung	508	RBM26	ENSG00000139746.15	13	9.02204e-05	0.00234573	26	0.0135365	Yes	No
Lung	508	NDFIP2	ENSG00000102471.13	13	0.00272953	0.0709678	26	0.0766665	No	No
Lung	508	LINC01068	ENSG00000227676.3	13	0.000620349	0.0155087	25	0.0274887	Yes	No
Lung	508	SPRY2	ENSG00000136158.11	13	0.000169391	0.00440416	26	0.0165904	Yes	No
Lung	508	LINC00377	ENSG00000229246.1	13	0.00176886	0.0495282	28	0.0574505	No	No
Lung	508	SLITRK6	ENSG00000184564.8	13	0.000138324	0.00484134	35	0.0171341	Yes	No
Lung	508	SLITRK5	ENSG00000165300.7	13	7.18381e-06	0.000179595	25	0.00620827	Yes	Yes
Lung	508	GPC5	ENSG00000179399.14	13	0.000361979	0.018099	50	0.029884	Yes	No
Lung	508	GPC6	ENSG00000183098.10	13	0.00111344	0.0567857	51	0.0638671	No	No
Lung	508	DCT	ENSG00000080166.15	13	0.000421587	0.0139124	33	0.0260668	Yes	No
Lung	508	TGDS	ENSG00000088451.10	13	0.00275091	0.0907799	33	0.0951698	No	No
Lung	508	GPR180	ENSG00000152749.7	13	0.000144295	0.00461745	32	0.0168834	Yes	No
Lung	508	SOX21	ENSG00000125285.5	13	0.000449331	0.0143786	32	0.026512	Yes	No
Lung	508	SOX21-AS1	ENSG00000227640.2	13	0.00139472	0.0446311	32	0.0531402	No	No
Lung	508	ABCC4	ENSG00000125257.13	13	0.000518145	0.0176169	34	0.0294604	Yes	No
Lung	508	CLDN10	ENSG00000134873.9	13	0.000300396	0.00931229	31	0.0218838	Yes	No
Lung	508	DZIP1	ENSG00000134874.17	13	0.00164938	0.0478319	29	0.0559329	No	No
Lung	508	DNAJC3-AS1	ENSG00000247400.3	13	0.00084935	0.0246312	29	0.0354252	Yes	No
Lung	508	DNAJC3	ENSG00000102580.14	13	0.000692972	0.0200962	29	0.0315877	Yes	No
Lung	508	UGGT2	ENSG00000102595.19	13	0.000376265	0.0112879	30	0.0236649	Yes	No
Lung	508	HS6ST3	ENSG00000185352.8	13	0.000597271	0.0203072	34	0.0317903	Yes	No
Lung	508	OXGR1	ENSG00000165621.8	13	1.90734e-05	0.000438688	23	0.00830238	Yes	Yes
Lung	508	MBNL2	ENSG00000139793.18	13	0.000788319	0.0204963	26	0.0319464	Yes	No
Lung	508	RAP2A	ENSG00000125249.6	13	1.1317e-05	0.000282924	25	0.00726103	Yes	Yes
Lung	508	RP11-120E13.1	ENSG00000226134.1	13	2.25901e-05	0.000609932	27	0.00911215	Yes	Yes
Lung	508	IPO5	ENSG00000065150.18	13	0.00033295	0.00998851	30	0.0225393	Yes	No
Lung	508	FARP1	ENSG00000152767.16	13	0.000253516	0.00836603	33	0.0209838	Yes	No
Lung	508	STK24	ENSG00000102572.14	13	0.000382498	0.0122399	32	0.0245906	Yes	No
Lung	508	SLC15A1	ENSG00000088386.16	13	2.09646e-05	0.000670867	32	0.00929904	Yes	Yes
Lung	508	DOCK9	ENSG00000088387.18	13	0.000878389	0.0307436	35	0.0408603	Yes	No
Lung	508	UBAC2-AS1	ENSG00000228889.6	13	0.00751452	0.23295	31	0.233604	No	No
Lung	508	UBAC2	ENSG00000134882.15	13	0.000840014	0.0277205	33	0.038141	Yes	No
Lung	508	GPR18	ENSG00000125245.12	13	3.02706e-05	0.000938388	31	0.0101978	Yes	No
Lung	508	GPR183	ENSG00000169508.6	13	0.000322889	0.00968668	30	0.0222403	Yes	No
Lung	508	TM9SF2	ENSG00000125304.8	13	0.000180841	0.00524438	29	0.0175244	Yes	No
Lung	508	CLYBL	ENSG00000125246.15	13	0.000494382	0.0158202	32	0.027789	Yes	No
Lung	508	RP11-12G12.7	ENSG00000274605.1	13	8.68388e-05	0.00234465	27	0.0135365	Yes	No
Lung	508	PCCA	ENSG00000175198.15	13	0.000394059	0.0137921	35	0.0259631	Yes	No
Lung	508	GGACT	ENSG00000134864.10	13	0.00035071	0.0105213	30	0.0229873	Yes	No
Lung	508	TMTC4	ENSG00000125247.15	13	0.00516898	0.155069	30	0.156962	No	No
Lung	508	NALCN	ENSG00000102452.15	13	1.20585e-05	0.000409988	34	0.00823432	Yes	Yes
Lung	508	ITGBL1	ENSG00000198542.13	13	1.43136e-05	0.000500977	35	0.00857228	Yes	Yes
Lung	508	FGF14	ENSG00000102466.15	13	0.00065076	0.0279827	43	0.0383938	Yes	No
Lung	508	FGF14-AS2	ENSG00000272143.1	13	0.00171687	0.053223	31	0.0606867	No	No
Lung	508	RP11-29B2.6	ENSG00000276957.1	13	0.000278251	0.00862577	31	0.0212006	Yes	No
Lung	508	TPP2	ENSG00000134900.11	13	2.52886e-05	0.000809236	32	0.00969258	Yes	Yes
Lung	508	METTL21C	ENSG00000139780.7	13	0.000749517	0.023235	31	0.0342867	Yes	No
Lung	508	TEX30	ENSG00000151287.16	13	0.00189542	0.0606533	32	0.0672941	No	No
Lung	508	KDELC1	ENSG00000134901.12	13	2.52044e-05	0.000806541	32	0.00969258	Yes	Yes
Lung	508	BIVM	ENSG00000134897.13	13	4.03619e-05	0.00129158	32	0.0111923	Yes	No
Lung	508	ERCC5	ENSG00000134899.18	13	2.89753e-06	9.27211e-05	32	0.0049219	Yes	Yes
Lung	508	EFNB2	ENSG00000125266.6	13	0.00130472	0.0417512	32	0.050501	No	No
Lung	508	ARGLU1	ENSG00000134884.13	13	0.000252218	0.00807096	32	0.0206032	Yes	No
Lung	508	LINC00551	ENSG00000272274.1	13	0.00269504	0.0862412	32	0.0908886	No	No
Lung	508	LINC00443	ENSG00000230156.2	13	0.000233802	0.00748168	32	0.0200088	Yes	No
Lung	508	FAM155A	ENSG00000204442.3	13	0.000206942	0.00910546	44	0.0216664	Yes	No
Lung	508	RP11-346C4.3	ENSG00000274718.1	13	0.00071041	0.024154	34	0.0350235	Yes	No
Lung	508	LIG4	ENSG00000174405.13	13	0.000662558	0.0238521	36	0.0347512	Yes	No
Lung	508	ABHD13	ENSG00000139826.5	13	0.000250308	0.00901108	36	0.0215716	Yes	No
Lung	508	TNFSF13B	ENSG00000102524.11	13	0.000241697	0.00894279	37	0.0214972	Yes	No
Lung	508	RP11-153I24.5	ENSG00000283384.1	13	0.00239412	0.0885823	37	0.0931142	No	No
Lung	508	MYO16	ENSG00000041515.15	13	4.92694e-06	0.000226639	46	0.00676832	Yes	Yes
Lung	508	RP11-54H7.4	ENSG00000275216.1	13	0.000536521	0.0193148	36	0.0309419	Yes	No
Lung	508	IRS2	ENSG00000185950.8	13	0.000821514	0.0312175	38	0.0412599	Yes	No
Lung	508	RP11-403A3.1	ENSG00000274331.1	13	0.00117741	0.0435642	37	0.0521507	No	No
Lung	508	RP11-403A3.3	ENSG00000275830.1	13	0.000934307	0.0355037	38	0.045007	Yes	No
Lung	508	RP11-403A3.2	ENSG00000276269.1	13	0.000273826	0.0101316	37	0.022611	Yes	No
Lung	508	COL4A1	ENSG00000187498.14	13	1.31356e-05	0.000512289	39	0.00865704	Yes	Yes
Lung	508	COL4A2	ENSG00000134871.17	13	8.68213e-05	0.00355967	41	0.0154094	Yes	No
Lung	508	RAB20	ENSG00000139832.4	13	1.56583e-05	0.000610675	39	0.00911215	Yes	Yes
Lung	508	NAXD	ENSG00000213995.11	13	0.000520992	0.0203187	39	0.0318	Yes	No
Lung	508	CARS2	ENSG00000134905.16	13	1.64143e-05	0.000640157	39	0.00925668	Yes	Yes
Lung	508	ING1	ENSG00000153487.12	13	0.000173205	0.00658179	38	0.0190935	Yes	No
Lung	508	LINC00346	ENSG00000255874.2	13	0.000740233	0.0266484	36	0.0372116	Yes	No
Lung	508	ANKRD10	ENSG00000088448.14	13	0.000912636	0.0337675	37	0.0434916	Yes	No
Lung	508	RP11-365P13.5	ENSG00000277767.1	13	0.00114718	0.0412983	36	0.0500795	No	No
Lung	508	ARHGEF7	ENSG00000102606.17	13	0.000967045	0.0377148	39	0.04692	Yes	No
Lung	508	TEX29	ENSG00000153495.10	13	0.000624759	0.0218666	35	0.0331234	Yes	No
Lung	508	LINC01070	ENSG00000260102.1	13	7.75216e-05	0.00248069	32	0.0137448	Yes	No
Lung	508	TUBGCP3	ENSG00000126216.13	13	1.14915e-05	0.000379219	33	0.00808395	Yes	Yes
Lung	508	RP11-88E10.4	ENSG00000277159.1	13	5.73852e-05	0.00177894	31	0.0123762	Yes	No
Lung	508	RP11-88E10.5	ENSG00000274922.1	13	0.000848792	0.0254638	30	0.0361884	Yes	No
Lung	508	ATP11A	ENSG00000068650.18	13	7.09585e-05	0.00234163	33	0.0135365	Yes	No
Lung	508	MCF2L	ENSG00000126217.20	13	0.00165554	0.0579439	35	0.0648869	No	No
Lung	508	RP11-120K24.3	ENSG00000267868.1	13	3.2939e-05	0.00102111	31	0.0103796	Yes	No
Lung	508	F7	ENSG00000057593.13	13	0.000320356	0.0102514	32	0.0226987	Yes	No
Lung	508	F10	ENSG00000126218.11	13	2.05263e-05	0.000656841	32	0.00927468	Yes	Yes
Lung	508	PROZ	ENSG00000126231.13	13	0.000857488	0.0274396	32	0.0378724	Yes	No
Lung	508	PCID2	ENSG00000126226.21	13	0.000279241	0.00893572	32	0.0214909	Yes	No
Lung	508	CUL4A	ENSG00000139842.14	13	0.000173178	0.00571487	33	0.0180881	Yes	No
Lung	508	LAMP1	ENSG00000185896.10	13	1.40243e-07	4.34754e-06	31	0.00137663	Yes	Yes
Lung	508	GRTP1	ENSG00000139835.13	13	2.77528e-06	8.60337e-05	31	0.0048437	Yes	Yes
Lung	508	ADPRHL1	ENSG00000153531.13	13	0.000156498	0.00469494	30	0.0169538	Yes	No
Lung	508	DCUN1D2	ENSG00000150401.14	13	0.000861326	0.0249785	29	0.0357788	Yes	No
Lung	508	TMCO3	ENSG00000150403.17	13	0.000332551	0.00931142	28	0.0218838	Yes	No
Lung	508	TFDP1	ENSG00000198176.12	13	0.00151438	0.0408881	27	0.0497193	Yes	No
Lung	508	ATP4B	ENSG00000186009.4	13	3.9967e-07	1.03914e-05	26	0.00206287	Yes	Yes
Lung	508	GRK1	ENSG00000185974.6	13	0.000324899	0.00844737	26	0.0210728	Yes	No
Lung	508	TMEM255B	ENSG00000184497.12	13	4.38643e-05	0.00105274	24	0.0104445	Yes	No
Lung	508	GAS6	ENSG00000183087.14	13	0.000562375	0.0129346	23	0.0251818	Yes	No
Lung	508	GAS6-AS2	ENSG00000272695.1	13	0.0027424	0.0630751	23	0.0694813	No	No
Lung	508	LINC00452	ENSG00000229373.8	13	7.00053e-05	0.00154012	22	0.0118457	Yes	No
Lung	508	LINC00565	ENSG00000260910.1	13	0.000134215	0.00295273	22	0.014536	Yes	No
Lung	508	ABC13-47488600E17.1	ENSG00000283199.1	13	0.000630188	0.0132339	21	0.0255059	Yes	No
Lung	508	RASA3	ENSG00000185989.10	13	0.00322131	0.0676474	21	0.0735672	No	No
Lung	508	RP11-569D9.5	ENSG00000283361.1	13	0.00359815	0.0647667	18	0.0710125	No	No
Lung	508	CDC16	ENSG00000130177.14	13	0.00130606	0.0235091	18	0.0345086	Yes	No
Lung	508	UPF3A	ENSG00000169062.14	13	0.00192628	0.0327468	17	0.0426018	Yes	No
Lung	508	CHAMP1	ENSG00000198824.5	13	0.00144151	0.0245057	17	0.0353433	Yes	No
Lung	508	TTC5	ENSG00000136319.11	14	4.66784e-05	0.00140035	30	0.0114657	Yes	No
Lung	508	CTD-2292M16.8	ENSG00000258768.2	14	0.000250856	0.00727483	29	0.0197795	Yes	No
Lung	508	CCNB1IP1	ENSG00000100814.17	14	6.7054e-05	0.00201162	30	0.0129114	Yes	No
Lung	508	PARP2	ENSG00000129484.13	14	0.000607794	0.0188416	31	0.0305408	Yes	No
Lung	508	TEP1	ENSG00000129566.12	14	0.00137539	0.0426371	31	0.0512879	No	No
Lung	508	KLHL33	ENSG00000185271.7	14	0.00403382	0.125048	31	0.127828	No	No
Lung	508	OSGEP	ENSG00000092094.10	14	0.000425429	0.0131883	31	0.0254842	Yes	No
Lung	508	APEX1	ENSG00000100823.11	14	0.000779775	0.024173	31	0.035032	Yes	No
Lung	508	TMEM55B	ENSG00000165782.10	14	0.0016764	0.0519683	31	0.0596258	No	No
Lung	508	PNP	ENSG00000198805.11	14	0.00016469	0.0051054	31	0.0174011	Yes	No
Lung	508	RP11-203M5.8	ENSG00000258908.1	14	0.000701398	0.0217433	31	0.033004	Yes	No
Lung	508	RNASE4	ENSG00000258818.3	14	0.000280471	0.00981648	35	0.0223752	Yes	No
Lung	508	ANG	ENSG00000214274.9	14	0.00133176	0.0466117	35	0.0548865	No	No
Lung	508	RNASE6	ENSG00000169413.2	14	0.000916004	0.0329762	36	0.0427868	Yes	No
Lung	508	RNASE1	ENSG00000129538.13	14	2.93877e-05	0.00105796	36	0.0104663	Yes	No
Lung	508	RNASE3	ENSG00000169397.3	14	0.000281346	0.0101284	36	0.022611	Yes	No
Lung	508	RP11-84C10.2	ENSG00000136315.4	14	0.00100436	0.0371613	37	0.0464522	Yes	No
Lung	508	RNASE2	ENSG00000169385.2	14	0.000931514	0.034466	37	0.0440693	Yes	No
Lung	508	METTL17	ENSG00000165792.17	14	9.7368e-05	0.00360261	37	0.0154503	Yes	No
Lung	508	SLC39A2	ENSG00000165794.9	14	4.66262e-05	0.00172517	37	0.0122559	Yes	No
Lung	508	NDRG2	ENSG00000165795.23	14	6.96309e-05	0.00264597	38	0.0140103	Yes	No
Lung	508	AL161668.5	ENSG00000258604.1	14	4.96229e-05	0.00183605	37	0.0124777	Yes	No
Lung	508	TPPP2	ENSG00000179636.14	14	0.00087509	0.0323783	37	0.0422845	Yes	No
Lung	508	RNASE13	ENSG00000206150.3	14	0.000153633	0.0056844	37	0.0180593	Yes	No
Lung	508	RNASE7	ENSG00000165799.4	14	6.17768e-05	0.00228574	37	0.0134694	Yes	No
Lung	508	ARHGEF40	ENSG00000165801.9	14	0.000427955	0.0158343	37	0.0278044	Yes	No
Lung	508	ZNF219	ENSG00000165804.15	14	0.000923845	0.0341823	37	0.0438344	Yes	No
Lung	508	TMEM253	ENSG00000232070.8	14	0.00142928	0.0514542	36	0.059171	No	No
Lung	508	HNRNPC	ENSG00000092199.17	14	0.000185062	0.00721744	39	0.0197377	Yes	No
Lung	508	RPGRIP1	ENSG00000092200.12	14	2.31307e-06	9.02098e-05	39	0.00488632	Yes	Yes
Lung	508	SUPT16H	ENSG00000092201.9	14	0.000917269	0.0348562	38	0.0444449	Yes	No
Lung	508	CHD8	ENSG00000100888.12	14	0.00161696	0.0630615	39	0.0694705	No	No
Lung	508	RAB2B	ENSG00000129472.13	14	0.000523466	0.0198917	38	0.0314127	Yes	No
Lung	508	TOX4	ENSG00000092203.13	14	0.000226254	0.00859764	38	0.0211682	Yes	No
Lung	508	METTL3	ENSG00000165819.11	14	4.917e-05	0.00181929	37	0.0124483	Yes	No
Lung	508	SALL2	ENSG00000165821.11	14	0.000460293	0.0170308	37	0.0289242	Yes	No
Lung	508	TRAV1-2	ENSG00000256553.1	14	0.000173795	0.00643042	37	0.0189403	Yes	No
Lung	508	TRAV2	ENSG00000211776.2	14	0.000658162	0.024352	37	0.0352076	Yes	No
Lung	508	TRAV3	ENSG00000211777.2	14	3.19369e-05	0.00118166	37	0.0108548	Yes	No
Lung	508	TRAV4	ENSG00000211778.2	14	4.642e-05	0.00171754	37	0.0122337	Yes	No
Lung	508	TRAV5	ENSG00000211779.3	14	0.000840546	0.0302596	36	0.0404573	Yes	No
Lung	508	TRAV8-1	ENSG00000211782.2	14	0.00262819	0.0946148	36	0.0988222	No	No
Lung	508	TRAV10	ENSG00000211784.2	14	9.3139e-05	0.003353	36	0.0151056	Yes	No
Lung	508	TRAV12-1	ENSG00000211785.1	14	0.000227667	0.00819601	36	0.0207769	Yes	No
Lung	508	TRAV8-2	ENSG00000211786.3	14	0.000181855	0.00654677	36	0.0190636	Yes	No
Lung	508	TRAV8-3	ENSG00000211787.1	14	0.000209837	0.00755413	36	0.020087	Yes	No
Lung	508	TRAV13-1	ENSG00000211788.2	14	0.000896182	0.0322626	36	0.0422028	Yes	No
Lung	508	TRAV12-2	ENSG00000211789.2	14	0.00053334	0.0192002	36	0.0308584	Yes	No
Lung	508	TRAV8-4	ENSG00000211790.2	14	0.00120618	0.0434224	36	0.0520312	No	No
Lung	508	TRAV13-2	ENSG00000211791.2	14	8.06958e-05	0.00290505	36	0.0144622	Yes	No
Lung	508	TRAV14DV4	ENSG00000211792.2	14	0.000110181	0.0039665	36	0.0159614	Yes	No
Lung	508	TRAV9-2	ENSG00000211793.2	14	4.38936e-05	0.00158017	36	0.0119401	Yes	No
Lung	508	TRAV12-3	ENSG00000211794.3	14	0.000207851	0.00748262	36	0.0200088	Yes	No
Lung	508	TRAV8-6	ENSG00000211795.3	14	0.000599742	0.0215907	36	0.0328852	Yes	No
Lung	508	TRAV16	ENSG00000211796.1	14	0.000277822	0.0100016	36	0.0225499	Yes	No
Lung	508	TRAV17	ENSG00000211797.2	14	0.00132036	0.0475329	36	0.0556919	No	No
Lung	508	TRAV19	ENSG00000211799.3	14	0.00046248	0.0166493	36	0.0285352	Yes	No
Lung	508	TRAV20	ENSG00000211800.3	14	0.00136244	0.0476854	35	0.0558253	No	No
Lung	508	TRAV21	ENSG00000211801.3	14	0.000193461	0.0069646	36	0.0193996	Yes	No
Lung	508	TRAV22	ENSG00000211802.3	14	0.00107073	0.0374755	35	0.046732	Yes	No
Lung	508	TRAV23DV6	ENSG00000211803.2	14	0.00256512	0.0897791	35	0.0942536	No	No
Lung	508	TRDV1	ENSG00000211804.3	14	0.0001419	0.0049665	35	0.0172504	Yes	No
Lung	508	TRAV25	ENSG00000211806.2	14	0.00168217	0.058876	35	0.0657129	No	No
Lung	508	TRAV26-1	ENSG00000211807.3	14	0.000150438	0.00526533	35	0.0175479	Yes	No
Lung	508	TRAV27	ENSG00000211809.2	14	0.00388978	0.136142	35	0.138536	No	No
Lung	508	TRAV29DV5	ENSG00000211810.3	14	0.000320245	0.0112086	35	0.0236024	Yes	No
Lung	508	TRAV38-2DV8	ENSG00000211817.2	14	0.000545536	0.0196393	36	0.0311915	Yes	No
Lung	508	TRAV39	ENSG00000211818.1	14	0.000379539	0.0132839	35	0.0255382	Yes	No
Lung	508	TRAV41	ENSG00000211820.1	14	0.000199827	0.00699395	35	0.0194318	Yes	No
Lung	508	TRDC	ENSG00000211829.9	14	0.00102586	0.0369309	36	0.046242	Yes	No
Lung	508	TRAC	ENSG00000277734.7	14	0.000125329	0.00438653	35	0.0165611	Yes	No
Lung	508	DAD1	ENSG00000129562.10	14	0.000910928	0.0318825	35	0.0418322	Yes	No
Lung	508	ABHD4	ENSG00000100439.10	14	0.000483696	0.0169294	35	0.0288058	Yes	No
Lung	508	OXA1L	ENSG00000155463.12	14	0.000361359	0.0122862	34	0.0246478	Yes	No
Lung	508	SLC7A7	ENSG00000155465.18	14	0.000984883	0.0344709	35	0.0440693	Yes	No
Lung	508	MRPL52	ENSG00000172590.18	14	0.000724576	0.0246356	34	0.0354288	Yes	No
Lung	508	MMP14	ENSG00000157227.12	14	0.000215978	0.00734324	34	0.019862	Yes	No
Lung	508	LRP10	ENSG00000197324.8	14	0.00118023	0.0401279	34	0.0490517	Yes	No
Lung	508	REM2	ENSG00000139890.9	14	5.84149e-05	0.00198611	34	0.0128303	Yes	No
Lung	508	RBM23	ENSG00000100461.17	14	7.09885e-06	0.000241361	34	0.00689181	Yes	Yes
Lung	508	PRMT5	ENSG00000100462.15	14	0.00216757	0.0715297	33	0.0771972	No	No
Lung	508	HAUS4	ENSG00000092036.18	14	7.38206e-05	0.00243608	33	0.0136975	Yes	No
Lung	508	AJUBA	ENSG00000129474.15	14	3.27537e-05	0.00108087	33	0.010536	Yes	No
Lung	508	C14orf93	ENSG00000100802.14	14	0.000248969	0.00821597	33	0.0208133	Yes	No
Lung	508	PSMB5	ENSG00000100804.18	14	4.77748e-05	0.00157657	33	0.0119388	Yes	No
Lung	508	CDH24	ENSG00000139880.19	14	3.12105e-05	0.00102995	33	0.0103866	Yes	No
Lung	508	ACIN1	ENSG00000100813.14	14	9.98058e-05	0.00329359	33	0.0150637	Yes	No
Lung	508	C14orf119	ENSG00000179933.5	14	0.00107801	0.0344962	32	0.0440878	Yes	No
Lung	508	CEBPE	ENSG00000092067.5	14	8.9034e-05	0.00284909	32	0.0143528	Yes	No
Lung	508	SLC7A8	ENSG00000092068.19	14	0.00148726	0.0475924	32	0.0557471	No	No
Lung	508	HOMEZ	ENSG00000215271.7	14	8.5528e-05	0.00248031	29	0.0137448	Yes	No
Lung	508	PPP1R3E	ENSG00000235194.8	14	0.00069069	0.0193393	28	0.0309666	Yes	No
Lung	508	BCL2L2	ENSG00000129473.9	14	0.000924003	0.0258721	28	0.036534	Yes	No
Lung	508	BCL2L2-PABPN1	ENSG00000258643.5	14	8.70654e-05	0.00243783	28	0.0136975	Yes	No
Lung	508	PABPN1	ENSG00000100836.10	14	1.60734e-06	4.50056e-05	28	0.00396224	Yes	Yes
Lung	508	SLC22A17	ENSG00000092096.16	14	0.000257921	0.0072218	28	0.0197402	Yes	No
Lung	508	EFS	ENSG00000100842.12	14	4.73539e-05	0.00132591	28	0.0112395	Yes	No
Lung	508	CMTM5	ENSG00000166091.19	14	0.000236097	0.00661073	28	0.0191118	Yes	No
Lung	508	MYH6	ENSG00000197616.11	14	0.000106172	0.00297282	28	0.0145609	Yes	No
Lung	508	MYH7	ENSG00000092054.12	14	7.83754e-06	0.000219451	28	0.00673791	Yes	Yes
Lung	508	NGDN	ENSG00000129460.15	14	0.000285449	0.00856347	30	0.021153	Yes	No
Lung	508	ZFHX2	ENSG00000136367.13	14	0.000531531	0.0159459	30	0.0278895	Yes	No
Lung	508	THTPA	ENSG00000259431.5	14	0.000175942	0.0051023	29	0.0174011	Yes	No
Lung	508	AP1G2	ENSG00000213983.11	14	0.000408292	0.0118405	29	0.0241768	Yes	No
Lung	508	JPH4	ENSG00000092051.16	14	0.000680004	0.0197201	29	0.0312549	Yes	No
Lung	508	RP11-66N24.6	ENSG00000274002.1	14	5.3748e-05	0.00155869	29	0.011883	Yes	No
Lung	508	DHRS2	ENSG00000100867.14	14	0.000246946	0.00716143	29	0.0196743	Yes	No
Lung	508	DHRS4	ENSG00000157326.18	14	0.000208139	0.00603603	29	0.0184234	Yes	No
Lung	508	DHRS4L2	ENSG00000187630.15	14	1.47245e-05	0.000427011	29	0.00830238	Yes	Yes
Lung	508	CARMIL3	ENSG00000186648.14	14	0.000638765	0.0185242	29	0.0302385	Yes	No
Lung	508	CPNE6	ENSG00000100884.9	14	8.82409e-05	0.00255899	29	0.0138759	Yes	No
Lung	508	NRL	ENSG00000129535.12	14	0.000209596	0.00628788	30	0.0187486	Yes	No
Lung	508	PCK2	ENSG00000100889.11	14	0.000325554	0.00976662	30	0.0223328	Yes	No
Lung	508	DCAF11	ENSG00000100897.17	14	0.00035581	0.0106743	30	0.0231096	Yes	No
Lung	508	FITM1	ENSG00000139914.6	14	3.06263e-05	0.000918789	30	0.0101127	Yes	No
Lung	508	PSME1	ENSG00000092010.14	14	4.27912e-05	0.00128374	30	0.0111645	Yes	No
Lung	508	EMC9	ENSG00000100908.13	14	0.00124779	0.0374337	30	0.0467047	Yes	No
Lung	508	RP11-468E2.5	ENSG00000259321.1	14	3.65649e-05	0.00109695	30	0.0106202	Yes	No
Lung	508	PSME2	ENSG00000100911.15	14	0.000138562	0.00415686	30	0.0162596	Yes	No
Lung	508	RNF31	ENSG00000092098.16	14	0.000652407	0.0195722	30	0.0311382	Yes	No
Lung	508	IRF9	ENSG00000213928.8	14	0.000393656	0.0118097	30	0.024158	Yes	No
Lung	508	REC8	ENSG00000100918.12	14	3.78343e-05	0.00113503	30	0.0107675	Yes	No
Lung	508	IPO4	ENSG00000196497.16	14	0.0010607	0.031821	30	0.0417781	Yes	No
Lung	508	TM9SF1	ENSG00000100926.14	14	0.000234908	0.00704723	30	0.0194883	Yes	No
Lung	508	RP11-468E2.10	ENSG00000276698.1	14	0.000285435	0.00856305	30	0.021153	Yes	No
Lung	508	TSSK4	ENSG00000139908.14	14	0.00148358	0.0445073	30	0.0530337	No	No
Lung	508	CHMP4A	ENSG00000254505.9	14	5.89965e-06	0.000182889	31	0.0062611	Yes	Yes
Lung	508	MDP1	ENSG00000213920.8	14	3.6299e-06	0.000112527	31	0.0052585	Yes	Yes
Lung	508	NEDD8	ENSG00000129559.12	14	0.000424782	0.0131682	31	0.0254602	Yes	No
Lung	508	GMPR2	ENSG00000100938.17	14	0.00042889	0.0128667	30	0.0251209	Yes	No
Lung	508	TINF2	ENSG00000092330.15	14	0.000322743	0.0096823	30	0.0222363	Yes	No
Lung	508	TGM1	ENSG00000092295.11	14	0.000622654	0.0193023	31	0.0309393	Yes	No
Lung	508	RABGGTA	ENSG00000100949.14	14	0.000648599	0.0201066	31	0.0315955	Yes	No
Lung	508	DHRS1	ENSG00000157379.13	14	0.00100597	0.0311852	31	0.0412347	Yes	No
Lung	508	NOP9	ENSG00000196943.12	14	0.000497133	0.0154111	31	0.0274386	Yes	No
Lung	508	LTB4R2	ENSG00000213906.9	14	3.25381e-05	0.00100868	31	0.0103781	Yes	No
Lung	508	LTB4R	ENSG00000213903.8	14	0.00105006	0.0325519	31	0.0424235	Yes	No
Lung	508	ADCY4	ENSG00000129467.13	14	0.000369135	0.0118123	32	0.024158	Yes	No
Lung	508	RIPK3	ENSG00000129465.15	14	0.000845072	0.0270423	32	0.0375275	Yes	No
Lung	508	NFATC4	ENSG00000100968.13	14	2.36097e-06	7.55511e-05	32	0.0046399	Yes	Yes
Lung	508	NYNRIN	ENSG00000205978.5	14	6.76367e-05	0.00216437	32	0.0132246	Yes	No
Lung	508	CBLN3	ENSG00000139899.10	14	0.000254792	0.00815333	32	0.0207165	Yes	No
Lung	508	KHNYN	ENSG00000100441.9	14	0.000429092	0.0137309	32	0.0259128	Yes	No
Lung	508	SDR39U1	ENSG00000100445.17	14	0.000137818	0.00441018	32	0.0165998	Yes	No
Lung	508	CMA1	ENSG00000092009.10	14	0.000543459	0.0173907	32	0.0292638	Yes	No
Lung	508	CTSG	ENSG00000100448.3	14	0.000304302	0.010042	33	0.0225607	Yes	No
Lung	508	GZMH	ENSG00000100450.12	14	0.000984242	0.03248	33	0.0423679	Yes	No
Lung	508	GZMB	ENSG00000100453.12	14	0.00035499	0.0117147	33	0.0240631	Yes	No
Lung	508	STXBP6	ENSG00000168952.15	14	0.000897318	0.0314061	35	0.041409	Yes	No
Lung	508	NOVA1	ENSG00000139910.19	14	0.000309457	0.0086648	28	0.0212183	Yes	No
Lung	508	RP11-412H8.2	ENSG00000258175.1	14	0.000435651	0.0117626	27	0.0240972	Yes	No
Lung	508	PRKD1	ENSG00000184304.14	14	0.00131423	0.0381128	29	0.0472948	Yes	No
Lung	508	G2E3	ENSG00000092140.14	14	0.00235534	0.0565281	24	0.0636275	No	No
Lung	508	SCFD1	ENSG00000092108.20	14	7.81405e-05	0.00195351	25	0.0127707	Yes	No
Lung	508	COCH	ENSG00000100473.15	14	0.00453533	0.113383	25	0.116648	No	No
Lung	508	STRN3	ENSG00000196792.11	14	6.82791e-05	0.00184354	27	0.0124929	Yes	No
Lung	508	AP4S1	ENSG00000100478.14	14	1.64261e-05	0.000427078	26	0.00830238	Yes	Yes
Lung	508	HECTD1	ENSG00000092148.12	14	8.52269e-05	0.0022159	26	0.0133161	Yes	No
Lung	508	HEATR5A	ENSG00000129493.14	14	0.000119704	0.00323202	27	0.0149799	Yes	No
Lung	508	RP11-176H8.1	ENSG00000203546.7	14	1.43673e-05	0.000359182	25	0.00790392	Yes	Yes
Lung	508	DTD2	ENSG00000129480.12	14	0.000259343	0.00648357	25	0.0189993	Yes	No
Lung	508	NUBPL	ENSG00000151413.16	14	0.000154699	0.00479566	31	0.0170878	Yes	No
Lung	508	ARHGAP5	ENSG00000100852.12	14	1.05511e-05	0.000305983	29	0.00749552	Yes	Yes
Lung	508	AKAP6	ENSG00000151320.10	14	8.1188e-05	0.00300396	37	0.0146139	Yes	No
Lung	508	NPAS3	ENSG00000151322.18	14	0.000490577	0.0220759	45	0.0332643	Yes	No
Lung	508	EGLN3	ENSG00000129521.13	14	0.000160581	0.00658382	41	0.0190935	Yes	No
Lung	508	SPTSSA	ENSG00000165389.6	14	0.000178037	0.00587523	33	0.0182812	Yes	No
Lung	508	EAPP	ENSG00000129518.8	14	4.4978e-05	0.0014393	32	0.0115433	Yes	No
Lung	508	SNX6	ENSG00000129515.18	14	0.000321744	0.0102958	32	0.0227423	Yes	No
Lung	508	CFL2	ENSG00000165410.14	14	0.000106694	0.00330752	31	0.0150687	Yes	No
Lung	508	BAZ1A	ENSG00000198604.10	14	0.000278492	0.00863326	31	0.0212006	Yes	No
Lung	508	SRP54	ENSG00000100883.11	14	0.000503692	0.0146071	29	0.0267717	Yes	No
Lung	508	FAM177A1	ENSG00000151327.12	14	0.000745867	0.0216302	29	0.0329154	Yes	No
Lung	508	PPP2R3C	ENSG00000092020.10	14	0.000993019	0.0287975	29	0.0391103	Yes	No
Lung	508	KIAA0391	ENSG00000100890.15	14	0.00039702	0.0123076	31	0.024667	Yes	No
Lung	508	PSMA6	ENSG00000100902.10	14	5.76086e-05	0.00161304	28	0.0120308	Yes	No
Lung	508	NFKBIA	ENSG00000100906.10	14	0.000655615	0.017046	26	0.0289353	Yes	No
Lung	508	INSM2	ENSG00000168348.3	14	0.000463555	0.0120524	26	0.0243844	Yes	No
Lung	508	RALGAPA1	ENSG00000174373.16	14	0.000177011	0.00531034	30	0.0175968	Yes	No
Lung	508	BRMS1L	ENSG00000100916.13	14	0.000671808	0.0188106	28	0.0305118	Yes	No
Lung	508	PTCSC3	ENSG00000259104.2	14	0.00172219	0.0464991	27	0.0547816	No	No
Lung	508	RP11-259K15.2	ENSG00000258844.1	14	0.00139565	0.0362869	26	0.0456944	Yes	No
Lung	508	MBIP	ENSG00000151332.18	14	6.04522e-05	0.00157176	26	0.0119286	Yes	No
Lung	508	RP11-964E11.3	ENSG00000283098.1	14	0.000344988	0.0100046	29	0.0225499	Yes	No
Lung	508	SFTA3	ENSG00000229415.9	14	0.00180651	0.0433562	24	0.0519619	No	No
Lung	508	NKX2-1	ENSG00000136352.17	14	9.90982e-05	0.00237836	24	0.0135586	Yes	No
Lung	508	NKX2-8	ENSG00000136327.6	14	0.000710202	0.017755	25	0.0295663	Yes	No
Lung	508	PAX9	ENSG00000198807.12	14	2.01741e-05	0.000504353	25	0.00858061	Yes	Yes
Lung	508	SLC25A21	ENSG00000183032.11	14	2.77207e-05	0.00074846	27	0.00955714	Yes	Yes
Lung	508	MIPOL1	ENSG00000151338.18	14	0.000815442	0.0236478	29	0.0346096	Yes	No
Lung	508	RP11-356O9.2	ENSG00000259087.5	14	0.00041869	0.0108859	26	0.0233028	Yes	No
Lung	508	RP11-356O9.1	ENSG00000258414.1	14	0.000108565	0.00282268	26	0.0143119	Yes	No
Lung	508	FOXA1	ENSG00000129514.5	14	0.00423368	0.105842	25	0.109405	No	No
Lung	508	TTC6	ENSG00000139865.16	14	0.00141246	0.0437861	31	0.052343	No	No
Lung	508	SSTR1	ENSG00000139874.5	14	0.000118949	0.00297372	25	0.0145609	Yes	No
Lung	508	CLEC14A	ENSG00000176435.6	14	0.000500556	0.0125139	25	0.0248832	Yes	No
Lung	508	LINC00639	ENSG00000259070.5	14	0.00137735	0.0426979	31	0.0513286	No	No
Lung	508	SEC23A	ENSG00000100934.14	14	0.00131887	0.0408851	31	0.0497188	Yes	No
Lung	508	GEMIN2	ENSG00000092208.16	14	0.00220686	0.0684127	31	0.0742646	No	No
Lung	508	TRAPPC6B	ENSG00000182400.14	14	0.00203836	0.0631892	31	0.069574	No	No
Lung	508	PNN	ENSG00000100941.8	14	0.000188493	0.00584329	31	0.0182423	Yes	No
Lung	508	MIA2	ENSG00000150526.12	14	0.00146694	0.0454751	31	0.0538827	No	No
Lung	508	CTAGE5	ENSG00000150527.16	14	0.000114623	0.00378255	33	0.0156669	Yes	No
Lung	508	FBXO33	ENSG00000165355.7	14	0.000358472	0.0114711	32	0.0238364	Yes	No
Lung	508	CTD-2298J14.2	ENSG00000258636.1	14	2.8676e-05	0.000946307	33	0.0102337	Yes	No
Lung	508	LRFN5	ENSG00000165379.13	14	0.00255735	0.0946218	37	0.0988239	No	No
Lung	508	RP11-398E10.1	ENSG00000258998.1	14	0.000214377	0.00557379	26	0.0179269	Yes	No
Lung	508	C14orf28	ENSG00000179476.7	14	0.000918456	0.0247983	27	0.0355967	Yes	No
Lung	508	KLHL28	ENSG00000179454.13	14	0.000513878	0.0149025	29	0.0269882	Yes	No
Lung	508	TOGARAM1	ENSG00000198718.12	14	0.00076088	0.0220655	29	0.0332594	Yes	No
Lung	508	PRPF39	ENSG00000185246.17	14	3.93545e-05	0.00110193	28	0.0106352	Yes	No
Lung	508	FKBP3	ENSG00000100442.10	14	0.000341713	0.00922624	27	0.0217999	Yes	No
Lung	508	FANCM	ENSG00000187790.10	14	0.000623154	0.0174483	28	0.0293048	Yes	No
Lung	508	MIS18BP1	ENSG00000129534.13	14	0.00145337	0.0406943	28	0.0495516	Yes	No
Lung	508	LINC00648	ENSG00000259129.5	14	0.00406563	0.134166	33	0.136629	No	No
Lung	508	RPS29	ENSG00000213741.9	14	0.000552263	0.0149111	27	0.0269901	Yes	No
Lung	508	LRR1	ENSG00000165501.16	14	0.000777136	0.0209827	27	0.0323812	Yes	No
Lung	508	RPL36AL	ENSG00000165502.6	14	0.00214202	0.0578347	27	0.0647789	No	No
Lung	508	MGAT2	ENSG00000168282.5	14	5.99041e-05	0.00161741	27	0.0120436	Yes	No
Lung	508	DNAAF2	ENSG00000165506.14	14	0.00206088	0.0556439	27	0.0628531	No	No
Lung	508	POLE2	ENSG00000100479.12	14	0.00106617	0.0287866	27	0.0391041	Yes	No
Lung	508	KLHDC1	ENSG00000197776.7	14	0.00129914	0.0350767	27	0.0446486	Yes	No
Lung	508	KLHDC2	ENSG00000165516.10	14	0.000163153	0.00424198	26	0.0163616	Yes	No
Lung	508	NEMF	ENSG00000165525.17	14	6.18256e-05	0.00166929	27	0.0121627	Yes	No
Lung	508	RP11-596C23.6	ENSG00000282885.1	14	4.43094e-05	0.00115205	26	0.01082	Yes	No
Lung	508	RP11-596C23.2	ENSG00000278002.1	14	0.000392868	0.0102146	26	0.0226937	Yes	No
Lung	508	ARF6	ENSG00000165527.6	14	0.0003268	0.0084968	26	0.0210876	Yes	No
Lung	508	LINC01588	ENSG00000214900.9	14	0.00155897	0.0452102	29	0.0536304	No	No
Lung	508	VCPKMT	ENSG00000100483.13	14	0.000156196	0.00421728	27	0.0163296	Yes	No
Lung	508	SOS2	ENSG00000100485.11	14	1.05344e-05	0.000294962	28	0.00732633	Yes	Yes
Lung	508	L2HGDH	ENSG00000087299.11	14	0.000564596	0.0152441	27	0.0272825	Yes	No
Lung	508	ATP5S	ENSG00000125375.14	14	0.000365635	0.00950652	26	0.0220722	Yes	No
Lung	508	CDKL1	ENSG00000100490.9	14	0.000975455	0.0263373	27	0.0369466	Yes	No
Lung	508	MAP4K5	ENSG00000012983.11	14	0.000142178	0.00398097	28	0.0159652	Yes	No
Lung	508	RP11-406H23.2	ENSG00000259113.1	14	0.000932637	0.0242486	26	0.0351035	Yes	No
Lung	508	ATL1	ENSG00000198513.11	14	4.63589e-05	0.00129805	28	0.011217	Yes	No
Lung	508	SAV1	ENSG00000151748.14	14	2.24549e-05	0.000628738	28	0.00919486	Yes	Yes
Lung	508	NIN	ENSG00000100503.23	14	1.12486e-07	3.26208e-06	29	0.00128873	Yes	Yes
Lung	508	PYGL	ENSG00000100504.16	14	0.000507465	0.0157314	31	0.0277142	Yes	No
Lung	508	ABHD12B	ENSG00000131969.14	14	0.00119041	0.0357122	30	0.0451727	Yes	No
Lung	508	TRIM9	ENSG00000100505.13	14	0.00046684	0.0149389	32	0.0270134	Yes	No
Lung	508	TMX1	ENSG00000139921.12	14	0.000674828	0.0215945	32	0.0328883	Yes	No
Lung	508	LINC00519	ENSG00000258955.1	14	0.000638549	0.0210721	33	0.0324449	Yes	No
Lung	508	LINC00640	ENSG00000258479.5	14	0.000146311	0.00482827	33	0.017129	Yes	No
Lung	508	FRMD6	ENSG00000139926.15	14	0.000468742	0.0168747	36	0.0287608	Yes	No
Lung	508	GNG2	ENSG00000186469.8	14	0.00033194	0.011286	34	0.023664	Yes	No
Lung	508	C14orf166	ENSG00000087302.8	14	0.00284767	0.0911256	32	0.0954999	No	No
Lung	508	NID2	ENSG00000087303.17	14	0.0013748	0.0439937	32	0.0525565	No	No
Lung	508	PTGDR	ENSG00000168229.3	14	0.00170406	0.052826	31	0.0603526	No	No
Lung	508	PTGER2	ENSG00000125384.6	14	0.00158659	0.0507708	32	0.0585498	No	No
Lung	508	TXNDC16	ENSG00000087301.8	14	0.000503575	0.016618	33	0.028511	Yes	No
Lung	508	GPR137C	ENSG00000180998.11	14	0.00238762	0.0764037	32	0.0816981	No	No
Lung	508	ERO1A	ENSG00000197930.12	14	0.000342931	0.0106309	31	0.0230724	Yes	No
Lung	508	PSMC6	ENSG00000100519.11	14	0.000110063	0.0033019	30	0.0150637	Yes	No
Lung	508	STYX	ENSG00000198252.11	14	0.00135648	0.042051	31	0.0507875	No	No
Lung	508	GNPNAT1	ENSG00000100522.8	14	0.000224719	0.00674158	30	0.0191818	Yes	No
Lung	508	FERMT2	ENSG00000073712.14	14	0.000575546	0.0172664	30	0.0291629	Yes	No
Lung	508	DDHD1	ENSG00000100523.14	14	0.000281644	0.00844932	30	0.0210728	Yes	No
Lung	508	BMP4	ENSG00000125378.15	14	0.00103651	0.0269492	26	0.0374541	Yes	No
Lung	508	CDKN3	ENSG00000100526.19	14	0.000795567	0.0190936	24	0.0307561	Yes	No
Lung	508	CNIH1	ENSG00000100528.11	14	4.7993e-05	0.00115183	24	0.01082	Yes	No
Lung	508	GMFB	ENSG00000197045.12	14	5.59074e-05	0.00139769	25	0.0114597	Yes	No
Lung	508	CGRRF1	ENSG00000100532.11	14	0.000603251	0.0150813	25	0.0271329	Yes	No
Lung	508	SAMD4A	ENSG00000020577.13	14	6.83197e-05	0.00191295	28	0.0126793	Yes	No
Lung	508	GCH1	ENSG00000131979.18	14	0.00214055	0.0599355	28	0.0666632	No	No
Lung	508	WDHD1	ENSG00000198554.11	14	0.0012739	0.0369431	29	0.046251	Yes	No
Lung	508	SOCS4	ENSG00000180008.8	14	4.02292e-05	0.00112642	28	0.0107619	Yes	No
Lung	508	MAPK1IP1L	ENSG00000168175.14	14	0.000235659	0.00659846	28	0.0190995	Yes	No
Lung	508	LGALS3	ENSG00000131981.15	14	8.40493e-05	0.00243743	29	0.0136975	Yes	No
Lung	508	DLGAP5	ENSG00000126787.12	14	0.000164767	0.00477824	29	0.017059	Yes	No
Lung	508	FBXO34	ENSG00000178974.9	14	0.00237752	0.0713257	30	0.0770084	No	No
Lung	508	ATG14	ENSG00000126775.8	14	2.19774e-05	0.000659323	30	0.00927468	Yes	Yes
Lung	508	KTN1	ENSG00000126777.17	14	0.000117604	0.00376332	32	0.0156416	Yes	No
Lung	508	LINC00520	ENSG00000258791.7	14	0.000537807	0.016672	31	0.0285615	Yes	No
Lung	508	CTD-2588E21.1	ENSG00000277763.1	14	0.000110542	0.00353733	32	0.0153858	Yes	No
Lung	508	PELI2	ENSG00000139946.9	14	0.000100914	0.00333016	33	0.0150869	Yes	No
Lung	508	RP11-930O11.1	ENSG00000259719.5	14	0.00170668	0.052907	31	0.0604154	No	No
Lung	508	TMEM260	ENSG00000070269.13	14	0.000898698	0.029657	33	0.0399067	Yes	No
Lung	508	EXOC5	ENSG00000070367.15	14	0.00338897	0.101669	30	0.105484	No	No
Lung	508	AP5M1	ENSG00000053770.11	14	0.00100996	0.0292887	29	0.0395778	Yes	No
Lung	508	NAA30	ENSG00000139977.13	14	0.00165013	0.0462035	28	0.0544991	No	No
Lung	508	C14orf37	ENSG00000139971.15	14	3.69605e-05	0.00118274	32	0.0108548	Yes	No
Lung	508	ACTR10	ENSG00000131966.13	14	0.000581011	0.0162683	28	0.0281852	Yes	No
Lung	508	PSMA3	ENSG00000100567.12	14	0.000564192	0.0157974	28	0.0277751	Yes	No
Lung	508	LINC00216	ENSG00000279636.2	14	7.55941e-05	0.00211664	28	0.0131513	Yes	No
Lung	508	ARID4A	ENSG00000032219.18	14	0.000174762	0.0050681	29	0.0173764	Yes	No
Lung	508	TIMM9	ENSG00000100575.13	14	0.00095955	0.0278269	29	0.0382394	Yes	No
Lung	508	KIAA0586	ENSG00000100578.14	14	0.000347909	0.0107852	31	0.0232134	Yes	No
Lung	508	DACT1	ENSG00000165617.14	14	0.00203455	0.0610366	30	0.0676449	No	No
Lung	508	DAAM1	ENSG00000100592.15	14	0.0034905	0.0942435	27	0.0984651	No	No
Lung	508	GPR135	ENSG00000181619.11	14	0.00182751	0.0493428	27	0.0572855	No	No
Lung	508	L3HYPDH	ENSG00000126790.11	14	0.00476527	0.128662	27	0.131284	No	No
Lung	508	JKAMP	ENSG00000050130.17	14	0.000593166	0.0160155	27	0.0279522	Yes	No
Lung	508	CCDC175	ENSG00000151838.11	14	0.00076587	0.0206785	27	0.032093	Yes	No
Lung	508	RTN1	ENSG00000139970.16	14	0.000304684	0.00883585	29	0.021379	Yes	No
Lung	508	PCNX4	ENSG00000126773.12	14	0.000449739	0.010344	23	0.0228108	Yes	No
Lung	508	DHRS7	ENSG00000100612.13	14	0.00208337	0.045834	22	0.0541837	No	No
Lung	508	PPM1A	ENSG00000100614.17	14	7.62197e-05	0.00167683	22	0.0121983	Yes	No
Lung	508	SIX1	ENSG00000126778.8	14	0.000788297	0.0157659	20	0.027753	Yes	No
Lung	508	SIX4	ENSG00000100625.8	14	0.00664981	0.132996	20	0.135475	No	No
Lung	508	MNAT1	ENSG00000020426.10	14	0.00171034	0.0410482	24	0.0498585	Yes	No
Lung	508	TRMT5	ENSG00000126814.6	14	0.000919263	0.0202238	22	0.0317079	Yes	No
Lung	508	SLC38A6	ENSG00000139974.15	14	0.00150775	0.036186	24	0.0456074	Yes	No
Lung	508	PRKCH	ENSG00000027075.14	14	1.98899e-05	0.000596696	30	0.00902044	Yes	Yes
Lung	508	TMEM30B	ENSG00000182107.6	14	0.00322071	0.077297	24	0.082544	No	No
Lung	508	RP11-47I22.2	ENSG00000250548.6	14	0.000268206	0.00724155	27	0.0197644	Yes	No
Lung	508	FLJ22447	ENSG00000232774.7	14	6.06847e-05	0.00169917	28	0.0122164	Yes	No
Lung	508	HIF1A-AS1	ENSG00000258777.1	14	0.00119251	0.0333903	28	0.0431349	Yes	No
Lung	508	HIF1A	ENSG00000100644.16	14	1.49027e-06	4.32179e-05	29	0.00391512	Yes	Yes
Lung	508	HIF1A-AS2	ENSG00000258667.1	14	0.000163772	0.00458561	28	0.0168571	Yes	No
Lung	508	SNAPC1	ENSG00000023608.4	14	0.000847975	0.0245913	29	0.0354102	Yes	No
Lung	508	RHOJ	ENSG00000126785.12	14	0.00278605	0.0835816	30	0.0883212	No	No
Lung	508	RP11-696D21.2	ENSG00000258943.1	14	0.000249082	0.00722339	29	0.0197416	Yes	No
Lung	508	PPP2R5E	ENSG00000154001.13	14	0.000496777	0.0149033	30	0.0269882	Yes	No
Lung	508	WDR89	ENSG00000140006.11	14	0.00161465	0.0435956	27	0.0521816	No	No
Lung	508	CTD-2302E22.6	ENSG00000274015.1	14	0.00019911	0.00517687	26	0.0174777	Yes	No
Lung	508	SGPP1	ENSG00000126821.7	14	5.14538e-05	0.0013378	26	0.011259	Yes	No
Lung	508	SYNE2	ENSG00000054654.16	14	0.000276564	0.00857348	31	0.0211592	Yes	No
Lung	508	ESR2	ENSG00000140009.18	14	8.56006e-05	0.00256802	30	0.0138763	Yes	No
Lung	508	MTHFD1	ENSG00000100714.15	14	0.00122012	0.0341633	28	0.0438149	Yes	No
Lung	508	ZBTB25	ENSG00000089775.11	14	0.000920989	0.0248667	27	0.0356536	Yes	No
Lung	508	AKAP5	ENSG00000179841.8	14	0.000324586	0.00876381	27	0.0213071	Yes	No
Lung	508	ZBTB1	ENSG00000126804.13	14	0.00303974	0.0790333	26	0.0841371	No	No
Lung	508	HSPA2	ENSG00000126803.9	14	0.000448998	0.011674	26	0.0240446	Yes	No
Lung	508	PPP1R36	ENSG00000165807.7	14	0.00156256	0.0406265	26	0.0495113	Yes	No
Lung	508	PLEKHG3	ENSG00000126822.16	14	0.00309753	0.0805359	26	0.0855308	No	No
Lung	508	SPTB	ENSG00000070182.19	14	0.00134638	0.0376986	28	0.0469061	Yes	No
Lung	508	CHURC1	ENSG00000258289.8	14	0.00052589	0.014199	27	0.0263566	Yes	No
Lung	508	GPX2	ENSG00000176153.11	14	0.000138099	0.00359058	26	0.0154503	Yes	No
Lung	508	RAB15	ENSG00000139998.14	14	0.00120673	0.0325818	27	0.042447	Yes	No
Lung	508	FNTB	ENSG00000257365.7	14	0.00194548	0.0544734	28	0.0617826	No	No
Lung	508	MAX	ENSG00000125952.18	14	0.00012998	0.00363945	28	0.0155015	Yes	No
Lung	508	FUT8	ENSG00000033170.16	14	0.000792717	0.0237815	30	0.0346974	Yes	No
Lung	508	RP11-72M17.1	ENSG00000258561.1	14	8.17203e-05	0.00228817	28	0.0134702	Yes	No
Lung	508	GPHN	ENSG00000171723.15	14	0.0006207	0.0192417	31	0.030892	Yes	No
Lung	508	FAM71D	ENSG00000172717.15	14	0.000331357	0.00762121	23	0.0201582	Yes	No
Lung	508	MPP5	ENSG00000072415.8	14	0.000186195	0.00428249	23	0.0164152	Yes	No
Lung	508	ATP6V1D	ENSG00000100554.11	14	8.94645e-05	0.00205768	23	0.0130298	Yes	No
Lung	508	EIF2S1	ENSG00000134001.12	14	0.00104244	0.0229338	22	0.034027	Yes	No
Lung	508	PLEK2	ENSG00000100558.8	14	0.000672492	0.0147948	22	0.0268824	Yes	No
Lung	508	TMEM229B	ENSG00000198133.8	14	0.00139488	0.0334771	24	0.0432194	Yes	No
Lung	508	PLEKHH1	ENSG00000054690.13	14	0.000838055	0.0201133	24	0.0315986	Yes	No
Lung	508	PIGH	ENSG00000100564.8	14	0.000170721	0.00409731	24	0.0161558	Yes	No
Lung	508	ARG2	ENSG00000081181.7	14	0.0110665	0.265595	24	0.266025	No	No
Lung	508	VTI1B	ENSG00000100568.10	14	0.00294475	0.0706739	24	0.0764246	No	No
Lung	508	RDH11	ENSG00000072042.12	14	0.00104104	0.0249851	24	0.0357846	Yes	No
Lung	508	RDH12	ENSG00000139988.9	14	0.000705247	0.0176312	25	0.029476	Yes	No
Lung	508	ZFYVE26	ENSG00000072121.15	14	0.000672918	0.0174959	26	0.0293477	Yes	No
Lung	508	RAD51B	ENSG00000182185.18	14	0.00160277	0.0576999	36	0.0646761	No	No
Lung	508	ZFP36L1	ENSG00000185650.9	14	0.000582265	0.0139743	24	0.0261302	Yes	No
Lung	508	ACTN1	ENSG00000072110.13	14	0.000673674	0.0175155	26	0.0293629	Yes	No
Lung	508	DCAF5	ENSG00000139990.17	14	0.00128755	0.0360514	28	0.0454872	Yes	No
Lung	508	RP11-363J20.1	ENSG00000258957.1	14	0.00105924	0.0296589	28	0.0399067	Yes	No
Lung	508	EXD2	ENSG00000081177.18	14	0.000249279	0.00697982	28	0.0194095	Yes	No
Lung	508	GALNT16	ENSG00000100626.16	14	0.00156216	0.0468648	30	0.0551181	No	No
Lung	508	ERH	ENSG00000100632.10	14	0.000480626	0.0139381	29	0.0260966	Yes	No
Lung	508	SLC39A9	ENSG00000029364.11	14	0.000798991	0.0239697	30	0.0348598	Yes	No
Lung	508	PLEKHD1	ENSG00000175985.9	14	0.00350325	0.105098	30	0.108696	No	No
Lung	508	SUSD6	ENSG00000100647.7	14	0.00301478	0.0934582	31	0.0977625	No	No
Lung	508	SRSF5	ENSG00000100650.15	14	0.000290835	0.00872504	30	0.0212795	Yes	No
Lung	508	SLC10A1	ENSG00000100652.4	14	0.00110619	0.0331856	30	0.0429626	Yes	No
Lung	508	SMOC1	ENSG00000198732.10	14	1.29563e-05	0.000414601	32	0.00827376	Yes	Yes
Lung	508	SLC8A3	ENSG00000100678.18	14	0.000643382	0.0193014	30	0.0309393	Yes	No
Lung	508	COX16	ENSG00000133983.14	14	0.000161841	0.00485522	30	0.0171508	Yes	No
Lung	508	SYNJ2BP	ENSG00000213463.4	14	0.000143538	0.0041626	29	0.0162596	Yes	No
Lung	508	ADAM21	ENSG00000139985.6	14	0.000907288	0.0263113	29	0.0369213	Yes	No
Lung	508	ADAM20	ENSG00000134007.3	14	0.000242803	0.00679849	28	0.0192193	Yes	No
Lung	508	MED6	ENSG00000133997.11	14	0.00017443	0.00488403	28	0.0171629	Yes	No
Lung	508	CTD-2540L5.6	ENSG00000245466.1	14	0.000187017	0.00523647	28	0.0175231	Yes	No
Lung	508	TTC9	ENSG00000133985.2	14	0.00071876	0.0201253	28	0.0316067	Yes	No
Lung	508	MAP3K9	ENSG00000006432.15	14	0.00035814	0.0100279	28	0.0225607	Yes	No
Lung	508	RP6-65G23.3	ENSG00000259153.1	14	0.000283607	0.00765739	27	0.0202026	Yes	No
Lung	508	RP6-65G23.5	ENSG00000275630.1	14	0.00178955	0.0483178	27	0.0563596	No	No
Lung	508	RP1-292L20.3	ENSG00000274818.1	14	3.5264e-05	0.000952129	27	0.0102343	Yes	No
Lung	508	PCNX1	ENSG00000100731.15	14	0.000278768	0.00864181	31	0.0212039	Yes	No
Lung	508	RP6-91H8.3	ENSG00000269927.1	14	0.000508951	0.0137417	27	0.0259195	Yes	No
Lung	508	SIPA1L1	ENSG00000197555.9	14	0.0017325	0.0571724	33	0.0642204	No	No
Lung	508	RGS6	ENSG00000182732.16	14	0.000498671	0.0169548	34	0.0288332	Yes	No
Lung	508	DPF3	ENSG00000205683.11	14	0.000151951	0.00501438	33	0.0173174	Yes	No
Lung	508	DCAF4	ENSG00000119599.16	14	4.92034e-06	0.000152531	31	0.00580297	Yes	Yes
Lung	508	ZFYVE1	ENSG00000165861.13	14	0.000523332	0.0162233	31	0.028151	Yes	No
Lung	508	RBM25	ENSG00000119707.13	14	0.000897334	0.0278174	31	0.0382357	Yes	No
Lung	508	PSEN1	ENSG00000080815.18	14	3.11246e-05	0.000964863	31	0.0102753	Yes	No
Lung	508	PAPLN	ENSG00000100767.15	14	0.00137856	0.0413567	30	0.0501152	No	No
Lung	508	NUMB	ENSG00000133961.19	14	0.000709396	0.0227007	32	0.0338515	Yes	No
Lung	508	HEATR4	ENSG00000187105.8	14	0.00190376	0.0571129	30	0.0641691	No	No
Lung	508	RIOX1	ENSG00000170468.7	14	0.000250432	0.00726252	29	0.0197758	Yes	No
Lung	508	ACOT1	ENSG00000184227.7	14	0.000250807	0.0072734	29	0.0197795	Yes	No
Lung	508	ACOT2	ENSG00000119673.14	14	0.000276532	0.00801943	29	0.0205335	Yes	No
Lung	508	ACOT4	ENSG00000177465.4	14	0.000697515	0.0202279	29	0.0317079	Yes	No
Lung	508	DNAL1	ENSG00000119661.14	14	2.86781e-05	0.000831666	29	0.00981723	Yes	Yes
Lung	508	PNMA1	ENSG00000176903.4	14	0.000110343	0.0030896	28	0.0147752	Yes	No
Lung	508	ELMSAN1	ENSG00000156030.13	14	0.000351813	0.0102026	29	0.0226834	Yes	No
Lung	508	PTGR2	ENSG00000140043.11	14	2.13369e-06	5.76097e-05	27	0.00418098	Yes	Yes
Lung	508	ZNF410	ENSG00000119725.18	14	2.82124e-05	0.000761734	27	0.00959249	Yes	Yes
Lung	508	FAM161B	ENSG00000156050.8	14	0.00395816	0.102912	26	0.106637	No	No
Lung	508	COQ6	ENSG00000119723.16	14	1.54466e-05	0.00040161	26	0.00821651	Yes	Yes
Lung	508	ENTPD5	ENSG00000187097.12	14	0.00238329	0.0643489	27	0.0706291	No	No
Lung	508	BBOF1	ENSG00000119636.15	14	6.07816e-05	0.00158032	26	0.0119401	Yes	No
Lung	508	ALDH6A1	ENSG00000119711.12	14	0.000144853	0.00376617	26	0.0156431	Yes	No
Lung	508	LIN52	ENSG00000205659.10	14	0.001345	0.0349699	26	0.0445484	Yes	No
Lung	508	ABCD4	ENSG00000119688.20	14	0.00210621	0.0547615	26	0.0620399	No	No
Lung	508	SYNDIG1L	ENSG00000183379.8	14	9.8959e-08	2.57293e-06	26	0.00114068	Yes	Yes
Lung	508	RP3-449M8.9	ENSG00000270000.1	14	0.00142718	0.0371066	26	0.046398	Yes	No
Lung	508	RP3-449M8.6	ENSG00000259005.1	14	0.000413286	0.0107454	26	0.0231869	Yes	No
Lung	508	NPC2	ENSG00000119655.10	14	0.000577582	0.0150171	26	0.0270738	Yes	No
Lung	508	ISCA2	ENSG00000165898.13	14	0.000710732	0.018479	26	0.0302232	Yes	No
Lung	508	LTBP2	ENSG00000119681.11	14	0.000663251	0.0179078	27	0.0297355	Yes	No
Lung	508	AREL1	ENSG00000119682.16	14	0.000296978	0.00772143	26	0.0202558	Yes	No
Lung	508	FCF1	ENSG00000119616.11	14	0.00137474	0.0343685	25	0.0439883	Yes	No
Lung	508	YLPM1	ENSG00000119596.17	14	2.16554e-05	0.000563041	26	0.00879793	Yes	Yes
Lung	508	PROX2	ENSG00000119608.12	14	0.00058343	0.0140023	24	0.0261492	Yes	No
Lung	508	DLST	ENSG00000119689.14	14	0.000259252	0.00622205	24	0.0186271	Yes	No
Lung	508	RPS6KL1	ENSG00000198208.11	14	0.00208604	0.050065	24	0.0578997	No	No
Lung	508	PGF	ENSG00000119630.13	14	0.00158124	0.0379497	24	0.0471522	Yes	No
Lung	508	EIF2B2	ENSG00000119718.10	14	0.00036125	0.00830876	23	0.0209455	Yes	No
Lung	508	MLH3	ENSG00000119684.15	14	0.000273719	0.00629553	23	0.0187517	Yes	No
Lung	508	ACYP1	ENSG00000119640.8	14	0.000925073	0.0212767	23	0.0326155	Yes	No
Lung	508	ZC2HC1C	ENSG00000119703.13	14	0.000807258	0.0185669	23	0.0302658	Yes	No
Lung	508	NEK9	ENSG00000119638.12	14	9.99596e-05	0.00229907	23	0.0134826	Yes	No
Lung	508	TMED10	ENSG00000170348.8	14	0.000896176	0.0215082	24	0.0328241	Yes	No
Lung	508	CTD-3075F15.1	ENSG00000273565.1	14	0.000153345	0.00352694	23	0.0153717	Yes	No
Lung	508	FOS	ENSG00000170345.9	14	0.00102129	0.0234897	23	0.0344938	Yes	No
Lung	508	LINC01220	ENSG00000259687.1	14	0.000116522	0.00268	23	0.0140641	Yes	No
Lung	508	JDP2	ENSG00000140044.12	14	0.000881605	0.0211585	24	0.0325337	Yes	No
Lung	508	BATF	ENSG00000156127.6	14	4.23474e-07	1.01634e-05	24	0.00206287	Yes	Yes
Lung	508	FLVCR2	ENSG00000119686.9	14	0.00384306	0.0960765	25	0.100174	No	No
Lung	508	TTLL5	ENSG00000119685.19	14	0.00131343	0.0380894	29	0.0472752	Yes	No
Lung	508	C14orf1	ENSG00000133935.6	14	0.00171644	0.0411945	24	0.0499904	Yes	No
Lung	508	TGFB3	ENSG00000119699.7	14	0.000376233	0.0101583	27	0.0226365	Yes	No
Lung	508	RP11-270M14.5	ENSG00000258876.1	14	7.85687e-05	0.00212135	27	0.0131639	Yes	No
Lung	508	IFT43	ENSG00000119650.12	14	0.000715119	0.0200233	28	0.0315292	Yes	No
Lung	508	GPATCH2L	ENSG00000089916.17	14	0.00127156	0.0381469	30	0.0473306	Yes	No
Lung	508	ESRRB	ENSG00000119715.14	14	8.81061e-05	0.00273129	31	0.0141254	Yes	No
Lung	508	RP11-187O7.3	ENSG00000259124.1	14	0.00139992	0.0461975	33	0.0544955	No	No
Lung	508	VASH1	ENSG00000071246.10	14	0.00158872	0.0492502	31	0.0572174	No	No
Lung	508	RP11-488C13.5	ENSG00000258301.3	14	0.000731391	0.0226731	31	0.0338294	Yes	No
Lung	508	ANGEL1	ENSG00000013523.9	14	0.00028246	0.00903871	32	0.0215892	Yes	No
Lung	508	LRRC74A	ENSG00000100565.15	14	0.000218295	0.00720372	33	0.0197227	Yes	No
Lung	508	LINC01629	ENSG00000258602.1	14	0.000577505	0.0190577	33	0.030727	Yes	No
Lung	508	IRF2BPL	ENSG00000119669.4	14	0.000767468	0.0260939	34	0.0367272	Yes	No
Lung	508	RP11-7F17.5	ENSG00000246548.3	14	8.39922e-05	0.00285573	34	0.0143721	Yes	No
Lung	508	RP11-7F17.3	ENSG00000258819.1	14	2.14844e-05	0.000730469	34	0.00952478	Yes	Yes
Lung	508	CIPC	ENSG00000198894.7	14	0.00187173	0.0636388	34	0.0699613	No	No
Lung	508	ZDHHC22	ENSG00000177108.5	14	0.000189507	0.00644324	34	0.0189613	Yes	No
Lung	508	TMEM63C	ENSG00000165548.10	14	2.1538e-05	0.000753829	35	0.00956194	Yes	Yes
Lung	508	POMT2	ENSG00000009830.11	14	0.0016295	0.055403	34	0.0626191	No	No
Lung	508	GSTZ1	ENSG00000100577.18	14	0.00210263	0.0714893	34	0.0771625	No	No
Lung	508	TMED8	ENSG00000100580.7	14	0.00135776	0.0461638	34	0.054472	No	No
Lung	508	SAMD15	ENSG00000100583.4	14	0.00469392	0.159593	34	0.16133	No	No
Lung	508	NOXRED1	ENSG00000165555.9	14	7.83918e-05	0.00266532	34	0.0140457	Yes	No
Lung	508	VIPAS39	ENSG00000151445.15	14	0.00059169	0.0201175	34	0.0316016	Yes	No
Lung	508	AHSA1	ENSG00000100591.7	14	0.00011833	0.00390489	33	0.0158577	Yes	No
Lung	508	SPTLC2	ENSG00000100596.6	14	0.000355761	0.0120959	34	0.0244285	Yes	No
Lung	508	ALKBH1	ENSG00000100601.9	14	2.6799e-05	0.000884367	33	0.0100432	Yes	No
Lung	508	SLIRP	ENSG00000119705.9	14	0.00132673	0.0437822	33	0.052343	No	No
Lung	508	SNW1	ENSG00000100603.13	14	0.00120864	0.039885	33	0.0488318	Yes	No
Lung	508	ADCK1	ENSG00000063761.15	14	0.000196087	0.00666694	34	0.0191505	Yes	No
Lung	508	NRXN3	ENSG00000021645.18	14	0.000916841	0.0476757	52	0.0558175	No	No
Lung	508	DIO2	ENSG00000211448.11	14	0.0010366	0.0310981	30	0.0411547	Yes	No
Lung	508	CEP128	ENSG00000100629.16	14	0.000204876	0.00737555	36	0.0198845	Yes	No
Lung	508	TSHR	ENSG00000165409.16	14	0.000459652	0.0147089	32	0.026824	Yes	No
Lung	508	GTF2A1	ENSG00000165417.11	14	0.000143524	0.00430573	30	0.0164533	Yes	No
Lung	508	STON2	ENSG00000140022.9	14	0.000388605	0.0124354	32	0.0248053	Yes	No
Lung	508	RP11-299L17.3	ENSG00000258675.1	14	0.00171662	0.0514986	30	0.0592089	No	No
Lung	508	SEL1L	ENSG00000071537.13	14	0.000271385	0.00841294	31	0.0210256	Yes	No
Lung	508	RP11-497E19.1	ENSG00000205562.2	14	0.000461046	0.0142924	31	0.0264587	Yes	No
Lung	508	FLRT2	ENSG00000185070.10	14	0.000579866	0.0185557	32	0.0302622	Yes	No
Lung	508	CTD-2341M24.1	ENSG00000258733.5	14	2.71218e-06	8.95021e-05	33	0.00488632	Yes	Yes
Lung	508	RP11-594C13.1	ENSG00000258859.1	14	0.00179535	0.0646325	36	0.0708984	No	No
Lung	508	GALC	ENSG00000054983.16	14	0.00196161	0.0647331	33	0.070989	No	No
Lung	508	GPR65	ENSG00000140030.5	14	0.00433348	0.134338	31	0.13679	No	No
Lung	508	LINC01146	ENSG00000258867.5	14	0.00120508	0.0385625	32	0.0476682	Yes	No
Lung	508	SPATA7	ENSG00000042317.16	14	0.000796165	0.0254773	32	0.0362021	Yes	No
Lung	508	PTPN21	ENSG00000070778.12	14	0.000270647	0.00866071	32	0.0212139	Yes	No
Lung	508	ZC3H14	ENSG00000100722.18	14	0.00119897	0.037168	31	0.0464575	Yes	No
Lung	508	EML5	ENSG00000165521.15	14	0.000514242	0.01697	33	0.0288485	Yes	No
Lung	508	RP11-976B16.1	ENSG00000274492.1	14	0.00137138	0.0425128	31	0.0512007	No	No
Lung	508	TTC8	ENSG00000165533.18	14	3.97763e-05	0.00123307	31	0.0109981	Yes	No
Lung	508	FOXN3	ENSG00000053254.15	14	7.79433e-05	0.00280596	36	0.0143119	Yes	No
Lung	508	EFCAB11	ENSG00000140025.15	14	0.000160413	0.0051332	32	0.0174208	Yes	No
Lung	508	TDP1	ENSG00000042088.13	14	6.00442e-05	0.00186137	31	0.0125393	Yes	No
Lung	508	KCNK13	ENSG00000152315.4	14	9.38541e-05	0.00290948	31	0.0144726	Yes	No
Lung	508	PSMC1	ENSG00000100764.13	14	0.000721258	0.0216377	30	0.0329154	Yes	No
Lung	508	NRDE2	ENSG00000119720.17	14	0.00106284	0.0318851	30	0.0418328	Yes	No
Lung	508	RP11-471B22.3	ENSG00000275198.1	14	0.000393394	0.0114084	29	0.0237703	Yes	No
Lung	508	CALM1	ENSG00000198668.10	14	0.000910359	0.0264004	29	0.0369988	Yes	No
Lung	508	LINC00642	ENSG00000233208.5	14	0.000945621	0.027423	29	0.0378636	Yes	No
Lung	508	TTC7B	ENSG00000165914.14	14	0.00114046	0.0387757	34	0.0478278	Yes	No
Lung	508	RPS6KA5	ENSG00000100784.10	14	0.000128608	0.00424408	33	0.0163659	Yes	No
Lung	508	C14orf159	ENSG00000133943.20	14	3.29149e-05	0.00108619	33	0.0105712	Yes	No
Lung	508	GPR68	ENSG00000119714.10	14	5.03728e-05	0.00156156	31	0.0118917	Yes	No
Lung	508	CTD-2547L24.4	ENSG00000260810.1	14	0.00051539	0.0159771	31	0.0279141	Yes	No
Lung	508	CCDC88C	ENSG00000015133.18	14	6.06453e-05	0.00200129	33	0.0128791	Yes	No
Lung	508	PPP4R3A	ENSG00000100796.17	14	0.000119985	0.00395949	33	0.0159608	Yes	No
Lung	508	CATSPERB	ENSG00000133962.7	14	0.000452005	0.0158202	35	0.027789	Yes	No
Lung	508	TC2N	ENSG00000165929.12	14	0.000372347	0.0122874	33	0.0246478	Yes	No
Lung	508	FBLN5	ENSG00000140092.14	14	0.000175528	0.00579243	33	0.0181558	Yes	No
Lung	508	TRIP11	ENSG00000100815.12	14	0.000349535	0.0115346	33	0.0238857	Yes	No
Lung	508	ATXN3	ENSG00000066427.21	14	0.000259407	0.00856044	33	0.021153	Yes	No
Lung	508	NDUFB1	ENSG00000183648.9	14	9.31411e-06	0.000307366	33	0.00750067	Yes	Yes
Lung	508	CPSF2	ENSG00000165934.12	14	3.56162e-05	0.00121095	34	0.0108942	Yes	No
Lung	508	SLC24A4	ENSG00000140090.17	14	0.000172095	0.00602333	35	0.0184064	Yes	No
Lung	508	RIN3	ENSG00000100599.15	14	4.74935e-05	0.00161478	34	0.0120341	Yes	No
Lung	508	LGMN	ENSG00000100600.14	14	0.000966954	0.0299756	31	0.0402091	Yes	No
Lung	508	GOLGA5	ENSG00000066455.12	14	0.00011654	0.00372929	32	0.0156059	Yes	No
Lung	508	CHGA	ENSG00000100604.12	14	0.000394518	0.0126246	32	0.024962	Yes	No
Lung	508	ITPK1	ENSG00000100605.16	14	5.80959e-05	0.00203336	35	0.0129865	Yes	No
Lung	508	MOAP1	ENSG00000165943.4	14	2.11001e-07	6.75204e-06	32	0.00178015	Yes	Yes
Lung	508	TMEM251	ENSG00000153485.5	14	3.7088e-05	0.00118682	32	0.0108552	Yes	No
Lung	508	GON7	ENSG00000170270.4	14	0.000140562	0.004498	32	0.0167337	Yes	No
Lung	508	UBR7	ENSG00000012963.14	14	0.000624145	0.0199726	32	0.0314894	Yes	No
Lung	508	BTBD7	ENSG00000011114.14	14	4.13431e-06	0.000136432	33	0.00561517	Yes	Yes
Lung	508	UNC79	ENSG00000133958.13	14	6.78419e-05	0.00264583	39	0.0140103	Yes	No
Lung	508	PRIMA1	ENSG00000175785.12	14	0.000200863	0.00662848	33	0.0191168	Yes	No
Lung	508	FAM181A	ENSG00000140067.6	14	0.000292408	0.00994188	34	0.02249	Yes	No
Lung	508	ASB2	ENSG00000100628.11	14	0.0010928	0.0371551	34	0.0464476	Yes	No
Lung	508	OTUB2	ENSG00000089723.9	14	0.000318758	0.0108378	34	0.0232507	Yes	No
Lung	508	DDX24	ENSG00000089737.16	14	0.000161211	0.00548116	34	0.0178109	Yes	No
Lung	508	IFI27L1	ENSG00000165948.10	14	0.000128651	0.00437413	34	0.0165392	Yes	No
Lung	508	IFI27	ENSG00000165949.12	14	0.000497639	0.0164221	33	0.0283103	Yes	No
Lung	508	IFI27L2	ENSG00000119632.3	14	7.27295e-07	2.40007e-05	33	0.00293194	Yes	Yes
Lung	508	PPP4R4	ENSG00000119698.11	14	9.39976e-05	0.00328991	35	0.0150624	Yes	No
Lung	508	SERPINA10	ENSG00000140093.9	14	0.000410406	0.0135434	33	0.0257318	Yes	No
Lung	508	SERPINA6	ENSG00000170099.5	14	0.00118574	0.0391294	33	0.0481766	Yes	No
Lung	508	SERPINA1	ENSG00000197249.13	14	0.000174763	0.00576718	33	0.0181396	Yes	No
Lung	508	SERPINA12	ENSG00000165953.9	14	0.000157312	0.00550591	35	0.0178334	Yes	No
Lung	508	SERPINA5	ENSG00000188488.13	14	0.000395248	0.0142289	36	0.0263884	Yes	No
Lung	508	SERPINA3	ENSG00000196136.17	14	0.000310236	0.0114787	37	0.0238369	Yes	No
Lung	508	GSC	ENSG00000133937.4	14	4.29965e-05	0.00163387	38	0.0120826	Yes	No
Lung	508	DICER1	ENSG00000100697.14	14	0.0002579	0.0100581	39	0.0225661	Yes	No
Lung	508	CLMN	ENSG00000165959.11	14	2.01115e-05	0.000804461	40	0.00968011	Yes	Yes
Lung	508	SYNE3	ENSG00000176438.12	14	0.000417816	0.0162948	39	0.0282145	Yes	No
Lung	508	RP11-1070N10.3	ENSG00000258572.1	14	7.62015e-05	0.00281946	37	0.0143119	Yes	No
Lung	508	GLRX5	ENSG00000182512.4	14	0.000954509	0.0353168	37	0.0448497	Yes	No
Lung	508	TCL1A	ENSG00000100721.10	14	0.000428395	0.0149938	35	0.0270634	Yes	No
Lung	508	C14orf132	ENSG00000227051.6	14	0.00163659	0.0556439	34	0.0628531	No	No
Lung	508	BDKRB2	ENSG00000168398.6	14	0.000133195	0.00452863	34	0.0167872	Yes	No
Lung	508	BDKRB1	ENSG00000100739.10	14	0.000382254	0.0129967	34	0.0252652	Yes	No
Lung	508	ATG2B	ENSG00000066739.11	14	2.76517e-05	0.000967808	35	0.0102753	Yes	No
Lung	508	GSKIP	ENSG00000100744.14	14	9.82211e-05	0.00333952	34	0.0150961	Yes	No
Lung	508	AK7	ENSG00000140057.8	14	0.000286501	0.00974104	34	0.0223073	Yes	No
Lung	508	PAPOLA	ENSG00000090060.17	14	4.43064e-05	0.00146211	33	0.0116088	Yes	No
Lung	508	RP11-433J8.1	ENSG00000258702.1	14	5.72572e-05	0.00177497	31	0.0123744	Yes	No
Lung	508	VRK1	ENSG00000100749.7	14	0.000833693	0.0266782	32	0.037242	Yes	No
Lung	508	CTD-2506J14.1	ENSG00000246084.2	14	0.000362244	0.0119541	33	0.0242965	Yes	No
Lung	508	LINC01550	ENSG00000246223.8	14	0.000203242	0.00711348	35	0.0196114	Yes	No
Lung	508	BCL11B	ENSG00000127152.17	14	0.000513552	0.0174608	34	0.0293115	Yes	No
Lung	508	SETD3	ENSG00000183576.12	14	0.000459261	0.0146963	32	0.0268238	Yes	No
Lung	508	CCNK	ENSG00000090061.17	14	8.37926e-05	0.00259757	31	0.0139199	Yes	No
Lung	508	CCDC85C	ENSG00000205476.8	14	0.000394575	0.0126264	32	0.024962	Yes	No
Lung	508	RP11-543C4.1	ENSG00000247970.2	14	7.67771e-05	0.00230331	30	0.0134826	Yes	No
Lung	508	HHIPL1	ENSG00000182218.9	14	1.20385e-05	0.000361154	30	0.00792434	Yes	Yes
Lung	508	CYP46A1	ENSG00000036530.8	14	0.00151753	0.045526	30	0.0539265	No	No
Lung	508	EML1	ENSG00000066629.16	14	8.84576e-05	0.00283064	32	0.0143181	Yes	No
Lung	508	EVL	ENSG00000196405.12	14	0.000103261	0.00330436	32	0.0150653	Yes	No
Lung	508	DEGS2	ENSG00000168350.7	14	0.000256089	0.00717049	28	0.0196869	Yes	No
Lung	508	YY1	ENSG00000100811.12	14	0.000129905	0.00389714	30	0.015847	Yes	No
Lung	508	SLC25A29	ENSG00000197119.12	14	0.000252498	0.00757493	30	0.0201164	Yes	No
Lung	508	SLC25A47	ENSG00000140107.10	14	5.42976e-05	0.00162893	30	0.01207	Yes	No
Lung	508	WARS	ENSG00000140105.17	14	3.30938e-05	0.000992814	30	0.0103307	Yes	No
Lung	508	WDR25	ENSG00000176473.13	14	0.00152007	0.0471221	31	0.0553339	No	No
Lung	508	BEGAIN	ENSG00000183092.16	14	0.000407176	0.0122153	30	0.0245566	Yes	No
Lung	508	CTD-2062F14.3	ENSG00000259031.1	14	0.000398777	0.0119633	30	0.02431	Yes	No
Lung	508	DLK1	ENSG00000185559.13	14	2.14536e-06	6.22155e-05	29	0.00430438	Yes	Yes
Lung	508	MEG3	ENSG00000214548.14	14	0.000175706	0.00509548	29	0.0173964	Yes	No
Lung	508	SNHG23	ENSG00000225746.9	14	5.4954e-05	0.00164862	30	0.012122	Yes	No
Lung	508	MEG9	ENSG00000223403.3	14	2.34748e-05	0.000680769	29	0.00930261	Yes	Yes
Lung	508	RP11-8L8.2	ENSG00000259004.1	14	0.000179723	0.00503224	28	0.0173322	Yes	No
Lung	508	DIO3OS	ENSG00000258498.8	14	0.0032835	0.0952214	29	0.0993831	No	No
Lung	508	DIO3	ENSG00000197406.7	14	0.00564853	0.163807	29	0.16541	No	No
Lung	508	RP11-1029J19.4	ENSG00000258919.1	14	0.000240226	0.00696654	29	0.0194011	Yes	No
Lung	508	RP11-1029J19.5	ENSG00000258404.1	14	0.00120397	0.0361191	30	0.0455509	Yes	No
Lung	508	LINC00239	ENSG00000258512.1	14	0.000455124	0.0127435	28	0.0249839	Yes	No
Lung	508	PPP2R5C	ENSG00000078304.19	14	0.00107072	0.0321216	30	0.0420775	Yes	No
Lung	508	RP11-1017G21.5	ENSG00000271780.1	14	0.000435504	0.0117586	27	0.024097	Yes	No
Lung	508	RP11-1017G21.6	ENSG00000272444.1	14	0.00101757	0.0274744	27	0.0379119	Yes	No
Lung	508	DYNC1H1	ENSG00000197102.10	14	0.000866297	0.0242563	28	0.0351035	Yes	No
Lung	508	HSP90AA1	ENSG00000080824.18	14	0.000697617	0.0188357	27	0.030535	Yes	No
Lung	508	WDR20	ENSG00000140153.17	14	8.51321e-05	0.0023837	28	0.013574	Yes	No
Lung	508	MOK	ENSG00000080823.22	14	0.000127517	0.00357048	28	0.0154224	Yes	No
Lung	508	ZNF839	ENSG00000022976.15	14	0.00193907	0.0523548	27	0.0599544	No	No
Lung	508	CINP	ENSG00000100865.14	14	0.00329009	0.0888324	27	0.0933388	No	No
Lung	508	TECPR2	ENSG00000196663.15	14	0.000546397	0.0152991	28	0.0273362	Yes	No
Lung	508	ANKRD9	ENSG00000156381.8	14	0.000134755	0.00350364	26	0.0153338	Yes	No
Lung	508	CTD-2555C10.3	ENSG00000259230.1	14	0.000339277	0.00882121	26	0.0213703	Yes	No
Lung	508	RCOR1	ENSG00000089902.9	14	0.00233433	0.0653612	28	0.0715541	No	No
Lung	508	TRAF3	ENSG00000131323.14	14	0.000104367	0.00292228	28	0.0144826	Yes	No
Lung	508	AMN	ENSG00000166126.10	14	0.000843962	0.021943	26	0.0331831	Yes	No
Lung	508	CDC42BPB	ENSG00000198752.10	14	0.000630468	0.0176531	28	0.0294996	Yes	No
Lung	508	EXOC3L4	ENSG00000205436.7	14	0.00214186	0.0578302	27	0.0647789	No	No
Lung	508	LINC00677	ENSG00000259717.1	14	0.000383611	0.0103575	27	0.0228271	Yes	No
Lung	508	TNFAIP2	ENSG00000185215.8	14	0.000583402	0.0157519	27	0.0277371	Yes	No
Lung	508	LINC00605	ENSG00000251533.2	14	0.000456311	0.0123204	27	0.0246766	Yes	No
Lung	508	RP11-736N17.10	ENSG00000278071.1	14	6.13225e-05	0.00171703	28	0.0122337	Yes	No
Lung	508	EIF5	ENSG00000100664.10	14	0.00030992	0.00898768	29	0.0215377	Yes	No
Lung	508	MARK3	ENSG00000075413.17	14	0.00335643	0.107406	32	0.110959	No	No
Lung	508	CKB	ENSG00000166165.12	14	0.000416281	0.0129047	31	0.0251634	Yes	No
Lung	508	TRMT61A	ENSG00000166166.12	14	0.00232935	0.0722097	31	0.0778046	No	No
Lung	508	BAG5	ENSG00000166170.9	14	0.000161181	0.0049966	31	0.0172968	Yes	No
Lung	508	KLC1	ENSG00000126214.21	14	0.000344662	0.0113738	33	0.0237379	Yes	No
Lung	508	APOPT1	ENSG00000256053.7	14	0.000503922	0.0156216	31	0.0275994	Yes	No
Lung	508	XRCC3	ENSG00000126215.13	14	0.001444	0.0462079	32	0.0545008	No	No
Lung	508	ZFYVE21	ENSG00000100711.13	14	0.000336807	0.0107778	32	0.0232064	Yes	No
Lung	508	PPP1R13B	ENSG00000088808.16	14	5.86379e-05	0.00193505	33	0.0127206	Yes	No
Lung	508	LINC00637	ENSG00000258735.1	14	0.000408547	0.0130735	32	0.0253444	Yes	No
Lung	508	CTD-2134A5.4	ENSG00000258534.1	14	0.000497702	0.0164242	33	0.0283103	Yes	No
Lung	508	C14orf2	ENSG00000156411.9	14	0.000444317	0.0146625	33	0.0268189	Yes	No
Lung	508	TDRD9	ENSG00000156414.18	14	0.000654158	0.0228955	35	0.0340078	Yes	No
Lung	508	ASPG	ENSG00000166183.15	14	0.00169168	0.057517	34	0.06451	No	No
Lung	508	KIF26A	ENSG00000066735.14	14	1.11287e-08	3.78376e-07	34	0.000351492	Yes	Yes
Lung	508	RP11-260M19.2	ENSG00000258913.1	14	0.000841799	0.0277794	33	0.0382051	Yes	No
Lung	508	C14orf180	ENSG00000184601.10	14	0.000340505	0.0105557	31	0.0230045	Yes	No
Lung	508	RP11-982M15.6	ENSG00000256050.2	14	0.000112861	0.00349868	31	0.0153338	Yes	No
Lung	508	INF2	ENSG00000203485.12	14	0.000560435	0.0173735	31	0.0292532	Yes	No
Lung	508	ADSSL1	ENSG00000185100.10	14	0.00010702	0.00331761	31	0.0150862	Yes	No
Lung	508	SIVA1	ENSG00000184990.12	14	0.000332551	0.0103091	31	0.0227573	Yes	No
Lung	508	AKT1	ENSG00000142208.15	14	0.0015371	0.0491873	32	0.057155	No	No
Lung	508	ZBTB42	ENSG00000179627.9	14	0.00107686	0.0333827	31	0.0431306	Yes	No
Lung	508	LINC00638	ENSG00000258701.1	14	0.000216993	0.00672677	31	0.0191805	Yes	No
Lung	508	CTD-3051D23.1	ENSG00000258811.1	14	5.88545e-07	1.88334e-05	32	0.00263087	Yes	Yes
Lung	508	CTD-3051D23.4	ENSG00000258593.2	14	0.00100748	0.0322394	32	0.0421844	Yes	No
Lung	508	CEP170B	ENSG00000099814.15	14	0.001323	0.0436589	33	0.0522265	No	No
Lung	508	PLD4	ENSG00000166428.12	14	0.000724027	0.0231689	32	0.0342185	Yes	No
Lung	508	AHNAK2	ENSG00000185567.6	14	0.000239374	0.00789935	33	0.0203978	Yes	No
Lung	508	C14orf79	ENSG00000140104.13	14	0.000272316	0.00871411	32	0.0212671	Yes	No
Lung	508	CDCA4	ENSG00000170779.10	14	0.000578212	0.019081	33	0.0307481	Yes	No
Lung	508	GPR132	ENSG00000183484.11	14	0.00195311	0.0644527	33	0.0707221	No	No
Lung	508	RP11-44N21.1	ENSG00000257556.1	14	9.95681e-05	0.00328575	33	0.0150545	Yes	No
Lung	508	JAG2	ENSG00000184916.8	14	6.29601e-06	0.000214064	34	0.00668984	Yes	Yes
Lung	508	NUDT14	ENSG00000183828.14	14	0.000413451	0.0136439	33	0.0258284	Yes	No
Lung	508	BRF1	ENSG00000185024.16	14	0.000429961	0.0150486	35	0.0270967	Yes	No
Lung	508	BTBD6	ENSG00000184887.13	14	0.00246599	0.0813777	33	0.0863015	No	No
Lung	508	PACS2	ENSG00000179364.13	14	0.00071417	0.0242818	34	0.0351321	Yes	No
Lung	508	TEX22	ENSG00000226174.6	14	0.000247659	0.0079251	32	0.0204308	Yes	No
Lung	508	MTA1	ENSG00000182979.17	14	0.000657732	0.0210474	32	0.0324218	Yes	No
Lung	508	CRIP2	ENSG00000182809.10	14	0.00219801	0.0681384	31	0.0740274	No	No
Lung	508	CRIP1	ENSG00000213145.9	14	0.00092357	0.0286307	31	0.0389663	Yes	No
Lung	508	C14orf80	ENSG00000185347.17	14	0.000231307	0.00717052	31	0.0196869	Yes	No
Lung	508	TMEM121	ENSG00000184986.10	14	4.64501e-08	1.43995e-06	31	0.00078685	Yes	Yes
Lung	508	IGHA2	ENSG00000211890.3	14	2.31172e-08	7.39751e-07	32	0.000555695	Yes	Yes
Lung	508	IGHE	ENSG00000211891.5	14	0.00010442	0.00334143	32	0.0150982	Yes	No
Lung	508	IGHG4	ENSG00000211892.3	14	0.000839282	0.026857	32	0.0373933	Yes	No
Lung	508	IGHG2	ENSG00000211893.3	14	0.00193967	0.0620694	32	0.0686054	No	No
Lung	508	AL928768.3	ENSG00000253701.2	14	7.92692e-07	2.61588e-05	33	0.00307598	Yes	Yes
Lung	508	IGHA1	ENSG00000211895.4	14	3.94856e-18	1.30303e-16	33	2.42089e-12	Yes	Yes
Lung	508	IGHG1	ENSG00000211896.7	14	0.000181309	0.00598319	33	0.018351	Yes	No
Lung	508	IGHG3	ENSG00000211897.8	14	0.00188151	0.0602085	32	0.0668987	No	No
Lung	508	IGHD	ENSG00000211898.7	14	0.000359676	0.0118693	33	0.0242011	Yes	No
Lung	508	IGHM	ENSG00000211899.9	14	0.000124231	0.0039754	32	0.0159652	Yes	No
Lung	508	IGHJ6	ENSG00000211900.2	14	0.000229421	0.00734148	32	0.019862	Yes	No
Lung	508	IGHJ5	ENSG00000242472.1	14	0.0020942	0.0670146	32	0.0730072	No	No
Lung	508	IGHJ4	ENSG00000240041.1	14	0.00038974	0.0124717	32	0.0248367	Yes	No
Lung	508	IGHJ3	ENSG00000242887.1	14	0.000418119	0.0133798	32	0.0256139	Yes	No
Lung	508	IGHJ2	ENSG00000211904.2	14	0.00249776	0.0799282	32	0.084968	No	No
Lung	508	IGHJ1	ENSG00000211905.1	14	9.39833e-05	0.00300747	32	0.0146157	Yes	No
Lung	508	IGHD3-3	ENSG00000211930.1	14	4.11103e-05	0.00131553	32	0.0112316	Yes	No
Lung	508	FAM30A	ENSG00000226777.7	14	0.00177551	0.0568162	32	0.0638909	No	No
Lung	508	IGHV6-1	ENSG00000211933.2	14	0.000938046	0.0300175	32	0.0402319	Yes	No
Lung	508	IGHV1-2	ENSG00000211934.3	14	0.00182023	0.0564271	31	0.063533	No	No
Lung	508	IGHV1-3	ENSG00000211935.3	14	0.000738942	0.0229072	31	0.0340102	Yes	No
Lung	508	IGHV4-4	ENSG00000276775.1	14	0.000612177	0.0189775	31	0.0306533	Yes	No
Lung	508	IGHV7-4-1	ENSG00000282122.1	14	4.62569e-06	0.000138771	30	0.00564162	Yes	Yes
Lung	508	IGHV2-5	ENSG00000211937.3	14	0.00407152	0.122146	30	0.125028	No	No
Lung	508	IGHV3-7	ENSG00000211938.2	14	0.000349632	0.010489	30	0.0229522	Yes	No
Lung	508	IGHV3-64D	ENSG00000282639.1	14	0.000498174	0.0149452	30	0.0270183	Yes	No
Lung	508	IGHV5-10-1	ENSG00000282651.2	14	0.000387009	0.0112233	29	0.0236221	Yes	No
Lung	508	IGHV3-11	ENSG00000211941.3	14	0.000372449	0.010801	29	0.0232286	Yes	No
Lung	508	IGHV3-13	ENSG00000211942.3	14	0.00132152	0.0383242	29	0.047462	Yes	No
Lung	508	IGHV3-15	ENSG00000211943.2	14	2.59903e-05	0.000753719	29	0.00956194	Yes	Yes
Lung	508	IGHV1-18	ENSG00000211945.2	14	3.11705e-05	0.000872774	28	0.00999051	Yes	Yes
Lung	508	IGHV3-20	ENSG00000211946.3	14	0.00152351	0.0426582	28	0.0512942	No	No
Lung	508	IGHV3-21	ENSG00000211947.2	14	0.00118948	0.0333054	28	0.0430661	Yes	No
Lung	508	IGHV3-23	ENSG00000211949.3	14	0.000670023	0.0180906	27	0.029884	Yes	No
Lung	508	IGHV1-24	ENSG00000211950.2	14	0.000202285	0.0054617	27	0.0177991	Yes	No
Lung	508	IGHV2-26	ENSG00000211951.2	14	0.000111198	0.00300234	27	0.0146111	Yes	No
Lung	508	IGHV4-28	ENSG00000211952.3	14	0.000851728	0.0229966	27	0.0340735	Yes	No
Lung	508	IGHV3-30	ENSG00000270550.1	14	3.13029e-05	0.000845178	27	0.00988247	Yes	Yes
Lung	508	IGHV4-31	ENSG00000231475.3	14	0.000940263	0.0253871	27	0.0361234	Yes	No
Lung	508	IGHV3-33	ENSG00000211955.2	14	0.00188638	0.0490458	26	0.0570298	No	No
Lung	508	IGHV4-34	ENSG00000211956.2	14	0.000385098	0.0100125	26	0.0225583	Yes	No
Lung	508	IGHV3-35	ENSG00000211957.2	14	0.000610181	0.0158647	26	0.0278119	Yes	No
Lung	508	IGHV3-38	ENSG00000211958.2	14	0.000594529	0.0154578	26	0.0274506	Yes	No
Lung	508	IGHV4-39	ENSG00000211959.2	14	4.53243e-05	0.00117843	26	0.0108548	Yes	No
Lung	508	IGHV3-43	ENSG00000232216.1	14	2.99046e-05	0.000747616	25	0.00955714	Yes	Yes
Lung	508	IGHV1-45	ENSG00000211961.3	14	0.00261572	0.0653931	25	0.0715849	No	No
Lung	508	IGHV1-46	ENSG00000211962.2	14	0.0015515	0.0387874	25	0.047838	Yes	No
Lung	508	IGHV3-48	ENSG00000211964.3	14	5.14166e-05	0.00128542	25	0.0111701	Yes	No
Lung	508	IGHV3-49	ENSG00000211965.4	14	2.48909e-05	0.000597383	24	0.00902044	Yes	Yes
Lung	508	IGHV5-51	ENSG00000211966.2	14	0.00416349	0.0999237	24	0.103836	No	No
Lung	508	IGHV3-53	ENSG00000211967.3	14	0.000996709	0.023921	24	0.034808	Yes	No
Lung	508	IGHV1-58	ENSG00000211968.3	14	0.00121507	0.0291617	24	0.0394664	Yes	No
Lung	508	IGHV4-59	ENSG00000224373.3	14	0.00115413	0.027699	24	0.0381196	Yes	No
Lung	508	IGHV4-61	ENSG00000211970.3	14	0.000919724	0.0220734	24	0.0332643	Yes	No
Lung	508	IGHV3-64	ENSG00000223648.4	14	0.00274497	0.0631344	23	0.0695302	No	No
Lung	508	IGHV3-66	ENSG00000211972.2	14	0.00591049	0.135941	23	0.138354	No	No
Lung	508	IGHV1-69	ENSG00000211973.2	14	0.00242732	0.0558282	23	0.0630001	No	No
Lung	508	IGHV2-70D	ENSG00000211974.3	14	0.00141977	0.0326547	23	0.0425263	Yes	No
Lung	508	IGHV1-69-2	ENSG00000281990.1	14	0.00146632	0.0322591	22	0.0422028	Yes	No
Lung	508	IGHV1-69D	ENSG00000280411.1	14	0.00102388	0.0225253	22	0.0337009	Yes	No
Lung	508	IGHV2-70	ENSG00000274576.2	14	0.0015183	0.0334026	22	0.0431443	Yes	No
Lung	508	IGHV3-72	ENSG00000225698.3	14	0.000150436	0.00315915	21	0.0148668	Yes	No
Lung	508	IGHV3-73	ENSG00000211976.2	14	0.00621954	0.13061	21	0.133155	No	No
Lung	508	IGHV3-74	ENSG00000224650.2	14	0.000488068	0.0102494	21	0.0226987	Yes	No
Lung	508	IGHV1OR15-9	ENSG00000188403.7	15	0.00370419	0.018521	5	0.0302385	Yes	No
Lung	508	RP11-509A17.3	ENSG00000258654.1	15	0.00116913	0.00818393	7	0.0207632	Yes	No
Lung	508	RP11-403B2.7	ENSG00000260409.1	15	0.000863554	0.00604488	7	0.0184303	Yes	No
Lung	508	RP11-294C11.2	ENSG00000278263.2	15	0.00110975	0.00665849	6	0.0191489	Yes	No
Lung	508	NIPA1	ENSG00000170113.15	15	0.000566844	0.0102032	18	0.0226834	Yes	No
Lung	508	NIPA2	ENSG00000140157.14	15	0.000357193	0.00678666	19	0.0192034	Yes	No
Lung	508	CYFIP1	ENSG00000273749.4	15	6.59799e-05	0.00145156	22	0.0115668	Yes	No
Lung	508	TUBGCP5	ENSG00000275835.4	15	0.00100102	0.0230234	23	0.0340919	Yes	No
Lung	508	MKRN3	ENSG00000179455.7	15	9.69182e-05	0.00377981	39	0.0156669	Yes	No
Lung	508	MAGEL2	ENSG00000254585.2	15	0.000128779	0.00502237	39	0.0173213	Yes	No
Lung	508	NDN	ENSG00000182636.5	15	0.00176567	0.0688613	39	0.0747036	No	No
Lung	508	PWRN1	ENSG00000259905.5	15	6.10706e-05	0.00280925	46	0.0143119	Yes	No
Lung	508	NPAP1	ENSG00000185823.3	15	5.11404e-06	0.000219904	43	0.00673791	Yes	Yes
Lung	508	SNRPN	ENSG00000128739.21	15	8.16699e-05	0.00392016	48	0.0159016	Yes	No
Lung	508	SNURF	ENSG00000273173.5	15	0.00122433	0.0538705	44	0.0612409	No	No
Lung	508	RP11-701H24.3	ENSG00000257647.1	15	0.000817179	0.0359559	44	0.0453944	Yes	No
Lung	508	PWAR6	ENSG00000257151.1	15	0.00114931	0.0505695	44	0.0583596	No	No
Lung	508	UBE3A	ENSG00000114062.18	15	0.000612152	0.0244861	40	0.0353232	Yes	No
Lung	508	ATP10A	ENSG00000206190.11	15	0.00120303	0.0445122	37	0.0530361	No	No
Lung	508	GABRB3	ENSG00000166206.14	15	0.00157126	0.0628504	40	0.069279	No	No
Lung	508	OCA2	ENSG00000104044.15	15	7.88349e-08	2.44388e-06	31	0.00113512	Yes	Yes
Lung	508	HERC2	ENSG00000128731.15	15	0.000256648	0.0074428	29	0.0199826	Yes	No
Lung	508	GOLGA8M	ENSG00000188626.6	15	0.000566782	0.0147363	26	0.0268391	Yes	No
Lung	508	APBA2	ENSG00000034053.14	15	0.00021756	0.00587412	27	0.0182812	Yes	No
Lung	508	FAM189A1	ENSG00000104059.4	15	0.000314011	0.00785028	25	0.0203677	Yes	No
Lung	508	NSMCE3	ENSG00000185115.5	15	0.000182558	0.00419885	23	0.0163031	Yes	No
Lung	508	TJP1	ENSG00000104067.16	15	0.000700301	0.0182078	26	0.0299878	Yes	No
Lung	508	RP11-143J24.1	ENSG00000259647.1	15	0.00029108	0.00640375	22	0.018915	Yes	No
Lung	508	GOLGA8T	ENSG00000261247.1	15	6.94629e-05	0.00159765	23	0.0119833	Yes	No
Lung	508	CHRFAM7A	ENSG00000166664.13	15	4.65431e-05	0.00102395	22	0.0103813	Yes	No
Lung	508	GOLGA8R	ENSG00000186399.10	15	0.000737859	0.0162329	22	0.0281571	Yes	No
Lung	508	AC026150.8	ENSG00000260693.1	15	0.000515277	0.0113361	22	0.0237128	Yes	No
Lung	508	GOLGA8Q	ENSG00000178115.11	15	0.000758884	0.0166955	22	0.0285727	Yes	No
Lung	508	GOLGA8H	ENSG00000261794.1	15	0.000183958	0.00404708	22	0.0160561	Yes	No
Lung	508	RP11-932O9.9	ENSG00000269930.1	15	0.00113235	0.0249116	22	0.0356987	Yes	No
Lung	508	ARHGAP11B	ENSG00000187951.10	15	4.54342e-05	0.00109042	24	0.0105873	Yes	No
Lung	508	RP11-932O9.10	ENSG00000269974.1	15	0.000803501	0.017677	22	0.029521	Yes	No
Lung	508	FAN1	ENSG00000198690.9	15	0.0019003	0.0437068	23	0.0522676	No	No
Lung	508	MTMR10	ENSG00000166912.16	15	0.000631813	0.0145317	23	0.0266678	Yes	No
Lung	508	RP11-16E12.1	ENSG00000259448.2	15	0.000667001	0.015341	23	0.0273769	Yes	No
Lung	508	RP11-16E12.2	ENSG00000259772.6	15	1.90983e-05	0.00043926	23	0.00830238	Yes	Yes
Lung	508	KLF13	ENSG00000169926.10	15	6.77095e-05	0.00155732	23	0.0118823	Yes	No
Lung	508	OTUD7A	ENSG00000169918.9	15	0.000193156	0.00540837	28	0.017724	Yes	No
Lung	508	CHRNA7	ENSG00000175344.17	15	8.32909e-05	0.00249873	30	0.0137899	Yes	No
Lung	508	GOLGA8K	ENSG00000249931.4	15	0.000117765	0.00317965	27	0.0149014	Yes	No
Lung	508	GOLGA8O	ENSG00000206127.10	15	0.00026223	0.00708021	27	0.0195484	Yes	No
Lung	508	RP11-1000B6.3	ENSG00000261064.1	15	0.000220862	0.00618413	28	0.0185794	Yes	No
Lung	508	GOLGA8N	ENSG00000232653.8	15	0.000848213	0.02375	28	0.0346704	Yes	No
Lung	508	RP11-1000B6.5	ENSG00000244952.2	15	0.000601703	0.0168477	28	0.0287405	Yes	No
Lung	508	ARHGAP11A	ENSG00000198826.10	15	0.000555148	0.0155441	28	0.0275255	Yes	No
Lung	508	SCG5	ENSG00000166922.8	15	8.82499e-05	0.002471	28	0.0137391	Yes	No
Lung	508	RP11-758N13.1	ENSG00000259721.1	15	0.000308506	0.00863818	28	0.0212006	Yes	No
Lung	508	GREM1	ENSG00000166923.10	15	0.000179155	0.00501634	28	0.0173174	Yes	No
Lung	508	FMN1	ENSG00000248905.8	15	0.000149236	0.00522325	35	0.0175072	Yes	No
Lung	508	RYR3	ENSG00000198838.13	15	6.90287e-06	0.000283017	41	0.00726103	Yes	Yes
Lung	508	AVEN	ENSG00000169857.7	15	0.000288443	0.0109608	38	0.0233614	Yes	No
Lung	508	CHRM5	ENSG00000184984.9	15	5.99496e-05	0.00215818	36	0.0132209	Yes	No
Lung	508	EMC7	ENSG00000134153.9	15	0.00173116	0.0605905	35	0.0672387	No	No
Lung	508	PGBD4	ENSG00000182405.5	15	0.00328248	0.111604	34	0.115022	No	No
Lung	508	KATNBL1	ENSG00000134152.10	15	0.00146043	0.051115	35	0.0588757	No	No
Lung	508	EMC4	ENSG00000128463.12	15	0.000298361	0.0101443	34	0.0226133	Yes	No
Lung	508	SLC12A6	ENSG00000140199.11	15	0.00124916	0.0424713	34	0.051171	No	No
Lung	508	NOP10	ENSG00000182117.5	15	3.24076e-05	0.00103704	32	0.0103979	Yes	No
Lung	508	LPCAT4	ENSG00000176454.13	15	0.000192375	0.00615601	32	0.0185429	Yes	No
Lung	508	GOLGA8A	ENSG00000175265.17	15	5.2377e-05	0.00172844	33	0.0122617	Yes	No
Lung	508	GOLGA8B	ENSG00000215252.11	15	4.40647e-06	0.000141007	32	0.0056828	Yes	Yes
Lung	508	ACTC1	ENSG00000159251.6	15	0.000155044	0.00449626	29	0.0167306	Yes	No
Lung	508	AQR	ENSG00000021776.10	15	0.000360344	0.0108103	30	0.0232298	Yes	No
Lung	508	ZNF770	ENSG00000198146.4	15	0.000120486	0.00337362	28	0.0151178	Yes	No
Lung	508	DPH6	ENSG00000134146.11	15	0.000614109	0.0202656	33	0.0317412	Yes	No
Lung	508	DPH6-AS1	ENSG00000248079.2	15	0.000346288	0.0110812	32	0.0234883	Yes	No
Lung	508	C15orf41	ENSG00000186073.11	15	0.00310296	0.0992947	32	0.10324	No	No
Lung	508	MEIS2	ENSG00000134138.19	15	7.79657e-07	2.41694e-05	31	0.00293194	Yes	Yes
Lung	508	RP11-128A17.2	ENSG00000274444.1	15	0.0014298	0.0400343	28	0.0489727	Yes	No
Lung	508	RP11-1008C21.1	ENSG00000259225.6	15	6.98577e-05	0.00209573	30	0.01311	Yes	No
Lung	508	LINC01852	ENSG00000236914.3	15	0.000534215	0.0154922	29	0.0274772	Yes	No
Lung	508	SPRED1	ENSG00000166068.12	15	3.67353e-06	0.000117553	32	0.00537751	Yes	Yes
Lung	508	FAM98B	ENSG00000171262.11	15	0.000538164	0.0161449	30	0.0280701	Yes	No
Lung	508	RASGRP1	ENSG00000172575.11	15	0.000279198	0.00837593	30	0.0209869	Yes	No
Lung	508	C15orf53	ENSG00000175779.1	15	0.000607957	0.0176308	29	0.029476	Yes	No
Lung	508	RP11-624L4.1	ENSG00000259345.5	15	0.000256405	0.00897419	35	0.0215233	Yes	No
Lung	508	C15orf54	ENSG00000175746.6	15	0.000212477	0.00616184	29	0.0185484	Yes	No
Lung	508	THBS1	ENSG00000137801.10	15	1.50793e-05	0.0004373	29	0.00830238	Yes	Yes
Lung	508	FSIP1	ENSG00000150667.6	15	4.52045e-05	0.00135614	30	0.0113438	Yes	No
Lung	508	GPR176	ENSG00000166073.10	15	8.46748e-05	0.00245557	29	0.013725	Yes	No
Lung	508	EIF2AK4	ENSG00000128829.11	15	0.000887594	0.023965	27	0.0348557	Yes	No
Lung	508	SRP14	ENSG00000140319.10	15	0.000617744	0.0160613	26	0.0279981	Yes	No
Lung	508	SRP14-AS1	ENSG00000248508.6	15	9.61995e-05	0.00250119	26	0.0137921	Yes	No
Lung	508	RP11-521C20.2	ENSG00000259584.1	15	5.67086e-05	0.00141772	25	0.0114836	Yes	No
Lung	508	BMF	ENSG00000104081.13	15	0.000129168	0.00322921	25	0.0149799	Yes	No
Lung	508	BUB1B	ENSG00000156970.12	15	0.00133712	0.033428	25	0.0431741	Yes	No
Lung	508	PAK6	ENSG00000137843.11	15	0.000192706	0.00481766	25	0.0171175	Yes	No
Lung	508	PLCB2	ENSG00000137841.11	15	0.00132465	0.0317917	24	0.0417485	Yes	No
Lung	508	INAFM2	ENSG00000259330.2	15	0.000675681	0.0162163	24	0.0281442	Yes	No
Lung	508	C15orf52	ENSG00000188549.12	15	0.000664097	0.0159383	24	0.0278831	Yes	No
Lung	508	DISP2	ENSG00000140323.5	15	0.00153056	0.0352029	23	0.0447701	Yes	No
Lung	508	KNSTRN	ENSG00000128944.13	15	0.00321046	0.0738406	23	0.0792951	No	No
Lung	508	IVD	ENSG00000128928.8	15	0.00203839	0.0468829	23	0.0551289	No	No
Lung	508	BAHD1	ENSG00000140320.11	15	0.00127549	0.0293363	23	0.0396235	Yes	No
Lung	508	CHST14	ENSG00000169105.7	15	0.000562036	0.0129268	23	0.0251722	Yes	No
Lung	508	C15orf57	ENSG00000128891.15	15	0.000112401	0.00258523	23	0.0139065	Yes	No
Lung	508	RPUSD2	ENSG00000166133.17	15	0.000149789	0.00344515	23	0.0152514	Yes	No
Lung	508	KNL1	ENSG00000137812.19	15	0.00696634	0.160226	23	0.161934	No	No
Lung	508	RAD51	ENSG00000051180.16	15	0.00149047	0.0327904	22	0.0426291	Yes	No
Lung	508	RMDN3	ENSG00000137824.15	15	0.000523171	0.0115098	22	0.023857	Yes	No
Lung	508	GCHFR	ENSG00000137880.5	15	0.000516974	0.0113734	22	0.0237379	Yes	No
Lung	508	DNAJC17	ENSG00000104129.9	15	5.26243e-05	0.00115773	22	0.010824	Yes	No
Lung	508	C15orf62	ENSG00000188277.9	15	0.000537301	0.0112833	21	0.023664	Yes	No
Lung	508	ZFYVE19	ENSG00000166140.17	15	0.0057402	0.120544	21	0.123513	No	No
Lung	508	PPP1R14D	ENSG00000166143.9	15	0.00229268	0.0481462	21	0.0561947	No	No
Lung	508	SPINT1	ENSG00000166145.14	15	0.00251646	0.0553622	22	0.0625996	No	No
Lung	508	RHOV	ENSG00000104140.6	15	0.00117268	0.0246263	21	0.0354225	Yes	No
Lung	508	VPS18	ENSG00000104142.10	15	0.000135472	0.00298039	22	0.0145625	Yes	No
Lung	508	RP11-540O11.1	ENSG00000251161.3	15	0.000105657	0.00232445	22	0.013516	Yes	No
Lung	508	DLL4	ENSG00000128917.6	15	0.00286482	0.063026	22	0.0694396	No	No
Lung	508	CHAC1	ENSG00000128965.11	15	0.00201231	0.0442708	22	0.05284	No	No
Lung	508	INO80	ENSG00000128908.15	15	0.0020015	0.0500375	25	0.0578786	No	No
Lung	508	CHP1	ENSG00000187446.11	15	0.000275778	0.00661868	24	0.0191118	Yes	No
Lung	508	OIP5	ENSG00000104147.8	15	8.50987e-06	0.000195727	23	0.00636657	Yes	Yes
Lung	508	NUSAP1	ENSG00000137804.12	15	0.00625001	0.15	24	0.151996	No	No
Lung	508	NDUFAF1	ENSG00000137806.8	15	0.00515329	0.123679	24	0.126512	No	No
Lung	508	RTF1	ENSG00000137815.14	15	0.00139603	0.0335047	24	0.0432413	Yes	No
Lung	508	ITPKA	ENSG00000137825.10	15	0.00232606	0.0558254	24	0.0630001	No	No
Lung	508	LTK	ENSG00000062524.15	15	0.0029684	0.0682731	23	0.0741446	No	No
Lung	508	RPAP1	ENSG00000103932.11	15	1.1623e-05	0.000278953	24	0.00724219	Yes	Yes
Lung	508	TYRO3	ENSG00000092445.11	15	0.000341609	0.007857	23	0.0203677	Yes	No
Lung	508	MGA	ENSG00000174197.16	15	0.000129681	0.00311234	24	0.0148153	Yes	No
Lung	508	MAPKBP1	ENSG00000137802.13	15	0.0003959	0.0091057	23	0.0216664	Yes	No
Lung	508	JMJD7	ENSG00000243789.10	15	0.00260395	0.0598908	23	0.0666214	No	No
Lung	508	PLA2G4B	ENSG00000243708.10	15	3.42549e-06	7.87863e-05	23	0.00470273	Yes	Yes
Lung	508	SPTBN5	ENSG00000137877.9	15	0.000553942	0.0127407	23	0.0249839	Yes	No
Lung	508	EHD4	ENSG00000103966.10	15	0.000782611	0.0180001	23	0.0298166	Yes	No
Lung	508	PLA2G4E	ENSG00000188089.13	15	1.30282e-05	0.00028662	22	0.00726497	Yes	Yes
Lung	508	PLA2G4D	ENSG00000159337.6	15	0.00288406	0.0634494	22	0.069815	No	No
Lung	508	PLA2G4F	ENSG00000168907.13	15	0.00192066	0.0422546	22	0.0509871	No	No
Lung	508	VPS39	ENSG00000166887.15	15	6.41119e-05	0.00141046	22	0.011473	Yes	No
Lung	508	TMEM87A	ENSG00000103978.15	15	0.000306308	0.00643246	21	0.0189416	Yes	No
Lung	508	GANC	ENSG00000214013.9	15	2.91318e-05	0.000611768	21	0.00911215	Yes	Yes
Lung	508	CAPN3	ENSG00000092529.23	15	0.000691289	0.0145171	21	0.0266462	Yes	No
Lung	508	ZNF106	ENSG00000103994.16	15	0.001039	0.0218191	21	0.0330812	Yes	No
Lung	508	SNAP23	ENSG00000092531.9	15	2.97109e-05	0.000623929	21	0.00917906	Yes	Yes
Lung	508	LRRC57	ENSG00000180979.9	15	9.97249e-05	0.0019945	20	0.0128502	Yes	No
Lung	508	HAUS2	ENSG00000137814.10	15	0.000818757	0.0163751	20	0.0282729	Yes	No
Lung	508	STARD9	ENSG00000159433.11	15	0.0014698	0.0308657	21	0.040952	Yes	No
Lung	508	CDAN1	ENSG00000140326.12	15	0.000481003	0.00913905	19	0.0217045	Yes	No
Lung	508	TTBK2	ENSG00000128881.16	15	4.16345e-05	0.000832689	20	0.00981723	Yes	Yes
Lung	508	UBR1	ENSG00000159459.11	15	0.00113923	0.0216454	19	0.0329172	Yes	No
Lung	508	EPB42	ENSG00000166947.11	15	6.24788e-05	0.00106214	17	0.0104761	Yes	No
Lung	508	TMEM62	ENSG00000137842.6	15	0.00230998	0.0369597	16	0.0462656	Yes	No
Lung	508	CCNDBP1	ENSG00000166946.13	15	0.00101989	0.0152983	15	0.0273362	Yes	No
Lung	508	TGM5	ENSG00000104055.15	15	0.000184505	0.00276757	15	0.0142375	Yes	No
Lung	508	LCMT2	ENSG00000168806.7	15	0.00300229	0.0450343	15	0.0534902	No	No
Lung	508	ADAL	ENSG00000168803.14	15	0.00670379	0.100557	15	0.104424	No	No
Lung	508	ZSCAN29	ENSG00000140265.12	15	0.000945688	0.0132396	14	0.0255059	Yes	No
Lung	508	TUBGCP4	ENSG00000137822.12	15	0.00126774	0.0177484	14	0.0295578	Yes	No
Lung	508	TP53BP1	ENSG00000067369.13	15	0.00033984	0.00509761	15	0.0173964	Yes	No
Lung	508	MAP1A	ENSG00000166963.12	15	0.00315203	0.0441284	14	0.0527005	No	No
Lung	508	PPIP5K1	ENSG00000168781.21	15	0.000782183	0.0109506	14	0.0233558	Yes	No
Lung	508	CKMT1B	ENSG00000237289.9	15	0.000585191	0.00819268	14	0.0207741	Yes	No
Lung	508	STRC	ENSG00000242866.9	15	5.99631e-05	0.000839484	14	0.00985958	Yes	Yes
Lung	508	CATSPER2	ENSG00000166762.16	15	2.16467e-15	3.03054e-14	14	2.81522e-10	Yes	Yes
Lung	508	CKMT1A	ENSG00000223572.9	15	0.000256826	0.00359557	14	0.0154503	Yes	No
Lung	508	PDIA3	ENSG00000167004.12	15	2.67965e-05	0.000375151	14	0.00804841	Yes	Yes
Lung	508	ELL3	ENSG00000128886.11	15	0.000553354	0.00774695	14	0.0202634	Yes	No
Lung	508	SERF2	ENSG00000140264.19	15	0.0037036	0.0518504	14	0.0595161	No	No
Lung	508	HYPK	ENSG00000242028.6	15	0.00606199	0.0848679	14	0.0895531	No	No
Lung	508	MFAP1	ENSG00000140259.6	15	0.0014653	0.0205141	14	0.0319501	Yes	No
Lung	508	WDR76	ENSG00000092470.11	15	0.000460967	0.0069145	15	0.0193586	Yes	No
Lung	508	FRMD5	ENSG00000171877.20	15	0.000702837	0.0133539	19	0.0255874	Yes	No
Lung	508	CASC4	ENSG00000166734.18	15	0.00107366	0.0203996	19	0.0318652	Yes	No
Lung	508	CTDSPL2	ENSG00000137770.13	15	0.000302913	0.00575534	19	0.0181255	Yes	No
Lung	508	EIF3J-AS1	ENSG00000179523.4	15	0.00507179	0.0963639	19	0.100435	No	No
Lung	508	EIF3J	ENSG00000104131.12	15	0.00224406	0.0426371	19	0.0512879	No	No
Lung	508	SPG11	ENSG00000104133.14	15	0.00498729	0.0997458	20	0.103663	No	No
Lung	508	PATL2	ENSG00000229474.6	15	0.000250622	0.00501245	20	0.0173174	Yes	No
Lung	508	B2M	ENSG00000166710.17	15	0.000719578	0.0143916	20	0.026518	Yes	No
Lung	508	TRIM69	ENSG00000185880.12	15	0.000323895	0.00680179	21	0.019225	Yes	No
Lung	508	SORD	ENSG00000140263.13	15	0.000756785	0.017406	23	0.0292764	Yes	No
Lung	508	DUOX2	ENSG00000140279.12	15	0.00132217	0.03041	23	0.0406026	Yes	No
Lung	508	DUOXA2	ENSG00000140274.13	15	0.000508753	0.0117013	23	0.0240597	Yes	No
Lung	508	DUOXA1	ENSG00000140254.12	15	0.000420944	0.00968172	23	0.0222363	Yes	No
Lung	508	DUOX1	ENSG00000137857.17	15	0.00412858	0.0949574	23	0.099141	No	No
Lung	508	SHF	ENSG00000138606.19	15	0.000411265	0.00945909	23	0.0220226	Yes	No
Lung	508	SLC28A2	ENSG00000137860.11	15	0.000408646	0.0098075	24	0.0223685	Yes	No
Lung	508	GATM	ENSG00000171766.15	15	0.00282507	0.0706267	25	0.076378	No	No
Lung	508	SPATA5L1	ENSG00000171763.18	15	0.000729682	0.0182421	25	0.0300085	Yes	No
Lung	508	C15orf48	ENSG00000166920.12	15	0.000480775	0.0120194	25	0.0243439	Yes	No
Lung	508	SLC30A4	ENSG00000104154.6	15	0.00110964	0.0288505	26	0.0391623	Yes	No
Lung	508	RP11-96O20.5	ENSG00000275709.1	15	0.00157427	0.040931	26	0.0497518	Yes	No
Lung	508	BLOC1S6	ENSG00000104164.10	15	0.000492632	0.0133011	27	0.0255511	Yes	No
Lung	508	SQRDL	ENSG00000137767.13	15	0.000698046	0.0188472	27	0.0305471	Yes	No
Lung	508	CTD-2306A12.1	ENSG00000273972.1	15	0.000121364	0.00327683	27	0.0150472	Yes	No
Lung	508	SEMA6D	ENSG00000137872.16	15	0.000347167	0.0107622	31	0.0231955	Yes	No
Lung	508	MYEF2	ENSG00000104177.17	15	0.00065905	0.0144991	22	0.0266264	Yes	No
Lung	508	DUT	ENSG00000128951.13	15	0.00613759	0.135027	22	0.137461	No	No
Lung	508	FBN1	ENSG00000166147.13	15	0.00105098	0.0252236	24	0.0359916	Yes	No
Lung	508	RP11-227D13.1	ENSG00000259705.1	15	0.00366601	0.0769863	21	0.0822358	No	No
Lung	508	CEP152	ENSG00000103995.13	15	0.000351143	0.00772515	22	0.0202577	Yes	No
Lung	508	SHC4	ENSG00000185634.11	15	0.00227656	0.0523609	23	0.0599576	No	No
Lung	508	EID1	ENSG00000255302.4	15	0.00020379	0.00427959	21	0.0164152	Yes	No
Lung	508	SECISBP2L	ENSG00000138593.8	15	0.000918184	0.0202001	22	0.0316944	Yes	No
Lung	508	RP11-325E5.1	ENSG00000259656.1	15	0.00115697	0.0254533	22	0.0361791	Yes	No
Lung	508	COPS2	ENSG00000166200.14	15	0.00145015	0.0333535	23	0.0431086	Yes	No
Lung	508	GALK2	ENSG00000156958.14	15	0.000415619	0.0108061	26	0.0232298	Yes	No
Lung	508	FAM227B	ENSG00000166262.15	15	0.000244943	0.00685841	28	0.019276	Yes	No
Lung	508	RP11-295H24.4	ENSG00000275580.1	15	0.00160462	0.0385109	24	0.0476234	Yes	No
Lung	508	FGF7	ENSG00000140285.9	15	4.25757e-05	0.00106439	25	0.0104761	Yes	No
Lung	508	DTWD1	ENSG00000104047.14	15	0.00467386	0.12152	26	0.124441	No	No
Lung	508	ATP8B4	ENSG00000104043.14	15	0.00428315	0.124211	29	0.127014	No	No
Lung	508	SLC27A2	ENSG00000140284.10	15	3.78318e-06	0.000105929	28	0.00514189	Yes	Yes
Lung	508	HDC	ENSG00000140287.10	15	0.000173681	0.0046894	27	0.0169501	Yes	No
Lung	508	GABPB1	ENSG00000104064.16	15	0.00114383	0.0320271	28	0.0419805	Yes	No
Lung	508	USP8	ENSG00000138592.13	15	0.000448678	0.012563	28	0.0249041	Yes	No
Lung	508	RP11-562A8.5	ENSG00000259618.1	15	0.000195216	0.00527083	27	0.0175507	Yes	No
Lung	508	USP50	ENSG00000170236.14	15	0.000582433	0.0157257	27	0.0277067	Yes	No
Lung	508	TRPM7	ENSG00000092439.13	15	7.56144e-05	0.0021172	28	0.0131513	Yes	No
Lung	508	SPPL2A	ENSG00000138600.9	15	0.0012014	0.0324377	27	0.0423281	Yes	No
Lung	508	CTD-2378E12.1	ENSG00000273674.4	15	0.000221039	0.00596807	27	0.0183395	Yes	No
Lung	508	AP4E1	ENSG00000081014.10	15	0.000266286	0.00745601	28	0.0200019	Yes	No
Lung	508	TNFAIP8L3	ENSG00000183578.6	15	2.99708e-05	0.000809213	27	0.00969258	Yes	Yes
Lung	508	CYP19A1	ENSG00000137869.14	15	0.000800208	0.0224058	28	0.0335634	Yes	No
Lung	508	GLDN	ENSG00000186417.13	15	0.00224814	0.0584517	26	0.0653296	No	No
Lung	508	DMXL2	ENSG00000104093.13	15	0.000222639	0.00623389	28	0.01865	Yes	No
Lung	508	SCG3	ENSG00000104112.8	15	0.00016959	0.00440933	26	0.0165998	Yes	No
Lung	508	LYSMD2	ENSG00000140280.13	15	0.000235996	0.00613589	26	0.0185183	Yes	No
Lung	508	TMOD2	ENSG00000128872.9	15	0.000306105	0.00795872	26	0.0204529	Yes	No
Lung	508	TMOD3	ENSG00000138594.13	15	0.00236585	0.0638779	27	0.0701868	No	No
Lung	508	LEO1	ENSG00000166477.12	15	0.000728336	0.0189367	26	0.0306223	Yes	No
Lung	508	MAPK6	ENSG00000069956.11	15	0.00206381	0.0557228	27	0.0629154	No	No
Lung	508	GNB5	ENSG00000069966.18	15	0.000444853	0.0124559	28	0.024822	Yes	No
Lung	508	CERNA1	ENSG00000259577.1	15	0.000195123	0.00526831	27	0.0175479	Yes	No
Lung	508	MYO5C	ENSG00000128833.12	15	0.000704316	0.0197208	28	0.0312549	Yes	No
Lung	508	MYO5A	ENSG00000197535.14	15	0.00065279	0.0195837	30	0.0311445	Yes	No
Lung	508	ARPP19	ENSG00000128989.10	15	0.000302488	0.00846966	28	0.0210728	Yes	No
Lung	508	FAM214A	ENSG00000047346.12	15	0.000973633	0.0301826	31	0.0403921	Yes	No
Lung	508	WDR72	ENSG00000166415.14	15	0.000581032	0.0238223	41	0.0347388	Yes	No
Lung	508	RSL24D1	ENSG00000137876.9	15	6.12438e-05	0.00226602	37	0.0134377	Yes	No
Lung	508	RAB27A	ENSG00000069974.15	15	0.00118002	0.0448409	38	0.0533363	No	No
Lung	508	PIGBOS1	ENSG00000225973.3	15	2.90377e-06	0.000104536	36	0.00514189	Yes	Yes
Lung	508	PIGB	ENSG00000069943.9	15	0.000495991	0.0183517	37	0.0300945	Yes	No
Lung	508	CCPG1	ENSG00000260916.7	15	2.76738e-05	0.00102393	37	0.0103813	Yes	No
Lung	508	C15orf65	ENSG00000261652.2	15	0.000220354	0.00793275	36	0.0204308	Yes	No
Lung	508	DYX1C1	ENSG00000256061.7	15	0.000227675	0.00842398	37	0.021039	Yes	No
Lung	508	PYGO1	ENSG00000171016.11	15	0.000169626	0.00610654	36	0.0185044	Yes	No
Lung	508	PRTG	ENSG00000166450.12	15	0.00219167	0.0810919	37	0.0860506	No	No
Lung	508	NEDD4	ENSG00000069869.15	15	0.000293118	0.00996601	34	0.0225129	Yes	No
Lung	508	RFX7	ENSG00000181827.14	15	0.000136288	0.00422493	31	0.0163296	Yes	No
Lung	508	TEX9	ENSG00000151575.14	15	0.000937433	0.0299978	32	0.0402201	Yes	No
Lung	508	RP11-48G14.1	ENSG00000261823.1	15	0.000676765	0.0196262	29	0.0311867	Yes	No
Lung	508	MNS1	ENSG00000138587.5	15	0.000138027	0.00400278	29	0.0160051	Yes	No
Lung	508	ZNF280D	ENSG00000137871.19	15	0.000647476	0.0220142	34	0.0332213	Yes	No
Lung	508	RP11-323F24.3	ENSG00000276524.1	15	0.000240662	0.00721985	30	0.0197377	Yes	No
Lung	508	TCF12	ENSG00000140262.17	15	0.000314182	0.0109964	35	0.0233996	Yes	No
Lung	508	LINC00926	ENSG00000247982.6	15	0.000101107	0.00293209	29	0.0144958	Yes	No
Lung	508	CGNL1	ENSG00000128849.10	15	0.000347511	0.0114679	33	0.0238324	Yes	No
Lung	508	CTD-2515H24.4	ENSG00000261265.1	15	0.000689968	0.021389	31	0.0327175	Yes	No
Lung	508	CTD-2515H24.2	ENSG00000276772.1	15	0.000158247	0.00474741	30	0.0170241	Yes	No
Lung	508	MYZAP	ENSG00000263155.5	15	0.000179255	0.00555691	31	0.0179053	Yes	No
Lung	508	POLR2M	ENSG00000255529.7	15	0.00036894	0.0114372	31	0.0238092	Yes	No
Lung	508	ALDH1A2	ENSG00000128918.14	15	9.00156e-05	0.00342059	38	0.0152276	Yes	No
Lung	508	AQP9	ENSG00000103569.9	15	2.12713e-05	0.000659409	31	0.00927468	Yes	Yes
Lung	508	LIPC	ENSG00000166035.10	15	0.000351361	0.0115949	33	0.0239532	Yes	No
Lung	508	ADAM10	ENSG00000137845.14	15	5.45861e-05	0.00174676	32	0.0123287	Yes	No
Lung	508	RP11-30K9.6	ENSG00000245975.2	15	4.65264e-06	0.000134927	29	0.00561517	Yes	Yes
Lung	508	MINDY2	ENSG00000128923.10	15	0.000106967	0.00331597	31	0.0150851	Yes	No
Lung	508	SLTM	ENSG00000137776.16	15	0.000386963	0.0116089	30	0.0239726	Yes	No
Lung	508	RNF111	ENSG00000157450.15	15	0.000212364	0.00637092	30	0.018854	Yes	No
Lung	508	CCNB2	ENSG00000157456.7	15	0.000104528	0.00303131	29	0.0146623	Yes	No
Lung	508	RP11-59H7.4	ENSG00000277144.1	15	0.000272955	0.0079157	29	0.020423	Yes	No
Lung	508	MYO1E	ENSG00000157483.8	15	1.66182e-05	0.000548401	33	0.00875033	Yes	Yes
Lung	508	LDHAL6B	ENSG00000171989.5	15	0.000121623	0.00352708	29	0.0153717	Yes	No
Lung	508	FAM81A	ENSG00000157470.11	15	0.000384551	0.0115365	30	0.0238869	Yes	No
Lung	508	GCNT3	ENSG00000140297.12	15	0.000470635	0.0127071	27	0.0249716	Yes	No
Lung	508	GTF2A2	ENSG00000140307.10	15	0.00101563	0.0274219	27	0.0378636	Yes	No
Lung	508	BNIP2	ENSG00000140299.11	15	0.000217437	0.0058708	27	0.0182812	Yes	No
Lung	508	ANXA2	ENSG00000182718.16	15	0.000490331	0.0142196	29	0.0263764	Yes	No
Lung	508	ICE2	ENSG00000128915.11	15	0.00360053	0.108016	30	0.111565	No	No
Lung	508	RORA	ENSG00000069667.15	15	0.00103656	0.040426	39	0.0493252	Yes	No
Lung	508	RP11-219B17.3	ENSG00000273958.1	15	0.000416075	0.0120662	29	0.0243947	Yes	No
Lung	508	VPS13C	ENSG00000129003.15	15	0.000792969	0.026168	33	0.0367978	Yes	No
Lung	508	C2CD4A	ENSG00000198535.5	15	0.00277372	0.0832115	30	0.0879551	No	No
Lung	508	C2CD4B	ENSG00000205502.3	15	8.62499e-05	0.0025875	30	0.0139065	Yes	No
Lung	508	RP11-435J9.2	ENSG00000274340.1	15	0.00018693	0.0056079	30	0.0179639	Yes	No
Lung	508	TLN2	ENSG00000171914.16	15	0.000164264	0.00574923	35	0.0181112	Yes	No
Lung	508	TPM1	ENSG00000140416.19	15	3.62326e-06	0.000105075	29	0.00514189	Yes	Yes
Lung	508	LACTB	ENSG00000103642.11	15	8.92213e-06	0.000258742	29	0.00706935	Yes	Yes
Lung	508	RPS27L	ENSG00000185088.13	15	1.92795e-05	0.000559105	29	0.00878645	Yes	Yes
Lung	508	RAB8B	ENSG00000166128.12	15	0.00166255	0.0482139	29	0.0562596	No	No
Lung	508	APH1B	ENSG00000138613.13	15	0.00068375	0.019145	28	0.0308041	Yes	No
Lung	508	CA12	ENSG00000074410.13	15	0.000465754	0.0130411	28	0.0253098	Yes	No
Lung	508	RP11-321G12.1	ENSG00000259459.5	15	0.00123287	0.0332875	27	0.0430465	Yes	No
Lung	508	AC007950.2	ENSG00000276651.1	15	0.000495735	0.0133848	27	0.0256183	Yes	No
Lung	508	USP3	ENSG00000140455.16	15	5.75834e-05	0.00155475	27	0.0118774	Yes	No
Lung	508	FBXL22	ENSG00000197361.7	15	0.000151882	0.00394893	26	0.0159494	Yes	No
Lung	508	HERC1	ENSG00000103657.13	15	0.000555743	0.0161165	29	0.0280496	Yes	No
Lung	508	DAPK2	ENSG00000035664.11	15	0.000678377	0.0183162	27	0.0300582	Yes	No
Lung	508	FAM96A	ENSG00000166797.10	15	0.000485641	0.012141	25	0.0244837	Yes	No
Lung	508	SNX1	ENSG00000028528.14	15	0.000923574	0.0221658	24	0.0333564	Yes	No
Lung	508	SNX22	ENSG00000157734.13	15	0.00119343	0.027449	23	0.0378825	Yes	No
Lung	508	PPIB	ENSG00000166794.4	15	0.001198	0.027554	23	0.0379795	Yes	No
Lung	508	CSNK1G1	ENSG00000169118.17	15	4.00857e-05	0.00100214	25	0.0103654	Yes	No
Lung	508	PCLAF	ENSG00000166803.11	15	0.000492883	0.0113363	23	0.0237128	Yes	No
Lung	508	TRIP4	ENSG00000103671.9	15	0.000813346	0.0195203	24	0.0310981	Yes	No
Lung	508	ZNF609	ENSG00000180357.9	15	0.000216764	0.00541911	25	0.017735	Yes	No
Lung	508	OAZ2	ENSG00000180304.14	15	0.000139375	0.00306624	22	0.0147318	Yes	No
Lung	508	RBPMS2	ENSG00000166831.8	15	0.000409019	0.00940745	23	0.0219813	Yes	No
Lung	508	PIF1	ENSG00000140451.12	15	0.000601117	0.0132246	22	0.0255059	Yes	No
Lung	508	PLEKHO2	ENSG00000241839.9	15	9.29209e-05	0.00204426	22	0.0129999	Yes	No
Lung	508	ANKDD1A	ENSG00000166839.16	15	0.0002047	0.0045034	22	0.0167404	Yes	No
Lung	508	SPG21	ENSG00000090487.10	15	0.00832862	0.18323	22	0.184421	No	No
Lung	508	MTFMT	ENSG00000103707.9	15	0.00205742	0.0432058	21	0.0518201	No	No
Lung	508	SLC51B	ENSG00000186198.3	15	4.28937e-05	0.000900768	21	0.0100607	Yes	No
Lung	508	RASL12	ENSG00000103710.10	15	0.00335814	0.070521	21	0.0762948	No	No
Lung	508	KBTBD13	ENSG00000234438.3	15	0.000435763	0.00915103	21	0.0217135	Yes	No
Lung	508	RP11-325L12.7	ENSG00000278737.1	15	6.50809e-05	0.0013667	21	0.0113687	Yes	No
Lung	508	UBAP1L	ENSG00000246922.8	15	0.000116798	0.00245275	21	0.0137175	Yes	No
Lung	508	PDCD7	ENSG00000090470.14	15	0.00247871	0.0520528	21	0.0597042	No	No
Lung	508	CLPX	ENSG00000166855.9	15	0.000638958	0.0140571	22	0.0262005	Yes	No
Lung	508	CILP	ENSG00000138615.5	15	0.000887371	0.0195222	22	0.0310981	Yes	No
Lung	508	PARP16	ENSG00000138617.14	15	0.000474558	0.0109148	23	0.0233381	Yes	No
Lung	508	IGDCC4	ENSG00000103742.11	15	0.000600233	0.0138054	23	0.0259696	Yes	No
Lung	508	DPP8	ENSG00000074603.18	15	0.000550892	0.0132214	24	0.0255059	Yes	No
Lung	508	HACD3	ENSG00000074696.12	15	0.00141123	0.0338696	24	0.0435748	Yes	No
Lung	508	INTS14	ENSG00000138614.14	15	0.00107284	0.0268209	25	0.0373581	Yes	No
Lung	508	SLC24A1	ENSG00000074621.13	15	0.000583203	0.0145801	25	0.0267328	Yes	No
Lung	508	DENND4A	ENSG00000174485.15	15	6.47787e-05	0.00174903	27	0.0123287	Yes	No
Lung	508	RAB11A	ENSG00000103769.9	15	0.00128624	0.0360146	28	0.0454501	Yes	No
Lung	508	MEGF11	ENSG00000157890.17	15	0.0010436	0.0323517	31	0.0422724	Yes	No
Lung	508	DIS3L	ENSG00000166938.12	15	0.00420815	0.117828	28	0.120913	No	No
Lung	508	TIPIN	ENSG00000075131.9	15	0.00112397	0.0314711	28	0.0414476	Yes	No
Lung	508	MAP2K1	ENSG00000169032.9	15	0.0011304	0.0316512	28	0.0416259	Yes	No
Lung	508	SNAPC5	ENSG00000174446.12	15	0.00067516	0.0182293	27	0.0299932	Yes	No
Lung	508	RPL4	ENSG00000174444.14	15	4.24861e-05	0.00114712	27	0.0108119	Yes	No
Lung	508	ZWILCH	ENSG00000174442.11	15	0.00125398	0.0338575	27	0.0435622	Yes	No
Lung	508	LCTL	ENSG00000188501.11	15	0.00024454	0.00660259	27	0.0191015	Yes	No
Lung	508	LINC01169	ENSG00000259471.1	15	0.00142692	0.0385268	27	0.0476335	Yes	No
Lung	508	SMAD6	ENSG00000137834.14	15	0.000399904	0.0107974	27	0.0232236	Yes	No
Lung	508	RP11-622C24.2	ENSG00000277152.1	15	0.000159051	0.00429438	27	0.0164336	Yes	No
Lung	508	SMAD3	ENSG00000166949.15	15	0.000803862	0.0225081	28	0.0336888	Yes	No
Lung	508	AAGAB	ENSG00000103591.12	15	0.000693646	0.0180348	26	0.0298452	Yes	No
Lung	508	IQCH	ENSG00000103599.19	15	0.00135603	0.0393249	29	0.0483341	Yes	No
Lung	508	IQCH-AS1	ENSG00000259673.5	15	0.000146679	0.00396034	27	0.0159608	Yes	No
Lung	508	C15orf61	ENSG00000189227.5	15	6.83027e-05	0.00177587	26	0.0123758	Yes	No
Lung	508	RP11-502I4.3	ENSG00000270964.1	15	3.88642e-05	0.00101047	26	0.0103781	Yes	No
Lung	508	MAP2K5	ENSG00000137764.19	15	0.000364921	0.0109476	30	0.0233558	Yes	No
Lung	508	SKOR1	ENSG00000188779.10	15	9.62755e-05	0.00240689	25	0.0136313	Yes	No
Lung	508	PIAS1	ENSG00000033800.13	15	5.32477e-05	0.00127794	24	0.0111577	Yes	No
Lung	508	CALML4	ENSG00000129007.14	15	0.001044	0.022968	22	0.0340452	Yes	No
Lung	508	CLN6	ENSG00000128973.12	15	0.00055485	0.0122067	22	0.0245556	Yes	No
Lung	508	FEM1B	ENSG00000169018.5	15	0.000716677	0.0157669	22	0.027753	Yes	No
Lung	508	ITGA11	ENSG00000137809.16	15	0.000541658	0.0129998	24	0.0252652	Yes	No
Lung	508	CORO2B	ENSG00000103647.12	15	0.000739249	0.0184812	25	0.0302232	Yes	No
Lung	508	ANP32A	ENSG00000140350.15	15	0.00126676	0.0316689	25	0.0416402	Yes	No
Lung	508	SPESP1	ENSG00000258484.3	15	4.58966e-05	0.00119331	26	0.0108621	Yes	No
Lung	508	NOX5	ENSG00000255346.9	15	3.08363e-08	8.01744e-07	26	0.000555695	Yes	Yes
Lung	508	EWSAT1	ENSG00000212766.9	15	0.000206799	0.00516997	25	0.0174673	Yes	No
Lung	508	GLCE	ENSG00000138604.9	15	0.00104906	0.0293736	28	0.0396577	Yes	No
Lung	508	RP11-352D13.5	ENSG00000259504.2	15	0.000366631	0.00989903	27	0.0224422	Yes	No
Lung	508	PAQR5	ENSG00000137819.13	15	0.000794763	0.0230481	29	0.0341068	Yes	No
Lung	508	KIF23	ENSG00000137807.13	15	0.000132707	0.00358308	27	0.0154485	Yes	No
Lung	508	RPLP1	ENSG00000137818.11	15	0.000314321	0.00848667	27	0.0210822	Yes	No
Lung	508	DRAIC	ENSG00000245750.7	15	1.8131e-05	0.000507668	28	0.0086058	Yes	Yes
Lung	508	PCAT29	ENSG00000259641.5	15	3.80168e-05	0.00102645	27	0.0103813	Yes	No
Lung	508	LINC00593	ENSG00000259703.5	15	0.00304004	0.079041	26	0.0841404	No	No
Lung	508	TLE3	ENSG00000140332.15	15	4.6557e-05	0.00116393	25	0.0108279	Yes	No
Lung	508	LINC02204	ENSG00000280639.1	15	1.6624e-05	0.000448849	27	0.00831375	Yes	Yes
Lung	508	SALRNA2	ENSG00000280515.1	15	0.000246625	0.0069055	28	0.0193481	Yes	No
Lung	508	UACA	ENSG00000137831.14	15	0.000352132	0.0102118	29	0.0226937	Yes	No
Lung	508	LARP6	ENSG00000166173.10	15	0.00181247	0.0489367	27	0.0569315	No	No
Lung	508	LRRC49	ENSG00000137821.11	15	0.000618265	0.0173114	28	0.0292121	Yes	No
Lung	508	THAP10	ENSG00000129028.8	15	0.000581824	0.0157092	27	0.0276856	Yes	No
Lung	508	THSD4	ENSG00000187720.14	15	0.00141237	0.0409587	29	0.049779	Yes	No
Lung	508	CT62	ENSG00000225362.8	15	0.000943364	0.0235841	25	0.0345604	Yes	No
Lung	508	NR2E3	ENSG00000278570.4	15	0.00032088	0.00641761	20	0.0189318	Yes	No
Lung	508	MYO9A	ENSG00000066933.15	15	0.000547978	0.0126035	23	0.0249432	Yes	No
Lung	508	SENP8	ENSG00000166192.14	15	0.000277829	0.00583441	21	0.0182272	Yes	No
Lung	508	GRAMD2	ENSG00000175318.11	15	5.94971e-05	0.00130894	22	0.0112262	Yes	No
Lung	508	PKM	ENSG00000067225.17	15	0.000764385	0.0168165	22	0.0287031	Yes	No
Lung	508	PARP6	ENSG00000137817.16	15	0.00033927	0.00746394	22	0.0200019	Yes	No
Lung	508	CELF6	ENSG00000140488.15	15	3.21524e-05	0.000707354	22	0.00941399	Yes	Yes
Lung	508	HEXA	ENSG00000213614.9	15	0.00228977	0.0503749	22	0.0581644	No	No
Lung	508	RP11-1007O24.3	ENSG00000261423.1	15	0.00235712	0.0494995	21	0.0574291	No	No
Lung	508	RP11-1007O24.2	ENSG00000261187.1	15	0.00122826	0.0245651	20	0.0354042	Yes	No
Lung	508	ARIH1	ENSG00000166233.14	15	0.00432216	0.0907654	21	0.09516	No	No
Lung	508	RP11-1006G14.1	ENSG00000260672.1	15	0.0057029	0.108355	19	0.11189	No	No
Lung	508	BBS4	ENSG00000140463.13	15	0.000814985	0.0154847	19	0.0274723	Yes	No
Lung	508	ADPGK	ENSG00000159322.17	15	0.000271996	0.00516792	19	0.0174658	Yes	No
Lung	508	NEO1	ENSG00000067141.16	15	0.00128133	0.0294706	23	0.0397253	Yes	No
Lung	508	HCN4	ENSG00000138622.3	15	4.01521e-05	0.000883347	22	0.0100432	Yes	No
Lung	508	NPTN	ENSG00000156642.16	15	0.000431986	0.00993568	23	0.022488	Yes	No
Lung	508	CD276	ENSG00000103855.17	15	0.00275351	0.0633306	23	0.069705	No	No
Lung	508	C15orf59	ENSG00000205363.5	15	8.44858e-05	0.00185869	22	0.0125393	Yes	No
Lung	508	LOXL1	ENSG00000129038.15	15	0.00256808	0.0564977	22	0.063601	No	No
Lung	508	STOML1	ENSG00000067221.13	15	4.47162e-05	0.000983756	22	0.0103261	Yes	No
Lung	508	PML	ENSG00000140464.19	15	1.60777e-05	0.00035371	22	0.00785118	Yes	Yes
Lung	508	ISLR2	ENSG00000167178.15	15	0.0007505	0.0172615	23	0.02916	Yes	No
Lung	508	RP11-247C2.2	ENSG00000248540.2	15	0.000156772	0.00344898	22	0.0152568	Yes	No
Lung	508	ISLR	ENSG00000129009.12	15	3.38099e-05	0.000743817	22	0.00954974	Yes	Yes
Lung	508	STRA6	ENSG00000137868.18	15	0.000432628	0.00951781	22	0.0220763	Yes	No
Lung	508	CCDC33	ENSG00000140481.14	15	0.00060092	0.0138212	23	0.0259823	Yes	No
Lung	508	CYP11A1	ENSG00000140459.17	15	0.000197429	0.00434344	22	0.0165205	Yes	No
Lung	508	SEMA7A	ENSG00000138623.9	15	0.00318044	0.0667892	21	0.0728257	No	No
Lung	508	UBL7	ENSG00000138629.15	15	0.00533613	0.112059	21	0.115452	No	No
Lung	508	ARID3B	ENSG00000179361.17	15	0.00236257	0.049614	21	0.0575321	No	No
Lung	508	CLK3	ENSG00000179335.18	15	0.00144344	0.0303123	21	0.0405056	Yes	No
Lung	508	EDC3	ENSG00000179151.11	15	0.00197483	0.0414714	21	0.0502262	No	No
Lung	508	CYP1A1	ENSG00000140465.13	15	0.00297401	0.0594802	20	0.0662361	No	No
Lung	508	CYP1A2	ENSG00000140505.6	15	0.000683515	0.0136703	20	0.0258542	Yes	No
Lung	508	CSK	ENSG00000103653.16	15	0.00162871	0.0325741	20	0.042442	Yes	No
Lung	508	LMAN1L	ENSG00000140506.16	15	0.000205531	0.00411062	20	0.0161803	Yes	No
Lung	508	CPLX3	ENSG00000213578.5	15	6.78083e-06	0.000135617	20	0.00561517	Yes	Yes
Lung	508	ULK3	ENSG00000140474.12	15	0.000115196	0.00230393	20	0.0134826	Yes	No
Lung	508	SCAMP2	ENSG00000140497.16	15	0.00278785	0.0557571	20	0.062935	No	No
Lung	508	MPI	ENSG00000178802.17	15	0.000354569	0.00673681	19	0.0191805	Yes	No
Lung	508	FAM219B	ENSG00000178761.14	15	0.000472979	0.0089866	19	0.0215377	Yes	No
Lung	508	COX5A	ENSG00000178741.11	15	0.00305884	0.0581179	19	0.0650544	No	No
Lung	508	RPP25	ENSG00000178718.6	15	0.000432979	0.00822661	19	0.0208232	Yes	No
Lung	508	SCAMP5	ENSG00000198794.11	15	9.1866e-05	0.00174545	19	0.0123287	Yes	No
Lung	508	PPCDC	ENSG00000138621.11	15	1.75139e-06	3.50277e-05	20	0.00358254	Yes	Yes
Lung	508	C15orf39	ENSG00000167173.18	15	0.00242019	0.0484039	20	0.0564317	No	No
Lung	508	COMMD4	ENSG00000140365.15	15	0.000393572	0.00747788	19	0.0200088	Yes	No
Lung	508	NEIL1	ENSG00000140398.13	15	0.000364648	0.00692831	19	0.0193694	Yes	No
Lung	508	MAN2C1	ENSG00000140400.16	15	0.00189847	0.0360709	19	0.0455025	Yes	No
Lung	508	RP11-817O13.8	ENSG00000260274.1	15	0.00513424	0.0975506	19	0.101552	No	No
Lung	508	SIN3A	ENSG00000169375.15	15	6.56615e-05	0.00131323	20	0.011228	Yes	No
Lung	508	PTPN9	ENSG00000169410.9	15	0.00181146	0.0362292	20	0.0456434	Yes	No
Lung	508	SNUPN	ENSG00000169371.13	15	0.000605265	0.0115	19	0.0238539	Yes	No
Lung	508	IMP3	ENSG00000177971.8	15	0.00672868	0.127845	19	0.130543	No	No
Lung	508	SNX33	ENSG00000173548.8	15	0.00277942	0.052809	19	0.0603369	No	No
Lung	508	CSPG4	ENSG00000173546.7	15	0.000563839	0.0107129	19	0.0231515	Yes	No
Lung	508	ODF3L1	ENSG00000182950.2	15	0.000569819	0.0108266	19	0.0232486	Yes	No
Lung	508	UBE2Q2	ENSG00000140367.11	15	0.00107707	0.0215414	20	0.0328541	Yes	No
Lung	508	FBXO22	ENSG00000167196.13	15	0.00872785	0.165829	19	0.167397	No	No
Lung	508	NRG4	ENSG00000169752.16	15	0.0036219	0.072438	20	0.0780008	No	No
Lung	508	TMEM266	ENSG00000169758.12	15	0.000505718	0.0101144	20	0.022611	Yes	No
Lung	508	ETFA	ENSG00000140374.15	15	0.000494787	0.00940096	19	0.0219726	Yes	No
Lung	508	ISL2	ENSG00000159556.9	15	0.000969495	0.0174509	18	0.0293048	Yes	No
Lung	508	SCAPER	ENSG00000140386.12	15	0.00369153	0.0959798	26	0.10009	No	No
Lung	508	RCN2	ENSG00000117906.13	15	0.0056673	0.130348	23	0.132909	No	No
Lung	508	PSTPIP1	ENSG00000140368.12	15	0.00036402	0.00873647	24	0.0212915	Yes	No
Lung	508	TSPAN3	ENSG00000140391.14	15	0.00101064	0.0242553	24	0.0351035	Yes	No
Lung	508	PEAK1	ENSG00000173517.10	15	0.000289551	0.00810743	28	0.0206566	Yes	No
Lung	508	HMG20A	ENSG00000140382.14	15	0.00095093	0.0237733	25	0.0346908	Yes	No
Lung	508	LINGO1	ENSG00000169783.12	15	1.45041e-05	0.000406116	28	0.00821651	Yes	Yes
Lung	508	TBC1D2B	ENSG00000167202.11	15	0.00836542	0.242597	29	0.243147	No	No
Lung	508	SH2D7	ENSG00000183476.12	15	0.000822106	0.0238411	29	0.0347461	Yes	No
Lung	508	CIB2	ENSG00000136425.12	15	0.00016029	0.00464841	29	0.016894	Yes	No
Lung	508	IDH3A	ENSG00000166411.13	15	5.65359e-05	0.00163954	29	0.0120877	Yes	No
Lung	508	RP11-285A1.1	ENSG00000260988.1	15	0.00289593	0.0810861	28	0.0860506	No	No
Lung	508	ACSBG1	ENSG00000103740.9	15	1.15835e-05	0.000347506	30	0.00780972	Yes	Yes
Lung	508	DNAJA4	ENSG00000140403.12	15	0.000115075	0.00345224	30	0.0152603	Yes	No
Lung	508	WDR61	ENSG00000140395.8	15	7.70383e-06	0.000231115	30	0.00677613	Yes	Yes
Lung	508	CRABP1	ENSG00000166426.7	15	0.000707303	0.0212191	30	0.0325837	Yes	No
Lung	508	IREB2	ENSG00000136381.12	15	0.000127841	0.00409091	32	0.0161558	Yes	No
Lung	508	HYKK	ENSG00000188266.13	15	0.00197832	0.0633062	32	0.0696822	No	No
Lung	508	PSMA4	ENSG00000041357.15	15	0.000488594	0.015635	32	0.0276124	Yes	No
Lung	508	CHRNA5	ENSG00000169684.13	15	0.000347621	0.0111239	32	0.0235254	Yes	No
Lung	508	CHRNA3	ENSG00000080644.15	15	0.000457916	0.0146533	32	0.0268141	Yes	No
Lung	508	ADAMTS7	ENSG00000136378.14	15	7.2601e-05	0.00239583	33	0.0135998	Yes	No
Lung	508	MORF4L1	ENSG00000185787.14	15	0.000574682	0.0195392	34	0.031107	Yes	No
Lung	508	CTSH	ENSG00000103811.15	15	0.00136377	0.0436405	32	0.0522219	No	No
Lung	508	RASGRF1	ENSG00000058335.15	15	0.000498006	0.0164342	33	0.0283168	Yes	No
Lung	508	TMED3	ENSG00000166557.12	15	0.000448034	0.0147851	33	0.0268727	Yes	No
Lung	508	KIAA1024	ENSG00000169330.8	15	5.20614e-05	0.00166597	32	0.0121571	Yes	No
Lung	508	RP11-38G5.2	ENSG00000259548.1	15	0.00024062	0.00769984	32	0.0202399	Yes	No
Lung	508	MTHFS	ENSG00000136371.10	15	0.00123275	0.0394481	32	0.0484598	Yes	No
Lung	508	RP11-38G5.4	ENSG00000261229.6	15	0.00104632	0.0324359	31	0.0423281	Yes	No
Lung	508	ST20	ENSG00000180953.11	15	0.000878129	0.027222	31	0.037684	Yes	No
Lung	508	BCL2A1	ENSG00000140379.7	15	1.55404e-05	0.000481751	31	0.0084518	Yes	Yes
Lung	508	ZFAND6	ENSG00000086666.18	15	0.00169134	0.0541228	32	0.0614713	No	No
Lung	508	FAH	ENSG00000103876.11	15	0.000267963	0.00830685	31	0.0209437	Yes	No
Lung	508	LINC01314	ENSG00000259417.2	15	0.000839614	0.026028	31	0.036665	Yes	No
Lung	508	RP11-210M15.2	ENSG00000259495.2	15	3.3556e-05	0.00104024	31	0.0104022	Yes	No
Lung	508	ARNT2	ENSG00000172379.20	15	0.000426012	0.0136324	32	0.0258284	Yes	No
Lung	508	ABHD17C	ENSG00000136379.11	15	0.000415738	0.0120564	29	0.0243855	Yes	No
Lung	508	RP11-28H5.2	ENSG00000271983.1	15	0.000602194	0.0168614	28	0.028753	Yes	No
Lung	508	CEMIP	ENSG00000103888.16	15	0.000734467	0.022034	30	0.0332416	Yes	No
Lung	508	MESDC2	ENSG00000117899.10	15	0.000822528	0.0222083	27	0.0333878	Yes	No
Lung	508	RP11-775C24.3	ENSG00000260619.1	15	9.2029e-05	0.00248478	27	0.0137518	Yes	No
Lung	508	RP11-775C24.5	ENSG00000277782.1	15	0.00378558	0.102211	27	0.105975	No	No
Lung	508	MESDC1	ENSG00000140406.3	15	4.18452e-05	0.00112982	27	0.0107675	Yes	No
Lung	508	CFAP161	ENSG00000156206.13	15	0.000500319	0.0145093	29	0.0266397	Yes	No
Lung	508	IL16	ENSG00000172349.17	15	0.000360519	0.0104551	29	0.0229125	Yes	No
Lung	508	STARD5	ENSG00000172345.13	15	0.000162378	0.0043842	27	0.0165557	Yes	No
Lung	508	TMC3	ENSG00000188869.12	15	0.00176843	0.0477477	27	0.0558654	No	No
Lung	508	CTD-2240J17.2	ENSG00000278029.1	15	0.0001156	0.00300559	26	0.0146157	Yes	No
Lung	508	CTD-2240J17.4	ENSG00000275995.1	15	0.00283263	0.0736484	26	0.0791025	No	No
Lung	508	MEX3B	ENSG00000183496.5	15	0.0013819	0.0317837	23	0.0417468	Yes	No
Lung	508	EFL1	ENSG00000140598.13	15	0.000372291	0.00893499	24	0.0214909	Yes	No
Lung	508	SAXO2	ENSG00000188659.9	15	0.000216281	0.00475818	22	0.0170365	Yes	No
Lung	508	GOLGA6L10	ENSG00000278662.4	15	0.000190642	0.00400348	21	0.0160051	Yes	No
Lung	508	GOLGA6L9	ENSG00000197978.9	15	0.00278073	0.0583952	21	0.0652862	No	No
Lung	508	RPS17	ENSG00000182774.10	15	9.36939e-05	0.00196757	21	0.0127956	Yes	No
Lung	508	CPEB1	ENSG00000214575.9	15	0.000240845	0.00529858	22	0.0175872	Yes	No
Lung	508	AP3B2	ENSG00000103723.12	15	3.16971e-05	0.000697335	22	0.00936002	Yes	Yes
Lung	508	FSD2	ENSG00000186628.12	15	1.03733e-05	0.00021784	21	0.00672314	Yes	Yes
Lung	508	WHAMM	ENSG00000156232.7	15	0.000904747	0.0189997	21	0.0306679	Yes	No
Lung	508	HOMER2	ENSG00000103942.12	15	6.66694e-05	0.00146673	22	0.0116185	Yes	No
Lung	508	FAM103A1	ENSG00000169612.3	15	0.00611364	0.128386	21	0.131053	No	No
Lung	508	C15orf40	ENSG00000169609.13	15	0.000178992	0.00375882	21	0.0156271	Yes	No
Lung	508	BTBD1	ENSG00000064726.9	15	0.000420764	0.00883605	21	0.021379	Yes	No
Lung	508	TM6SF1	ENSG00000136404.15	15	0.00408796	0.0817592	20	0.0866468	No	No
Lung	508	RP11-382A20.3	ENSG00000166503.8	15	0.00252056	0.0504112	20	0.058195	No	No
Lung	508	BNC1	ENSG00000169594.13	15	0.000548281	0.00986905	18	0.0224263	Yes	No
Lung	508	SH3GL3	ENSG00000140600.16	15	0.000621616	0.0111891	18	0.0235902	Yes	No
Lung	508	ADAMTSL3	ENSG00000156218.12	15	0.000164069	0.00360951	22	0.0154503	Yes	No
Lung	508	UBE2Q2L	ENSG00000259511.2	15	0.000154332	0.00293231	19	0.0144958	Yes	No
Lung	508	GOLGA6L4	ENSG00000184206.11	15	0.00487738	0.0926702	19	0.0969915	No	No
Lung	508	ZSCAN2	ENSG00000176371.13	15	5.37936e-05	0.00118346	22	0.0108548	Yes	No
Lung	508	WDR73	ENSG00000177082.12	15	1.53899e-05	0.000338577	22	0.00772779	Yes	Yes
Lung	508	NMB	ENSG00000197696.9	15	0.000149998	0.00329995	22	0.0150637	Yes	No
Lung	508	SEC11A	ENSG00000140612.13	15	0.00112532	0.0247571	22	0.0355512	Yes	No
Lung	508	ZNF592	ENSG00000166716.9	15	0.000428294	0.00985076	23	0.0224039	Yes	No
Lung	508	ALPK3	ENSG00000136383.6	15	0.000366113	0.00878671	24	0.0213397	Yes	No
Lung	508	PDE8A	ENSG00000073417.14	15	0.00193081	0.0521318	27	0.0597653	No	No
Lung	508	AKAP13	ENSG00000170776.21	15	6.84404e-05	0.00246385	36	0.0137391	Yes	No
Lung	508	KLHL25	ENSG00000183655.12	15	0.000833228	0.0283297	34	0.0387156	Yes	No
Lung	508	AGBL1	ENSG00000273540.3	15	1.02238e-06	4.90742e-05	48	0.00403429	Yes	Yes
Lung	508	NTRK3	ENSG00000140538.16	15	8.58825e-05	0.00309177	36	0.0147818	Yes	No
Lung	508	MRPL46	ENSG00000259494.1	15	0.000380536	0.0110355	29	0.0234354	Yes	No
Lung	508	MRPS11	ENSG00000181991.15	15	0.000369128	0.0107047	29	0.0231474	Yes	No
Lung	508	DET1	ENSG00000140543.14	15	0.00163207	0.04733	29	0.0555002	No	No
Lung	508	AEN	ENSG00000181026.14	15	1.48467e-05	0.000415708	28	0.00827615	Yes	Yes
Lung	508	ISG20	ENSG00000172183.14	15	0.000969651	0.0271502	28	0.0376295	Yes	No
Lung	508	ACAN	ENSG00000157766.15	15	9.55159e-05	0.00276996	29	0.014238	Yes	No
Lung	508	HAPLN3	ENSG00000140511.11	15	0.000357357	0.010006	28	0.0225499	Yes	No
Lung	508	MFGE8	ENSG00000140545.14	15	0.000601382	0.0168387	28	0.0287348	Yes	No
Lung	508	RP11-326A19.4	ENSG00000260123.1	15	0.000234652	0.00680491	29	0.0192287	Yes	No
Lung	508	ABHD2	ENSG00000140526.17	15	0.000271205	0.00813614	30	0.0207056	Yes	No
Lung	508	FANCI	ENSG00000140525.17	15	0.000717437	0.0215231	30	0.0328348	Yes	No
Lung	508	POLG	ENSG00000140521.12	15	0.00103819	0.0311457	30	0.0411977	Yes	No
Lung	508	MIR9-3HG	ENSG00000255571.8	15	0.000642343	0.0199126	31	0.0314375	Yes	No
Lung	508	RHCG	ENSG00000140519.12	15	4.1701e-05	0.00129273	31	0.0111937	Yes	No
Lung	508	TICRR	ENSG00000140534.13	15	8.52145e-06	0.000264165	31	0.00709618	Yes	Yes
Lung	508	KIF7	ENSG00000166813.14	15	0.000983224	0.0304799	31	0.0406434	Yes	No
Lung	508	PLIN1	ENSG00000166819.11	15	0.000890218	0.0267065	30	0.0372648	Yes	No
Lung	508	PEX11A	ENSG00000166821.8	15	9.07134e-05	0.0027214	30	0.0141177	Yes	No
Lung	508	WDR93	ENSG00000140527.14	15	0.000106176	0.00318528	30	0.0149066	Yes	No
Lung	508	MESP1	ENSG00000166823.5	15	0.000265716	0.00797147	30	0.0204674	Yes	No
Lung	508	MESP2	ENSG00000188095.4	15	0.000308874	0.00926621	30	0.0218445	Yes	No
Lung	508	ANPEP	ENSG00000166825.13	15	0.00518504	0.155551	30	0.157406	No	No
Lung	508	AP3S2	ENSG00000157823.16	15	0.000190201	0.00589623	31	0.0182828	Yes	No
Lung	508	ARPIN	ENSG00000242498.7	15	2.24903e-06	6.74708e-05	30	0.00447693	Yes	Yes
Lung	508	ZNF710	ENSG00000140548.9	15	0.000975345	0.0302357	31	0.0404393	Yes	No
Lung	508	IDH2	ENSG00000182054.9	15	0.000249564	0.00748691	30	0.0200088	Yes	No
Lung	508	SEMA4B	ENSG00000185033.14	15	0.000218557	0.00677526	31	0.0192034	Yes	No
Lung	508	CIB1	ENSG00000185043.10	15	0.000222626	0.00667878	30	0.0191619	Yes	No
Lung	508	GDPGP1	ENSG00000183208.12	15	0.000435103	0.0130531	30	0.0253151	Yes	No
Lung	508	TTLL13P	ENSG00000213471.9	15	0.00114562	0.0343686	30	0.0439883	Yes	No
Lung	508	NGRN	ENSG00000182768.8	15	0.0012888	0.0386641	30	0.0477271	Yes	No
Lung	508	ZNF774	ENSG00000196391.10	15	0.000197561	0.00592682	30	0.0183249	Yes	No
Lung	508	IQGAP1	ENSG00000140575.12	15	0.000134529	0.00430492	32	0.0164533	Yes	No
Lung	508	CRTC3	ENSG00000140577.15	15	0.000202016	0.00666651	33	0.0191505	Yes	No
Lung	508	RP11-387D10.4	ENSG00000278370.1	15	0.000522241	0.0161895	31	0.028118	Yes	No
Lung	508	BLM	ENSG00000197299.10	15	0.000890237	0.0293778	33	0.0396578	Yes	No
Lung	508	FURIN	ENSG00000140564.11	15	0.0009366	0.0290346	31	0.0393575	Yes	No
Lung	508	FES	ENSG00000182511.11	15	0.000733422	0.0227361	31	0.033888	Yes	No
Lung	508	MAN2A2	ENSG00000196547.14	15	0.000577732	0.0179097	31	0.0297358	Yes	No
Lung	508	HDDC3	ENSG00000184508.10	15	0.00189236	0.0586633	31	0.0655227	No	No
Lung	508	UNC45A	ENSG00000140553.17	15	0.00206725	0.0661521	32	0.0722682	No	No
Lung	508	RCCD1	ENSG00000166965.12	15	0.000805767	0.0257845	32	0.0364491	Yes	No
Lung	508	PRC1	ENSG00000198901.13	15	0.0025208	0.0806658	32	0.0856541	No	No
Lung	508	VPS33B	ENSG00000184056.14	15	2.18767e-06	7.2193e-05	33	0.00453755	Yes	Yes
Lung	508	SV2B	ENSG00000185518.11	15	0.000928767	0.0334356	36	0.0431809	Yes	No
Lung	508	SLCO3A1	ENSG00000176463.13	15	0.000209586	0.00838343	40	0.0209906	Yes	No
Lung	508	LINC00930	ENSG00000258647.5	15	0.000862488	0.0327746	38	0.0426124	Yes	No
Lung	508	FAM174B	ENSG00000185442.12	15	1.10281e-05	0.000452151	41	0.00832166	Yes	Yes
Lung	508	CTD-2313J17.6	ENSG00000274215.1	15	3.66993e-05	0.00143127	39	0.0115315	Yes	No
Lung	508	CHD2	ENSG00000173575.20	15	0.000364416	0.0149411	41	0.0270134	Yes	No
Lung	508	RGMA	ENSG00000182175.13	15	9.76235e-06	0.000380731	39	0.00809338	Yes	Yes
Lung	508	LINC02207	ENSG00000258476.5	15	0.000423742	0.0156785	37	0.0276525	Yes	No
Lung	508	RP11-76E17.4	ENSG00000258831.1	15	0.00153841	0.0553828	36	0.0626076	No	No
Lung	508	MCTP2	ENSG00000140563.14	15	5.00242e-05	0.00195094	39	0.0127669	Yes	No
Lung	508	LINC01197	ENSG00000248441.6	15	0.000209372	0.00649052	31	0.0189993	Yes	No
Lung	508	CTD-2536I1.3	ENSG00000273923.1	15	0.00124962	0.0362389	29	0.0456525	Yes	No
Lung	508	LINC00924	ENSG00000259134.5	15	0.00041748	0.0125244	30	0.0248894	Yes	No
Lung	508	RP11-236L14.2	ENSG00000273771.1	15	0.000189661	0.00550018	29	0.017823	Yes	No
Lung	508	RP11-327J17.9	ENSG00000277135.1	15	1.31444e-05	0.000368044	28	0.00797737	Yes	Yes
Lung	508	RP11-327J17.2	ENSG00000259359.1	15	0.000248992	0.00697179	28	0.0194028	Yes	No
Lung	508	NR2F2	ENSG00000185551.14	15	0.000120355	0.00336995	28	0.0151126	Yes	No
Lung	508	RP11-262A16.1	ENSG00000275322.1	15	6.54254e-05	0.00183191	28	0.0124777	Yes	No
Lung	508	RP11-522B15.3	ENSG00000259275.2	15	1.12258e-05	0.000325547	29	0.00760947	Yes	Yes
Lung	508	LINC00923	ENSG00000251209.7	15	2.83981e-05	0.00113592	40	0.0107675	Yes	No
Lung	508	ARRDC4	ENSG00000140450.8	15	7.34765e-06	0.000264515	36	0.00709618	Yes	Yes
Lung	508	RP11-167B3.2	ENSG00000274312.1	15	8.81584e-06	0.00031737	36	0.00754984	Yes	Yes
Lung	508	FAM169B	ENSG00000283597.2	15	2.27623e-05	0.000864967	38	0.00997531	Yes	Yes
Lung	508	IGF1R	ENSG00000140443.13	15	2.38166e-05	0.00102411	43	0.0103813	Yes	No
Lung	508	PGPEP1L	ENSG00000183571.10	15	0.00303201	0.112184	37	0.115556	No	No
Lung	508	RP11-6O2.2	ENSG00000278090.1	15	6.21777e-05	0.00217622	35	0.0132434	Yes	No
Lung	508	SYNM	ENSG00000182253.14	15	0.000729664	0.0269976	37	0.0374935	Yes	No
Lung	508	TTC23	ENSG00000103852.12	15	0.000403711	0.015341	38	0.0273769	Yes	No
Lung	508	LRRC28	ENSG00000168904.14	15	0.000337083	0.0134833	40	0.0256877	Yes	No
Lung	508	RP11-20G13.3	ENSG00000259590.1	15	1.42267e-05	0.000526388	37	0.00869344	Yes	Yes
Lung	508	RP11-20G13.5	ENSG00000274294.1	15	0.000299786	0.0110921	37	0.0234896	Yes	No
Lung	508	MEF2A	ENSG00000068305.17	15	0.000578665	0.0231466	40	0.0341926	Yes	No
Lung	508	LYSMD4	ENSG00000183060.15	15	0.00027328	0.0103846	38	0.0228407	Yes	No
Lung	508	CTD-2054N24.2	ENSG00000259363.5	15	0.0024891	0.0970747	39	0.101107	No	No
Lung	508	ADAMTS17	ENSG00000140470.13	15	4.01283e-05	0.00180577	45	0.0124119	Yes	No
Lung	508	SPATA41	ENSG00000189419.6	15	8.32998e-05	0.00324869	39	0.0150218	Yes	No
Lung	508	CERS3	ENSG00000154227.13	15	7.30892e-05	0.00314284	43	0.0148623	Yes	No
Lung	508	RP11-526I2.5	ENSG00000270127.2	15	0.000299494	0.0119798	40	0.0243159	Yes	No
Lung	508	LINS1	ENSG00000140471.16	15	0.000586834	0.0240602	41	0.0349454	Yes	No
Lung	508	ASB7	ENSG00000183475.12	15	0.000611058	0.0256645	42	0.0363596	Yes	No
Lung	508	RP11-66B24.2	ENSG00000232386.9	15	6.54813e-05	0.00261925	40	0.013981	Yes	No
Lung	508	RP11-66B24.1	ENSG00000259604.5	15	6.34929e-05	0.00247622	39	0.0137444	Yes	No
Lung	508	ALDH1A3	ENSG00000184254.16	15	0.000166525	0.00666098	40	0.0191489	Yes	No
Lung	508	LRRK1	ENSG00000154237.12	15	4.11245e-05	0.00160386	39	0.0120153	Yes	No
Lung	508	RP11-424I19.2	ENSG00000259182.5	15	4.54855e-05	0.00150102	33	0.011766	Yes	No
Lung	508	CHSY1	ENSG00000131873.5	15	4.66983e-05	0.00154104	33	0.0118457	Yes	No
Lung	508	SELENOS	ENSG00000131871.14	15	0.000493754	0.0153064	31	0.0273421	Yes	No
Lung	508	SNRPA1	ENSG00000131876.16	15	9.31438e-05	0.00279431	30	0.0143004	Yes	No
Lung	508	PCSK6	ENSG00000140479.16	15	0.0014035	0.0421051	30	0.0508428	No	No
Lung	508	TM2D3	ENSG00000184277.12	15	0.00171153	0.0376536	22	0.0468783	Yes	No
Lung	508	TARSL2	ENSG00000185418.15	15	0.000522366	0.011492	22	0.02384	Yes	No
Lung	508	WASIR2	ENSG00000231439.4	16	0.0030332	0.0545977	18	0.0618971	No	No
Lung	508	POLR3K	ENSG00000161980.5	16	0.000229707	0.00436443	19	0.0165392	Yes	No
Lung	508	SNRNP25	ENSG00000161981.10	16	0.000361055	0.00686005	19	0.019276	Yes	No
Lung	508	RHBDF1	ENSG00000007384.15	16	0.000577561	0.0115512	20	0.0239093	Yes	No
Lung	508	MPG	ENSG00000103152.11	16	0.00247358	0.0494715	20	0.0574063	No	No
Lung	508	NPRL3	ENSG00000103148.15	16	0.000105023	0.00220548	21	0.0132965	Yes	No
Lung	508	HBZ	ENSG00000130656.4	16	0.00102097	0.0214403	21	0.0327663	Yes	No
Lung	508	HBM	ENSG00000206177.6	16	0.000125003	0.00275007	22	0.0141806	Yes	No
Lung	508	HBA2	ENSG00000188536.12	16	1.84539e-05	0.000405985	22	0.00821651	Yes	Yes
Lung	508	HBA1	ENSG00000206172.8	16	0.000159875	0.00351725	22	0.0153508	Yes	No
Lung	508	HBQ1	ENSG00000086506.2	16	0.000402603	0.00885728	22	0.0214103	Yes	No
Lung	508	LA16c-OS12.2	ENSG00000268836.1	16	0.00248521	0.0546746	22	0.061973	No	No
Lung	508	LUC7L	ENSG00000007392.16	16	1.32899e-06	3.05668e-05	23	0.00338282	Yes	Yes
Lung	508	FAM234A	ENSG00000167930.15	16	0.000256228	0.00614947	24	0.0185328	Yes	No
Lung	508	RGS11	ENSG00000076344.15	16	0.000183542	0.00440501	24	0.0165904	Yes	No
Lung	508	ARHGDIG	ENSG00000242173.8	16	0.000160325	0.0038478	24	0.0157379	Yes	No
Lung	508	PDIA2	ENSG00000185615.15	16	0.000143541	0.00344497	24	0.0152514	Yes	No
Lung	508	AXIN1	ENSG00000103126.14	16	3.09446e-05	0.000773614	25	0.009624	Yes	Yes
Lung	508	MRPL28	ENSG00000086504.15	16	0.000155952	0.00389881	25	0.0158503	Yes	No
Lung	508	TMEM8A	ENSG00000129925.10	16	0.000690752	0.0179595	26	0.0297794	Yes	No
Lung	508	NME4	ENSG00000103202.12	16	1.62692e-05	0.000422999	26	0.00830112	Yes	Yes
Lung	508	DECR2	ENSG00000242612.6	16	0.00331763	0.0862583	26	0.0909014	No	No
Lung	508	RAB11FIP3	ENSG00000090565.15	16	0.000325615	0.00944282	29	0.0220072	Yes	No
Lung	508	LINC00235	ENSG00000277142.1	16	0.000206828	0.005998	29	0.0183665	Yes	No
Lung	508	CAPN15	ENSG00000103326.11	16	0.000334585	0.00970295	29	0.0222557	Yes	No
Lung	508	PIGQ	ENSG00000007541.16	16	0.000333799	0.00968018	29	0.0222363	Yes	No
Lung	508	NHLRC4	ENSG00000257108.1	16	0.000704733	0.0204373	29	0.0319052	Yes	No
Lung	508	RAB40C	ENSG00000197562.9	16	0.00170246	0.0510738	30	0.0588356	No	No
Lung	508	WFIKKN1	ENSG00000127578.6	16	0.00180532	0.0541596	30	0.0615055	No	No
Lung	508	METTL26	ENSG00000130731.15	16	0.00111519	0.0334558	30	0.043195	Yes	No
Lung	508	MCRIP2	ENSG00000172366.19	16	0.000750832	0.0225249	30	0.0337009	Yes	No
Lung	508	WDR90	ENSG00000161996.18	16	0.00202567	0.0607701	30	0.0673897	No	No
Lung	508	RHOT2	ENSG00000140983.13	16	0.00151015	0.0453044	30	0.0537182	No	No
Lung	508	RHBDL1	ENSG00000103269.13	16	0.00164369	0.0493106	30	0.0572625	No	No
Lung	508	STUB1	ENSG00000103266.10	16	1.35443e-05	0.000406328	30	0.00821651	Yes	Yes
Lung	508	JMJD8	ENSG00000161999.11	16	0.00042296	0.0126888	30	0.0249706	Yes	No
Lung	508	WDR24	ENSG00000127580.15	16	0.0012122	0.036366	30	0.0457629	Yes	No
Lung	508	FBXL16	ENSG00000127585.11	16	0.000162365	0.00503333	31	0.0173322	Yes	No
Lung	508	LA16c-380A1.1	ENSG00000259840.1	16	0.000942784	0.0292263	31	0.0395308	Yes	No
Lung	508	METRN	ENSG00000103260.8	16	0.000547238	0.0169644	31	0.0288416	Yes	No
Lung	508	FAM173A	ENSG00000103254.9	16	0.0013701	0.0424731	31	0.051171	No	No
Lung	508	CCDC78	ENSG00000162004.16	16	7.86306e-05	0.00243755	31	0.0136975	Yes	No
Lung	508	HAGHL	ENSG00000103253.17	16	2.98541e-05	0.000925476	31	0.0101583	Yes	No
Lung	508	NARFL	ENSG00000103245.13	16	0.000156037	0.00483716	31	0.0171341	Yes	No
Lung	508	MSLN	ENSG00000102854.15	16	0.000768632	0.0238276	31	0.0347388	Yes	No
Lung	508	MSLNL	ENSG00000162006.9	16	0.000993816	0.0308083	31	0.0409111	Yes	No
Lung	508	RPUSD1	ENSG00000007376.7	16	0.00103684	0.0321421	31	0.0420956	Yes	No
Lung	508	CHTF18	ENSG00000127586.16	16	0.000158729	0.00507931	32	0.0173822	Yes	No
Lung	508	PRR25	ENSG00000167945.1	16	4.4119e-05	0.00141181	32	0.011473	Yes	No
Lung	508	LMF1	ENSG00000103227.18	16	2.22184e-05	0.000822079	37	0.00974691	Yes	Yes
Lung	508	RP11-161M6.2	ENSG00000260807.6	16	0.000703906	0.0260445	37	0.0366771	Yes	No
Lung	508	SOX8	ENSG00000005513.9	16	0.000612955	0.0226793	37	0.0338359	Yes	No
Lung	508	C1QTNF8	ENSG00000184471.7	16	0.000235022	0.00893082	38	0.0214874	Yes	No
Lung	508	CACNA1H	ENSG00000196557.12	16	0.000919553	0.034943	38	0.0445302	Yes	No
Lung	508	TPSG1	ENSG00000116176.6	16	0.00143897	0.0532418	37	0.0607007	No	No
Lung	508	TPSB2	ENSG00000197253.13	16	2.7127e-05	0.0010037	37	0.0103654	Yes	No
Lung	508	TPSAB1	ENSG00000172236.16	16	0.000223043	0.00825258	37	0.0208577	Yes	No
Lung	508	TPSD1	ENSG00000095917.13	16	2.09219e-05	0.000774112	37	0.009624	Yes	Yes
Lung	508	UBE2I	ENSG00000103275.19	16	0.000918277	0.0339762	37	0.0436606	Yes	No
Lung	508	BAIAP3	ENSG00000007516.13	16	0.000396764	0.0142835	36	0.0264501	Yes	No
Lung	508	TSR3	ENSG00000007520.3	16	7.99345e-05	0.00287764	36	0.0143941	Yes	No
Lung	508	GNPTG	ENSG00000090581.9	16	0.000195735	0.00704646	36	0.0194883	Yes	No
Lung	508	UNKL	ENSG00000059145.18	16	0.000530493	0.0190978	36	0.0307581	Yes	No
Lung	508	C16orf91	ENSG00000174109.4	16	9.2474e-05	0.00323659	35	0.0149819	Yes	No
Lung	508	CCDC154	ENSG00000197599.12	16	0.000176258	0.00634528	36	0.018827	Yes	No
Lung	508	CLCN7	ENSG00000103249.17	16	0.00119274	0.0429388	36	0.0515782	No	No
Lung	508	PTX4	ENSG00000251692.7	16	9.19058e-06	0.00032167	35	0.00756859	Yes	Yes
Lung	508	TELO2	ENSG00000100726.14	16	0.000638742	0.022356	35	0.0335177	Yes	No
Lung	508	IFT140	ENSG00000187535.13	16	0.000484782	0.0174521	36	0.0293048	Yes	No
Lung	508	LA16c-385E7.1	ENSG00000260646.1	16	0.000273727	0.00958043	35	0.0221351	Yes	No
Lung	508	TMEM204	ENSG00000131634.13	16	0.000203602	0.00712607	35	0.0196374	Yes	No
Lung	508	CRAMP1	ENSG00000007545.15	16	0.000355667	0.0124483	35	0.0248179	Yes	No
Lung	508	HN1L	ENSG00000206053.12	16	0.000875938	0.0297819	34	0.0400144	Yes	No
Lung	508	MAPK8IP3	ENSG00000138834.12	16	0.000253316	0.00861276	34	0.021183	Yes	No
Lung	508	NME3	ENSG00000103024.7	16	2.90466e-05	0.000958538	33	0.0102466	Yes	No
Lung	508	MRPS34	ENSG00000074071.14	16	1.9882e-06	6.56107e-05	33	0.0044166	Yes	Yes
Lung	508	EME2	ENSG00000197774.12	16	0.00127473	0.0420662	33	0.0508027	No	No
Lung	508	SPSB3	ENSG00000162032.15	16	0.00161983	0.0534545	33	0.0608798	No	No
Lung	508	NUBP2	ENSG00000095906.16	16	0.000253601	0.00836883	33	0.0209859	Yes	No
Lung	508	IGFALS	ENSG00000099769.5	16	5.1409e-05	0.0016965	33	0.0122164	Yes	No
Lung	508	HAGH	ENSG00000063854.12	16	0.000187856	0.00619926	33	0.0186038	Yes	No
Lung	508	FAHD1	ENSG00000180185.11	16	0.000634667	0.0203094	32	0.031791	Yes	No
Lung	508	MEIOB	ENSG00000162039.14	16	0.000124756	0.00411696	33	0.0161881	Yes	No
Lung	508	HS3ST6	ENSG00000162040.6	16	0.000842221	0.0269511	32	0.0374541	Yes	No
Lung	508	MSRB1	ENSG00000198736.11	16	0.000602201	0.0192704	32	0.0309203	Yes	No
Lung	508	RPL3L	ENSG00000140986.7	16	7.90158e-05	0.00252851	32	0.013816	Yes	No
Lung	508	NDUFB10	ENSG00000140990.14	16	0.00233078	0.0722541	31	0.0778389	No	No
Lung	508	RPS2	ENSG00000140988.15	16	0.00592346	0.183627	31	0.184811	No	No
Lung	508	SNHG9	ENSG00000255198.4	16	8.71386e-05	0.0027013	31	0.0140739	Yes	No
Lung	508	TBL3	ENSG00000183751.14	16	0.000815644	0.025285	31	0.0360363	Yes	No
Lung	508	GFER	ENSG00000127554.12	16	0.000241548	0.00748799	31	0.0200088	Yes	No
Lung	508	SYNGR3	ENSG00000127561.14	16	0.000114659	0.00355442	31	0.015405	Yes	No
Lung	508	ZNF598	ENSG00000167962.13	16	0.000353527	0.0109594	31	0.0233614	Yes	No
Lung	508	NPW	ENSG00000183971.6	16	0.000435844	0.0135112	31	0.0257121	Yes	No
Lung	508	SLC9A3R2	ENSG00000065054.13	16	0.000708596	0.0219665	31	0.033199	Yes	No
Lung	508	NTHL1	ENSG00000065057.7	16	0.000399612	0.0119884	30	0.024321	Yes	No
Lung	508	TSC2	ENSG00000103197.16	16	0.00113743	0.0352604	31	0.0448148	Yes	No
Lung	508	PKD1	ENSG00000008710.19	16	0.000709416	0.0212825	30	0.0326216	Yes	No
Lung	508	RAB26	ENSG00000167964.12	16	7.26575e-05	0.00210707	29	0.0131344	Yes	No
Lung	508	SNHG19	ENSG00000260260.1	16	8.95521e-05	0.00259701	29	0.0139199	Yes	No
Lung	508	TRAF7	ENSG00000131653.12	16	0.00121802	0.0353226	29	0.0448509	Yes	No
Lung	508	CASKIN1	ENSG00000167971.15	16	8.45369e-05	0.00253611	30	0.013838	Yes	No
Lung	508	MLST8	ENSG00000167965.17	16	7.95852e-05	0.00230797	29	0.0134842	Yes	No
Lung	508	BRICD5	ENSG00000182685.7	16	0.000399591	0.0115881	29	0.0239457	Yes	No
Lung	508	PGP	ENSG00000184207.8	16	0.00202413	0.0586999	29	0.0655558	No	No
Lung	508	E4F1	ENSG00000167967.15	16	0.00166796	0.0483707	29	0.0564107	No	No
Lung	508	DNASE1L2	ENSG00000167968.12	16	6.01661e-05	0.00174482	29	0.0123287	Yes	No
Lung	508	ECI1	ENSG00000167969.12	16	0.00261216	0.0757526	29	0.0810906	No	No
Lung	508	RNPS1	ENSG00000205937.11	16	0.000435009	0.0126153	29	0.0249552	Yes	No
Lung	508	RP11-304L19.13	ENSG00000260778.5	16	3.24616e-05	0.000941385	29	0.0102102	Yes	No
Lung	508	ABCA3	ENSG00000167972.13	16	0.000305397	0.00885652	29	0.0214103	Yes	No
Lung	508	CCNF	ENSG00000162063.12	16	0.000225936	0.00655215	29	0.0190663	Yes	No
Lung	508	RP11-715J22.4	ENSG00000260874.5	16	0.000454549	0.0127274	28	0.0249801	Yes	No
Lung	508	C16orf59	ENSG00000162062.14	16	0.000104646	0.00293009	28	0.0144958	Yes	No
Lung	508	NTN3	ENSG00000162068.1	16	0.000334134	0.00935575	28	0.0219351	Yes	No
Lung	508	TBC1D24	ENSG00000162065.12	16	0.000292168	0.00847287	29	0.0210728	Yes	No
Lung	508	ATP6V0C	ENSG00000185883.11	16	0.00137133	0.0383971	28	0.047527	Yes	No
Lung	508	AMDHD2	ENSG00000162066.14	16	7.01316e-08	1.96368e-06	28	0.000978491	Yes	Yes
Lung	508	PDPK1	ENSG00000140992.18	16	0.000501353	0.0140379	28	0.0261809	Yes	No
Lung	508	KCTD5	ENSG00000167977.8	16	0.00128084	0.0358636	28	0.0453057	Yes	No
Lung	508	PRSS27	ENSG00000172382.9	16	9.24629e-05	0.00258896	28	0.0139065	Yes	No
Lung	508	SRRM2	ENSG00000167978.16	16	0.00100021	0.0280059	28	0.0384057	Yes	No
Lung	508	ELOB	ENSG00000103363.14	16	0.00231678	0.0648699	28	0.0711085	No	No
Lung	508	CTD-2270P14.5	ENSG00000276791.1	16	3.19565e-05	0.000894782	28	0.0100607	Yes	No
Lung	508	PRSS33	ENSG00000103355.13	16	0.00080694	0.0225943	28	0.0337565	Yes	No
Lung	508	PRSS41	ENSG00000215148.8	16	1.72494e-05	0.000482983	28	0.00845744	Yes	Yes
Lung	508	PRSS21	ENSG00000007038.10	16	9.87804e-06	0.000266707	27	0.00711193	Yes	Yes
Lung	508	ZG16B	ENSG00000162078.11	16	0.00011257	0.00303939	27	0.0146728	Yes	No
Lung	508	PRSS22	ENSG00000005001.9	16	9.25781e-05	0.00240703	26	0.0136313	Yes	No
Lung	508	LA16c-325D7.2	ENSG00000263280.1	16	0.000559262	0.0139815	25	0.0261328	Yes	No
Lung	508	FLYWCH2	ENSG00000162076.12	16	0.000186318	0.00465796	25	0.0169123	Yes	No
Lung	508	FLYWCH1	ENSG00000059122.16	16	0.000497133	0.0129254	26	0.0251722	Yes	No
Lung	508	KREMEN2	ENSG00000131650.13	16	3.47772e-06	8.69429e-05	25	0.00486893	Yes	Yes
Lung	508	PKMYT1	ENSG00000127564.16	16	0.00107188	0.026797	25	0.0373299	Yes	No
Lung	508	PAQR4	ENSG00000162073.13	16	3.66946e-05	0.000917364	25	0.0101048	Yes	No
Lung	508	LA16c-380H5.3	ENSG00000270168.2	16	1.1164e-05	0.0002791	25	0.00724219	Yes	Yes
Lung	508	LA16c-380H5.5	ENSG00000272079.2	16	0.000398019	0.00995047	25	0.0225004	Yes	No
Lung	508	CLDN9	ENSG00000213937.3	16	0.000807282	0.020182	25	0.0316771	Yes	No
Lung	508	CLDN6	ENSG00000184697.6	16	0.000694234	0.0173559	25	0.0292426	Yes	No
Lung	508	TNFRSF12A	ENSG00000006327.13	16	0.000255018	0.00637545	25	0.0188584	Yes	No
Lung	508	HCFC1R1	ENSG00000103145.10	16	0.00021363	0.00534075	25	0.0176433	Yes	No
Lung	508	THOC6	ENSG00000131652.13	16	0.000896487	0.0224122	25	0.0335695	Yes	No
Lung	508	BICDL2	ENSG00000162069.14	16	0.000308336	0.00770839	25	0.0202494	Yes	No
Lung	508	MMP25	ENSG00000008516.16	16	0.0025567	0.0639174	25	0.070226	No	No
Lung	508	IL32	ENSG00000008517.16	16	0.00019669	0.00491726	25	0.0172146	Yes	No
Lung	508	RP11-473M20.9	ENSG00000262370.5	16	0.000140812	0.00352031	25	0.0153566	Yes	No
Lung	508	ZSCAN10	ENSG00000130182.7	16	0.000386205	0.00965512	25	0.0222267	Yes	No
Lung	508	ZNF205	ENSG00000122386.10	16	0.000440887	0.0110222	25	0.0234333	Yes	No
Lung	508	ZNF213	ENSG00000085644.13	16	0.000565569	0.0147048	26	0.0268238	Yes	No
Lung	508	RP11-473M20.16	ENSG00000261889.1	16	0.000176776	0.00459617	26	0.0168631	Yes	No
Lung	508	ZNF200	ENSG00000010539.11	16	0.00115303	0.0311318	27	0.0411876	Yes	No
Lung	508	MEFV	ENSG00000103313.12	16	0.000637481	0.017212	27	0.029105	Yes	No
Lung	508	LINC00921	ENSG00000281005.1	16	0.000299513	0.00808684	27	0.0206324	Yes	No
Lung	508	ZNF263	ENSG00000006194.9	16	2.1609e-05	0.000583443	27	0.00892164	Yes	Yes
Lung	508	TIGD7	ENSG00000140993.10	16	0.000120775	0.00326093	27	0.0150467	Yes	No
Lung	508	ZNF75A	ENSG00000162086.14	16	0.000587107	0.0158519	27	0.0278119	Yes	No
Lung	508	MTRNR2L4	ENSG00000232196.3	16	0.000824794	0.0222694	27	0.0334446	Yes	No
Lung	508	ZSCAN32	ENSG00000140987.19	16	0.000686508	0.0185357	27	0.0302402	Yes	No
Lung	508	ZNF174	ENSG00000103343.12	16	0.00220347	0.0594936	27	0.0662424	No	No
Lung	508	ZNF597	ENSG00000167981.5	16	9.53345e-05	0.00257403	27	0.0138899	Yes	No
Lung	508	NAA60	ENSG00000122390.17	16	0.00135943	0.0367046	27	0.0460701	Yes	No
Lung	508	CLUAP1	ENSG00000103351.12	16	0.00145542	0.0407518	28	0.0496092	Yes	No
Lung	508	NLRC3	ENSG00000167984.17	16	0.000320233	0.00896651	28	0.0215203	Yes	No
Lung	508	SLX4	ENSG00000188827.10	16	0.000295461	0.00827291	28	0.020892	Yes	No
Lung	508	DNASE1	ENSG00000213918.10	16	0.000648134	0.0187959	29	0.0304959	Yes	No
Lung	508	TRAP1	ENSG00000126602.10	16	0.000579572	0.0168076	29	0.0286932	Yes	No
Lung	508	CREBBP	ENSG00000005339.14	16	0.00463854	0.143795	31	0.145987	No	No
Lung	508	ADCY9	ENSG00000162104.9	16	0.000811357	0.0259634	32	0.0366164	Yes	No
Lung	508	SRL	ENSG00000185739.13	16	0.000449941	0.0143981	32	0.0265248	Yes	No
Lung	508	LINC01569	ENSG00000262468.5	16	7.5105e-05	0.00232825	31	0.0135211	Yes	No
Lung	508	TFAP4	ENSG00000090447.11	16	0.000291451	0.00903499	31	0.0215892	Yes	No
Lung	508	GLIS2	ENSG00000126603.8	16	0.00128503	0.0411208	32	0.0499238	Yes	No
Lung	508	GLIS2-AS1	ENSG00000262686.1	16	0.00125009	0.0400028	32	0.048947	Yes	No
Lung	508	PAM16	ENSG00000217930.7	16	0.000475786	0.0152252	32	0.0272597	Yes	No
Lung	508	CORO7	ENSG00000262246.5	16	0.000101471	0.00334854	33	0.0150982	Yes	No
Lung	508	VASN	ENSG00000168140.4	16	0.000187983	0.00601544	32	0.0183908	Yes	No
Lung	508	DNAJA3	ENSG00000103423.13	16	0.000427859	0.0141193	33	0.0262691	Yes	No
Lung	508	NMRAL1	ENSG00000153406.13	16	0.000728116	0.0240278	33	0.0349115	Yes	No
Lung	508	HMOX2	ENSG00000103415.11	16	0.000655106	0.0216185	33	0.0329079	Yes	No
Lung	508	CDIP1	ENSG00000089486.16	16	0.000292712	0.00965949	33	0.0222267	Yes	No
Lung	508	C16orf96	ENSG00000205832.7	16	2.91789e-05	0.00102126	35	0.0103796	Yes	No
Lung	508	UBALD1	ENSG00000153443.12	16	0.000556844	0.0194895	35	0.0310786	Yes	No
Lung	508	MGRN1	ENSG00000102858.12	16	0.00150556	0.0542003	36	0.0615368	No	No
Lung	508	NUDT16L1	ENSG00000168101.14	16	1.89278e-05	0.000681402	36	0.00930261	Yes	Yes
Lung	508	ANKS3	ENSG00000168096.14	16	0.000263866	0.00976304	37	0.0223328	Yes	No
Lung	508	C16orf71	ENSG00000166246.13	16	4.99008e-07	1.84633e-05	37	0.00263087	Yes	Yes
Lung	508	ZNF500	ENSG00000103199.13	16	0.000997335	0.0369014	37	0.0462267	Yes	No
Lung	508	SMIM22	ENSG00000267795.5	16	0.00084632	0.0313138	37	0.0413219	Yes	No
Lung	508	ROGDI	ENSG00000067836.12	16	0.00211461	0.0803553	38	0.0853586	No	No
Lung	508	GLYR1	ENSG00000140632.16	16	7.6926e-05	0.00292319	38	0.0144826	Yes	No
Lung	508	UBN1	ENSG00000118900.14	16	0.000374259	0.0145961	39	0.0267542	Yes	No
Lung	508	PPL	ENSG00000118898.15	16	9.56794e-05	0.00382718	40	0.0157154	Yes	No
Lung	508	SEC14L5	ENSG00000103184.11	16	0.00024428	0.0097712	40	0.0223328	Yes	No
Lung	508	NAGPA	ENSG00000103174.11	16	0.000172493	0.00672724	39	0.0191805	Yes	No
Lung	508	NAGPA-AS1	ENSG00000267072.2	16	1.04072e-05	0.00040588	39	0.00821651	Yes	Yes
Lung	508	C16orf89	ENSG00000153446.15	16	2.09511e-06	8.17094e-05	39	0.00474155	Yes	Yes
Lung	508	ALG1	ENSG00000033011.11	16	6.81583e-05	0.00272633	40	0.0141177	Yes	No
Lung	508	EEF2KMT	ENSG00000118894.14	16	0.000233176	0.00932704	40	0.0218956	Yes	No
Lung	508	METTL22	ENSG00000067365.14	16	0.000488479	0.0229585	47	0.0340439	Yes	No
Lung	508	ABAT	ENSG00000183044.11	16	0.000377023	0.0184741	49	0.0302219	Yes	No
Lung	508	TMEM186	ENSG00000184857.7	16	0.000689406	0.0317127	46	0.0416801	Yes	No
Lung	508	PMM2	ENSG00000140650.11	16	4.05194e-05	0.00186389	46	0.0125393	Yes	No
Lung	508	CARHSP1	ENSG00000153048.10	16	0.00141115	0.0635017	45	0.0698519	No	No
Lung	508	USP7	ENSG00000187555.14	16	0.00028312	0.0127404	45	0.0249839	Yes	No
Lung	508	C16orf72	ENSG00000182831.11	16	0.000655998	0.0295199	45	0.039767	Yes	No
Lung	508	GRIN2A	ENSG00000183454.16	16	0.000706883	0.0325166	46	0.0423978	Yes	No
Lung	508	ATF7IP2	ENSG00000166669.13	16	0.000415883	0.0170512	41	0.0289415	Yes	No
Lung	508	LINC01290	ENSG00000260468.1	16	2.85659e-05	0.00111407	39	0.0107117	Yes	No
Lung	508	EMP2	ENSG00000213853.9	16	0.000177993	0.00711974	40	0.0196258	Yes	No
Lung	508	TEKT5	ENSG00000153060.7	16	0.000100942	0.00403768	40	0.0160463	Yes	No
Lung	508	NUBP1	ENSG00000103274.10	16	0.000164552	0.00641753	39	0.0189318	Yes	No
Lung	508	TVP23A	ENSG00000166676.14	16	0.000157124	0.00612785	39	0.0185151	Yes	No
Lung	508	CIITA	ENSG00000179583.18	16	1.99352e-05	0.000777473	39	0.009624	Yes	Yes
Lung	508	DEXI	ENSG00000182108.9	16	0.000739618	0.0281055	38	0.0385054	Yes	No
Lung	508	CLEC16A	ENSG00000038532.14	16	0.000582905	0.024482	42	0.03532	Yes	No
Lung	508	RP11-396B14.2	ENSG00000263033.2	16	0.000173937	0.00626172	36	0.0186917	Yes	No
Lung	508	RMI2	ENSG00000175643.8	16	0.00201309	0.0744842	37	0.0798893	No	No
Lung	508	SOCS1	ENSG00000185338.4	16	4.43261e-05	0.00155141	35	0.0118616	Yes	No
Lung	508	PRM2	ENSG00000122304.10	16	0.000586737	0.0205358	35	0.0319704	Yes	No
Lung	508	PRM1	ENSG00000175646.3	16	2.78897e-05	0.000976139	35	0.0102792	Yes	No
Lung	508	CTD-3088G3.8	ENSG00000188897.8	16	0.000308076	0.012015	39	0.0243431	Yes	No
Lung	508	LITAF	ENSG00000189067.12	16	1.98742e-06	8.14841e-05	41	0.00474155	Yes	Yes
Lung	508	SNN	ENSG00000184602.5	16	0.00022533	0.00878789	39	0.0213397	Yes	No
Lung	508	TXNDC11	ENSG00000153066.12	16	5.22099e-05	0.0020884	40	0.0130905	Yes	No
Lung	508	ZC3H7A	ENSG00000122299.11	16	0.00105879	0.0423517	40	0.0510612	No	No
Lung	508	RP11-486I11.2	ENSG00000277369.1	16	0.000143541	0.00559811	39	0.0179602	Yes	No
Lung	508	RSL1D1	ENSG00000171490.12	16	0.00034279	0.0137116	40	0.025889	Yes	No
Lung	508	GSPT1	ENSG00000103342.12	16	0.000123226	0.00505225	41	0.0173566	Yes	No
Lung	508	NPIPB2	ENSG00000234719.8	16	1.99549e-05	0.000818152	41	0.00973262	Yes	Yes
Lung	508	TNFRSF17	ENSG00000048462.10	16	0.000133702	0.00534808	40	0.0176581	Yes	No
Lung	508	SNX29	ENSG00000048471.13	16	3.23599e-05	0.001618	50	0.0120436	Yes	No
Lung	508	CPPED1	ENSG00000103381.11	16	4.66401e-05	0.00191225	41	0.0126793	Yes	No
Lung	508	ERCC4	ENSG00000175595.14	16	0.000307234	0.00798807	26	0.0204987	Yes	No
Lung	508	LINC02185	ENSG00000262097.1	16	0.00410469	0.0985126	24	0.102484	No	No
Lung	508	MKL2	ENSG00000186260.16	16	0.000315889	0.00789721	25	0.0203951	Yes	No
Lung	508	CTA-276F8.1	ENSG00000276564.1	16	0.00090295	0.0207679	23	0.0321636	Yes	No
Lung	508	MIR193BHG	ENSG00000262454.2	16	0.000791803	0.0174197	22	0.0292967	Yes	No
Lung	508	PARN	ENSG00000140694.16	16	0.00110233	0.0242513	22	0.0351035	Yes	No
Lung	508	BFAR	ENSG00000103429.10	16	0.00262913	0.0499535	19	0.0578031	No	No
Lung	508	PLA2G10	ENSG00000069764.9	16	0.00182239	0.032803	18	0.0426396	Yes	No
Lung	508	NPIPA3	ENSG00000224712.12	16	0.00209719	0.0377494	18	0.0469505	Yes	No
Lung	508	NPIPA2	ENSG00000254852.8	16	0.00704645	0.126836	18	0.129556	No	No
Lung	508	NOMO1	ENSG00000103512.14	16	2.60394e-05	0.000494748	19	0.00852786	Yes	Yes
Lung	508	MIR3180-1	ENSG00000258354.1	16	0.00286954	0.0516516	18	0.0593393	No	No
Lung	508	NPIPA1	ENSG00000183426.16	16	0.00108297	0.0194935	18	0.0310797	Yes	No
Lung	508	PDXDC1	ENSG00000179889.18	16	0.000238995	0.0050189	21	0.0173191	Yes	No
Lung	508	NTAN1	ENSG00000157045.8	16	0.00118677	0.0213619	18	0.0326907	Yes	No
Lung	508	RRN3	ENSG00000085721.12	16	0.000320917	0.00609743	19	0.0184984	Yes	No
Lung	508	NPIPA5	ENSG00000183793.13	16	0.00165267	0.0297481	18	0.0399959	Yes	No
Lung	508	MPV17L	ENSG00000156968.8	16	8.37776e-07	1.508e-05	18	0.00245764	Yes	Yes
Lung	508	C16orf45	ENSG00000166780.10	16	0.00165748	0.031492	19	0.0414722	Yes	No
Lung	508	KIAA0430	ENSG00000166783.21	16	0.000627403	0.0112932	18	0.02367	Yes	No
Lung	508	NDE1	ENSG00000072864.14	16	0.000308049	0.00554488	18	0.0178789	Yes	No
Lung	508	CTB-193M12.5	ENSG00000280206.1	16	0.00272597	0.0490675	18	0.0570479	No	No
Lung	508	MYH11	ENSG00000133392.17	16	0.000117233	0.00234465	20	0.0135365	Yes	No
Lung	508	FOPNL	ENSG00000133393.12	16	0.000174317	0.00348634	20	0.0153272	Yes	No
Lung	508	ABCC1	ENSG00000103222.18	16	0.000386584	0.00927802	24	0.0218585	Yes	No
Lung	508	ABCC6	ENSG00000091262.15	16	0.000356251	0.00855003	24	0.0211495	Yes	No
Lung	508	NOMO3	ENSG00000103226.17	16	3.3177e-05	0.000829426	25	0.00980274	Yes	Yes
Lung	508	AC138969.4	ENSG00000183889.12	16	0.00457436	0.114359	25	0.117574	No	No
Lung	508	NPIPA7	ENSG00000214967.5	16	8.35088e-05	0.00217123	26	0.0132434	Yes	No
Lung	508	XYLT1	ENSG00000103489.11	16	0.000757699	0.0204579	27	0.0319115	Yes	No
Lung	508	NPIPA8	ENSG00000214940.8	16	0.00105952	0.0243689	23	0.0352142	Yes	No
Lung	508	RP11-1212A22.4	ENSG00000233024.7	16	0.000106409	0.00244741	23	0.0137128	Yes	No
Lung	508	NOMO2	ENSG00000185164.14	16	0.00158232	0.0411404	26	0.049942	Yes	No
Lung	508	RPS15A	ENSG00000134419.15	16	0.000111019	0.00266445	24	0.0140457	Yes	No
Lung	508	ARL6IP1	ENSG00000170540.14	16	0.00089959	0.0206906	23	0.0321037	Yes	No
Lung	508	SMG1	ENSG00000157106.16	16	0.00308608	0.0740659	24	0.0795057	No	No
Lung	508	TMC7	ENSG00000170537.12	16	0.000183636	0.00422363	23	0.0163296	Yes	No
Lung	508	RP11-626G11.1	ENSG00000261357.1	16	0.00101545	0.0223398	22	0.033507	Yes	No
Lung	508	COQ7	ENSG00000167186.10	16	0.00106291	0.0233841	22	0.0344061	Yes	No
Lung	508	RP11-626G11.4	ENSG00000260430.1	16	1.0475e-05	0.00023045	22	0.00677613	Yes	Yes
Lung	508	RP11-626G11.6	ENSG00000278389.1	16	0.000129137	0.00284101	22	0.0143369	Yes	No
Lung	508	ITPRIPL2	ENSG00000205730.6	16	0.00173229	0.0381104	22	0.0472948	Yes	No
Lung	508	SYT17	ENSG00000103528.16	16	0.0013647	0.0341174	25	0.0437784	Yes	No
Lung	508	CLEC19A	ENSG00000261210.7	16	4.48357e-05	0.00107606	24	0.0105195	Yes	No
Lung	508	CTA-363E6.2	ENSG00000259925.1	16	3.97166e-05	0.000992915	25	0.0103307	Yes	No
Lung	508	TMC5	ENSG00000103534.16	16	0.000784571	0.0211834	27	0.0325475	Yes	No
Lung	508	GDE1	ENSG00000006007.11	16	0.00358277	0.0967347	27	0.100787	No	No
Lung	508	CCP110	ENSG00000103540.16	16	0.000309202	0.00865765	28	0.0212139	Yes	No
Lung	508	C16orf62	ENSG00000103544.14	16	0.000279701	0.00839103	30	0.0209991	Yes	No
Lung	508	KNOP1	ENSG00000103550.13	16	0.00186568	0.0541046	29	0.0614544	No	No
Lung	508	IQCK	ENSG00000174628.16	16	0.000124508	0.00385976	31	0.015764	Yes	No
Lung	508	GPRC5B	ENSG00000167191.11	16	0.000253241	0.00734398	29	0.019862	Yes	No
Lung	508	GP2	ENSG00000169347.16	16	3.82622e-07	1.07134e-05	28	0.00206287	Yes	Yes
Lung	508	ACSM5	ENSG00000183549.10	16	0.000487678	0.0126796	26	0.0249706	Yes	No
Lung	508	ACSM3	ENSG00000005187.11	16	0.00198169	0.0475605	24	0.0557142	No	No
Lung	508	ACSM1	ENSG00000166743.9	16	0.00374086	0.0860397	23	0.0906866	No	No
Lung	508	THUMPD1	ENSG00000066654.13	16	0.00373066	0.0820746	22	0.0868964	No	No
Lung	508	ERI2	ENSG00000196678.13	16	0.00131739	0.0289825	22	0.0392954	Yes	No
Lung	508	AC004381.6	ENSG00000005189.19	16	0.000166758	0.00366868	22	0.0155419	Yes	No
Lung	508	DCUN1D3	ENSG00000188215.9	16	0.000693086	0.0152479	22	0.0272867	Yes	No
Lung	508	LYRM1	ENSG00000102897.9	16	0.000558321	0.0117248	21	0.0240683	Yes	No
Lung	508	DNAH3	ENSG00000158486.13	16	1.44719e-06	3.18382e-05	22	0.00343908	Yes	Yes
Lung	508	TMEM159	ENSG00000011638.10	16	0.00856847	0.162801	19	0.164421	No	No
Lung	508	ZP2	ENSG00000103310.10	16	0.00233311	0.044329	19	0.0528823	No	No
Lung	508	CRYM	ENSG00000103316.10	16	0.000104984	0.0019947	19	0.0128502	Yes	No
Lung	508	CRYM-AS1	ENSG00000189149.11	16	0.000200554	0.00360998	18	0.0154503	Yes	No
Lung	508	NPIPB3	ENSG00000169246.16	16	0.000148669	0.00252737	17	0.013816	Yes	No
Lung	508	METTL9	ENSG00000197006.13	16	0.00146255	0.0219383	15	0.0331807	Yes	No
Lung	508	IGSF6	ENSG00000140749.8	16	0.00086198	0.0120677	14	0.0243947	Yes	No
Lung	508	OTOA	ENSG00000155719.16	16	0.00252284	0.0353198	14	0.0448504	Yes	No
Lung	508	RP11-645C24.5	ENSG00000260306.1	16	0.00034017	0.00442221	13	0.0166109	Yes	No
Lung	508	NPIPB4	ENSG00000185864.16	16	8.55522e-05	0.00119773	14	0.0108621	Yes	No
Lung	508	UQCRC2	ENSG00000140740.10	16	0.000337308	0.00505961	15	0.0173629	Yes	No
Lung	508	PDZD9	ENSG00000155714.13	16	0.00265405	0.0398108	15	0.0487828	Yes	No
Lung	508	C16orf52	ENSG00000185716.11	16	0.000474377	0.00759003	16	0.0201249	Yes	No
Lung	508	VWA3A	ENSG00000175267.14	16	0.000318046	0.00508874	16	0.0173895	Yes	No
Lung	508	SDR42E2	ENSG00000183921.7	16	0.000239473	0.00359209	15	0.0154503	Yes	No
Lung	508	EEF2K	ENSG00000103319.11	16	0.0109812	0.1757	16	0.176995	No	No
Lung	508	POLR3E	ENSG00000058600.15	16	0.000203184	0.00325094	16	0.0150244	Yes	No
Lung	508	CDR2	ENSG00000140743.7	16	0.00703136	0.119533	17	0.122561	No	No
Lung	508	NPIPB5	ENSG00000243716.10	16	0.00062167	0.0111901	18	0.0235902	Yes	No
Lung	508	CTC-591M7.1	ENSG00000283213.1	16	0.0010922	0.021844	20	0.0331052	Yes	No
Lung	508	HS3ST2	ENSG00000122254.6	16	0.00292984	0.0615266	21	0.0680986	No	No
Lung	508	USP31	ENSG00000103404.14	16	0.00149978	0.0359947	24	0.0454311	Yes	No
Lung	508	SCNN1G	ENSG00000166828.2	16	3.79846e-05	0.000911629	24	0.0100964	Yes	No
Lung	508	SCNN1B	ENSG00000168447.10	16	0.000249625	0.00649024	26	0.0189993	Yes	No
Lung	508	COG7	ENSG00000168434.12	16	3.79148e-05	0.000985786	26	0.0103304	Yes	No
Lung	508	CTD-2270L9.4	ENSG00000260136.5	16	0.000900351	0.0234091	26	0.034419	Yes	No
Lung	508	GGA2	ENSG00000103365.15	16	0.00378866	0.102294	27	0.106056	No	No
Lung	508	EARS2	ENSG00000103356.15	16	0.000915496	0.0256339	28	0.0363366	Yes	No
Lung	508	UBFD1	ENSG00000103353.15	16	0.000102487	0.00286963	28	0.014384	Yes	No
Lung	508	NDUFAB1	ENSG00000004779.9	16	0.000818428	0.022916	28	0.0340142	Yes	No
Lung	508	PALB2	ENSG00000083093.9	16	0.00192482	0.0558197	29	0.0629981	No	No
Lung	508	DCTN5	ENSG00000166847.9	16	9.21918e-05	0.00267356	29	0.0140595	Yes	No
Lung	508	PLK1	ENSG00000166851.14	16	0.000671322	0.0194683	29	0.0310555	Yes	No
Lung	508	ERN2	ENSG00000134398.14	16	0.000204838	0.00594029	29	0.0183303	Yes	No
Lung	508	CHP2	ENSG00000166869.2	16	1.68667e-05	0.000489134	29	0.00850901	Yes	Yes
Lung	508	PRKCB	ENSG00000166501.12	16	0.000546185	0.0185703	34	0.0302658	Yes	No
Lung	508	RBBP6	ENSG00000122257.18	16	0.00080925	0.0250867	31	0.0358639	Yes	No
Lung	508	TNRC6A	ENSG00000090905.18	16	0.000204918	0.00696722	34	0.0194011	Yes	No
Lung	508	SLC5A11	ENSG00000158865.12	16	0.000473054	0.0151377	32	0.0272023	Yes	No
Lung	508	ARHGAP17	ENSG00000140750.16	16	0.000464659	0.0153338	33	0.0273692	Yes	No
Lung	508	LINC02175	ENSG00000262155.1	16	0.000181065	0.00561302	31	0.0179639	Yes	No
Lung	508	LCMT1-AS1	ENSG00000260448.5	16	2.39525e-05	0.00076648	32	0.00960841	Yes	Yes
Lung	508	LCMT1	ENSG00000205629.11	16	0.000320641	0.0105812	33	0.0230324	Yes	No
Lung	508	AQP8	ENSG00000103375.10	16	0.000631803	0.0202177	32	0.0317063	Yes	No
Lung	508	ZKSCAN2	ENSG00000155592.15	16	0.000396343	0.012683	32	0.0249706	Yes	No
Lung	508	CTD-2547G23.4	ENSG00000274925.1	16	2.98868e-05	0.000956377	32	0.0102353	Yes	No
Lung	508	HS3ST4	ENSG00000182601.6	16	0.000246985	0.0101264	41	0.022611	Yes	No
Lung	508	LINC02195	ENSG00000236481.1	16	0.00152264	0.0517696	34	0.0594382	No	No
Lung	508	KDM8	ENSG00000155666.11	16	0.000393918	0.0118175	30	0.0241591	Yes	No
Lung	508	NSMCE1	ENSG00000169189.16	16	6.42068e-05	0.00199041	31	0.0128447	Yes	No
Lung	508	IL4R	ENSG00000077238.13	16	0.000964264	0.0289279	30	0.0392356	Yes	No
Lung	508	IL21R	ENSG00000103522.15	16	0.000253991	0.00711174	28	0.0196095	Yes	No
Lung	508	GTF3C1	ENSG00000077235.17	16	5.01565e-05	0.00140438	28	0.011473	Yes	No
Lung	508	KIAA0556	ENSG00000047578.12	16	0.000744811	0.0208547	28	0.0322449	Yes	No
Lung	508	GSG1L	ENSG00000169181.12	16	0.00303183	0.0788277	26	0.0839374	No	No
Lung	508	XPO6	ENSG00000169180.11	16	4.43041e-05	0.00097469	22	0.0102792	Yes	No
Lung	508	RP11-57A19.2	ENSG00000246465.1	16	0.000362737	0.00761747	21	0.0201516	Yes	No
Lung	508	SBK1	ENSG00000188322.4	16	4.30825e-05	0.000904733	21	0.0100607	Yes	No
Lung	508	NPIPB6	ENSG00000198156.10	16	0.00426184	0.0894986	21	0.093991	No	No
Lung	508	EIF3CL	ENSG00000205609.12	16	4.54149e-05	0.000953712	21	0.0102343	Yes	No
Lung	508	NPIPB7	ENSG00000233232.6	16	7.10834e-05	0.00142167	20	0.011504	Yes	No
Lung	508	CLN3	ENSG00000188603.18	16	0.00278245	0.055649	20	0.0628551	No	No
Lung	508	APOBR	ENSG00000184730.10	16	0.00064727	0.0122981	19	0.0246582	Yes	No
Lung	508	IL27	ENSG00000197272.2	16	5.05471e-05	0.000960394	19	0.0102584	Yes	No
Lung	508	NUPR1	ENSG00000176046.8	16	0.000658508	0.0125117	19	0.0248827	Yes	No
Lung	508	SGF29	ENSG00000176476.8	16	0.00274305	0.0521179	19	0.0597531	No	No
Lung	508	SULT1A2	ENSG00000197165.10	16	0.000232621	0.0044198	19	0.0166094	Yes	No
Lung	508	SULT1A1	ENSG00000196502.11	16	0.000604713	0.0114895	19	0.0238374	Yes	No
Lung	508	EIF3C	ENSG00000184110.14	16	0.00264562	0.0529125	20	0.060418	No	No
Lung	508	NPIPB9	ENSG00000196993.8	16	0.0010091	0.020182	20	0.0316771	Yes	No
Lung	508	RP11-1348G14.4	ENSG00000251417.2	16	0.00300966	0.0571835	19	0.0642291	No	No
Lung	508	ATXN2L	ENSG00000168488.18	16	0.000211369	0.00401601	19	0.0160069	Yes	No
Lung	508	TUFM	ENSG00000178952.10	16	0.000365703	0.00694835	19	0.0193919	Yes	No
Lung	508	SH2B1	ENSG00000178188.14	16	0.000530486	0.0100792	19	0.0225957	Yes	No
Lung	508	ATP2A1	ENSG00000196296.13	16	0.0045496	0.0864424	19	0.09108	No	No
Lung	508	RABEP2	ENSG00000177548.12	16	0.00129477	0.0233059	18	0.0343345	Yes	No
Lung	508	CD19	ENSG00000177455.12	16	0.00038687	0.00696367	18	0.0193996	Yes	No
Lung	508	NFATC2IP	ENSG00000176953.12	16	0.00260583	0.046905	18	0.0551512	No	No
Lung	508	SPNS1	ENSG00000169682.17	16	0.00128125	0.0230625	18	0.0341172	Yes	No
Lung	508	LAT	ENSG00000213658.11	16	0.000291229	0.00524212	18	0.0175231	Yes	No
Lung	508	RP11-426C22.5	ENSG00000260517.2	16	0.000228693	0.00388777	17	0.0158306	Yes	No
Lung	508	RP11-426C22.4	ENSG00000259807.1	16	0.00311116	0.0497786	16	0.0576689	No	No
Lung	508	RP11-426C22.6	ENSG00000260953.1	16	0.000200497	0.00300746	15	0.0146157	Yes	No
Lung	508	RP11-426C22.8	ENSG00000277999.1	16	2.80021e-05	0.000420031	15	0.00829305	Yes	Yes
Lung	508	NPIPB11	ENSG00000254206.5	16	0.00104493	0.0156739	15	0.0276507	Yes	No
Lung	508	BOLA2	ENSG00000183336.8	16	0.00200174	0.0300262	15	0.0402348	Yes	No
Lung	508	SLX1B	ENSG00000181625.17	16	0.00307807	0.046171	15	0.054472	No	No
Lung	508	SULT1A4	ENSG00000213648.10	16	0.000140003	0.00210004	15	0.0131149	Yes	No
Lung	508	NPIPB12	ENSG00000169203.16	16	0.000289097	0.00462556	16	0.016893	Yes	No
Lung	508	SPN	ENSG00000197471.11	16	0.000556808	0.00835212	15	0.0209836	Yes	No
Lung	508	QPRT	ENSG00000103485.17	16	0.000629792	0.00944687	15	0.0220135	Yes	No
Lung	508	C16orf54	ENSG00000185905.3	16	0.0019028	0.0285419	15	0.0388911	Yes	No
Lung	508	KIF22	ENSG00000079616.12	16	0.000722986	0.0108448	15	0.0232574	Yes	No
Lung	508	MAZ	ENSG00000103495.13	16	0.00059801	0.00897015	15	0.0215233	Yes	No
Lung	508	PRRT2	ENSG00000167371.17	16	0.00138374	0.020756	15	0.0321543	Yes	No
Lung	508	PAGR1	ENSG00000280789.1	16	0.000446272	0.00669408	15	0.0191721	Yes	No
Lung	508	MVP	ENSG00000013364.18	16	0.00434464	0.0651696	15	0.0713907	No	No
Lung	508	CDIPT	ENSG00000103502.13	16	0.00307037	0.0460555	15	0.0543729	No	No
Lung	508	SEZ6L2	ENSG00000174938.14	16	0.00175816	0.0263725	15	0.0369802	Yes	No
Lung	508	ASPHD1	ENSG00000174939.10	16	0.00145046	0.0217569	15	0.0330192	Yes	No
Lung	508	KCTD13	ENSG00000174943.9	16	0.000665367	0.0099805	15	0.0225252	Yes	No
Lung	508	TMEM219	ENSG00000149932.16	16	0.00402127	0.0603191	15	0.0670016	No	No
Lung	508	TAOK2	ENSG00000149930.17	16	0.000714491	0.0107174	15	0.0231521	Yes	No
Lung	508	HIRIP3	ENSG00000149929.15	16	0.00255157	0.035722	14	0.0451781	Yes	No
Lung	508	INO80E	ENSG00000169592.14	16	0.00329754	0.0461656	14	0.054472	No	No
Lung	508	DOC2A	ENSG00000149927.17	16	0.000312449	0.00437429	14	0.0165392	Yes	No
Lung	508	FAM57B	ENSG00000149926.13	16	0.000252599	0.00353638	14	0.0153858	Yes	No
Lung	508	ALDOA	ENSG00000149925.17	16	0.000510032	0.00765048	15	0.020193	Yes	No
Lung	508	PPP4C	ENSG00000149923.13	16	0.000226975	0.00317765	14	0.014899	Yes	No
Lung	508	TBX6	ENSG00000149922.10	16	1.36657e-05	0.00019132	14	0.00633608	Yes	Yes
Lung	508	YPEL3	ENSG00000090238.11	16	0.000148875	0.00208424	14	0.0130792	Yes	No
Lung	508	GDPD3	ENSG00000102886.14	16	0.00351225	0.0491715	14	0.0571438	No	No
Lung	508	MAPK3	ENSG00000102882.11	16	0.000530979	0.00743371	14	0.0199813	Yes	No
Lung	508	CORO1A	ENSG00000102879.15	16	0.000693623	0.0090171	13	0.0215775	Yes	No
Lung	508	BOLA2B	ENSG00000169627.7	16	0.00269321	0.0350117	13	0.0445903	Yes	No
Lung	508	SLX1A	ENSG00000132207.17	16	0.00190347	0.0247451	13	0.0355368	Yes	No
Lung	508	SULT1A3	ENSG00000261052.5	16	0.000363732	0.00472852	13	0.0169916	Yes	No
Lung	508	RP11-347C12.3	ENSG00000258130.7	16	0.000777502	0.0101075	13	0.022611	Yes	No
Lung	508	NPIPB13	ENSG00000198064.13	16	0.000525052	0.00682568	13	0.019261	Yes	No
Lung	508	CD2BP2	ENSG00000169217.8	16	0.00075091	0.00901091	12	0.0215716	Yes	No
Lung	508	RP11-347C12.10	ENSG00000260219.2	16	0.00599151	0.0718981	12	0.0775317	No	No
Lung	508	TBC1D10B	ENSG00000169221.13	16	0.00112887	0.0135464	12	0.025734	Yes	No
Lung	508	MYLPF	ENSG00000180209.11	16	0.00336377	0.0403653	12	0.0492705	Yes	No
Lung	508	ZNF48	ENSG00000180035.12	16	0.00410895	0.0493074	12	0.0572623	No	No
Lung	508	SEPT1	ENSG00000180096.11	16	0.000351281	0.00421537	12	0.0163263	Yes	No
Lung	508	ZNF771	ENSG00000179965.11	16	0.000410824	0.00492989	12	0.0172177	Yes	No
Lung	508	DCTPP1	ENSG00000179958.8	16	0.0100456	0.120548	12	0.123513	No	No
Lung	508	SEPHS2	ENSG00000179918.18	16	0.00374616	0.0449539	12	0.0534185	No	No
Lung	508	ITGAL	ENSG00000005844.17	16	0.0010301	0.0133913	13	0.0256228	Yes	No
Lung	508	ZNF768	ENSG00000169957.9	16	0.000737049	0.00958164	13	0.0221351	Yes	No
Lung	508	ZNF747	ENSG00000169955.7	16	0.000380792	0.00495029	13	0.0172288	Yes	No
Lung	508	ZNF764	ENSG00000169951.9	16	0.00016649	0.00216437	13	0.0132246	Yes	No
Lung	508	ZNF688	ENSG00000229809.8	16	0.00163652	0.0229113	14	0.0340102	Yes	No
Lung	508	ZNF785	ENSG00000197162.9	16	0.00219891	0.0307847	14	0.0408898	Yes	No
Lung	508	ZNF689	ENSG00000156853.12	16	0.00170721	0.0239009	14	0.0347859	Yes	No
Lung	508	PRR14	ENSG00000156858.11	16	0.000140278	0.0019639	14	0.0127891	Yes	No
Lung	508	FBRS	ENSG00000156860.15	16	0.00146174	0.0204643	14	0.0319152	Yes	No
Lung	508	SRCAP	ENSG00000080603.16	16	3.29901e-05	0.000461861	14	0.008388	Yes	Yes
Lung	508	TMEM265	ENSG00000281991.1	16	0.000242165	0.00339031	14	0.0151415	Yes	No
Lung	508	PHKG2	ENSG00000156873.15	16	0.00180606	0.0252848	14	0.0360363	Yes	No
Lung	508	CCDC189	ENSG00000196118.11	16	0.000102406	0.00143369	14	0.011536	Yes	No
Lung	508	RNF40	ENSG00000103549.21	16	0.00224117	0.0313764	14	0.0413816	Yes	No
Lung	508	ZNF629	ENSG00000102870.5	16	0.000866421	0.0121299	14	0.0244712	Yes	No
Lung	508	RP11-2C24.7	ENSG00000274678.1	16	0.00266255	0.0372757	14	0.0465532	Yes	No
Lung	508	BCL7C	ENSG00000099385.11	16	0.000478138	0.00717207	15	0.0196882	Yes	No
Lung	508	CTF1	ENSG00000150281.6	16	0.00017186	0.0025779	15	0.0138929	Yes	No
Lung	508	FBXL19	ENSG00000099364.16	16	0.000459812	0.00689719	15	0.019343	Yes	No
Lung	508	ORAI3	ENSG00000175938.6	16	7.51769e-05	0.00112765	15	0.0107625	Yes	No
Lung	508	SETD1A	ENSG00000099381.17	16	0.000772087	0.0115813	15	0.0239343	Yes	No
Lung	508	HSD3B7	ENSG00000099377.13	16	0.000275707	0.0041356	15	0.0162202	Yes	No
Lung	508	STX1B	ENSG00000099365.10	16	0.000745801	0.011187	15	0.0235891	Yes	No
Lung	508	STX4	ENSG00000103496.14	16	0.00685138	0.0959193	14	0.10005	No	No
Lung	508	RP11-196G11.2	ENSG00000260911.2	16	9.5389e-05	0.00133545	14	0.011259	Yes	No
Lung	508	RP11-196G11.6	ENSG00000232748.3	16	0.00102518	0.0143525	14	0.026488	Yes	No
Lung	508	ZNF668	ENSG00000167394.12	16	0.000515394	0.00721552	14	0.0197377	Yes	No
Lung	508	ZNF646	ENSG00000167395.10	16	0.0048164	0.0674296	14	0.0733646	No	No
Lung	508	PRSS53	ENSG00000151006.7	16	0.00123603	0.0173044	14	0.0292092	Yes	No
Lung	508	VKORC1	ENSG00000167397.14	16	0.000397143	0.00556	14	0.017909	Yes	No
Lung	508	BCKDK	ENSG00000103507.13	16	0.0017659	0.0247226	14	0.0355151	Yes	No
Lung	508	KAT8	ENSG00000103510.19	16	0.000371528	0.0052014	14	0.0175072	Yes	No
Lung	508	PRSS8	ENSG00000052344.15	16	0.000490001	0.00686002	14	0.019276	Yes	No
Lung	508	PRSS36	ENSG00000178226.10	16	0.000180615	0.00252861	14	0.013816	Yes	No
Lung	508	FUS	ENSG00000089280.18	16	0.00142913	0.0200079	14	0.0315156	Yes	No
Lung	508	PYCARD	ENSG00000103490.13	16	0.00277449	0.0388428	14	0.0478905	Yes	No
Lung	508	ITGAM	ENSG00000169896.16	16	0.000165926	0.00232297	14	0.013516	Yes	No
Lung	508	ITGAX	ENSG00000140678.16	16	0.00177424	0.0248393	14	0.0356335	Yes	No
Lung	508	ITGAD	ENSG00000156886.11	16	0.00400782	0.0561094	14	0.0632329	No	No
Lung	508	COX6A2	ENSG00000156885.5	16	0.000759668	0.00987568	13	0.0224283	Yes	No
Lung	508	ZNF843	ENSG00000176723.9	16	0.00101209	0.0131572	13	0.0254421	Yes	No
Lung	508	RP11-452L6.1	ENSG00000261474.1	16	1.17728e-05	0.000153047	13	0.00580297	Yes	Yes
Lung	508	ARMC5	ENSG00000140691.16	16	0.000953604	0.0123968	13	0.0247648	Yes	No
Lung	508	TGFB1I1	ENSG00000140682.18	16	0.00190975	0.0248267	13	0.0356237	Yes	No
Lung	508	SLC5A2	ENSG00000140675.12	16	6.25762e-05	0.000813491	13	0.00970754	Yes	Yes
Lung	508	C16orf58	ENSG00000140688.16	16	0.000399794	0.00519732	13	0.0175056	Yes	No
Lung	508	AHSP	ENSG00000169877.9	16	0.000210754	0.0027398	13	0.0141554	Yes	No
Lung	508	CTD-2358C21.5	ENSG00000276867.1	16	0.000700944	0.00841133	12	0.0210256	Yes	No
Lung	508	ZNF720	ENSG00000197302.10	16	0.00340813	0.0408976	12	0.0497275	Yes	No
Lung	508	ZNF267	ENSG00000185947.14	16	0.00023813	0.00285756	12	0.0143721	Yes	No
Lung	508	IGHV3OR16-9	ENSG00000270472.2	16	0.00751307	0.0826438	11	0.0873948	No	No
Lung	508	TP53TG3D	ENSG00000205456.11	16	0.000461143	0.00461143	10	0.0168769	Yes	No
Lung	508	IGHV3OR16-8	ENSG00000271130.1	16	0.00542221	0.0216888	4	0.0329644	Yes	No
Lung	508	IGHV3OR16-13	ENSG00000271178.1	16	0.00322318	0.0322318	10	0.0421774	Yes	No
Lung	508	SHCBP1	ENSG00000171241.8	16	0.001575	0.00944998	6	0.0220166	Yes	No
Lung	508	RP11-46D6.1	ENSG00000261512.2	16	1.1487e-05	6.89221e-05	6	0.00450882	Yes	Yes
Lung	508	VPS35	ENSG00000069329.16	16	0.00064406	0.00386436	6	0.0157724	Yes	No
Lung	508	ORC6	ENSG00000091651.8	16	0.000132928	0.00079757	6	0.00967006	Yes	Yes
Lung	508	MYLK3	ENSG00000140795.12	16	0.00472786	0.0283671	6	0.038741	Yes	No
Lung	508	C16orf87	ENSG00000155330.9	16	0.00046651	0.00326557	7	0.0150472	Yes	No
Lung	508	GPT2	ENSG00000166123.13	16	0.0155728	0.124582	8	0.127373	No	No
Lung	508	DNAJA2	ENSG00000069345.11	16	0.00117672	0.0105905	9	0.023036	Yes	No
Lung	508	NETO2	ENSG00000171208.9	16	0.00264408	0.0264408	10	0.0370414	Yes	No
Lung	508	ITFG1	ENSG00000129636.12	16	0.000245448	0.00294537	12	0.0145267	Yes	No
Lung	508	PHKB	ENSG00000102893.15	16	0.00346136	0.048459	14	0.0564782	No	No
Lung	508	LONP2	ENSG00000102910.13	16	0.000832258	0.0166452	20	0.0285342	Yes	No
Lung	508	SIAH1	ENSG00000196470.11	16	0.0020994	0.041988	20	0.0507313	No	No
Lung	508	N4BP1	ENSG00000102921.7	16	0.00113893	0.0250564	22	0.0358443	Yes	No
Lung	508	RP11-42I10.1	ENSG00000260086.2	16	0.00135537	0.0325289	24	0.0424079	Yes	No
Lung	508	CTC-527H23.3	ENSG00000260052.1	16	0.00274505	0.060391	22	0.0670694	No	No
Lung	508	CBLN1	ENSG00000102924.11	16	0.000736087	0.0176661	24	0.0295133	Yes	No
Lung	508	ZNF423	ENSG00000102935.11	16	0.000146171	0.00423896	29	0.0163597	Yes	No
Lung	508	CNEP1R1	ENSG00000205423.11	16	3.68263e-06	8.8383e-05	24	0.00488275	Yes	Yes
Lung	508	HEATR3	ENSG00000155393.12	16	0.000874889	0.0218722	25	0.0331266	Yes	No
Lung	508	PAPD5	ENSG00000121274.12	16	0.000414112	0.0103528	25	0.0228194	Yes	No
Lung	508	ADCY7	ENSG00000121281.12	16	7.47023e-06	0.000186756	25	0.00629926	Yes	Yes
Lung	508	BRD7	ENSG00000166164.15	16	0.000262895	0.00657239	25	0.0190935	Yes	No
Lung	508	NKD1	ENSG00000140807.6	16	0.000175148	0.00455384	26	0.0168306	Yes	No
Lung	508	SNX20	ENSG00000167208.14	16	7.90546e-05	0.00197637	25	0.012803	Yes	No
Lung	508	NOD2	ENSG00000167207.11	16	1.28591e-05	0.000321478	25	0.00756859	Yes	Yes
Lung	508	CYLD	ENSG00000083799.17	16	7.32127e-05	0.00183032	25	0.0124777	Yes	No
Lung	508	LINC01571	ENSG00000260057.5	16	0.00110631	0.0298703	27	0.0400983	Yes	No
Lung	508	TOX3	ENSG00000103460.16	16	0.000128233	0.00359053	28	0.0154503	Yes	No
Lung	508	RP11-467J12.4	ENSG00000277639.2	16	0.00189162	0.0510737	27	0.0588356	No	No
Lung	508	CHD9	ENSG00000177200.16	16	0.000582649	0.0186448	32	0.0303328	Yes	No
Lung	508	RP11-44F14.2	ENSG00000261804.1	16	0.000929093	0.0269437	29	0.0374537	Yes	No
Lung	508	RP11-44F14.8	ENSG00000262714.1	16	0.000864528	0.0250713	29	0.0358583	Yes	No
Lung	508	RBL2	ENSG00000103479.15	16	0.000586211	0.0175863	30	0.029441	Yes	No
Lung	508	AKTIP	ENSG00000166971.16	16	0.000628294	0.0188488	30	0.0305471	Yes	No
Lung	508	RPGRIP1L	ENSG00000103494.12	16	0.000327554	0.0104817	32	0.0229403	Yes	No
Lung	508	FTO	ENSG00000140718.20	16	3.51876e-05	0.00130194	37	0.0112218	Yes	No
Lung	508	IRX3	ENSG00000177508.11	16	0.00130813	0.0405521	31	0.0494465	Yes	No
Lung	508	RP11-434E6.4	ENSG00000277559.1	16	0.000349468	0.0108335	31	0.0232507	Yes	No
Lung	508	CRNDE	ENSG00000245694.9	16	7.74997e-06	0.000263499	34	0.007095	Yes	Yes
Lung	508	IRX5	ENSG00000176842.14	16	0.00060355	0.0199171	33	0.0314393	Yes	No
Lung	508	IRX6	ENSG00000159387.7	16	0.000314241	0.0100557	32	0.0225634	Yes	No
Lung	508	MMP2	ENSG00000087245.12	16	3.53038e-05	0.00116503	33	0.0108279	Yes	No
Lung	508	RP11-212I21.5	ENSG00000274508.1	16	0.00011316	0.00362112	32	0.0154624	Yes	No
Lung	508	RP11-212I21.2	ENSG00000260135.6	16	0.00103616	0.0331572	32	0.0429446	Yes	No
Lung	508	LPCAT2	ENSG00000087253.12	16	0.000827771	0.0264887	32	0.0370722	Yes	No
Lung	508	RP11-212I21.4	ENSG00000261997.1	16	3.60869e-05	0.00111869	31	0.0107246	Yes	No
Lung	508	CAPNS2	ENSG00000256812.1	16	1.04045e-05	0.00032254	31	0.00757105	Yes	Yes
Lung	508	CES1	ENSG00000198848.12	16	0.000273096	0.00846596	31	0.0210728	Yes	No
Lung	508	GNAO1	ENSG00000087258.14	16	0.000348145	0.0114888	33	0.0238374	Yes	No
Lung	508	AMFR	ENSG00000159461.14	16	0.00266606	0.085314	32	0.0899983	No	No
Lung	508	NUDT21	ENSG00000167005.13	16	0.000837733	0.0259697	31	0.0366164	Yes	No
Lung	508	OGFOD1	ENSG00000087263.16	16	0.000842601	0.025278	30	0.0360363	Yes	No
Lung	508	BBS2	ENSG00000125124.11	16	0.000283749	0.00879622	31	0.0213432	Yes	No
Lung	508	MT3	ENSG00000087250.8	16	0.0002541	0.00762301	30	0.0201582	Yes	No
Lung	508	MT2A	ENSG00000125148.6	16	0.000378626	0.0113588	30	0.0237197	Yes	No
Lung	508	MT1E	ENSG00000169715.14	16	6.61748e-05	0.00198524	30	0.0128303	Yes	No
Lung	508	MT1M	ENSG00000205364.3	16	0.000190497	0.0057149	30	0.0180881	Yes	No
Lung	508	MT1A	ENSG00000205362.11	16	8.06586e-05	0.00241976	30	0.013673	Yes	No
Lung	508	MT1F	ENSG00000198417.6	16	0.00128713	0.0386138	30	0.0476913	Yes	No
Lung	508	MT1G	ENSG00000125144.13	16	0.00136004	0.0408013	30	0.049656	Yes	No
Lung	508	MT1H	ENSG00000205358.3	16	0.000238177	0.0071453	30	0.0196644	Yes	No
Lung	508	MT1X	ENSG00000187193.8	16	0.000213756	0.00641268	30	0.0189299	Yes	No
Lung	508	NUP93	ENSG00000102900.12	16	6.16856e-05	0.00197394	32	0.0127965	Yes	No
Lung	508	SLC12A3	ENSG00000070915.9	16	6.00828e-05	0.00186257	31	0.0125393	Yes	No
Lung	508	HERPUD1	ENSG00000051108.14	16	0.000240448	0.00745389	31	0.0200008	Yes	No
Lung	508	CETP	ENSG00000087237.10	16	4.98779e-05	0.00154622	31	0.011852	Yes	No
Lung	508	NLRC5	ENSG00000140853.15	16	0.000182564	0.00565947	31	0.0180078	Yes	No
Lung	508	CPNE2	ENSG00000140848.16	16	0.000160505	0.00481514	30	0.0171151	Yes	No
Lung	508	FAM192A	ENSG00000172775.16	16	5.44195e-05	0.00163258	30	0.0120826	Yes	No
Lung	508	RSPRY1	ENSG00000159579.13	16	0.000416993	0.0129268	31	0.0251722	Yes	No
Lung	508	ARL2BP	ENSG00000102931.7	16	0.000135494	0.00406483	30	0.016099	Yes	No
Lung	508	PLLP	ENSG00000102934.9	16	0.00021748	0.00674188	31	0.0191818	Yes	No
Lung	508	CCL22	ENSG00000102962.4	16	7.03574e-05	0.00218108	31	0.0132522	Yes	No
Lung	508	CX3CL1	ENSG00000006210.6	16	8.23921e-05	0.00255416	31	0.0138672	Yes	No
Lung	508	CCL17	ENSG00000102970.10	16	1.44768e-05	0.000448782	31	0.00831375	Yes	Yes
Lung	508	CIAPIN1	ENSG00000005194.14	16	0.000163202	0.00522245	32	0.0175072	Yes	No
Lung	508	COQ9	ENSG00000088682.13	16	0.00184096	0.0589109	32	0.0657242	No	No
Lung	508	POLR2C	ENSG00000102978.12	16	1.56801e-05	0.000501764	32	0.00857615	Yes	Yes
Lung	508	DOK4	ENSG00000125170.10	16	0.000207052	0.00662566	32	0.0191134	Yes	No
Lung	508	CCDC102A	ENSG00000135736.5	16	0.000127339	0.00407486	32	0.0161216	Yes	No
Lung	508	ADGRG5	ENSG00000159618.15	16	2.27742e-05	0.000728774	32	0.00952478	Yes	Yes
Lung	508	ADGRG1	ENSG00000205336.11	16	9.20063e-05	0.0029442	32	0.0145248	Yes	No
Lung	508	ADGRG3	ENSG00000182885.16	16	0.000240279	0.00744864	31	0.0199925	Yes	No
Lung	508	DRC7	ENSG00000159625.14	16	2.43018e-06	7.53354e-05	31	0.0046399	Yes	Yes
Lung	508	KATNB1	ENSG00000140854.12	16	0.00196278	0.0628091	32	0.0692499	No	No
Lung	508	KIFC3	ENSG00000140859.15	16	6.68223e-05	0.00227196	34	0.0134477	Yes	No
Lung	508	CTD-2600O9.1	ENSG00000187185.4	16	0.000911533	0.0300806	33	0.0402874	Yes	No
Lung	508	CNGB1	ENSG00000070729.13	16	0.00173797	0.0608288	35	0.0674508	No	No
Lung	508	TEPP	ENSG00000159648.11	16	0.000848879	0.0288619	34	0.0391691	Yes	No
Lung	508	ZNF319	ENSG00000166188.2	16	0.000482773	0.0164143	34	0.0283097	Yes	No
Lung	508	USB1	ENSG00000103005.11	16	0.000989378	0.0336388	34	0.043365	Yes	No
Lung	508	MMP15	ENSG00000102996.4	16	0.000191193	0.00650055	34	0.0190045	Yes	No
Lung	508	CFAP20	ENSG00000070761.7	16	8.40113e-05	0.00277237	33	0.014238	Yes	No
Lung	508	CSNK2A2	ENSG00000070770.8	16	0.000967193	0.0328846	34	0.0427129	Yes	No
Lung	508	CCDC113	ENSG00000103021.9	16	0.000376938	0.0128159	34	0.0250572	Yes	No
Lung	508	GINS3	ENSG00000181938.13	16	0.001954	0.06839	35	0.0742487	No	No
Lung	508	NDRG4	ENSG00000103034.14	16	2.00469e-05	0.000661548	33	0.00927615	Yes	Yes
Lung	508	SETD6	ENSG00000103037.11	16	0.000356286	0.0117574	33	0.024097	Yes	No
Lung	508	CNOT1	ENSG00000125107.17	16	0.000641653	0.0218162	34	0.0330795	Yes	No
Lung	508	SLC38A7	ENSG00000103042.8	16	0.00223388	0.0714843	32	0.0771617	No	No
Lung	508	GOT2	ENSG00000125166.12	16	0.00193612	0.0619557	32	0.0685042	No	No
Lung	508	CDH8	ENSG00000150394.13	16	3.53772e-05	0.00102594	29	0.0103813	Yes	No
Lung	508	CDH11	ENSG00000140937.13	16	0.00108773	0.0348074	32	0.0444031	Yes	No
Lung	508	LINC02126	ENSG00000259847.1	16	8.70954e-05	0.00261286	30	0.0139768	Yes	No
Lung	508	LINC00922	ENSG00000261742.5	16	0.000171442	0.00565758	33	0.0180078	Yes	No
Lung	508	RP11-513N24.1	ENSG00000260695.1	16	8.62935e-07	2.32992e-05	27	0.00293194	Yes	Yes
Lung	508	CDH5	ENSG00000179776.17	16	0.000297968	0.00685326	23	0.019276	Yes	No
Lung	508	LINC00920	ENSG00000246898.1	16	0.000198233	0.00436113	22	0.0165392	Yes	No
Lung	508	BEAN1	ENSG00000166546.13	16	0.000394767	0.00868488	22	0.0212367	Yes	No
Lung	508	TK2	ENSG00000166548.15	16	0.000222067	0.00466341	21	0.0169222	Yes	No
Lung	508	CKLF	ENSG00000217555.12	16	0.00260151	0.0546318	21	0.0619283	No	No
Lung	508	CMTM1	ENSG00000089505.17	16	0.001601	0.0336209	21	0.0433479	Yes	No
Lung	508	CMTM2	ENSG00000140932.9	16	0.000720473	0.0151299	21	0.0271961	Yes	No
Lung	508	CMTM3	ENSG00000140931.19	16	0.0005863	0.0123123	21	0.0246711	Yes	No
Lung	508	CMTM4	ENSG00000183723.12	16	0.000169054	0.00355012	21	0.0153963	Yes	No
Lung	508	DYNC1LI2	ENSG00000135720.12	16	7.09179e-06	0.000141836	20	0.00569151	Yes	Yes
Lung	508	RP11-63M22.1	ENSG00000260558.1	16	0.000242122	0.00484244	20	0.0171341	Yes	No
Lung	508	RP11-61A14.4	ENSG00000246777.1	16	0.00223303	0.0446606	20	0.053172	No	No
Lung	508	NAE1	ENSG00000159593.14	16	0.0012602	0.025204	20	0.0359816	Yes	No
Lung	508	PDP2	ENSG00000172840.6	16	0.00248028	0.0471253	19	0.0553339	No	No
Lung	508	CDH16	ENSG00000166589.12	16	0.00268843	0.0483917	18	0.0564296	No	No
Lung	508	RRAD	ENSG00000166592.11	16	9.96765e-05	0.00179418	18	0.0123762	Yes	No
Lung	508	FAM96B	ENSG00000166595.11	16	0.000549117	0.00988411	18	0.0224283	Yes	No
Lung	508	CES2	ENSG00000172831.11	16	8.4324e-05	0.00151783	18	0.0117885	Yes	No
Lung	508	CES3	ENSG00000172828.12	16	0.000265542	0.00477975	18	0.0170606	Yes	No
Lung	508	CES4A	ENSG00000172824.14	16	0.00190685	0.0343233	18	0.0439546	Yes	No
Lung	508	CBFB	ENSG00000067955.13	16	0.00347813	0.0626064	18	0.0690715	No	No
Lung	508	C16orf70	ENSG00000125149.11	16	0.000209182	0.0035561	17	0.015405	Yes	No
Lung	508	B3GNT9	ENSG00000237172.3	16	0.00045269	0.00724305	16	0.0197644	Yes	No
Lung	508	TRADD	ENSG00000102871.15	16	0.00630633	0.100901	16	0.104764	No	No
Lung	508	FBXL8	ENSG00000135722.8	16	0.00152408	0.0243853	16	0.0352291	Yes	No
Lung	508	HSF4	ENSG00000102878.16	16	0.0017486	0.0279776	16	0.0383896	Yes	No
Lung	508	NOL3	ENSG00000140939.14	16	0.00168288	0.0269261	16	0.0374408	Yes	No
Lung	508	KIAA0895L	ENSG00000196123.12	16	0.001627	0.026032	16	0.0366651	Yes	No
Lung	508	EXOC3L1	ENSG00000179044.15	16	0.000484821	0.00775714	16	0.0202786	Yes	No
Lung	508	E2F4	ENSG00000205250.8	16	0.00281371	0.0450194	16	0.0534758	No	No
Lung	508	ELMO3	ENSG00000102890.14	16	0.00324933	0.0519893	16	0.0596425	No	No
Lung	508	LRRC29	ENSG00000125122.15	16	4.46771e-06	7.14834e-05	16	0.00453755	Yes	Yes
Lung	508	TMEM208	ENSG00000168701.18	16	6.85985e-06	0.000109758	16	0.00525006	Yes	Yes
Lung	508	FHOD1	ENSG00000135723.13	16	0.00306734	0.0490774	16	0.0570558	No	No
Lung	508	SLC9A5	ENSG00000135740.16	16	0.000926867	0.0148299	16	0.0269172	Yes	No
Lung	508	PLEKHG4	ENSG00000196155.12	16	0.000848513	0.0135762	16	0.0257611	Yes	No
Lung	508	KCTD19	ENSG00000168676.10	16	0.000405266	0.00648425	16	0.0189993	Yes	No
Lung	508	LRRC36	ENSG00000159708.17	16	0.00919745	0.147159	16	0.149272	No	No
Lung	508	TPPP3	ENSG00000159713.10	16	0.00044058	0.00660869	15	0.0191118	Yes	No
Lung	508	ZDHHC1	ENSG00000159714.10	16	8.5541e-05	0.00136866	16	0.0113687	Yes	No
Lung	508	HSD11B2	ENSG00000176387.6	16	0.00246848	0.0370272	15	0.0463282	Yes	No
Lung	508	ATP6V0D1	ENSG00000159720.11	16	0.000329386	0.00494078	15	0.0172206	Yes	No
Lung	508	AGRP	ENSG00000159723.4	16	0.000151934	0.00227901	15	0.0134589	Yes	No
Lung	508	FAM65A	ENSG00000039523.19	16	0.00016107	0.00257711	16	0.0138929	Yes	No
Lung	508	CTD-2012K14.6	ENSG00000261386.2	16	0.00113546	0.0181673	16	0.0299575	Yes	No
Lung	508	CTCF	ENSG00000102974.14	16	0.00426738	0.0682781	16	0.0741446	No	No
Lung	508	CARMIL2	ENSG00000159753.13	16	0.000564764	0.00903622	16	0.0215892	Yes	No
Lung	508	ACD	ENSG00000102977.13	16	0.00108933	0.01634	15	0.0282502	Yes	No
Lung	508	PARD6A	ENSG00000102981.9	16	0.000362235	0.00543353	15	0.0177572	Yes	No
Lung	508	ENKD1	ENSG00000124074.11	16	0.000397324	0.00635718	16	0.0188433	Yes	No
Lung	508	C16orf86	ENSG00000159761.14	16	0.00191298	0.0306076	16	0.040743	Yes	No
Lung	508	GFOD2	ENSG00000141098.12	16	0.00567885	0.0908616	16	0.0952347	No	No
Lung	508	RANBP10	ENSG00000141084.10	16	0.00256809	0.0436576	17	0.0522265	No	No
Lung	508	TSNAXIP1	ENSG00000102904.14	16	0.00423928	0.0720678	17	0.0776787	No	No
Lung	508	CENPT	ENSG00000102901.12	16	5.77898e-05	0.000982427	17	0.0103238	Yes	No
Lung	508	THAP11	ENSG00000168286.2	16	0.000187992	0.00319586	17	0.0149111	Yes	No
Lung	508	NUTF2	ENSG00000102898.11	16	0.00388716	0.0660817	17	0.0721983	No	No
Lung	508	EDC4	ENSG00000038358.14	16	0.00806406	0.137089	17	0.139438	No	No
Lung	508	NRN1L	ENSG00000188038.7	16	0.00263654	0.0448212	17	0.0533188	No	No
Lung	508	PSKH1	ENSG00000159792.9	16	0.00504185	0.0857115	17	0.0903662	No	No
Lung	508	CTRL	ENSG00000141086.17	16	0.00109431	0.0186033	17	0.0302955	Yes	No
Lung	508	PSMB10	ENSG00000205220.11	16	0.000231035	0.0039276	17	0.0159116	Yes	No
Lung	508	LCAT	ENSG00000213398.7	16	0.00165125	0.0280712	17	0.0384727	Yes	No
Lung	508	SLC12A4	ENSG00000124067.16	16	0.000506061	0.00860303	17	0.0211717	Yes	No
Lung	508	DPEP3	ENSG00000141096.4	16	0.000184003	0.00312805	17	0.0148565	Yes	No
Lung	508	DPEP2	ENSG00000167261.13	16	0.00141896	0.0241224	17	0.035005	Yes	No
Lung	508	DUS2	ENSG00000167264.17	16	0.000936906	0.0168643	18	0.028753	Yes	No
Lung	508	DDX28	ENSG00000182810.6	16	0.000428582	0.00728589	17	0.0197959	Yes	No
Lung	508	NFATC3	ENSG00000072736.18	16	0.000365096	0.00657173	18	0.0190935	Yes	No
Lung	508	ESRP2	ENSG00000103067.13	16	0.0010355	0.0176035	17	0.029454	Yes	No
Lung	508	PLA2G15	ENSG00000103066.12	16	0.00248805	0.0447848	18	0.0532893	No	No
Lung	508	SLC7A6	ENSG00000103064.13	16	0.00695732	0.125232	18	0.128008	No	No
Lung	508	SLC7A6OS	ENSG00000103061.12	16	0.00162518	0.0292533	18	0.0395558	Yes	No
Lung	508	PRMT7	ENSG00000132600.16	16	0.00130048	0.0234086	18	0.034419	Yes	No
Lung	508	SMPD3	ENSG00000103056.11	16	0.00363548	0.0690741	19	0.0749083	No	No
Lung	508	RP11-71L14.4	ENSG00000274698.1	16	0.00289122	0.0520419	18	0.0596954	No	No
Lung	508	ZFP90	ENSG00000184939.15	16	0.00128454	0.0256909	20	0.0363789	Yes	No
Lung	508	RP11-615I2.6	ENSG00000275383.1	16	0.0029561	0.0561658	19	0.0632849	No	No
Lung	508	CDH3	ENSG00000062038.13	16	0.000254404	0.00508807	20	0.0173895	Yes	No
Lung	508	CDH1	ENSG00000039068.18	16	0.000754911	0.0158531	21	0.0278119	Yes	No
Lung	508	TANGO6	ENSG00000103047.7	16	0.000136607	0.00327858	24	0.0150472	Yes	No
Lung	508	HAS3	ENSG00000103044.10	16	0.000428057	0.00941726	22	0.0219831	Yes	No
Lung	508	CHTF8	ENSG00000168802.12	16	0.000685726	0.015086	22	0.0271381	Yes	No
Lung	508	UTP4	ENSG00000141076.17	16	1.47201e-05	0.000323842	22	0.0075872	Yes	Yes
Lung	508	SNTB2	ENSG00000168807.16	16	0.000531482	0.0116926	22	0.0240501	Yes	No
Lung	508	VPS4A	ENSG00000132612.15	16	0.00422596	0.0887451	21	0.0932629	No	No
Lung	508	COG8	ENSG00000213380.14	16	0.000924684	0.0194184	21	0.0310236	Yes	No
Lung	508	PDF	ENSG00000258429.1	16	0.000268784	0.00564446	21	0.0180032	Yes	No
Lung	508	NIP7	ENSG00000132603.13	16	0.000531181	0.0111548	21	0.0235586	Yes	No
Lung	508	TMED6	ENSG00000157315.4	16	0.00016336	0.00343057	21	0.0152336	Yes	No
Lung	508	TERF2	ENSG00000132604.10	16	0.000835879	0.0175535	21	0.0294098	Yes	No
Lung	508	CYB5B	ENSG00000103018.16	16	0.00129538	0.0272029	21	0.0376605	Yes	No
Lung	508	NFAT5	ENSG00000102908.20	16	0.00424497	0.0933893	22	0.0977015	No	No
Lung	508	NQO1	ENSG00000181019.12	16	0.00019165	0.00402465	21	0.0160203	Yes	No
Lung	508	NOB1	ENSG00000141101.12	16	0.00109194	0.0229308	21	0.034027	Yes	No
Lung	508	WWP2	ENSG00000198373.12	16	0.000817014	0.0179743	22	0.0297925	Yes	No
Lung	508	CLEC18A	ENSG00000157322.17	16	0.00188869	0.0377738	20	0.0469714	Yes	No
Lung	508	PDPR	ENSG00000090857.13	16	0.00123123	0.0246246	20	0.0354225	Yes	No
Lung	508	CLEC18C	ENSG00000157335.20	16	0.00102981	0.0205961	20	0.0320187	Yes	No
Lung	508	EXOSC6	ENSG00000223496.2	16	2.16017e-05	0.000432034	20	0.00830238	Yes	Yes
Lung	508	AARS	ENSG00000090861.15	16	0.00238594	0.0477188	20	0.0558548	No	No
Lung	508	DDX19B	ENSG00000157349.16	16	0.000830193	0.0174341	21	0.0293048	Yes	No
Lung	508	DDX19A	ENSG00000168872.16	16	6.77667e-05	0.0014231	21	0.0115062	Yes	No
Lung	508	ST3GAL2	ENSG00000157350.12	16	0.000758536	0.0166878	22	0.0285703	Yes	No
Lung	508	FUK	ENSG00000157353.16	16	0.000169789	0.00373536	22	0.0156059	Yes	No
Lung	508	COG4	ENSG00000103051.18	16	0.000284531	0.00625968	22	0.0186915	Yes	No
Lung	508	SF3B3	ENSG00000189091.12	16	0.00786649	0.173063	22	0.174434	No	No
Lung	508	IL34	ENSG00000157368.10	16	0.000239764	0.00527481	22	0.0175534	Yes	No
Lung	508	MTSS1L	ENSG00000132613.14	16	0.00221448	0.0487186	22	0.0567133	No	No
Lung	508	VAC14	ENSG00000103043.14	16	0.000638295	0.0140425	22	0.0261831	Yes	No
Lung	508	RP11-424M24.5	ENSG00000262890.1	16	2.41366e-06	5.06869e-05	21	0.0040591	Yes	Yes
Lung	508	HYDIN	ENSG00000157423.17	16	0.000313585	0.00846681	27	0.0210728	Yes	No
Lung	508	CMTR2	ENSG00000180917.17	16	0.00212826	0.04895	23	0.0569429	No	No
Lung	508	CALB2	ENSG00000172137.18	16	0.000145297	0.00334184	23	0.0150982	Yes	No
Lung	508	ZNF23	ENSG00000167377.17	16	0.00392381	0.0902476	23	0.0946973	No	No
Lung	508	ZNF19	ENSG00000157429.15	16	0.000234286	0.00562287	24	0.0179682	Yes	No
Lung	508	CHST4	ENSG00000140835.9	16	0.000536582	0.0123414	23	0.024702	Yes	No
Lung	508	TAT	ENSG00000198650.10	16	0.000245823	0.00565393	23	0.0180074	Yes	No
Lung	508	MARVELD3	ENSG00000140832.9	16	0.00103109	0.0237151	23	0.0346512	Yes	No
Lung	508	PHLPP2	ENSG00000040199.18	16	0.00145177	0.0333907	23	0.0431349	Yes	No
Lung	508	AP1G1	ENSG00000166747.12	16	0.0014015	0.0308329	22	0.0409263	Yes	No
Lung	508	ATXN1L	ENSG00000224470.7	16	0.000694149	0.0152713	22	0.0273159	Yes	No
Lung	508	ZNF821	ENSG00000102984.14	16	0.0010101	0.0222222	22	0.0333931	Yes	No
Lung	508	IST1	ENSG00000182149.20	16	0.000431025	0.00948255	22	0.0220386	Yes	No
Lung	508	PKD1L3	ENSG00000277481.1	16	0.000691642	0.0159078	23	0.0278514	Yes	No
Lung	508	DHODH	ENSG00000102967.11	16	0.000244768	0.0053849	22	0.0177134	Yes	No
Lung	508	TXNL4B	ENSG00000140830.8	16	1.31634e-05	0.000302758	23	0.00744039	Yes	Yes
Lung	508	HP	ENSG00000257017.8	16	0.000283052	0.00651021	23	0.0190148	Yes	No
Lung	508	HPR	ENSG00000261701.6	16	1.07182e-08	2.46518e-07	23	0.000241056	Yes	Yes
Lung	508	DHX38	ENSG00000140829.11	16	0.00248836	0.0572323	23	0.0642799	No	No
Lung	508	PMFBP1	ENSG00000118557.15	16	0.0034887	0.0837289	24	0.0884516	No	No
Lung	508	LINC01572	ENSG00000261008.6	16	3.64761e-05	0.00109428	30	0.010611	Yes	No
Lung	508	ZFHX3	ENSG00000140836.14	16	0.000236272	0.00661562	28	0.0191118	Yes	No
Lung	508	RP11-346C20.4	ENSG00000272250.1	16	6.64816e-05	0.00166204	25	0.0121571	Yes	No
Lung	508	RP11-346C20.3	ENSG00000271009.2	16	1.47241e-05	0.000368102	25	0.00797737	Yes	Yes
Lung	508	HCCAT5	ENSG00000260880.2	16	0.00168793	0.0421982	25	0.0509323	No	No
Lung	508	C16orf47	ENSG00000197445.2	16	0.000141511	0.00353776	25	0.0153858	Yes	No
Lung	508	PSMD7	ENSG00000103035.10	16	0.000392356	0.0117707	30	0.0241084	Yes	No
Lung	508	AC009120.5	ENSG00000260884.1	16	8.61251e-05	0.00249763	29	0.0137899	Yes	No
Lung	508	RP11-252A24.3	ENSG00000261079.1	16	0.000239687	0.00695094	29	0.0193919	Yes	No
Lung	508	NPIPB15	ENSG00000196436.8	16	3.16025e-05	0.000916472	29	0.0101048	Yes	No
Lung	508	CLEC18B	ENSG00000140839.11	16	3.98837e-05	0.00115663	29	0.010824	Yes	No
Lung	508	GLG1	ENSG00000090863.11	16	0.000315549	0.00978201	31	0.0223432	Yes	No
Lung	508	RFWD3	ENSG00000168411.13	16	0.000326999	0.00980998	30	0.0223708	Yes	No
Lung	508	MLKL	ENSG00000168404.12	16	0.000122884	0.00356365	29	0.015413	Yes	No
Lung	508	FA2H	ENSG00000103089.8	16	0.000474686	0.0142406	30	0.0264038	Yes	No
Lung	508	WDR59	ENSG00000103091.14	16	0.000418057	0.0125417	30	0.0248988	Yes	No
Lung	508	ZNRF1	ENSG00000186187.11	16	0.000191056	0.00592274	31	0.018316	Yes	No
Lung	508	LDHD	ENSG00000166816.13	16	0.000187996	0.00545187	29	0.0177909	Yes	No
Lung	508	ZFP1	ENSG00000184517.11	16	0.000228034	0.00684102	30	0.0192753	Yes	No
Lung	508	CTRB2	ENSG00000168928.12	16	7.84422e-05	0.00235327	30	0.0135402	Yes	No
Lung	508	CTRB1	ENSG00000168925.10	16	0.000712107	0.0213632	30	0.0326907	Yes	No
Lung	508	BCAR1	ENSG00000050820.16	16	0.00175167	0.0543017	31	0.0616293	No	No
Lung	508	CFDP1	ENSG00000153774.8	16	1.91259e-05	0.000631155	33	0.0092075	Yes	Yes
Lung	508	RP11-77K12.9	ENSG00000274220.1	16	0.000256277	0.00820087	32	0.0207852	Yes	No
Lung	508	TMEM170A	ENSG00000166822.12	16	0.000517771	0.0165687	32	0.028452	Yes	No
Lung	508	CHST6	ENSG00000183196.8	16	4.53517e-09	1.4966e-07	33	0.000173784	Yes	Yes
Lung	508	CHST5	ENSG00000135702.14	16	0.000286403	0.0094513	33	0.0220166	Yes	No
Lung	508	TMEM231	ENSG00000205084.10	16	1.90012e-05	0.00062704	33	0.00919478	Yes	Yes
Lung	508	GABARAPL2	ENSG00000034713.7	16	2.02125e-05	0.000667014	33	0.00929904	Yes	Yes
Lung	508	ADAT1	ENSG00000065457.10	16	0.000183148	0.00604388	33	0.0184303	Yes	No
Lung	508	KARS	ENSG00000065427.14	16	0.000223057	0.00736087	33	0.0198736	Yes	No
Lung	508	TERF2IP	ENSG00000166848.5	16	0.000778833	0.0264803	34	0.037065	Yes	No
Lung	508	MON1B	ENSG00000103111.14	16	0.000315917	0.0132685	42	0.0255324	Yes	No
Lung	508	SYCE1L	ENSG00000205078.5	16	0.000260334	0.010934	42	0.0233498	Yes	No
Lung	508	ADAMTS18	ENSG00000140873.15	16	6.20774e-05	0.00291764	47	0.0144826	Yes	No
Lung	508	NUDT7	ENSG00000140876.11	16	0.000429765	0.020199	47	0.0316944	Yes	No
Lung	508	VAT1L	ENSG00000171724.2	16	6.13896e-05	0.00319226	52	0.0149111	Yes	No
Lung	508	WWOX	ENSG00000186153.16	16	0.000214002	0.0154081	72	0.0274386	Yes	No
Lung	508	MAF	ENSG00000178573.6	16	0.00019273	0.00848011	44	0.0210744	Yes	No
Lung	508	RP11-70D24.3	ENSG00000277214.1	16	0.000285723	0.0125718	44	0.0249041	Yes	No
Lung	508	RP11-70D24.2	ENSG00000278058.1	16	0.0006284	0.0276496	44	0.0380689	Yes	No
Lung	508	LINC01229	ENSG00000260876.5	16	0.00011376	0.00511919	45	0.0174074	Yes	No
Lung	508	MAFTRR	ENSG00000261390.5	16	0.000355785	0.0156545	44	0.0276364	Yes	No
Lung	508	DYNLRB2	ENSG00000168589.14	16	0.00172605	0.0724941	42	0.0780521	No	No
Lung	508	CDYL2	ENSG00000166446.14	16	0.000272965	0.0125564	46	0.024904	Yes	No
Lung	508	LINC02170	ENSG00000260896.5	16	3.21075e-05	0.00141273	44	0.011473	Yes	No
Lung	508	CMC2	ENSG00000103121.8	16	2.88857e-05	0.00124208	43	0.0110192	Yes	No
Lung	508	CENPN	ENSG00000166451.13	16	0.000367825	0.0158165	43	0.027789	Yes	No
Lung	508	ATMIN	ENSG00000166454.9	16	0.000420773	0.0180932	43	0.029884	Yes	No
Lung	508	C16orf46	ENSG00000166455.13	16	0.000489409	0.0210446	43	0.0324218	Yes	No
Lung	508	GCSH	ENSG00000140905.10	16	0.000513821	0.0220943	43	0.0332839	Yes	No
Lung	508	BCO1	ENSG00000135697.9	16	0.00151864	0.0668202	44	0.0728467	No	No
Lung	508	GAN	ENSG00000261609.5	16	0.000402078	0.0180935	45	0.029884	Yes	No
Lung	508	CMIP	ENSG00000153815.16	16	9.66112e-05	0.00473395	49	0.0169923	Yes	No
Lung	508	RP11-960L18.1	ENSG00000261218.5	16	0.000243348	0.0109506	45	0.0233558	Yes	No
Lung	508	PLCG2	ENSG00000197943.9	16	0.000526153	0.0257815	49	0.0364491	Yes	No
Lung	508	SDR42E1	ENSG00000184860.9	16	0.000516188	0.0237446	46	0.0346659	Yes	No
Lung	508	HSD17B2	ENSG00000086696.10	16	0.000139089	0.00653716	47	0.0190571	Yes	No
Lung	508	MPHOSPH6	ENSG00000135698.9	16	6.14498e-05	0.00282669	46	0.0143137	Yes	No
Lung	508	CDH13	ENSG00000140945.16	16	1.34993e-05	0.00101245	75	0.0103796	Yes	No
Lung	508	HSBP1	ENSG00000230989.6	16	3.15837e-05	0.0015476	49	0.011852	Yes	No
Lung	508	MLYCD	ENSG00000103150.5	16	2.59369e-05	0.00129684	50	0.0112118	Yes	No
Lung	508	RP11-505K9.4	ENSG00000260300.5	16	0.000573986	0.0286993	50	0.0390123	Yes	No
Lung	508	OSGIN1	ENSG00000140961.12	16	0.000147101	0.00735503	50	0.0198733	Yes	No
Lung	508	NECAB2	ENSG00000103154.9	16	4.52312e-05	0.00226156	50	0.0134314	Yes	No
Lung	508	MBTPS1	ENSG00000140943.16	16	0.000734114	0.0374398	51	0.0467061	Yes	No
Lung	508	HSDL1	ENSG00000103160.11	16	0.000228025	0.0114013	50	0.0237658	Yes	No
Lung	508	DNAAF1	ENSG00000154099.17	16	8.18983e-10	4.09492e-08	50	5.43425e-05	Yes	Yes
Lung	508	TAF1C	ENSG00000103168.16	16	0.00036653	0.0179599	49	0.0297794	Yes	No
Lung	508	ADAD2	ENSG00000140955.10	16	0.000593126	0.0290632	49	0.0393704	Yes	No
Lung	508	WFDC1	ENSG00000103175.10	16	8.31083e-05	0.00407231	49	0.0161149	Yes	No
Lung	508	ATP2C2	ENSG00000064270.12	16	0.000269077	0.0134539	50	0.0256711	Yes	No
Lung	508	TLDC1	ENSG00000140950.15	16	0.0010838	0.0531061	49	0.0605754	No	No
Lung	508	COTL1	ENSG00000103187.7	16	0.000330372	0.0158579	48	0.0278119	Yes	No
Lung	508	KLHL36	ENSG00000135686.12	16	1.40726e-05	0.000661414	47	0.00927615	Yes	Yes
Lung	508	USP10	ENSG00000103194.15	16	2.44571e-05	0.00117394	48	0.0108541	Yes	No
Lung	508	CRISPLD2	ENSG00000103196.11	16	0.000115437	0.00542554	47	0.0177498	Yes	No
Lung	508	ZDHHC7	ENSG00000153786.12	16	0.00146287	0.0672919	46	0.0732516	No	No
Lung	508	KIAA0513	ENSG00000135709.12	16	5.85986e-05	0.00269554	46	0.0140641	Yes	No
Lung	508	FAM92B	ENSG00000153789.12	16	8.79573e-05	0.00395808	45	0.0159608	Yes	No
Lung	508	LINC02139	ENSG00000278214.1	16	7.78148e-06	0.000350166	45	0.0078194	Yes	Yes
Lung	508	RP11-442O1.3	ENSG00000275088.1	16	1.73818e-05	0.000782179	45	0.00962526	Yes	Yes
Lung	508	GSE1	ENSG00000131149.18	16	0.000367198	0.0209303	57	0.0323245	Yes	No
Lung	508	CTD-2542L18.1	ENSG00000260417.1	16	8.12117e-05	0.0034921	43	0.0153338	Yes	No
Lung	508	GINS2	ENSG00000131153.8	16	0.000726681	0.0312473	43	0.0412879	Yes	No
Lung	508	C16orf74	ENSG00000154102.10	16	1.0761e-09	4.84243e-08	45	5.99783e-05	Yes	Yes
Lung	508	EMC8	ENSG00000131148.8	16	9.53123e-05	0.00419374	44	0.0162941	Yes	No
Lung	508	COX4I1	ENSG00000131143.8	16	0.000481865	0.0212021	44	0.0325629	Yes	No
Lung	508	IRF8	ENSG00000140968.10	16	0.000150917	0.00664035	44	0.0191263	Yes	No
Lung	508	RP11-805I24.3	ENSG00000268505.1	16	2.52401e-06	0.000106008	42	0.00514189	Yes	Yes
Lung	508	LINC01082	ENSG00000269186.1	16	1.64153e-05	0.000689441	42	0.00933213	Yes	Yes
Lung	508	RP11-514D23.3	ENSG00000270058.1	16	0.00040229	0.0172985	43	0.0292055	Yes	No
Lung	508	LINC01081	ENSG00000268754.1	16	0.000815098	0.0350492	43	0.0446232	Yes	No
Lung	508	LINC00917	ENSG00000168367.9	16	0.000158633	0.00682121	43	0.0192553	Yes	No
Lung	508	FENDRR	ENSG00000268388.5	16	4.39264e-05	0.00188883	43	0.0126233	Yes	No
Lung	508	FOXF1	ENSG00000103241.6	16	0.000482475	0.0202639	42	0.0317412	Yes	No
Lung	508	RP11-463O9.9	ENSG00000270020.1	16	7.27741e-05	0.00305651	42	0.0147073	Yes	No
Lung	508	MTHFSD	ENSG00000103248.18	16	0.000568008	0.0238563	42	0.0347524	Yes	No
Lung	508	FOXC2	ENSG00000176692.5	16	0.00064337	0.0270215	42	0.037511	Yes	No
Lung	508	FOXL1	ENSG00000176678.5	16	0.000675983	0.0283913	42	0.0387598	Yes	No
Lung	508	RP11-58A18.2	ENSG00000274478.1	16	1.66944e-06	7.17858e-05	43	0.00453755	Yes	Yes
Lung	508	LINC02188	ENSG00000261175.5	16	0.000253988	0.0109215	43	0.0233391	Yes	No
Lung	508	C16orf95	ENSG00000260456.6	16	0.000326472	0.0159971	49	0.0279307	Yes	No
Lung	508	FBXO31	ENSG00000103264.17	16	2.66125e-06	0.000119756	45	0.00538729	Yes	Yes
Lung	508	MAP1LC3B	ENSG00000140941.12	16	0.000269407	0.0118539	44	0.024189	Yes	No
Lung	508	ZCCHC14	ENSG00000140948.11	16	6.80103e-05	0.00306046	45	0.0147154	Yes	No
Lung	508	RP11-482M8.1	ENSG00000260750.5	16	0.000561298	0.0241358	43	0.0350163	Yes	No
Lung	508	JPH3	ENSG00000154118.12	16	0.000345429	0.0151989	44	0.0272436	Yes	No
Lung	508	RP11-278A23.1	ENSG00000226180.3	16	0.000729149	0.0306242	42	0.0407476	Yes	No
Lung	508	KLHDC4	ENSG00000104731.13	16	0.000839179	0.0369239	44	0.0462369	Yes	No
Lung	508	SLC7A5	ENSG00000103257.8	16	0.0010023	0.043099	43	0.0517252	No	No
Lung	508	BANP	ENSG00000172530.20	16	0.000112221	0.00504997	45	0.0173566	Yes	No
Lung	508	RP11-863P13.4	ENSG00000205037.2	16	6.85296e-06	0.000294677	43	0.00732633	Yes	Yes
Lung	508	RP11-863P13.3	ENSG00000261327.4	16	0.00168859	0.0726094	43	0.0781537	No	No
Lung	508	ZNF469	ENSG00000225614.2	16	0.00171848	0.0704578	41	0.0762352	No	No
Lung	508	ZFPM1	ENSG00000179588.8	16	7.47806e-05	0.00314078	42	0.0148623	Yes	No
Lung	508	ZC3H18	ENSG00000158545.15	16	0.000185831	0.00780488	42	0.0203498	Yes	No
Lung	508	IL17C	ENSG00000124391.4	16	7.43521e-05	0.00304843	41	0.0146871	Yes	No
Lung	508	CYBA	ENSG00000051523.10	16	0.00143811	0.0589625	41	0.0657699	No	No
Lung	508	MVD	ENSG00000167508.11	16	2.33657e-05	0.000957994	41	0.0102466	Yes	No
Lung	508	SNAI3	ENSG00000185669.5	16	0.000495005	0.0198002	40	0.0313281	Yes	No
Lung	508	RNF166	ENSG00000158717.10	16	0.000256321	0.0102528	40	0.0226987	Yes	No
Lung	508	CTU2	ENSG00000174177.12	16	0.000610915	0.0244366	40	0.0352682	Yes	No
Lung	508	PIEZO1	ENSG00000103335.21	16	8.51019e-05	0.00357428	42	0.0154292	Yes	No
Lung	508	CDT1	ENSG00000167513.8	16	0.00128895	0.0528469	41	0.060369	No	No
Lung	508	APRT	ENSG00000198931.10	16	4.62512e-07	1.85005e-05	40	0.00263087	Yes	Yes
Lung	508	GALNS	ENSG00000141012.12	16	0.000810081	0.0332133	41	0.0429781	Yes	No
Lung	508	TRAPPC2L	ENSG00000167515.10	16	1.05167e-05	0.000420667	40	0.00829679	Yes	Yes
Lung	508	PABPN1L	ENSG00000205022.9	16	7.82249e-05	0.00312899	40	0.0148565	Yes	No
Lung	508	CBFA2T3	ENSG00000129993.14	16	0.000241525	0.0101441	42	0.0226133	Yes	No
Lung	508	ACSF3	ENSG00000176715.15	16	0.000189615	0.00739498	39	0.0199204	Yes	No
Lung	508	LINC00304	ENSG00000180422.3	16	0.00110236	0.0407874	37	0.0496455	Yes	No
Lung	508	CDH15	ENSG00000129910.7	16	0.000389738	0.0144203	37	0.026533	Yes	No
Lung	508	SLC22A31	ENSG00000259803.6	16	0.000710104	0.0262739	37	0.0368893	Yes	No
Lung	508	ZNF778	ENSG00000170100.13	16	0.000127201	0.00457924	36	0.0168516	Yes	No
Lung	508	ANKRD11	ENSG00000167522.14	16	0.000133166	0.00466079	35	0.016917	Yes	No
Lung	508	SPG7	ENSG00000197912.14	16	0.000208937	0.00647704	31	0.0189986	Yes	No
Lung	508	RPL13	ENSG00000167526.13	16	0.000153131	0.00459393	30	0.016861	Yes	No
Lung	508	CPNE7	ENSG00000178773.14	16	0.000376456	0.0109172	29	0.0233381	Yes	No
Lung	508	DPEP1	ENSG00000015413.9	16	0.000326331	0.00946361	29	0.0220249	Yes	No
Lung	508	CHMP1A	ENSG00000131165.14	16	0.000570885	0.0159848	28	0.0279249	Yes	No
Lung	508	SPATA33	ENSG00000167523.13	16	0.000278245	0.00779086	28	0.0203324	Yes	No
Lung	508	CDK10	ENSG00000185324.21	16	0.000640007	0.0179202	28	0.029748	Yes	No
Lung	508	LINC02166	ENSG00000260259.1	16	0.000937499	0.02625	28	0.036877	Yes	No
Lung	508	SPATA2L	ENSG00000158792.15	16	8.76142e-05	0.00236558	27	0.0135578	Yes	No
Lung	508	VPS9D1	ENSG00000075399.13	16	0.00074788	0.0201928	27	0.0316913	Yes	No
Lung	508	ZNF276	ENSG00000158805.11	16	1.14642e-06	3.09532e-05	27	0.00338282	Yes	Yes
Lung	508	FANCA	ENSG00000187741.14	16	3.98244e-05	0.00103543	26	0.0103965	Yes	No
Lung	508	SPIRE2	ENSG00000204991.10	16	4.86155e-05	0.00116677	24	0.0108309	Yes	No
Lung	508	TCF25	ENSG00000141002.19	16	0.0015781	0.0362963	23	0.0457031	Yes	No
Lung	508	MC1R	ENSG00000258839.3	16	0.000472894	0.0104037	22	0.0228529	Yes	No
Lung	508	TUBB3	ENSG00000258947.6	16	0.000526987	0.0110667	21	0.0234767	Yes	No
Lung	508	DEF8	ENSG00000140995.16	16	0.00023275	0.00488774	21	0.0171727	Yes	No
Lung	508	CENPBD1	ENSG00000177946.5	16	0.0025646	0.0538565	21	0.0612288	No	No
Lung	508	DBNDD1	ENSG00000003249.13	16	0.00719678	0.143936	20	0.146114	No	No
Lung	508	GAS8	ENSG00000141013.16	16	0.000469531	0.00939062	20	0.0219661	Yes	No
Lung	508	FAM157C	ENSG00000260528.4	16	0.000780883	0.0140559	18	0.0262005	Yes	No
Lung	508	RP11-356C4.5	ENSG00000261172.1	16	0.00100413	0.0180744	18	0.0298811	Yes	No
Lung	508	LINC02193	ENSG00000260923.6	16	1.10539e-06	1.87916e-05	17	0.00263087	Yes	Yes
Lung	508	RP11-1228E12.1	ENSG00000280279.1	17	0.00127406	0.0229331	18	0.034027	Yes	No
Lung	508	DOC2B	ENSG00000272636.3	17	0.000829224	0.0165845	20	0.0284693	Yes	No
Lung	508	LINC02091	ENSG00000273172.1	17	0.000229007	0.00480914	21	0.0171003	Yes	No
Lung	508	RPH3AL	ENSG00000181031.15	17	5.98597e-05	0.00155635	26	0.0118817	Yes	No
Lung	508	C17orf97	ENSG00000187624.8	17	5.84371e-07	1.5778e-05	27	0.00248423	Yes	Yes
Lung	508	RFLNB	ENSG00000183688.4	17	0.000207247	0.00559566	27	0.0179585	Yes	No
Lung	508	VPS53	ENSG00000141252.19	17	0.00148197	0.0459411	31	0.0542839	No	No
Lung	508	FAM57A	ENSG00000167695.14	17	0.00110357	0.0353144	32	0.0448497	Yes	No
Lung	508	GEMIN4	ENSG00000179409.10	17	0.000719082	0.0230106	32	0.0340841	Yes	No
Lung	508	GLOD4	ENSG00000167699.13	17	1.53123e-06	5.05307e-05	33	0.0040591	Yes	Yes
Lung	508	RP11-676J12.4	ENSG00000262228.2	17	0.000570078	0.0182425	32	0.0300085	Yes	No
Lung	508	MRM3	ENSG00000171861.10	17	0.000121619	0.00401341	33	0.0160069	Yes	No
Lung	508	RP11-676J12.9	ENSG00000277491.1	17	0.000294343	0.00971332	33	0.0222642	Yes	No
Lung	508	NXN	ENSG00000167693.16	17	0.000192109	0.00691592	36	0.0193586	Yes	No
Lung	508	TIMM22	ENSG00000177370.4	17	0.000155477	0.00559716	36	0.0179602	Yes	No
Lung	508	ABR	ENSG00000159842.14	17	0.000395466	0.0154232	39	0.0274386	Yes	No
Lung	508	TUSC5	ENSG00000184811.3	17	8.44119e-06	0.000312324	37	0.00750067	Yes	Yes
Lung	508	YWHAE	ENSG00000108953.16	17	0.000160669	0.00594477	37	0.0183335	Yes	No
Lung	508	CRK	ENSG00000167193.7	17	0.000326099	0.0117396	36	0.0240777	Yes	No
Lung	508	MYO1C	ENSG00000197879.14	17	0.000374344	0.0134764	36	0.0256796	Yes	No
Lung	508	INPP5K	ENSG00000132376.19	17	7.81672e-05	0.00281402	36	0.0143119	Yes	No
Lung	508	PITPNA	ENSG00000174238.14	17	0.000380668	0.0140847	37	0.0262388	Yes	No
Lung	508	SLC43A2	ENSG00000167703.14	17	0.000247151	0.00914458	37	0.0217121	Yes	No
Lung	508	SCARF1	ENSG00000074660.15	17	0.000350912	0.0126328	36	0.0249621	Yes	No
Lung	508	RILP	ENSG00000167705.11	17	7.43072e-05	0.00267506	36	0.0140595	Yes	No
Lung	508	PRPF8	ENSG00000174231.16	17	0.000415446	0.014956	36	0.02703	Yes	No
Lung	508	TLCD2	ENSG00000185561.9	17	0.00179279	0.0627476	35	0.0691862	No	No
Lung	508	MIR22HG	ENSG00000186594.14	17	0.00158872	0.0556053	35	0.0628171	No	No
Lung	508	WDR81	ENSG00000167716.18	17	9.98588e-05	0.00359492	36	0.0154503	Yes	No
Lung	508	SERPINF2	ENSG00000167711.13	17	1.54445e-05	0.000540556	35	0.00874826	Yes	Yes
Lung	508	SERPINF1	ENSG00000132386.10	17	7.20151e-05	0.00252053	35	0.013816	Yes	No
Lung	508	SMYD4	ENSG00000186532.11	17	0.000106146	0.00382127	36	0.0157087	Yes	No
Lung	508	RPA1	ENSG00000132383.11	17	0.000611095	0.0219994	36	0.0332191	Yes	No
Lung	508	RTN4RL1	ENSG00000185924.6	17	2.95379e-05	0.00106337	36	0.0104761	Yes	No
Lung	508	DPH1	ENSG00000108963.17	17	0.000148333	0.00504333	34	0.0173473	Yes	No
Lung	508	RP11-667K14.3	ENSG00000263050.1	17	3.4589e-05	0.00117602	34	0.0108541	Yes	No
Lung	508	HIC1	ENSG00000177374.12	17	0.000513317	0.0174528	34	0.0293048	Yes	No
Lung	508	SMG6	ENSG00000070366.13	17	6.97248e-05	0.00257982	37	0.0138929	Yes	No
Lung	508	SRR	ENSG00000167720.12	17	0.000750435	0.0247643	33	0.0355562	Yes	No
Lung	508	TSR1	ENSG00000167721.10	17	2.73029e-05	0.000900997	33	0.0100607	Yes	No
Lung	508	SGSM2	ENSG00000141258.12	17	0.00142192	0.0469235	33	0.0551627	No	No
Lung	508	MNT	ENSG00000070444.14	17	0.000673738	0.0215596	32	0.0328541	Yes	No
Lung	508	METTL16	ENSG00000127804.12	17	0.000276078	0.00938665	34	0.0219661	Yes	No
Lung	508	PAFAH1B1	ENSG00000007168.12	17	0.000662782	0.0225346	34	0.0337055	Yes	No
Lung	508	RP11-74E22.6	ENSG00000272911.1	17	0.0011965	0.0382882	32	0.0474412	Yes	No
Lung	508	CLUH	ENSG00000132361.16	17	2.41477e-05	0.000772725	32	0.009624	Yes	Yes
Lung	508	RP11-74E22.8	ENSG00000277200.1	17	2.46665e-05	0.000789328	32	0.00965016	Yes	Yes
Lung	508	RAP1GAP2	ENSG00000132359.14	17	2.93013e-05	0.00108415	37	0.0105623	Yes	No
Lung	508	SPATA22	ENSG00000141255.12	17	2.90205e-05	0.00101572	35	0.0103796	Yes	No
Lung	508	ASPA	ENSG00000108381.10	17	0.000218564	0.00764973	35	0.020193	Yes	No
Lung	508	TRPV3	ENSG00000167723.14	17	0.000392031	0.0141131	36	0.0262601	Yes	No
Lung	508	TRPV1	ENSG00000196689.11	17	1.66271e-05	0.000581949	35	0.00890613	Yes	Yes
Lung	508	SHPK	ENSG00000197417.7	17	1.16627e-05	0.000408194	35	0.00821651	Yes	Yes
Lung	508	CTNS	ENSG00000040531.14	17	5.20299e-05	0.00187308	36	0.01257	Yes	No
Lung	508	TAX1BP3	ENSG00000213977.7	17	6.42312e-06	0.000231232	36	0.00677613	Yes	Yes
Lung	508	EMC6	ENSG00000127774.6	17	0.000588077	0.0211708	36	0.032537	Yes	No
Lung	508	P2RX5	ENSG00000083454.21	17	2.58026e-05	0.000928894	36	0.0101583	Yes	No
Lung	508	ITGAE	ENSG00000083457.11	17	0.000367886	0.0139797	38	0.0261323	Yes	No
Lung	508	GSG2	ENSG00000177602.5	17	0.00023213	0.00835669	36	0.0209838	Yes	No
Lung	508	NCBP3	ENSG00000074356.16	17	0.000152948	0.00565906	37	0.0180078	Yes	No
Lung	508	CAMKK1	ENSG00000004660.14	17	0.000613449	0.0220842	36	0.033274	Yes	No
Lung	508	P2RX1	ENSG00000108405.3	17	1.81278e-05	0.000652601	36	0.00927468	Yes	Yes
Lung	508	ATP2A3	ENSG00000074370.17	17	0.00125966	0.0453478	36	0.0537628	No	No
Lung	508	ZZEF1	ENSG00000074755.14	17	0.00436211	0.161398	37	0.163084	No	No
Lung	508	CYB5D2	ENSG00000167740.9	17	0.000393865	0.0137853	35	0.0259631	Yes	No
Lung	508	ANKFY1	ENSG00000185722.16	17	1.83864e-06	6.61911e-05	36	0.00443958	Yes	Yes
Lung	508	RP11-104O19.4	ENSG00000274363.1	17	0.000119717	0.00407037	34	0.0161141	Yes	No
Lung	508	UBE2G1	ENSG00000132388.12	17	0.00135999	0.0489595	36	0.056945	No	No
Lung	508	SPNS3	ENSG00000182557.7	17	0.000273808	0.00930947	34	0.0218838	Yes	No
Lung	508	SPNS2	ENSG00000183018.8	17	0.00207882	0.0706798	34	0.0764265	No	No
Lung	508	MYBBP1A	ENSG00000132382.14	17	0.00085467	0.0290588	34	0.0393696	Yes	No
Lung	508	GGT6	ENSG00000167741.10	17	0.000134577	0.00457563	34	0.0168503	Yes	No
Lung	508	SMTNL2	ENSG00000188176.11	17	0.000343161	0.0116675	34	0.0240428	Yes	No
Lung	508	LINC01996	ENSG00000261863.1	17	0.0022296	0.0758064	34	0.0811388	No	No
Lung	508	ALOX15	ENSG00000161905.12	17	0.00112828	0.0383616	34	0.0474957	Yes	No
Lung	508	PELP1	ENSG00000141456.14	17	0.000291529	0.00991197	34	0.0224579	Yes	No
Lung	508	ARRB2	ENSG00000141480.17	17	0.000237041	0.00805939	34	0.0205794	Yes	No
Lung	508	MED11	ENSG00000161920.9	17	0.0011358	0.0386171	34	0.0476913	Yes	No
Lung	508	CXCL16	ENSG00000161921.14	17	0.000785033	0.0266911	34	0.0372517	Yes	No
Lung	508	ZMYND15	ENSG00000141497.13	17	0.000574349	0.0195279	34	0.0310991	Yes	No
Lung	508	VMO1	ENSG00000182853.11	17	0.000395826	0.0134581	34	0.0256713	Yes	No
Lung	508	GLTPD2	ENSG00000182327.7	17	0.000863037	0.0293433	34	0.0396284	Yes	No
Lung	508	PSMB6	ENSG00000142507.9	17	0.000703541	0.0239204	34	0.034808	Yes	No
Lung	508	RP11-81A22.5	ENSG00000262165.2	17	0.000242519	0.00848815	35	0.0210824	Yes	No
Lung	508	PLD2	ENSG00000129219.13	17	0.000824268	0.0288494	35	0.0391623	Yes	No
Lung	508	MINK1	ENSG00000141503.15	17	0.00429654	0.154675	36	0.15659	No	No
Lung	508	CHRNE	ENSG00000108556.7	17	4.27172e-05	0.0014951	35	0.0117453	Yes	No
Lung	508	C17orf107	ENSG00000205710.3	17	0.00170929	0.0598252	35	0.0665644	No	No
Lung	508	GP1BA	ENSG00000185245.7	17	0.000241843	0.00846452	35	0.0210728	Yes	No
Lung	508	SLC25A11	ENSG00000108528.13	17	0.000395597	0.0138459	35	0.0259972	Yes	No
Lung	508	RNF167	ENSG00000108523.15	17	0.0023604	0.082614	35	0.0873732	No	No
Lung	508	PFN1	ENSG00000108518.7	17	0.000617759	0.0216216	35	0.0329079	Yes	No
Lung	508	ENO3	ENSG00000108515.17	17	0.000419972	0.014699	35	0.0268238	Yes	No
Lung	508	SPAG7	ENSG00000091640.7	17	0.00114651	0.0401279	35	0.0490517	Yes	No
Lung	508	CAMTA2	ENSG00000108509.20	17	1.34926e-05	0.000485733	36	0.00848161	Yes	Yes
Lung	508	INCA1	ENSG00000196388.8	17	0.000428459	0.0149961	35	0.0270634	Yes	No
Lung	508	KIF1C	ENSG00000129250.11	17	2.3132e-05	0.000832751	36	0.00981723	Yes	Yes
Lung	508	SLC52A1	ENSG00000132517.14	17	3.30276e-05	0.00118899	36	0.0108552	Yes	No
Lung	508	ZFP3	ENSG00000180787.5	17	0.000256484	0.00897692	35	0.0215258	Yes	No
Lung	508	ZNF232	ENSG00000167840.13	17	0.000676311	0.0236709	35	0.0346284	Yes	No
Lung	508	USP6	ENSG00000129204.16	17	0.00130491	0.0469766	36	0.0552077	No	No
Lung	508	ZNF594	ENSG00000180626.9	17	0.000579719	0.0202902	35	0.031769	Yes	No
Lung	508	SCIMP	ENSG00000161929.14	17	0.000367826	0.0132417	36	0.0255059	Yes	No
Lung	508	RP11-333E1.2	ENSG00000263164.1	17	3.78742e-05	0.00136347	36	0.0113687	Yes	No
Lung	508	RABEP1	ENSG00000029725.16	17	8.27572e-05	0.00314477	38	0.0148623	Yes	No
Lung	508	NUP88	ENSG00000108559.11	17	0.000199897	0.00759607	38	0.0201266	Yes	No
Lung	508	RPAIN	ENSG00000129197.14	17	0.000594857	0.0220097	37	0.0332213	Yes	No
Lung	508	C1QBP	ENSG00000108561.8	17	0.00103183	0.0381776	37	0.0473531	Yes	No
Lung	508	DHX33	ENSG00000005100.12	17	0.000153134	0.00566596	37	0.0180222	Yes	No
Lung	508	DERL2	ENSG00000072849.10	17	0.0010635	0.0393496	37	0.048358	Yes	No
Lung	508	MIS12	ENSG00000167842.15	17	0.000146282	0.00526614	36	0.0175479	Yes	No
Lung	508	NLRP1	ENSG00000091592.15	17	0.000274752	0.0104406	38	0.0229069	Yes	No
Lung	508	WSCD1	ENSG00000179314.13	17	6.03523e-06	0.000253479	42	0.00697688	Yes	Yes
Lung	508	FAM64A	ENSG00000129195.15	17	7.7018e-05	0.00277265	36	0.014238	Yes	No
Lung	508	PITPNM3	ENSG00000091622.15	17	5.87444e-05	0.00217354	37	0.0132434	Yes	No
Lung	508	KIAA0753	ENSG00000198920.9	17	0.000182904	0.00640166	35	0.0189118	Yes	No
Lung	508	CTC-281F24.5	ENSG00000282936.1	17	0.00272034	0.0952118	35	0.0993831	No	No
Lung	508	TXNDC17	ENSG00000129235.10	17	0.00141654	0.049579	35	0.0575023	No	No
Lung	508	MED31	ENSG00000108590.10	17	0.00185734	0.0650068	35	0.0712291	No	No
Lung	508	C17orf100	ENSG00000256806.5	17	6.55993e-05	0.00229598	35	0.0134826	Yes	No
Lung	508	CTC-281F24.1	ENSG00000261996.1	17	5.57786e-05	0.00195225	35	0.0127669	Yes	No
Lung	508	SLC13A5	ENSG00000141485.16	17	0.00028246	0.00988609	35	0.0224283	Yes	No
Lung	508	XAF1	ENSG00000132530.16	17	1.45221e-05	0.00049375	34	0.00852786	Yes	Yes
Lung	508	FBXO39	ENSG00000177294.6	17	0.000153725	0.00522667	34	0.0175072	Yes	No
Lung	508	TEKT1	ENSG00000167858.12	17	0.000601991	0.0204677	34	0.0319179	Yes	No
Lung	508	RP11-589P10.5	ENSG00000262089.1	17	0.00113989	0.0353365	31	0.0448542	Yes	No
Lung	508	ALOX12	ENSG00000108839.11	17	8.97878e-05	0.00287321	32	0.0143885	Yes	No
Lung	508	RNASEK	ENSG00000219200.11	17	0.000150504	0.00466561	31	0.0169222	Yes	No
Lung	508	C17orf49	ENSG00000258315.5	17	0.000156415	0.00484888	31	0.0171366	Yes	No
Lung	508	BCL6B	ENSG00000161940.10	17	0.0024217	0.0750728	31	0.080451	No	No
Lung	508	SLC16A13	ENSG00000174327.6	17	0.000310548	0.00962699	31	0.0221966	Yes	No
Lung	508	SLC16A11	ENSG00000174326.11	17	1.76349e-05	0.000546683	31	0.00875033	Yes	Yes
Lung	508	CLEC10A	ENSG00000132514.13	17	0.00118908	0.0380506	32	0.047246	Yes	No
Lung	508	ASGR2	ENSG00000161944.16	17	0.0001832	0.00586239	32	0.0182711	Yes	No
Lung	508	ASGR1	ENSG00000141505.11	17	7.88088e-05	0.00244307	31	0.0137005	Yes	No
Lung	508	DLG4	ENSG00000132535.18	17	0.00138881	0.0444418	32	0.0529835	No	No
Lung	508	ACADVL	ENSG00000072778.19	17	0.000141699	0.00439268	31	0.0165757	Yes	No
Lung	508	DVL2	ENSG00000004975.11	17	7.69024e-05	0.00238397	31	0.013574	Yes	No
Lung	508	PHF23	ENSG00000040633.12	17	0.000975967	0.030255	31	0.0404568	Yes	No
Lung	508	GABARAP	ENSG00000170296.9	17	0.000677544	0.0210039	31	0.0323956	Yes	No
Lung	508	CTDNEP1	ENSG00000175826.11	17	0.00167224	0.0518393	31	0.059508	No	No
Lung	508	ELP5	ENSG00000170291.14	17	0.000119092	0.00369185	31	0.0155605	Yes	No
Lung	508	CLDN7	ENSG00000181885.18	17	0.000175195	0.00543103	31	0.017757	Yes	No
Lung	508	SLC2A4	ENSG00000181856.14	17	0.000415537	0.0124661	30	0.024832	Yes	No
Lung	508	YBX2	ENSG00000006047.12	17	0.00034694	0.0104082	30	0.0228567	Yes	No
Lung	508	EIF5A	ENSG00000132507.17	17	0.000423707	0.0127112	30	0.0249716	Yes	No
Lung	508	GPS2	ENSG00000132522.15	17	0.00012044	0.00361319	30	0.0154534	Yes	No
Lung	508	NEURL4	ENSG00000215041.9	17	0.000192283	0.00596076	31	0.0183335	Yes	No
Lung	508	ACAP1	ENSG00000072818.11	17	0.00023873	0.00740063	31	0.0199328	Yes	No
Lung	508	KCTD11	ENSG00000213859.4	17	1.42356e-06	4.27068e-05	30	0.00391512	Yes	Yes
Lung	508	TNK1	ENSG00000174292.12	17	0.000668884	0.0200665	30	0.0315652	Yes	No
Lung	508	PLSCR3	ENSG00000187838.16	17	0.000435798	0.0130739	30	0.0253444	Yes	No
Lung	508	TMEM256	ENSG00000205544.3	17	0.000148375	0.00445126	30	0.0166504	Yes	No
Lung	508	NLGN2	ENSG00000169992.9	17	5.967e-05	0.0017901	30	0.0123762	Yes	No
Lung	508	TMEM102	ENSG00000181284.2	17	5.78633e-06	0.00017359	30	0.0061431	Yes	Yes
Lung	508	FGF11	ENSG00000161958.10	17	0.00162932	0.0472504	29	0.0554313	No	No
Lung	508	CHRNB1	ENSG00000170175.10	17	7.50243e-05	0.00217571	29	0.0132434	Yes	No
Lung	508	ZBTB4	ENSG00000174282.11	17	2.43383e-05	0.000705811	29	0.00940019	Yes	Yes
Lung	508	POLR2A	ENSG00000181222.15	17	0.000124374	0.00360685	29	0.0154503	Yes	No
Lung	508	TNFSF12	ENSG00000239697.10	17	3.5431e-05	0.0010275	29	0.0103862	Yes	No
Lung	508	TNFSF13	ENSG00000161955.16	17	7.4199e-05	0.00215177	29	0.0132188	Yes	No
Lung	508	SENP3	ENSG00000161956.12	17	0.002089	0.0605811	29	0.0672323	No	No
Lung	508	EIF4A1	ENSG00000161960.14	17	0.000735843	0.0213395	29	0.0326708	Yes	No
Lung	508	CD68	ENSG00000129226.13	17	0.000500542	0.0145157	29	0.0266462	Yes	No
Lung	508	MPDU1	ENSG00000129255.15	17	0.000110159	0.00319462	29	0.0149111	Yes	No
Lung	508	SOX15	ENSG00000129194.7	17	0.000162495	0.00471234	29	0.0169803	Yes	No
Lung	508	FXR2	ENSG00000129245.11	17	0.000112127	0.00325168	29	0.0150244	Yes	No
Lung	508	SHBG	ENSG00000129214.14	17	7.41251e-05	0.00214963	29	0.0132188	Yes	No
Lung	508	SAT2	ENSG00000141504.11	17	0.000354867	0.00993626	28	0.022488	Yes	No
Lung	508	ATP1B2	ENSG00000129244.8	17	0.000191232	0.0053545	28	0.0176628	Yes	No
Lung	508	TP53	ENSG00000141510.16	17	0.000184705	0.00517174	28	0.0174701	Yes	No
Lung	508	WRAP53	ENSG00000141499.16	17	0.00133214	0.0372998	28	0.046569	Yes	No
Lung	508	EFNB3	ENSG00000108947.4	17	0.000329255	0.00921914	28	0.0217999	Yes	No
Lung	508	DNAH2	ENSG00000183914.14	17	0.000232725	0.00698175	30	0.0194095	Yes	No
Lung	508	KDM6B	ENSG00000132510.10	17	4.25032e-05	0.00114759	27	0.0108119	Yes	No
Lung	508	TMEM88	ENSG00000167874.6	17	0.000189257	0.00510995	27	0.0174067	Yes	No
Lung	508	NAA38	ENSG00000183011.13	17	0.000232157	0.00626824	27	0.018705	Yes	No
Lung	508	CYB5D1	ENSG00000182224.11	17	0.000230314	0.00621847	27	0.0186193	Yes	No
Lung	508	CHD3	ENSG00000170004.16	17	5.26248e-05	0.00147349	28	0.0116444	Yes	No
Lung	508	AC025335.1	ENSG00000179859.9	17	9.75465e-05	0.00263376	27	0.0139976	Yes	No
Lung	508	KCNAB3	ENSG00000170049.9	17	0.000224337	0.00605709	27	0.0184544	Yes	No
Lung	508	TRAPPC1	ENSG00000170043.11	17	0.00172458	0.0465637	27	0.0548439	No	No
Lung	508	CNTROB	ENSG00000170037.13	17	0.00104772	0.0282884	27	0.0386704	Yes	No
Lung	508	GUCY2D	ENSG00000132518.6	17	0.000405697	0.0109538	27	0.0233592	Yes	No
Lung	508	ALOX15B	ENSG00000179593.15	17	2.29014e-06	6.18338e-05	27	0.00430438	Yes	Yes
Lung	508	ALOX12B	ENSG00000179477.9	17	5.2845e-05	0.00142682	27	0.0115106	Yes	No
Lung	508	ALOXE3	ENSG00000179148.9	17	4.29538e-05	0.00120271	28	0.0108763	Yes	No
Lung	508	HES7	ENSG00000179111.8	17	1.99745e-05	0.000539312	27	0.00874826	Yes	Yes
Lung	508	PER1	ENSG00000179094.15	17	9.04784e-06	0.000244292	27	0.00689181	Yes	Yes
Lung	508	VAMP2	ENSG00000220205.8	17	1.66728e-05	0.000450166	27	0.00831375	Yes	Yes
Lung	508	TMEM107	ENSG00000179029.14	17	0.00359853	0.0971603	27	0.101185	No	No
Lung	508	BORCS6	ENSG00000196544.7	17	0.000728812	0.0196779	27	0.0312194	Yes	No
Lung	508	AURKB	ENSG00000178999.12	17	0.000551931	0.0154541	28	0.0274506	Yes	No
Lung	508	LINC00324	ENSG00000178977.3	17	0.00140396	0.0393109	28	0.0483264	Yes	No
Lung	508	CTC1	ENSG00000178971.13	17	0.000442485	0.0123896	28	0.0247618	Yes	No
Lung	508	PFAS	ENSG00000178921.13	17	0.00104686	0.0293121	28	0.0396008	Yes	No
Lung	508	RP11-849F2.9	ENSG00000269947.1	17	2.03011e-06	5.68431e-05	28	0.00417426	Yes	Yes
Lung	508	SLC25A35	ENSG00000125434.10	17	0.00134592	0.0376859	28	0.0468942	Yes	No
Lung	508	RANGRF	ENSG00000108961.13	17	0.000302796	0.00847828	28	0.0210743	Yes	No
Lung	508	ARHGEF15	ENSG00000198844.10	17	0.000233147	0.0065281	28	0.0190451	Yes	No
Lung	508	KRBA2	ENSG00000184619.3	17	0.000176811	0.00512753	29	0.0174151	Yes	No
Lung	508	RPL26	ENSG00000161970.12	17	0.000275833	0.00772333	28	0.0202558	Yes	No
Lung	508	RNF222	ENSG00000189051.5	17	0.00073992	0.0207178	28	0.0321298	Yes	No
Lung	508	NDEL1	ENSG00000166579.15	17	0.00012116	0.00363479	30	0.0154887	Yes	No
Lung	508	MYH10	ENSG00000133026.12	17	0.000276751	0.00857929	31	0.0211603	Yes	No
Lung	508	CCDC42	ENSG00000161973.10	17	0.000423491	0.0122812	29	0.024646	Yes	No
Lung	508	MFSD6L	ENSG00000185156.5	17	8.47245e-06	0.000245701	29	0.006896	Yes	Yes
Lung	508	PIK3R6	ENSG00000276231.4	17	0.00202133	0.0626613	31	0.0691116	No	No
Lung	508	PIK3R5	ENSG00000141506.13	17	0.000185092	0.00592296	32	0.018316	Yes	No
Lung	508	CTB-41I6.1	ENSG00000266389.1	17	4.5624e-05	0.00141434	31	0.0114764	Yes	No
Lung	508	CTB-41I6.2	ENSG00000265975.1	17	0.00030989	0.0096066	31	0.0221688	Yes	No
Lung	508	NTN1	ENSG00000065320.8	17	0.00025933	0.00933589	36	0.0219053	Yes	No
Lung	508	STX8	ENSG00000170310.14	17	8.66933e-06	0.000320765	37	0.00756859	Yes	Yes
Lung	508	CFAP52	ENSG00000166596.14	17	2.58444e-06	8.78709e-05	34	0.00488275	Yes	Yes
Lung	508	USP43	ENSG00000154914.16	17	0.000251462	0.00880116	35	0.0213463	Yes	No
Lung	508	GLP2R	ENSG00000065325.12	17	0.000347807	0.0118254	34	0.0241668	Yes	No
Lung	508	RCVRN	ENSG00000109047.7	17	0.00020558	0.00678415	33	0.0192034	Yes	No
Lung	508	GAS7	ENSG00000007237.18	17	0.000257019	0.00976672	38	0.0223328	Yes	No
Lung	508	MYH13	ENSG00000006788.13	17	0.00170109	0.0578369	34	0.0647789	No	No
Lung	508	MYH1	ENSG00000109061.9	17	0.000134693	0.00457958	34	0.0168516	Yes	No
Lung	508	MYH2	ENSG00000125414.18	17	0.000193428	0.00638314	33	0.0188751	Yes	No
Lung	508	MYH3	ENSG00000109063.14	17	0.00015883	0.00524138	33	0.0175231	Yes	No
Lung	508	SCO1	ENSG00000133028.10	17	0.000173173	0.00571469	33	0.0180881	Yes	No
Lung	508	ADPRM	ENSG00000170222.11	17	0.000348916	0.0115142	33	0.0238572	Yes	No
Lung	508	TMEM220	ENSG00000187824.8	17	0.000488698	0.016127	33	0.0280599	Yes	No
Lung	508	CTC-297N7.9	ENSG00000264016.2	17	2.86248e-05	0.000944619	33	0.0102317	Yes	No
Lung	508	RP11-963H4.3	ENSG00000263508.5	17	0.000284347	0.00938344	33	0.0219661	Yes	No
Lung	508	SHISA6	ENSG00000188803.14	17	0.000533836	0.0176166	33	0.0294604	Yes	No
Lung	508	RP11-680C21.1	ENSG00000264727.1	17	0.00183266	0.0513146	28	0.0590471	No	No
Lung	508	DNAH9	ENSG00000007174.17	17	1.79392e-05	0.000627873	35	0.00919486	Yes	Yes
Lung	508	ZNF18	ENSG00000154957.13	17	4.17467e-05	0.00121065	29	0.0108942	Yes	No
Lung	508	MAP2K4	ENSG00000065559.14	17	0.000911298	0.0291615	32	0.0394664	Yes	No
Lung	508	LINC00670	ENSG00000179136.6	17	4.90209e-05	0.00161769	33	0.0120436	Yes	No
Lung	508	MYOCD	ENSG00000141052.17	17	7.8894e-05	0.0026824	34	0.0140641	Yes	No
Lung	508	ARHGAP44	ENSG00000006740.16	17	0.000775928	0.0287093	37	0.0390191	Yes	No
Lung	508	ELAC2	ENSG00000006744.18	17	0.00100604	0.0352114	35	0.044777	Yes	No
Lung	508	HS3ST3A1	ENSG00000153976.2	17	5.25454e-06	0.000199672	38	0.00642854	Yes	Yes
Lung	508	COX10	ENSG00000006695.10	17	0.000491359	0.0206371	42	0.032046	Yes	No
Lung	508	AC005224.2	ENSG00000231595.1	17	2.0343e-06	8.13719e-05	40	0.00474155	Yes	Yes
Lung	508	CDRT15	ENSG00000223510.6	17	0.000664626	0.0259204	39	0.0365744	Yes	No
Lung	508	HS3ST3B1	ENSG00000125430.8	17	0.000474546	0.0189818	40	0.0306533	Yes	No
Lung	508	RP11-214O1.2	ENSG00000266709.1	17	0.000239392	0.00933628	39	0.0219053	Yes	No
Lung	508	RP11-214O1.3	ENSG00000266378.1	17	9.72903e-05	0.00379432	39	0.0156759	Yes	No
Lung	508	PMP22	ENSG00000109099.13	17	0.000108256	0.00368072	34	0.0155501	Yes	No
Lung	508	TEKT3	ENSG00000125409.12	17	0.000727185	0.0247243	34	0.0355151	Yes	No
Lung	508	CDRT4	ENSG00000239704.10	17	0.000357654	0.0114449	32	0.0238167	Yes	No
Lung	508	TVP23C	ENSG00000175106.16	17	0.00153051	0.0489765	32	0.0569598	No	No
Lung	508	RP11-385D13.3	ENSG00000266538.1	17	2.69371e-05	0.00083505	31	0.00983381	Yes	Yes
Lung	508	CDRT1	ENSG00000241322.10	17	0.00227036	0.0726516	32	0.0781878	No	No
Lung	508	TRIM16	ENSG00000221926.11	17	0.000185946	0.00576431	31	0.0181394	Yes	No
Lung	508	ZNF286A	ENSG00000187607.15	17	1.64025e-05	0.000492076	30	0.00852786	Yes	Yes
Lung	508	TBC1D26	ENSG00000214946.14	17	0.00133696	0.0387719	29	0.0478278	Yes	No
Lung	508	CTD-3157E16.1	ENSG00000265519.1	17	0.00158235	0.0443059	28	0.0528615	No	No
Lung	508	CTD-3157E16.2	ENSG00000276855.1	17	0.000751394	0.021039	28	0.032417	Yes	No
Lung	508	ADORA2B	ENSG00000170425.3	17	6.13321e-05	0.00177863	29	0.0123762	Yes	No
Lung	508	ZSWIM7	ENSG00000214941.7	17	0.000282594	0.00791263	28	0.0204207	Yes	No
Lung	508	TTC19	ENSG00000011295.15	17	0.00171135	0.0479178	28	0.0560197	No	No
Lung	508	NCOR1	ENSG00000141027.20	17	4.14219e-05	0.00124266	30	0.0110192	Yes	No
Lung	508	PIGL	ENSG00000108474.16	17	0.000114401	0.00320324	28	0.0149204	Yes	No
Lung	508	CENPV	ENSG00000166582.9	17	0.00124495	0.0336138	27	0.0433469	Yes	No
Lung	508	UBB	ENSG00000170315.13	17	0.000107569	0.00290436	27	0.0144622	Yes	No
Lung	508	TRPV2	ENSG00000187688.14	17	0.00020449	0.00552122	27	0.0178553	Yes	No
Lung	508	RP11-138I1.3	ENSG00000266651.1	17	0.000948516	0.0246614	26	0.0354522	Yes	No
Lung	508	LRRC75A	ENSG00000181350.11	17	0.00022627	0.00610929	27	0.0185044	Yes	No
Lung	508	ZNF287	ENSG00000141040.14	17	6.96576e-06	0.000188075	27	0.00631051	Yes	Yes
Lung	508	ZNF624	ENSG00000197566.9	17	1.4085e-05	0.000380296	27	0.00809338	Yes	Yes
Lung	508	CCDC144A	ENSG00000170160.17	17	0.000676676	0.0182702	27	0.0300353	Yes	No
Lung	508	TNFRSF13B	ENSG00000240505.8	17	0.000328466	0.00854013	26	0.0211397	Yes	No
Lung	508	AC104024.1	ENSG00000230709.1	17	0.0027139	0.0678474	25	0.0737501	No	No
Lung	508	MPRIP	ENSG00000133030.20	17	0.00059902	0.0155745	26	0.027558	Yes	No
Lung	508	PLD6	ENSG00000179598.5	17	0.00629829	0.157457	25	0.159249	No	No
Lung	508	FLCN	ENSG00000154803.12	17	0.000692906	0.0173226	25	0.029221	Yes	No
Lung	508	RP11-45M22.5	ENSG00000266498.1	17	0.00050785	0.0126963	25	0.0249706	Yes	No
Lung	508	COPS3	ENSG00000141030.12	17	0.000283277	0.00736519	26	0.0198736	Yes	No
Lung	508	NT5M	ENSG00000205309.13	17	0.00045795	0.0119067	26	0.024248	Yes	No
Lung	508	MED9	ENSG00000141026.5	17	0.00527629	0.131907	25	0.134411	No	No
Lung	508	RASD1	ENSG00000108551.4	17	0.00124351	0.0310877	25	0.0411498	Yes	No
Lung	508	PEMT	ENSG00000133027.17	17	0.00226564	0.0566409	25	0.0637352	No	No
Lung	508	RAI1	ENSG00000108557.18	17	0.00272931	0.0682326	25	0.0741117	No	No
Lung	508	SREBF1	ENSG00000072310.16	17	0.00101611	0.0243867	24	0.0352291	Yes	No
Lung	508	TOM1L2	ENSG00000175662.17	17	0.000716577	0.0179144	25	0.0297411	Yes	No
Lung	508	DRC3	ENSG00000171962.17	17	0.00167896	0.0386162	23	0.0476913	Yes	No
Lung	508	ATPAF2	ENSG00000171953.15	17	0.00038625	0.00888376	23	0.0214308	Yes	No
Lung	508	GID4	ENSG00000141034.9	17	0.000400748	0.00881646	22	0.0213652	Yes	No
Lung	508	DRG2	ENSG00000108591.9	17	0.000758031	0.0166767	22	0.0285628	Yes	No
Lung	508	MYO15A	ENSG00000091536.16	17	0.000176592	0.00370844	21	0.01558	Yes	No
Lung	508	ALKBH5	ENSG00000091542.8	17	0.00231664	0.0486495	21	0.0566505	No	No
Lung	508	LLGL1	ENSG00000131899.10	17	0.000808037	0.0161607	20	0.0280838	Yes	No
Lung	508	FLII	ENSG00000177731.15	17	5.19083e-06	0.000103817	20	0.00514189	Yes	Yes
Lung	508	MIEF2	ENSG00000177427.12	17	0.00542654	0.108531	20	0.112053	No	No
Lung	508	TOP3A	ENSG00000177302.14	17	1.33404e-05	0.000266807	20	0.00711193	Yes	Yes
Lung	508	SMCR8	ENSG00000176994.10	17	0.000539332	0.0102473	19	0.0226987	Yes	No
Lung	508	SHMT1	ENSG00000176974.19	17	3.59981e-05	0.000683964	19	0.00930261	Yes	Yes
Lung	508	EVPLL	ENSG00000214860.4	17	9.97941e-05	0.00189609	19	0.0126406	Yes	No
Lung	508	LINC02076	ENSG00000220161.4	17	0.00261772	0.0471189	18	0.0553339	No	No
Lung	508	LGALS9C	ENSG00000171916.16	17	0.00453793	0.0816827	18	0.0865755	No	No
Lung	508	FAM106A	ENSG00000213077.5	17	0.00102964	0.0185335	18	0.0302402	Yes	No
Lung	508	ZNF286B	ENSG00000249459.8	17	0.000337489	0.00573731	17	0.0181021	Yes	No
Lung	508	TRIM16L	ENSG00000108448.20	17	0.00220555	0.0396999	18	0.0486887	Yes	No
Lung	508	FBXW10	ENSG00000171931.12	17	0.000306528	0.0055175	18	0.0178526	Yes	No
Lung	508	TVP23B	ENSG00000171928.13	17	0.00129453	0.0233015	18	0.0343345	Yes	No
Lung	508	CTD-2145A24.5	ENSG00000265478.2	17	6.90633e-05	0.00124314	18	0.0110192	Yes	No
Lung	508	PRPSAP2	ENSG00000141127.14	17	0.000764918	0.0137685	18	0.0259543	Yes	No
Lung	508	SLC5A10	ENSG00000154025.15	17	0.000883792	0.0159082	18	0.0278514	Yes	No
Lung	508	FAM83G	ENSG00000188522.14	17	1.72247e-05	0.000310044	18	0.00750067	Yes	Yes
Lung	508	GRAP	ENSG00000154016.13	17	0.000223705	0.00402669	18	0.0160231	Yes	No
Lung	508	RP11-160E2.6	ENSG00000262202.4	17	0.000358362	0.00645052	18	0.0189627	Yes	No
Lung	508	GRAPL	ENSG00000189152.10	17	0.000552712	0.00994882	18	0.0225002	Yes	No
Lung	508	EPN2	ENSG00000072134.15	17	0.00312127	0.0593042	19	0.0660836	No	No
Lung	508	B9D1	ENSG00000108641.14	17	0.00251263	0.0452274	18	0.0536406	No	No
Lung	508	MAPK7	ENSG00000166484.19	17	0.00075989	0.0129181	17	0.0251721	Yes	No
Lung	508	MFAP4	ENSG00000166482.11	17	0.000794595	0.0135081	17	0.0257121	Yes	No
Lung	508	RNF112	ENSG00000128482.15	17	0.00147506	0.025076	17	0.0358596	Yes	No
Lung	508	AC004448.5	ENSG00000235979.8	17	0.000515203	0.00927365	18	0.0218538	Yes	No
Lung	508	LINC02094	ENSG00000227078.1	17	0.00473181	0.0804407	17	0.0854444	No	No
Lung	508	SLC47A1	ENSG00000142494.13	17	0.00623483	0.112227	18	0.115586	No	No
Lung	508	ALDH3A2	ENSG00000072210.18	17	0.00259679	0.0467422	18	0.0550006	No	No
Lung	508	SLC47A2	ENSG00000180638.17	17	5.65646e-05	0.00101816	18	0.0103796	Yes	No
Lung	508	RP11-311F12.1	ENSG00000262681.2	17	0.00759652	0.136737	18	0.139103	No	No
Lung	508	ALDH3A1	ENSG00000108602.17	17	5.84841e-05	0.00105271	18	0.0104445	Yes	No
Lung	508	ULK2	ENSG00000083290.19	17	0.00159156	0.0302397	19	0.0404393	Yes	No
Lung	508	RP11-78O7.2	ENSG00000270091.1	17	0.000463688	0.00834638	18	0.020982	Yes	No
Lung	508	AKAP10	ENSG00000108599.14	17	0.00160962	0.0305828	19	0.0407193	Yes	No
Lung	508	SPECC1	ENSG00000128487.16	17	0.00109855	0.0241681	22	0.0350303	Yes	No
Lung	508	LGALS9B	ENSG00000170298.15	17	0.00373421	0.0784185	21	0.0835735	No	No
Lung	508	USP22	ENSG00000124422.11	17	0.00364763	0.0693051	19	0.0751324	No	No
Lung	508	DHRS7B	ENSG00000109016.17	17	0.000454829	0.00864175	19	0.0212039	Yes	No
Lung	508	TMEM11	ENSG00000178307.9	17	0.000404646	0.00768827	19	0.0202237	Yes	No
Lung	508	NATD1	ENSG00000274180.1	17	0.00458407	0.0870973	19	0.091718	No	No
Lung	508	MAP2K3	ENSG00000034152.18	17	0.00265134	0.0503754	19	0.0581644	No	No
Lung	508	KCNJ12	ENSG00000184185.9	17	0.00261434	0.0496724	19	0.0575782	No	No
Lung	508	C17orf51	ENSG00000212719.10	17	0.000209028	0.00397154	19	0.0159614	Yes	No
Lung	508	MTRNR2L1	ENSG00000256618.2	17	0.0291394	0.320533	11	0.320827	No	No
Lung	508	WSB1	ENSG00000109046.14	17	0.000182439	0.00364878	20	0.0155163	Yes	No
Lung	508	RP11-173M1.4	ENSG00000266313.1	17	0.00171894	0.0343788	20	0.0439926	Yes	No
Lung	508	KSR1	ENSG00000141068.13	17	0.000609275	0.013404	22	0.0256287	Yes	No
Lung	508	LGALS9	ENSG00000168961.16	17	0.000797776	0.0175511	22	0.0294085	Yes	No
Lung	508	NOS2	ENSG00000007171.16	17	0.00028089	0.00589869	21	0.0182836	Yes	No
Lung	508	LYRM9	ENSG00000232859.9	17	0.00184995	0.0369989	20	0.0463022	Yes	No
Lung	508	NLK	ENSG00000087095.12	17	0.000208156	0.00437129	21	0.0165392	Yes	No
Lung	508	CTD-2008P7.9	ENSG00000267259.1	17	6.09394e-05	0.00109691	18	0.0106202	Yes	No
Lung	508	TMEM97	ENSG00000109084.13	17	0.000180004	0.00306007	17	0.0147154	Yes	No
Lung	508	IFT20	ENSG00000109083.13	17	0.00237886	0.0404407	17	0.0493399	Yes	No
Lung	508	TNFAIP1	ENSG00000109079.9	17	8.10129e-06	0.000137722	17	0.00561517	Yes	Yes
Lung	508	POLDIP2	ENSG00000004142.11	17	2.58159e-05	0.000438871	17	0.00830238	Yes	Yes
Lung	508	TMEM199	ENSG00000244045.12	17	0.00365633	0.0621576	17	0.0686783	No	No
Lung	508	SARM1	ENSG00000004139.13	17	1.23273e-05	0.000221891	18	0.00673791	Yes	Yes
Lung	508	VTN	ENSG00000109072.13	17	0.00032573	0.0055374	17	0.0178681	Yes	No
Lung	508	SLC46A1	ENSG00000076351.12	17	0.000446811	0.00759579	17	0.0201266	Yes	No
Lung	508	RP11-192H23.4	ENSG00000258472.8	17	0.0005103	0.00918541	18	0.0217728	Yes	No
Lung	508	SLC13A2	ENSG00000007216.14	17	0.0010372	0.0176324	17	0.029476	Yes	No
Lung	508	FOXN1	ENSG00000109101.7	17	3.88199e-05	0.000659938	17	0.00927468	Yes	Yes
Lung	508	UNC119	ENSG00000109103.11	17	0.00179325	0.0304852	17	0.0406434	Yes	No
Lung	508	PIGS	ENSG00000087111.20	17	0.0075612	0.12854	17	0.131188	No	No
Lung	508	ALDOC	ENSG00000109107.13	17	8.38272e-05	0.00142506	17	0.0115064	Yes	No
Lung	508	SPAG5	ENSG00000076382.16	17	0.000430067	0.00731113	17	0.0198326	Yes	No
Lung	508	SGK494	ENSG00000167524.14	17	0.00286445	0.0486957	17	0.0566936	No	No
Lung	508	KIAA0100	ENSG00000007202.14	17	0.00156484	0.0266022	17	0.0371723	Yes	No
Lung	508	SDF2	ENSG00000132581.9	17	0.001341	0.021456	16	0.03278	Yes	No
Lung	508	SUPT6H	ENSG00000109111.14	17	0.00190401	0.0323682	17	0.0422765	Yes	No
Lung	508	PROCA1	ENSG00000167525.13	17	0.000437209	0.00699535	16	0.0194328	Yes	No
Lung	508	RAB34	ENSG00000109113.18	17	3.09078e-06	4.94524e-05	16	0.00403799	Yes	Yes
Lung	508	RPL23A	ENSG00000198242.13	17	0.000389949	0.00623919	16	0.0186559	Yes	No
Lung	508	TLCD1	ENSG00000160606.10	17	0.000760061	0.0114009	15	0.0237658	Yes	No
Lung	508	NEK8	ENSG00000160602.13	17	0.00271124	0.0406686	15	0.04954	Yes	No
Lung	508	TRAF4	ENSG00000076604.14	17	0.000583434	0.00875152	15	0.0213063	Yes	No
Lung	508	FAM222B	ENSG00000173065.13	17	0.000372417	0.00595867	16	0.0183335	Yes	No
Lung	508	ERAL1	ENSG00000132591.11	17	0.000908116	0.0127136	14	0.0249716	Yes	No
Lung	508	FLOT2	ENSG00000132589.15	17	0.00177358	0.0248301	14	0.0356258	Yes	No
Lung	508	DHRS13	ENSG00000167536.13	17	0.000298262	0.00417567	14	0.0162778	Yes	No
Lung	508	PHF12	ENSG00000109118.13	17	0.000911124	0.0136669	15	0.0258536	Yes	No
Lung	508	PIPOX	ENSG00000179761.11	17	0.000339386	0.00509079	15	0.0173895	Yes	No
Lung	508	SEZ6	ENSG00000063015.19	17	0.000147123	0.00205972	14	0.0130298	Yes	No
Lung	508	MYO18A	ENSG00000196535.15	17	0.000127785	0.00191678	15	0.0126842	Yes	No
Lung	508	TIAF1	ENSG00000221995.5	17	0.000149936	0.0020991	14	0.0131135	Yes	No
Lung	508	CRYBA1	ENSG00000108255.7	17	0.00133079	0.0199619	15	0.0314806	Yes	No
Lung	508	NUFIP2	ENSG00000108256.8	17	0.000263724	0.00395585	15	0.0159594	Yes	No
Lung	508	TAOK1	ENSG00000160551.11	17	0.00333032	0.0532851	16	0.0607394	No	No
Lung	508	ABHD15	ENSG00000168792.4	17	0.000520254	0.00780381	15	0.0203498	Yes	No
Lung	508	TP53I13	ENSG00000167543.15	17	0.000895909	0.0134386	15	0.0256615	Yes	No
Lung	508	GIT1	ENSG00000108262.15	17	0.00140436	0.0210654	15	0.0324388	Yes	No
Lung	508	ANKRD13B	ENSG00000198720.12	17	0.000826301	0.0123945	15	0.0247637	Yes	No
Lung	508	CORO6	ENSG00000167549.18	17	0.00143661	0.0215491	15	0.0328541	Yes	No
Lung	508	SSH2	ENSG00000141298.17	17	0.000167898	0.00335795	20	0.0151081	Yes	No
Lung	508	EFCAB5	ENSG00000176927.15	17	0.00283178	0.0538038	19	0.0611838	No	No
Lung	508	NSRP1	ENSG00000126653.17	17	0.00353366	0.0636058	18	0.0699374	No	No
Lung	508	SLC6A4	ENSG00000108576.9	17	0.000618619	0.0111351	18	0.0235383	Yes	No
Lung	508	BLMH	ENSG00000108578.14	17	0.000172074	0.00292525	17	0.014489	Yes	No
Lung	508	CPD	ENSG00000108582.11	17	0.000289808	0.00521654	18	0.0175072	Yes	No
Lung	508	GOSR1	ENSG00000108587.15	17	4.96086e-06	8.92955e-05	18	0.00488632	Yes	Yes
Lung	508	TBC1D29	ENSG00000266733.5	17	0.00159079	0.0286342	18	0.0389682	Yes	No
Lung	508	CTD-2349P21.5	ENSG00000263603.1	17	0.000689204	0.0137841	20	0.0259631	Yes	No
Lung	508	CRLF3	ENSG00000176390.11	17	0.00467188	0.102781	22	0.106519	No	No
Lung	508	CTD-2349P21.9	ENSG00000266490.1	17	0.000742184	0.0155859	21	0.0275728	Yes	No
Lung	508	ATAD5	ENSG00000176208.8	17	0.00146647	0.0322624	22	0.0422028	Yes	No
Lung	508	TEFM	ENSG00000172171.10	17	3.5202e-05	0.000774445	22	0.009624	Yes	Yes
Lung	508	ADAP2	ENSG00000184060.10	17	0.000654135	0.0150451	23	0.0270945	Yes	No
Lung	508	RP11-848P1.3	ENSG00000265743.1	17	1.05119e-05	0.000241774	23	0.00689181	Yes	Yes
Lung	508	RNF135	ENSG00000181481.13	17	0.000506856	0.0116577	23	0.0240306	Yes	No
Lung	508	NF1	ENSG00000196712.17	17	0.00043701	0.0113622	26	0.0237243	Yes	No
Lung	508	OMG	ENSG00000126861.4	17	0.000269971	0.0064793	24	0.0189993	Yes	No
Lung	508	EVI2B	ENSG00000185862.6	17	0.00159798	0.0383516	24	0.0474896	Yes	No
Lung	508	EVI2A	ENSG00000126860.11	17	0.000103246	0.0024779	24	0.0137444	Yes	No
Lung	508	RAB11FIP4	ENSG00000131242.17	17	0.00267954	0.0669885	25	0.0729916	No	No
Lung	508	RP1-41C23.4	ENSG00000278546.1	17	0.000978995	0.0234959	24	0.0344946	Yes	No
Lung	508	COPRS	ENSG00000172301.10	17	2.29035e-05	0.000526781	23	0.00869344	Yes	Yes
Lung	508	UTP6	ENSG00000108651.9	17	0.00123715	0.0284545	23	0.0388175	Yes	No
Lung	508	CTC-542B22.2	ENSG00000263990.1	17	0.00142493	0.0327734	23	0.0426124	Yes	No
Lung	508	SUZ12	ENSG00000178691.10	17	0.000622067	0.0149296	24	0.0270111	Yes	No
Lung	508	LRRC37B	ENSG00000185158.12	17	0.00116518	0.0291296	25	0.0394344	Yes	No
Lung	508	CTD-2095E4.5	ENSG00000277511.1	17	0.000819335	0.0204834	25	0.0319316	Yes	No
Lung	508	RHOT1	ENSG00000126858.16	17	0.000712834	0.0192465	27	0.0308925	Yes	No
Lung	508	RHBDL3	ENSG00000141314.12	17	9.13976e-07	2.46774e-05	27	0.00295794	Yes	Yes
Lung	508	C17orf75	ENSG00000108666.9	17	0.000962729	0.0259937	27	0.0366305	Yes	No
Lung	508	ZNF207	ENSG00000010244.18	17	5.85366e-06	0.000158049	27	0.00592014	Yes	Yes
Lung	508	RP11-227G15.10	ENSG00000274341.1	17	2.95171e-05	0.000796961	27	0.00967006	Yes	Yes
Lung	508	RP11-227G15.11	ENSG00000278668.1	17	0.000876927	0.023677	27	0.0346347	Yes	No
Lung	508	RP11-227G15.8	ENSG00000266385.1	17	0.00271189	0.073221	27	0.0787025	No	No
Lung	508	RP11-227G15.9	ENSG00000264083.1	17	0.000584273	0.0163596	28	0.0282556	Yes	No
Lung	508	PSMD11	ENSG00000108671.9	17	0.000815537	0.0236506	29	0.0346096	Yes	No
Lung	508	CDK5R1	ENSG00000176749.8	17	0.000106515	0.00298242	28	0.0145625	Yes	No
Lung	508	MYO1D	ENSG00000176658.16	17	0.000110606	0.0038712	35	0.0157969	Yes	No
Lung	508	AC084809.3	ENSG00000236377.1	17	6.02346e-05	0.00168657	28	0.0122026	Yes	No
Lung	508	TMEM98	ENSG00000006042.11	17	0.00094269	0.0263953	28	0.0369945	Yes	No
Lung	508	ASIC2	ENSG00000108684.14	17	0.00022373	0.00984412	44	0.022397	Yes	No
Lung	508	CCL2	ENSG00000108691.9	17	0.000699682	0.0209905	30	0.0323864	Yes	No
Lung	508	CCL7	ENSG00000108688.11	17	0.000226181	0.00678543	30	0.0192034	Yes	No
Lung	508	CCL11	ENSG00000172156.3	17	0.0002904	0.00871199	30	0.0212671	Yes	No
Lung	508	CCL8	ENSG00000108700.4	17	8.60416e-05	0.00258125	30	0.0138966	Yes	No
Lung	508	CCL13	ENSG00000181374.7	17	0.000192882	0.00597933	31	0.0183505	Yes	No
Lung	508	TMEM132E	ENSG00000181291.6	17	6.42913e-05	0.00199303	31	0.0128502	Yes	No
Lung	508	CCT6B	ENSG00000132141.13	17	0.000509087	0.0142544	28	0.0264146	Yes	No
Lung	508	ZNF830	ENSG00000198783.5	17	0.00275425	0.077119	28	0.0823634	No	No
Lung	508	LIG3	ENSG00000005156.11	17	2.54248e-05	0.000711893	28	0.00944897	Yes	Yes
Lung	508	RFFL	ENSG00000092871.16	17	0.000430136	0.0124739	29	0.0248367	Yes	No
Lung	508	RP5-837J1.4	ENSG00000267457.1	17	5.50218e-05	0.00154061	28	0.0118457	Yes	No
Lung	508	RAD51D	ENSG00000185379.20	17	0.0004716	0.0136764	29	0.0258583	Yes	No
Lung	508	NLE1	ENSG00000073536.17	17	0.000919783	0.0266737	29	0.0372415	Yes	No
Lung	508	UNC45B	ENSG00000141161.11	17	4.88057e-05	0.00141537	29	0.011478	Yes	No
Lung	508	SLFN5	ENSG00000166750.9	17	0.00190481	0.0533347	28	0.0607731	No	No
Lung	508	RP11-47L3.1	ENSG00000267364.1	17	6.24741e-05	0.0016868	27	0.0122026	Yes	No
Lung	508	SLFN11	ENSG00000172716.16	17	0.000315687	0.00820787	26	0.0207984	Yes	No
Lung	508	RP11-686D22.5	ENSG00000267711.1	17	9.66515e-05	0.00251294	26	0.013816	Yes	No
Lung	508	RP11-686D22.4	ENSG00000267547.1	17	0.000213185	0.00532962	25	0.0176379	Yes	No
Lung	508	SLFN12	ENSG00000172123.12	17	0.000102866	0.00257164	25	0.0138851	Yes	No
Lung	508	SLFN13	ENSG00000154760.13	17	0.00120779	0.0301949	25	0.0404026	Yes	No
Lung	508	SLFN12L	ENSG00000205045.8	17	0.00102561	0.0256402	25	0.0363419	Yes	No
Lung	508	SLFN14	ENSG00000236320.3	17	0.000107723	0.00258536	24	0.0139065	Yes	No
Lung	508	LINC02001	ENSG00000267321.2	17	0.000232466	0.00557919	24	0.0179304	Yes	No
Lung	508	PEX12	ENSG00000108733.9	17	0.000227223	0.00545336	24	0.0177909	Yes	No
Lung	508	AP2B1	ENSG00000006125.17	17	0.00193883	0.0484708	25	0.0564884	No	No
Lung	508	RASL10B	ENSG00000270885.1	17	0.000696139	0.0160112	23	0.0279474	Yes	No
Lung	508	GAS2L2	ENSG00000270765.5	17	0.00711139	0.163562	23	0.165171	No	No
Lung	508	MMP28	ENSG00000271447.5	17	0.000404006	0.00969615	24	0.0222538	Yes	No
Lung	508	C17orf50	ENSG00000270806.1	17	0.000286687	0.0065938	23	0.0190975	Yes	No
Lung	508	TAF15	ENSG00000270647.5	17	9.83613e-06	0.000245903	25	0.006896	Yes	Yes
Lung	508	HEATR9	ENSG00000270379.5	17	0.000634395	0.0152255	24	0.0272597	Yes	No
Lung	508	CCL5	ENSG00000271503.5	17	0.000827899	0.0198696	24	0.0313989	Yes	No
Lung	508	RDM1	ENSG00000278023.5	17	0.000473481	0.011837	25	0.024175	Yes	No
Lung	508	CCL16	ENSG00000275152.4	17	0.000365994	0.00914984	25	0.0217135	Yes	No
Lung	508	CCL14	ENSG00000276409.4	17	0.00103168	0.0257919	25	0.0364567	Yes	No
Lung	508	CCL15	ENSG00000275718.1	17	0.000199256	0.00498141	25	0.0172814	Yes	No
Lung	508	CCL23	ENSG00000274736.4	17	0.000370076	0.00925191	25	0.0218245	Yes	No
Lung	508	CCL18	ENSG00000275385.1	17	5.31772e-05	0.00138261	26	0.0114167	Yes	No
Lung	508	CCL3	ENSG00000277632.1	17	0.000110325	0.00286846	26	0.014384	Yes	No
Lung	508	CCL4	ENSG00000275302.1	17	0.000350905	0.00912352	26	0.0216954	Yes	No
Lung	508	TBC1D3B	ENSG00000274808.5	17	0.00146183	0.0380075	26	0.0472083	Yes	No
Lung	508	CCL3L3	ENSG00000276085.1	17	0.000303299	0.00758247	25	0.0201192	Yes	No
Lung	508	CCL4L2	ENSG00000276070.4	17	5.88877e-06	0.000147219	25	0.00573739	Yes	Yes
Lung	508	ZNHIT3	ENSG00000273611.4	17	0.00124887	0.0299728	24	0.0402091	Yes	No
Lung	508	MYO19	ENSG00000278259.4	17	0.000404871	0.00971691	24	0.0222657	Yes	No
Lung	508	PIGW	ENSG00000277161.1	17	0.000429067	0.00986854	23	0.0224263	Yes	No
Lung	508	GGNBP2	ENSG00000278311.4	17	5.67377e-05	0.0013617	24	0.0113629	Yes	No
Lung	508	DHRS11	ENSG00000278535.4	17	0.00098937	0.0227555	23	0.0339033	Yes	No
Lung	508	MRM1	ENSG00000278619.4	17	0.00166079	0.0381982	23	0.047366	Yes	No
Lung	508	CTB-75G16.3	ENSG00000275720.1	17	6.69992e-05	0.00154098	23	0.0118457	Yes	No
Lung	508	AATF	ENSG00000275700.4	17	0.000114467	0.00251828	22	0.013816	Yes	No
Lung	508	ACACA	ENSG00000278540.4	17	2.24332e-05	0.000471096	21	0.00841515	Yes	Yes
Lung	508	TADA2A	ENSG00000276234.4	17	0.000187764	0.00375528	20	0.0156271	Yes	No
Lung	508	DUSP14	ENSG00000276023.4	17	0.000318675	0.0063735	20	0.0188584	Yes	No
Lung	508	SYNRG	ENSG00000275066.4	17	0.000335865	0.00705317	21	0.0194962	Yes	No
Lung	508	DDX52	ENSG00000278053.4	17	0.000153558	0.00307116	20	0.014744	Yes	No
Lung	508	HNF1B	ENSG00000275410.4	17	3.20378e-05	0.000640756	20	0.00925668	Yes	Yes
Lung	508	TBC1D3L	ENSG00000274512.5	17	2.55198e-05	0.000459356	18	0.00837525	Yes	Yes
Lung	508	TBC1D3D	ENSG00000274419.6	17	0.00012398	0.00223163	18	0.0133574	Yes	No
Lung	508	MRPL45	ENSG00000278845.4	17	0.000564114	0.0112823	20	0.023664	Yes	No
Lung	508	GPR179	ENSG00000277399.4	17	0.000267809	0.00535619	20	0.0176628	Yes	No
Lung	508	SOCS7	ENSG00000274211.4	17	0.000844948	0.016899	20	0.0287699	Yes	No
Lung	508	ARHGAP23	ENSG00000275832.4	17	0.00129398	0.0271736	21	0.0376454	Yes	No
Lung	508	SRCIN1	ENSG00000277363.4	17	0.000180712	0.00361424	20	0.0154543	Yes	No
Lung	508	EPOP	ENSG00000273604.1	17	0.000283368	0.00566736	20	0.0180236	Yes	No
Lung	508	CTB-58E17.1	ENSG00000277969.1	17	0.000509226	0.0101845	20	0.0226622	Yes	No
Lung	508	MLLT6	ENSG00000275023.4	17	0.00178496	0.0356992	20	0.0451662	Yes	No
Lung	508	CISD3	ENSG00000277972.1	17	0.000518564	0.0103713	20	0.0228407	Yes	No
Lung	508	PCGF2	ENSG00000277258.4	17	0.000590086	0.0118017	20	0.024149	Yes	No
Lung	508	PSMB3	ENSG00000277791.4	17	0.00163304	0.0326608	20	0.042529	Yes	No
Lung	508	PIP4K2B	ENSG00000276293.4	17	6.04475e-05	0.00120895	20	0.0108942	Yes	No
Lung	508	CWC25	ENSG00000273559.4	17	0.00229351	0.0458703	20	0.0542127	No	No
Lung	508	RPL23	ENSG00000125691.12	17	0.000967846	0.0183891	19	0.0301272	Yes	No
Lung	508	LASP1	ENSG00000002834.17	17	0.000128991	0.00257982	20	0.0138929	Yes	No
Lung	508	LINC00672	ENSG00000263874.2	17	2.48659e-05	0.000472451	19	0.00841515	Yes	Yes
Lung	508	PLXDC1	ENSG00000161381.13	17	4.38474e-06	9.64643e-05	22	0.00502019	Yes	Yes
Lung	508	CACNB1	ENSG00000067191.15	17	0.00287307	0.0632076	22	0.0695902	No	No
Lung	508	RPL19	ENSG00000108298.9	17	0.000749542	0.0164899	22	0.0283673	Yes	No
Lung	508	STAC2	ENSG00000141750.6	17	0.000883089	0.0203111	23	0.031791	Yes	No
Lung	508	FBXL20	ENSG00000108306.11	17	1.78573e-06	4.28575e-05	24	0.00391512	Yes	Yes
Lung	508	MED1	ENSG00000125686.11	17	0.000378513	0.0087058	23	0.0212655	Yes	No
Lung	508	CDK12	ENSG00000167258.13	17	0.000457915	0.0105321	23	0.0229931	Yes	No
Lung	508	RP11-390P24.1	ENSG00000273576.1	17	6.42391e-08	1.41326e-06	22	0.00078685	Yes	Yes
Lung	508	AC087491.2	ENSG00000214546.3	17	0.00310852	0.0683875	22	0.0742487	No	No
Lung	508	PPP1R1B	ENSG00000131771.13	17	0.00300106	0.0660233	22	0.0721472	No	No
Lung	508	STARD3	ENSG00000131748.15	17	6.22226e-05	0.0013689	22	0.0113687	Yes	No
Lung	508	TCAP	ENSG00000173991.5	17	9.37466e-05	0.00196868	21	0.0127956	Yes	No
Lung	508	PNMT	ENSG00000141744.3	17	0.000563125	0.0118256	21	0.0241668	Yes	No
Lung	508	PGAP3	ENSG00000161395.13	17	0.000279963	0.00615918	22	0.0185443	Yes	No
Lung	508	ERBB2	ENSG00000141736.13	17	0.000787559	0.0173263	22	0.029221	Yes	No
Lung	508	MIEN1	ENSG00000141741.11	17	0.00277505	0.0610511	22	0.0676539	No	No
Lung	508	GRB7	ENSG00000141738.13	17	0.000660865	0.014539	22	0.0266786	Yes	No
Lung	508	IKZF3	ENSG00000161405.16	17	0.000641971	0.0147653	23	0.0268621	Yes	No
Lung	508	GSDMB	ENSG00000073605.18	17	0.0020274	0.0446028	22	0.0531134	No	No
Lung	508	ORMDL3	ENSG00000172057.9	17	0.00224387	0.0493652	22	0.0573043	No	No
Lung	508	RP11-387H17.4	ENSG00000264968.1	17	0.00010126	0.00222773	22	0.0133427	Yes	No
Lung	508	GSDMA	ENSG00000167914.11	17	0.000297824	0.00684996	23	0.0192753	Yes	No
Lung	508	PSMD3	ENSG00000108344.14	17	0.00136632	0.0314253	23	0.0414187	Yes	No
Lung	508	RP11-387H17.6	ENSG00000265799.1	17	0.00124779	0.0286992	23	0.0390123	Yes	No
Lung	508	CSF3	ENSG00000108342.12	17	0.00109659	0.0252215	23	0.0359916	Yes	No
Lung	508	MED24	ENSG00000008838.19	17	0.000754301	0.0181032	24	0.029884	Yes	No
Lung	508	THRA	ENSG00000126351.12	17	0.000940255	0.0225661	24	0.0337317	Yes	No
Lung	508	NR1D1	ENSG00000126368.5	17	0.00302753	0.0726606	24	0.0781907	No	No
Lung	508	MSL1	ENSG00000188895.11	17	0.000745487	0.0186372	25	0.0303284	Yes	No
Lung	508	CASC3	ENSG00000108349.16	17	0.00103898	0.0259745	25	0.0366174	Yes	No
Lung	508	RAPGEFL1	ENSG00000108352.11	17	0.000145119	0.00362798	25	0.0154774	Yes	No
Lung	508	WIPF2	ENSG00000171475.13	17	1.72628e-05	0.000431569	25	0.00830238	Yes	Yes
Lung	508	CDC6	ENSG00000094804.9	17	0.00273376	0.0683441	25	0.0742106	No	No
Lung	508	RARA	ENSG00000131759.17	17	0.000128342	0.00320855	25	0.0149216	Yes	No
Lung	508	TOP2A	ENSG00000131747.14	17	0.000252923	0.00632308	25	0.0187962	Yes	No
Lung	508	IGFBP4	ENSG00000141753.6	17	0.000948522	0.0237131	25	0.0346512	Yes	No
Lung	508	TNS4	ENSG00000131746.12	17	0.000338901	0.00881142	26	0.0213593	Yes	No
Lung	508	RP5-1028K7.2	ENSG00000266088.5	17	0.00113514	0.0295137	26	0.039767	Yes	No
Lung	508	CCR7	ENSG00000126353.3	17	0.00175633	0.0456647	26	0.0540419	No	No
Lung	508	SMARCE1	ENSG00000073584.18	17	0.000121424	0.00315703	26	0.0148623	Yes	No
Lung	508	KRT222	ENSG00000213424.8	17	0.000569561	0.0148086	26	0.0268995	Yes	No
Lung	508	KRT24	ENSG00000167916.4	17	0.00100602	0.0271624	27	0.037638	Yes	No
Lung	508	KRT27	ENSG00000171446.6	17	0.000497905	0.0139413	28	0.0261	Yes	No
Lung	508	KRT10	ENSG00000186395.7	17	0.00117525	0.032907	28	0.0427179	Yes	No
Lung	508	TMEM99	ENSG00000167920.8	17	0.000555405	0.0155513	28	0.0275327	Yes	No
Lung	508	KRT23	ENSG00000108244.16	17	0.000170983	0.00478753	28	0.0170659	Yes	No
Lung	508	KRT39	ENSG00000196859.7	17	0.000116163	0.00313639	27	0.0148623	Yes	No
Lung	508	KRT40	ENSG00000204889.10	17	0.000769315	0.0207715	27	0.0321636	Yes	No
Lung	508	KRT13	ENSG00000171401.14	17	0.000498226	0.0134521	27	0.0256704	Yes	No
Lung	508	KRT15	ENSG00000171346.15	17	0.000575187	0.01553	27	0.0275124	Yes	No
Lung	508	KRT19	ENSG00000171345.13	17	0.000497977	0.0134454	27	0.0256651	Yes	No
Lung	508	KRT14	ENSG00000186847.5	17	3.25843e-05	0.000879776	27	0.010034	Yes	No
Lung	508	KRT16	ENSG00000186832.8	17	0.000176034	0.00475293	27	0.0170275	Yes	No
Lung	508	KRT17	ENSG00000128422.15	17	0.000969638	0.0261802	27	0.0368041	Yes	No
Lung	508	EIF1	ENSG00000173812.10	17	0.00212421	0.0573537	27	0.0643635	No	No
Lung	508	HAP1	ENSG00000173805.15	17	0.00131891	0.0356105	27	0.0451016	Yes	No
Lung	508	JUP	ENSG00000173801.16	17	0.000268137	0.00697157	26	0.0194028	Yes	No
Lung	508	P3H4	ENSG00000141696.12	17	0.000564658	0.0146811	26	0.0268238	Yes	No
Lung	508	FKBP10	ENSG00000141756.18	17	0.00433006	0.112582	26	0.115939	No	No
Lung	508	NT5C3B	ENSG00000141698.16	17	0.00205349	0.0533907	26	0.0608256	No	No
Lung	508	KLHL10	ENSG00000161594.6	17	0.0003716	0.00966159	26	0.0222267	Yes	No
Lung	508	KLHL11	ENSG00000178502.5	17	0.000242089	0.00605223	25	0.0184456	Yes	No
Lung	508	ACLY	ENSG00000131473.16	17	0.00010595	0.0027547	26	0.0141929	Yes	No
Lung	508	TTC25	ENSG00000204815.9	17	0.000530177	0.0132544	25	0.0255159	Yes	No
Lung	508	CNP	ENSG00000173786.16	17	0.000293183	0.00732958	25	0.0198479	Yes	No
Lung	508	DNAJC7	ENSG00000168259.14	17	0.000422707	0.0105677	25	0.0230213	Yes	No
Lung	508	NKIRAS2	ENSG00000168256.17	17	0.0021155	0.0507721	24	0.0585498	No	No
Lung	508	ZNF385C	ENSG00000187595.15	17	0.000459098	0.0110184	24	0.0234329	Yes	No
Lung	508	CTD-2132N18.2	ENSG00000267221.2	17	0.00238624	0.0548835	23	0.0621415	No	No
Lung	508	DHX58	ENSG00000108771.12	17	0.000458062	0.0100774	22	0.0225956	Yes	No
Lung	508	KAT2A	ENSG00000108773.10	17	0.000188688	0.00415113	22	0.0162537	Yes	No
Lung	508	HSPB9	ENSG00000260325.1	17	0.000325442	0.00715973	22	0.0196743	Yes	No
Lung	508	RAB5C	ENSG00000108774.14	17	0.000574799	0.0126456	22	0.0249634	Yes	No
Lung	508	KCNH4	ENSG00000089558.8	17	0.000136446	0.00300182	22	0.0146111	Yes	No
Lung	508	GHDC	ENSG00000167925.15	17	0.00147005	0.030871	21	0.040952	Yes	No
Lung	508	STAT5B	ENSG00000173757.9	17	0.00391504	0.0822158	21	0.0869967	No	No
Lung	508	STAT5A	ENSG00000126561.16	17	0.00328395	0.0656791	20	0.0718558	No	No
Lung	508	STAT3	ENSG00000168610.14	17	0.00205662	0.0431891	21	0.0518052	No	No
Lung	508	PTRF	ENSG00000177469.12	17	0.0003442	0.006884	20	0.0193287	Yes	No
Lung	508	ATP6V0A1	ENSG00000033627.16	17	9.00185e-05	0.00180037	20	0.0123885	Yes	No
Lung	508	NAGLU	ENSG00000108784.9	17	0.000186561	0.00354467	19	0.0153922	Yes	No
Lung	508	HSD17B1	ENSG00000108786.10	17	0.000194591	0.00369723	19	0.0155756	Yes	No
Lung	508	COASY	ENSG00000068120.14	17	0.00596869	0.113405	19	0.116664	No	No
Lung	508	MLX	ENSG00000108788.11	17	0.00169946	0.0322897	19	0.0422185	Yes	No
Lung	508	PSMC3IP	ENSG00000131470.14	17	0.000880041	0.0167208	19	0.028587	Yes	No
Lung	508	FAM134C	ENSG00000141699.10	17	0.00232702	0.0442133	19	0.0527819	No	No
Lung	508	TUBG1	ENSG00000131462.7	17	0.00325234	0.0617944	19	0.0683543	No	No
Lung	508	TUBG2	ENSG00000037042.8	17	0.00409019	0.0777135	19	0.0829221	No	No
Lung	508	PLEKHH3	ENSG00000068137.14	17	4.04943e-05	0.000769392	19	0.00960841	Yes	Yes
Lung	508	CCR10	ENSG00000184451.5	17	0.0010918	0.0207441	19	0.0321466	Yes	No
Lung	508	CNTNAP1	ENSG00000108797.11	17	6.50713e-05	0.00123635	19	0.0110034	Yes	No
Lung	508	EZH1	ENSG00000108799.12	17	0.000718559	0.0136526	19	0.0258328	Yes	No
Lung	508	CTD-3193K9.11	ENSG00000273650.1	17	0.00184424	0.0331963	18	0.0429704	Yes	No
Lung	508	RAMP2-AS1	ENSG00000197291.8	17	0.000956033	0.0172086	18	0.029105	Yes	No
Lung	508	RAMP2	ENSG00000131477.10	17	0.00189558	0.0341205	18	0.0437793	Yes	No
Lung	508	VPS25	ENSG00000131475.6	17	0.000765777	0.013784	18	0.0259631	Yes	No
Lung	508	WNK4	ENSG00000126562.16	17	0.000630313	0.0113456	18	0.0237136	Yes	No
Lung	508	COA3	ENSG00000183978.7	17	0.00192143	0.0345858	18	0.0441759	Yes	No
Lung	508	CNTD1	ENSG00000176563.9	17	0.00441754	0.0795157	18	0.0845831	No	No
Lung	508	BECN1	ENSG00000126581.12	17	0.0040006	0.0720109	18	0.0776309	No	No
Lung	508	PSME3	ENSG00000131467.10	17	0.00431566	0.0776819	18	0.0828931	No	No
Lung	508	AOC2	ENSG00000131480.8	17	0.00161515	0.0290726	18	0.0393746	Yes	No
Lung	508	AOC3	ENSG00000131471.6	17	0.000119834	0.00215701	18	0.0132209	Yes	No
Lung	508	LINC00671	ENSG00000213373.7	17	0.00132403	0.0238326	18	0.0347403	Yes	No
Lung	508	AARSD1	ENSG00000266967.6	17	2.65586e-05	0.000504613	19	0.00858061	Yes	Yes
Lung	508	PTGES3L	ENSG00000267060.5	17	0.0017266	0.0328054	19	0.0426397	Yes	No
Lung	508	RUNDC1	ENSG00000198863.7	17	0.0030347	0.0576592	19	0.0646344	No	No
Lung	508	RPL27	ENSG00000131469.12	17	1.18927e-05	0.00022596	19	0.00676832	Yes	Yes
Lung	508	IFI35	ENSG00000068079.7	17	0.000576825	0.0109597	19	0.0233614	Yes	No
Lung	508	VAT1	ENSG00000108828.15	17	0.000457177	0.00868636	19	0.0212371	Yes	No
Lung	508	RND2	ENSG00000108830.9	17	0.00227572	0.0432388	19	0.0518546	No	No
Lung	508	BRCA1	ENSG00000012048.20	17	0.00477881	0.0907973	19	0.0951774	No	No
Lung	508	RP11-242D8.1	ENSG00000267002.2	17	0.000900797	0.0171151	19	0.0290126	Yes	No
Lung	508	NBR1	ENSG00000188554.13	17	0.00532854	0.101242	19	0.105089	No	No
Lung	508	TMEM106A	ENSG00000184988.8	17	0.000719686	0.013674	19	0.0258575	Yes	No
Lung	508	LINC00854	ENSG00000236383.8	17	0.000198866	0.00397731	20	0.0159652	Yes	No
Lung	508	LINC00910	ENSG00000188825.13	17	0.00119761	0.0227545	19	0.0339033	Yes	No
Lung	508	ARL4D	ENSG00000175906.4	17	0.000142375	0.00270513	19	0.014078	Yes	No
Lung	508	DHX8	ENSG00000067596.10	17	1.25883e-05	0.000239177	19	0.00687874	Yes	Yes
Lung	508	ETV4	ENSG00000175832.12	17	0.000250752	0.00476428	19	0.0170419	Yes	No
Lung	508	MEOX1	ENSG00000005102.12	17	0.000597778	0.0119556	20	0.0242969	Yes	No
Lung	508	SOST	ENSG00000167941.2	17	0.0011704	0.0234081	20	0.034419	Yes	No
Lung	508	DUSP3	ENSG00000108861.8	17	0.000522335	0.0104467	20	0.0229125	Yes	No
Lung	508	MPP3	ENSG00000161647.18	17	0.000437935	0.00875871	20	0.0213063	Yes	No
Lung	508	CD300LG	ENSG00000161649.12	17	0.000656017	0.0131203	20	0.0253946	Yes	No
Lung	508	MPP2	ENSG00000108852.14	17	0.000181642	0.00381449	21	0.0157034	Yes	No
Lung	508	PYY	ENSG00000131096.10	17	0.00354451	0.0744348	21	0.0798501	No	No
Lung	508	NAGS	ENSG00000161653.10	17	2.61289e-05	0.000548707	21	0.00875033	Yes	Yes
Lung	508	TMEM101	ENSG00000091947.9	17	0.00121097	0.0254305	21	0.0361605	Yes	No
Lung	508	LSM12	ENSG00000161654.9	17	0.000823624	0.0181197	22	0.0299002	Yes	No
Lung	508	G6PC3	ENSG00000141349.8	17	9.00778e-05	0.00189163	21	0.0126329	Yes	No
Lung	508	HDAC5	ENSG00000108840.15	17	0.000206899	0.00455177	22	0.0168306	Yes	No
Lung	508	C17orf53	ENSG00000125319.14	17	8.2025e-05	0.00180455	22	0.0124119	Yes	No
Lung	508	ASB16	ENSG00000161664.6	17	0.000901269	0.0189266	21	0.0306118	Yes	No
Lung	508	TMUB2	ENSG00000168591.15	17	3.58237e-05	0.000752298	21	0.00956194	Yes	Yes
Lung	508	ATXN7L3	ENSG00000087152.15	17	0.0010024	0.0210503	21	0.0324236	Yes	No
Lung	508	UBTF	ENSG00000108312.14	17	0.000149837	0.00314658	21	0.0148623	Yes	No
Lung	508	SLC4A1	ENSG00000004939.13	17	0.000278028	0.00611661	22	0.0185097	Yes	No
Lung	508	RUNDC3A	ENSG00000108309.13	17	0.000941694	0.0207173	22	0.0321298	Yes	No
Lung	508	SLC25A39	ENSG00000013306.15	17	1.04314e-05	0.000229492	22	0.00677613	Yes	Yes
Lung	508	GRN	ENSG00000030582.17	17	0.00123383	0.0271443	22	0.0376242	Yes	No
Lung	508	FAM171A2	ENSG00000161682.14	17	0.00202239	0.0444926	22	0.0530274	No	No
Lung	508	ITGA2B	ENSG00000005961.17	17	0.00112046	0.0246502	22	0.0354416	Yes	No
Lung	508	GPATCH8	ENSG00000186566.12	17	6.37864e-05	0.00146709	23	0.0116185	Yes	No
Lung	508	FZD2	ENSG00000180340.6	17	3.08608e-06	6.48077e-05	21	0.00439438	Yes	Yes
Lung	508	MEIOC	ENSG00000180336.17	17	5.13699e-06	0.000113014	22	0.0052585	Yes	Yes
Lung	508	CCDC43	ENSG00000180329.13	17	0.00150465	0.0331022	22	0.0429084	Yes	No
Lung	508	DBF4B	ENSG00000161692.17	17	9.778e-05	0.00224894	23	0.0134049	Yes	No
Lung	508	ADAM11	ENSG00000073670.13	17	0.00126827	0.0291703	23	0.0394752	Yes	No
Lung	508	CTC-296K1.3	ENSG00000267505.1	17	0.00198534	0.0456628	23	0.0540419	No	No
Lung	508	CTC-296K1.4	ENSG00000267405.1	17	0.00102775	0.0236382	23	0.0346052	Yes	No
Lung	508	GJC1	ENSG00000182963.9	17	0.00232972	0.0535835	23	0.060991	No	No
Lung	508	HIGD1B	ENSG00000131097.6	17	0.00724625	0.166664	23	0.168203	No	No
Lung	508	EFTUD2	ENSG00000108883.12	17	0.0021235	0.0530876	25	0.0605658	No	No
Lung	508	GFAP	ENSG00000131095.12	17	0.000646611	0.0155187	24	0.0274985	Yes	No
Lung	508	KIF18B	ENSG00000186185.13	17	0.00036381	0.00909525	25	0.0216531	Yes	No
Lung	508	C1QL1	ENSG00000131094.3	17	0.000319116	0.00797791	25	0.0204783	Yes	No
Lung	508	DCAKD	ENSG00000172992.11	17	0.00183947	0.0496656	27	0.0575739	No	No
Lung	508	NMT1	ENSG00000136448.11	17	0.00179938	0.0485833	27	0.0565805	No	No
Lung	508	PLCD3	ENSG00000161714.11	17	0.00041924	0.0117387	28	0.0240777	Yes	No
Lung	508	ACBD4	ENSG00000181513.14	17	0.000487312	0.0136447	28	0.0258284	Yes	No
Lung	508	AC142472.6	ENSG00000276728.1	17	0.000552211	0.0154619	28	0.0274506	Yes	No
Lung	508	HEXIM1	ENSG00000186834.3	17	0.000116519	0.00326254	28	0.0150472	Yes	No
Lung	508	HEXIM2	ENSG00000168517.10	17	0.000275334	0.00770935	28	0.0202494	Yes	No
Lung	508	FMNL1	ENSG00000184922.13	17	0.00861422	0.241198	28	0.241771	No	No
Lung	508	SPATA32	ENSG00000184361.12	17	0.000551033	0.0154289	28	0.0274389	Yes	No
Lung	508	MAP3K14	ENSG00000006062.14	17	5.25256e-05	0.00152324	29	0.0118066	Yes	No
Lung	508	CTB-39G8.2	ENSG00000267446.1	17	4.59967e-05	0.00128791	28	0.0111776	Yes	No
Lung	508	ARHGAP27	ENSG00000159314.11	17	3.56034e-05	0.000961291	27	0.0102584	Yes	No
Lung	508	PLEKHM1	ENSG00000225190.10	17	0.00221125	0.0597037	27	0.0664452	No	No
Lung	508	RP11-798G7.6	ENSG00000267198.1	17	4.55722e-05	0.00118488	26	0.0108548	Yes	No
Lung	508	MAPT	ENSG00000186868.15	17	0.00239057	0.0621547	26	0.0686783	No	No
Lung	508	KANSL1	ENSG00000120071.13	17	0.00350515	0.094639	27	0.0988308	No	No
Lung	508	ARL17B	ENSG00000228696.8	17	0.00251837	0.0654776	26	0.0716562	No	No
Lung	508	LRRC37A	ENSG00000176681.14	17	0.00137735	0.0358111	26	0.0452578	Yes	No
Lung	508	LRRC37A2	ENSG00000238083.7	17	0.00205975	0.0535535	26	0.0609663	No	No
Lung	508	ARL17A	ENSG00000185829.17	17	0.00413349	0.107471	26	0.11102	No	No
Lung	508	FAM215B	ENSG00000232300.1	17	8.47044e-05	0.00220231	26	0.0132947	Yes	No
Lung	508	NSF	ENSG00000073969.18	17	0.000130996	0.0035369	27	0.0153858	Yes	No
Lung	508	WNT3	ENSG00000108379.9	17	0.000918512	0.0229628	25	0.0340439	Yes	No
Lung	508	WNT9B	ENSG00000158955.10	17	0.00150412	0.037603	25	0.0468248	Yes	No
Lung	508	GOSR2	ENSG00000108433.16	17	0.000441995	0.0101659	23	0.0226465	Yes	No
Lung	508	RPRML	ENSG00000179673.4	17	0.000391124	0.00860473	22	0.0211717	Yes	No
Lung	508	CDC27	ENSG00000004897.11	17	0.00214696	0.0450861	21	0.0535311	No	No
Lung	508	MYL4	ENSG00000198336.9	17	0.00448991	0.0897982	20	0.094263	No	No
Lung	508	ITGB3	ENSG00000259207.7	17	2.51901e-05	0.000503802	20	0.00858061	Yes	Yes
Lung	508	EFCAB13	ENSG00000178852.15	17	0.00102412	0.0215065	21	0.0328241	Yes	No
Lung	508	NPEPPS	ENSG00000141279.15	17	0.00327443	0.0753119	23	0.0806653	No	No
Lung	508	KPNB1	ENSG00000108424.9	17	0.000142725	0.00342541	24	0.0152276	Yes	No
Lung	508	TBKBP1	ENSG00000198933.9	17	0.000670254	0.0160861	24	0.0280228	Yes	No
Lung	508	TBX21	ENSG00000073861.2	17	0.00473478	0.113635	24	0.116881	No	No
Lung	508	OSBPL7	ENSG00000006025.11	17	5.51222e-05	0.00137805	25	0.0113993	Yes	No
Lung	508	MRPL10	ENSG00000159111.12	17	0.000615401	0.015385	25	0.0274291	Yes	No
Lung	508	LRRC46	ENSG00000141294.9	17	0.00375592	0.0938981	25	0.0981619	No	No
Lung	508	SCRN2	ENSG00000141295.13	17	7.44665e-05	0.00186166	25	0.0125393	Yes	No
Lung	508	SP6	ENSG00000189120.4	17	0.00334403	0.0836008	25	0.0883364	No	No
Lung	508	RP11-6N17.2	ENSG00000266821.1	17	0.000405313	0.0101328	25	0.022611	Yes	No
Lung	508	SP2	ENSG00000167182.13	17	0.000870684	0.0217671	25	0.0330266	Yes	No
Lung	508	PNPO	ENSG00000108439.9	17	0.000427201	0.01068	25	0.0231129	Yes	No
Lung	508	PRR15L	ENSG00000167183.2	17	0.000178969	0.00447423	25	0.0166922	Yes	No
Lung	508	CDK5RAP3	ENSG00000108465.14	17	0.00188727	0.0471817	25	0.0553856	No	No
Lung	508	COPZ2	ENSG00000005243.9	17	0.00109046	0.0261711	24	0.0367978	Yes	No
Lung	508	NFE2L1	ENSG00000082641.15	17	0.000711919	0.017086	24	0.0289769	Yes	No
Lung	508	RP5-890E16.5	ENSG00000278765.1	17	0.000255527	0.00613265	24	0.0185169	Yes	No
Lung	508	CBX1	ENSG00000108468.14	17	0.00418716	0.100492	24	0.104362	No	No
Lung	508	SNX11	ENSG00000002919.14	17	0.000742685	0.0178244	24	0.029634	Yes	No
Lung	508	SKAP1	ENSG00000141293.15	17	0.00234609	0.0633443	27	0.0697159	No	No
Lung	508	HOXB2	ENSG00000173917.10	17	0.000501569	0.0120377	24	0.0243625	Yes	No
Lung	508	HOXB3	ENSG00000120093.11	17	4.30773e-05	0.00103386	24	0.0103965	Yes	No
Lung	508	HOXB4	ENSG00000182742.5	17	0.000599361	0.0143847	24	0.0265131	Yes	No
Lung	508	HOXB5	ENSG00000120075.5	17	0.00197586	0.0474207	24	0.0555854	No	No
Lung	508	HOXB6	ENSG00000108511.9	17	0.00188128	0.0451507	24	0.0535735	No	No
Lung	508	HOXB7	ENSG00000260027.4	17	0.00064821	0.015557	24	0.0275372	Yes	No
Lung	508	HOXB8	ENSG00000120068.6	17	0.000539857	0.0129566	24	0.0252116	Yes	No
Lung	508	HOXB9	ENSG00000170689.9	17	0.00221518	0.0531644	24	0.0606274	No	No
Lung	508	LINC02086	ENSG00000244649.4	17	0.000890579	0.0213739	24	0.0326997	Yes	No
Lung	508	TTLL6	ENSG00000170703.15	17	0.000117051	0.00280923	24	0.0143119	Yes	No
Lung	508	CALCOCO2	ENSG00000136436.14	17	0.00215204	0.0494968	23	0.0574291	No	No
Lung	508	ATP5G1	ENSG00000159199.13	17	3.33356e-05	0.000733384	22	0.00952478	Yes	Yes
Lung	508	UBE2Z	ENSG00000159202.17	17	0.00672508	0.154677	23	0.15659	No	No
Lung	508	SNF8	ENSG00000159210.9	17	0.00062256	0.0143189	23	0.0264701	Yes	No
Lung	508	B4GALNT2	ENSG00000167080.8	17	0.000118566	0.00272702	23	0.0141177	Yes	No
Lung	508	GNGT2	ENSG00000167083.6	17	0.000814877	0.0187422	23	0.0304236	Yes	No
Lung	508	ABI3	ENSG00000108798.8	17	0.00523627	0.120434	23	0.12341	No	No
Lung	508	PHOSPHO1	ENSG00000173868.11	17	0.000255968	0.00588727	23	0.0182828	Yes	No
Lung	508	ZNF652	ENSG00000198740.8	17	0.00219858	0.0527659	24	0.0602951	No	No
Lung	508	RP11-1079K10.3	ENSG00000248714.6	17	0.000227636	0.00546326	24	0.0177991	Yes	No
Lung	508	PHB	ENSG00000167085.11	17	8.65273e-05	0.00207665	24	0.0130522	Yes	No
Lung	508	NGFR	ENSG00000064300.8	17	0.000663267	0.0159184	24	0.0278561	Yes	No
Lung	508	NXPH3	ENSG00000182575.7	17	7.13297e-05	0.00171191	24	0.0122282	Yes	No
Lung	508	SPOP	ENSG00000121067.17	17	0.000281407	0.00703517	25	0.0194852	Yes	No
Lung	508	SLC35B1	ENSG00000121073.13	17	1.59929e-05	0.00038383	24	0.00812427	Yes	Yes
Lung	508	FAM117A	ENSG00000121104.7	17	0.00035371	0.00848903	24	0.0210824	Yes	No
Lung	508	KAT7	ENSG00000136504.11	17	0.000204572	0.00490974	24	0.0172078	Yes	No
Lung	508	TAC4	ENSG00000176358.15	17	0.000462021	0.0110885	24	0.0234896	Yes	No
Lung	508	RP11-304F15.4	ENSG00000248954.1	17	3.35073e-05	0.000804175	24	0.00968011	Yes	Yes
Lung	508	DLX4	ENSG00000108813.10	17	0.000621205	0.0149089	24	0.0269901	Yes	No
Lung	508	DLX3	ENSG00000064195.7	17	0.000203329	0.00487989	24	0.0171549	Yes	No
Lung	508	RP11-1094H24.4	ENSG00000246640.1	17	0.000117699	0.00282478	24	0.0143119	Yes	No
Lung	508	ITGA3	ENSG00000005884.17	17	0.00121275	0.029106	24	0.0394141	Yes	No
Lung	508	RP5-875H18.9	ENSG00000276851.1	17	0.000459167	0.01102	24	0.0234333	Yes	No
Lung	508	PDK2	ENSG00000005882.11	17	0.000459607	0.0110306	24	0.0234354	Yes	No
Lung	508	SAMD14	ENSG00000167100.14	17	0.000198882	0.00477317	24	0.0170474	Yes	No
Lung	508	PPP1R9B	ENSG00000108819.10	17	6.4858e-05	0.00155659	24	0.0118817	Yes	No
Lung	508	SGCA	ENSG00000108823.15	17	1.84908e-05	0.00044378	24	0.00830238	Yes	Yes
Lung	508	COL1A1	ENSG00000108821.13	17	0.000207665	0.00498396	24	0.0172852	Yes	No
Lung	508	TMEM92	ENSG00000167105.7	17	9.12535e-06	0.000209883	23	0.00663284	Yes	Yes
Lung	508	XYLT2	ENSG00000015532.9	17	0.00293914	0.0705394	24	0.0763102	No	No
Lung	508	MRPL27	ENSG00000108826.15	17	0.00308645	0.0740748	24	0.0795099	No	No
Lung	508	EME1	ENSG00000154920.14	17	0.000267129	0.0064111	24	0.0189299	Yes	No
Lung	508	LRRC59	ENSG00000108829.9	17	0.000211427	0.00507426	24	0.0173822	Yes	No
Lung	508	ACSF2	ENSG00000167107.12	17	0.000648617	0.0162154	25	0.0281442	Yes	No
Lung	508	CHAD	ENSG00000136457.9	17	0.00349969	0.0839926	24	0.0887	No	No
Lung	508	RP11-94C24.13	ENSG00000275897.1	17	0.000280142	0.00672341	24	0.0191805	Yes	No
Lung	508	RSAD1	ENSG00000136444.9	17	0.00121987	0.0292769	24	0.0395762	Yes	No
Lung	508	MYCBPAP	ENSG00000136449.13	17	0.00165676	0.0397622	24	0.0487361	Yes	No
Lung	508	EPN3	ENSG00000049283.17	17	6.57605e-06	0.000157825	24	0.00592014	Yes	Yes
Lung	508	SPATA20	ENSG00000006282.20	17	0.000409908	0.00983779	24	0.0223922	Yes	No
Lung	508	CACNA1G	ENSG00000006283.17	17	6.79513e-05	0.00169878	25	0.0122164	Yes	No
Lung	508	ABCC3	ENSG00000108846.15	17	5.20894e-05	0.00130223	25	0.0112218	Yes	No
Lung	508	ANKRD40	ENSG00000154945.6	17	0.000441821	0.0110455	25	0.023445	Yes	No
Lung	508	LUC7L3	ENSG00000108848.15	17	0.000108545	0.00271362	25	0.0140956	Yes	No
Lung	508	WFIKKN2	ENSG00000173714.7	17	0.000287848	0.00748404	26	0.0200088	Yes	No
Lung	508	TOB1	ENSG00000141232.4	17	8.64074e-05	0.00224659	26	0.0133995	Yes	No
Lung	508	RP11-700H6.4	ENSG00000262006.1	17	0.000482353	0.0125412	26	0.0248988	Yes	No
Lung	508	RP11-700H6.1	ENSG00000247011.2	17	0.00102976	0.0267737	26	0.0373136	Yes	No
Lung	508	SPAG9	ENSG00000008294.20	17	0.00018826	0.00508302	27	0.0173822	Yes	No
Lung	508	NME1	ENSG00000239672.7	17	0.00601817	0.150454	25	0.152432	No	No
Lung	508	NME2	ENSG00000243678.11	17	0.001416	0.0354001	25	0.0449125	Yes	No
Lung	508	MBTD1	ENSG00000011258.15	17	0.00109678	0.0285163	26	0.0388762	Yes	No
Lung	508	UTP18	ENSG00000011260.13	17	7.0483e-05	0.00183256	26	0.0124777	Yes	No
Lung	508	CA10	ENSG00000154975.13	17	0.000446943	0.0147491	33	0.0268545	Yes	No
Lung	508	TOM1L1	ENSG00000141198.14	17	0.00436372	0.122184	28	0.125052	No	No
Lung	508	COX11	ENSG00000166260.10	17	0.00072179	0.0202101	28	0.0317004	Yes	No
Lung	508	STXBP4	ENSG00000166263.13	17	6.8578e-05	0.00212592	31	0.0131672	Yes	No
Lung	508	HLF	ENSG00000108924.13	17	0.000256949	0.00745153	29	0.0199974	Yes	No
Lung	508	MMD	ENSG00000108960.7	17	0.000907276	0.026311	29	0.0369213	Yes	No
Lung	508	TMEM100	ENSG00000166292.11	17	0.0001921	0.00537879	28	0.017706	Yes	No
Lung	508	PCTP	ENSG00000141179.13	17	4.60602e-05	0.00133574	29	0.011259	Yes	No
Lung	508	ANKFN1	ENSG00000153930.11	17	0.000505112	0.0176789	35	0.029521	Yes	No
Lung	508	NOG	ENSG00000183691.4	17	1.24703e-06	3.36697e-05	27	0.00353418	Yes	Yes
Lung	508	C17orf67	ENSG00000214226.8	17	0.00026829	0.00778041	29	0.020313	Yes	No
Lung	508	DGKE	ENSG00000153933.9	17	0.00151961	0.042549	28	0.0512259	No	No
Lung	508	TRIM25	ENSG00000121060.16	17	0.00152127	0.0425956	28	0.0512621	No	No
Lung	508	RP11-670E13.6	ENSG00000274213.1	17	0.0001631	0.00456681	28	0.0168384	Yes	No
Lung	508	COIL	ENSG00000121058.4	17	8.86454e-05	0.00248207	28	0.0137448	Yes	No
Lung	508	SCPEP1	ENSG00000121064.12	17	0.000375165	0.0101295	27	0.022611	Yes	No
Lung	508	RP11-166P13.3	ENSG00000263004.1	17	0.000377428	0.00981313	26	0.0223713	Yes	No
Lung	508	AKAP1	ENSG00000121057.12	17	4.38933e-05	0.00118512	27	0.0108548	Yes	No
Lung	508	MSI2	ENSG00000153944.10	17	0.00056691	0.0164404	29	0.0283208	Yes	No
Lung	508	MRPS23	ENSG00000181610.12	17	0.0014914	0.0357936	24	0.0452448	Yes	No
Lung	508	CUEDC1	ENSG00000180891.12	17	0.000426185	0.0102284	24	0.0226937	Yes	No
Lung	508	VEZF1	ENSG00000136451.8	17	1.21913e-05	0.0002804	23	0.00725564	Yes	Yes
Lung	508	RP11-159D12.2	ENSG00000264112.1	17	2.50995e-05	0.000577289	23	0.00889019	Yes	Yes
Lung	508	SRSF1	ENSG00000136450.12	17	0.0010536	0.0242328	23	0.0350886	Yes	No
Lung	508	DYNLL2	ENSG00000264364.2	17	0.000946049	0.0208131	22	0.0322024	Yes	No
Lung	508	EPX	ENSG00000121053.5	17	0.000203735	0.00427844	21	0.0164152	Yes	No
Lung	508	MKS1	ENSG00000011143.16	17	0.000535993	0.0112559	21	0.0236428	Yes	No
Lung	508	MPO	ENSG00000005381.7	17	0.00116345	0.0244325	21	0.0352651	Yes	No
Lung	508	TSPOAP1	ENSG00000005379.15	17	0.00144332	0.0303098	21	0.0405056	Yes	No
Lung	508	SUPT4H1	ENSG00000213246.6	17	0.00225683	0.0473935	21	0.0555571	No	No
Lung	508	RNF43	ENSG00000108375.12	17	0.000502098	0.0105441	21	0.0229955	Yes	No
Lung	508	HSF5	ENSG00000176160.10	17	0.00108977	0.0228853	21	0.0339958	Yes	No
Lung	508	MTMR4	ENSG00000108389.9	17	0.00013464	0.00269281	20	0.0140641	Yes	No
Lung	508	SEPT4	ENSG00000108387.14	17	0.000650766	0.0130153	20	0.0252791	Yes	No
Lung	508	C17orf47	ENSG00000181013.3	17	0.000402965	0.00805929	20	0.0205794	Yes	No
Lung	508	TEX14	ENSG00000121101.15	17	8.78308e-05	0.00184445	21	0.0124929	Yes	No
Lung	508	RAD51C	ENSG00000108384.14	17	0.000886587	0.0177317	20	0.0295385	Yes	No
Lung	508	PPM1E	ENSG00000175175.5	17	0.00133594	0.0280548	21	0.0384558	Yes	No
Lung	508	TRIM37	ENSG00000108395.13	17	0.00118052	0.0212494	18	0.0325982	Yes	No
Lung	508	SKA2	ENSG00000182628.12	17	0.000454156	0.00772065	17	0.0202558	Yes	No
Lung	508	PRR11	ENSG00000068489.12	17	0.00111523	0.018959	17	0.0306348	Yes	No
Lung	508	SMG8	ENSG00000167447.12	17	4.05943e-05	0.000649508	16	0.00927468	Yes	Yes
Lung	508	GDPD1	ENSG00000153982.10	17	0.0105241	0.168386	16	0.169857	No	No
Lung	508	YPEL2	ENSG00000175155.8	17	0.00425932	0.0681491	16	0.0740348	No	No
Lung	508	DHX40	ENSG00000108406.9	17	0.00227057	0.0363291	16	0.0457289	Yes	No
Lung	508	RP11-758H9.2	ENSG00000273702.1	17	0.00378026	0.0604842	16	0.0671568	No	No
Lung	508	CLTC	ENSG00000141367.11	17	0.000365369	0.00584591	16	0.0182423	Yes	No
Lung	508	PTRH2	ENSG00000141378.14	17	6.11583e-05	0.000978533	16	0.0102887	Yes	No
Lung	508	VMP1	ENSG00000062716.12	17	0.00161381	0.0274348	17	0.0378724	Yes	No
Lung	508	TUBD1	ENSG00000108423.14	17	0.00254813	0.0433182	17	0.0519232	No	No
Lung	508	RPS6KB1	ENSG00000108443.13	17	0.0068465	0.116391	17	0.119524	No	No
Lung	508	RNFT1	ENSG00000189050.15	17	0.000620613	0.0105504	17	0.0230012	Yes	No
Lung	508	RP11-178C3.2	ENSG00000267302.5	17	8.28614e-05	0.00140864	17	0.011473	Yes	No
Lung	508	HEATR6	ENSG00000068097.14	17	0.00108125	0.0183813	17	0.0301232	Yes	No
Lung	508	CTD-2319I12.2	ENSG00000267416.1	17	0.000547182	0.00930209	17	0.0218838	Yes	No
Lung	508	CTD-2319I12.5	ENSG00000267095.1	17	0.00109435	0.0186039	17	0.0302955	Yes	No
Lung	508	CA4	ENSG00000167434.9	17	0.0025757	0.0437868	17	0.052343	No	No
Lung	508	USP32	ENSG00000170832.12	17	4.01994e-05	0.000763789	19	0.00959461	Yes	Yes
Lung	508	C17orf64	ENSG00000141371.12	17	0.00130681	0.0222157	17	0.0333912	Yes	No
Lung	508	APPBP2	ENSG00000062725.9	17	0.000963703	0.016383	17	0.0282775	Yes	No
Lung	508	PPM1D	ENSG00000170836.11	17	0.00353519	0.0636333	18	0.0699594	No	No
Lung	508	BCAS3	ENSG00000141376.22	17	0.000933595	0.0224063	24	0.0335634	Yes	No
Lung	508	TBX2	ENSG00000121068.13	17	0.00326782	0.0620885	19	0.0686195	No	No
Lung	508	C17orf82	ENSG00000187013.4	17	0.00856401	0.162716	19	0.164353	No	No
Lung	508	TBX4	ENSG00000121075.9	17	0.000844758	0.0168952	20	0.0287683	Yes	No
Lung	508	NACA2	ENSG00000253506.2	17	0.00416936	0.0792179	19	0.0842997	No	No
Lung	508	BRIP1	ENSG00000136492.8	17	0.000506035	0.0106267	21	0.0230705	Yes	No
Lung	508	INTS2	ENSG00000108506.11	17	1.16879e-05	0.000233757	20	0.00680005	Yes	Yes
Lung	508	MED13	ENSG00000108510.9	17	0.00272154	0.0571522	21	0.0642056	No	No
Lung	508	METTL2A	ENSG00000087995.15	17	6.5755e-05	0.00124935	19	0.0110269	Yes	No
Lung	508	TLK2	ENSG00000146872.17	17	0.00210734	0.0421468	20	0.0508834	No	No
Lung	508	CTD-3035K23.6	ENSG00000277463.1	17	0.00110939	0.0210784	19	0.0324453	Yes	No
Lung	508	MRC2	ENSG00000011028.13	17	0.000672082	0.0127696	19	0.0250029	Yes	No
Lung	508	MARCH10	ENSG00000173838.11	17	4.00577e-05	0.000761097	19	0.00959249	Yes	Yes
Lung	508	RP11-180P8.1	ENSG00000283538.1	17	0.00412636	0.0825273	20	0.0872865	No	No
Lung	508	RP11-180P8.3	ENSG00000266411.1	17	0.00326568	0.0653135	20	0.0715062	No	No
Lung	508	TANC2	ENSG00000170921.15	17	0.000310149	0.00775373	25	0.0202754	Yes	No
Lung	508	CYB561	ENSG00000008283.15	17	0.000276321	0.00552642	20	0.0178628	Yes	No
Lung	508	RP11-269G24.6	ENSG00000265971.1	17	0.00249359	0.0498718	20	0.0577486	No	No
Lung	508	ACE	ENSG00000159640.15	17	5.58429e-05	0.00111686	20	0.0107222	Yes	No
Lung	508	KCNH6	ENSG00000173826.14	17	1.21815e-05	0.000243629	20	0.00689181	Yes	Yes
Lung	508	DCAF7	ENSG00000136485.14	17	0.00142957	0.0285914	20	0.0389322	Yes	No
Lung	508	TACO1	ENSG00000136463.7	17	0.0021007	0.0420141	20	0.0507562	No	No
Lung	508	MAP3K3	ENSG00000198909.7	17	0.00394633	0.0828729	21	0.0876171	No	No
Lung	508	STRADA	ENSG00000266173.6	17	0.00036378	0.0072756	20	0.0197795	Yes	No
Lung	508	LIMD2	ENSG00000136490.8	17	0.00459759	0.0919517	20	0.0962842	No	No
Lung	508	CCDC47	ENSG00000108588.13	17	0.000774209	0.0154842	20	0.0274723	Yes	No
Lung	508	DDX42	ENSG00000198231.12	17	3.33052e-07	6.66104e-06	20	0.00178015	Yes	Yes
Lung	508	FTSJ3	ENSG00000108592.16	17	0.00132958	0.0252621	19	0.0360258	Yes	No
Lung	508	PSMC5	ENSG00000087191.12	17	0.000393067	0.00746827	19	0.0200019	Yes	No
Lung	508	SMARCD2	ENSG00000108604.15	17	0.00288137	0.054746	19	0.062031	No	No
Lung	508	GH1	ENSG00000259384.6	17	0.000710324	0.0127858	18	0.0250209	Yes	No
Lung	508	CD79B	ENSG00000007312.12	17	0.000334173	0.00601512	18	0.0183908	Yes	No
Lung	508	SCN4A	ENSG00000007314.12	17	0.000178158	0.00320684	18	0.0149204	Yes	No
Lung	508	PRR29-AS1	ENSG00000264954.1	17	0.00148485	0.0267273	18	0.0372882	Yes	No
Lung	508	PRR29	ENSG00000224383.7	17	0.00226145	0.0407061	18	0.0495628	Yes	No
Lung	508	ICAM2	ENSG00000108622.10	17	0.00171615	0.0308907	18	0.0409678	Yes	No
Lung	508	ERN1	ENSG00000178607.15	17	0.000203003	0.00385705	19	0.0157634	Yes	No
Lung	508	SNHG25	ENSG00000266402.3	17	0.000152419	0.00289596	19	0.0144455	Yes	No
Lung	508	TEX2	ENSG00000136478.7	17	0.000197137	0.00413988	21	0.0162241	Yes	No
Lung	508	PECAM1	ENSG00000261371.5	17	4.62317e-05	0.0010171	22	0.0103796	Yes	No
Lung	508	MILR1	ENSG00000271605.5	17	6.26484e-05	0.00144091	23	0.0115433	Yes	No
Lung	508	POLG2	ENSG00000256525.6	17	0.000330659	0.00760515	23	0.0201354	Yes	No
Lung	508	DDX5	ENSG00000108654.13	17	0.000299051	0.00687818	23	0.0193182	Yes	No
Lung	508	CEP95	ENSG00000258890.6	17	0.000603159	0.0138727	23	0.0260312	Yes	No
Lung	508	SMURF2	ENSG00000108854.15	17	2.30198e-05	0.000552475	24	0.00875033	Yes	Yes
Lung	508	LRRC37A3	ENSG00000176809.10	17	0.00108389	0.0270972	25	0.0375812	Yes	No
Lung	508	RP11-583F2.2	ENSG00000265912.1	17	0.00085737	0.0205769	24	0.0319976	Yes	No
Lung	508	GNA13	ENSG00000120063.9	17	0.000489957	0.0132288	27	0.0255059	Yes	No
Lung	508	RGS9	ENSG00000108370.16	17	0.000250765	0.00702142	28	0.0194761	Yes	No
Lung	508	AXIN2	ENSG00000168646.12	17	0.00107775	0.0312546	29	0.0412879	Yes	No
Lung	508	CEP112	ENSG00000154240.16	17	3.91921e-05	0.0014893	38	0.0117195	Yes	No
Lung	508	APOH	ENSG00000091583.10	17	1.5781e-05	0.000520771	33	0.00869344	Yes	Yes
Lung	508	PRKCA	ENSG00000154229.11	17	0.00102648	0.0400328	39	0.0489727	Yes	No
Lung	508	CACNG4	ENSG00000075461.5	17	2.78495e-07	8.63334e-06	31	0.00195608	Yes	Yes
Lung	508	CACNG1	ENSG00000108878.4	17	0.000439493	0.0127453	29	0.0249839	Yes	No
Lung	508	HELZ	ENSG00000198265.11	17	0.000631403	0.0202049	32	0.0316969	Yes	No
Lung	508	PSMD12	ENSG00000197170.9	17	0.00180132	0.0522383	29	0.0598578	No	No
Lung	508	PITPNC1	ENSG00000154217.14	17	0.00010339	0.00341186	33	0.0152048	Yes	No
Lung	508	NOL11	ENSG00000130935.9	17	0.00021768	0.00609504	28	0.0184972	Yes	No
Lung	508	BPTF	ENSG00000171634.16	17	5.85e-05	0.001755	30	0.0123287	Yes	No
Lung	508	C17orf58	ENSG00000186665.9	17	0.00246952	0.066677	27	0.0727161	No	No
Lung	508	KPNA2	ENSG00000182481.8	17	0.000378724	0.0102255	27	0.0226937	Yes	No
Lung	508	AC145343.2	ENSG00000265055.1	17	6.19438e-05	0.00161054	26	0.0120284	Yes	No
Lung	508	RP11-147L13.11	ENSG00000278730.1	17	4.1257e-06	0.000107268	26	0.00517646	Yes	Yes
Lung	508	RP11-147L13.12	ENSG00000274561.1	17	0.0002114	0.00549641	26	0.017823	Yes	No
Lung	508	RP11-147L13.13	ENSG00000277476.1	17	0.000164348	0.00427304	26	0.016413	Yes	No
Lung	508	RP11-147L13.14	ENSG00000278740.1	17	0.00156683	0.0423044	27	0.0510339	No	No
Lung	508	RP11-147L13.8	ENSG00000267731.1	17	0.000456878	0.0123357	27	0.024694	Yes	No
Lung	508	RP11-147L13.15	ENSG00000274712.1	17	6.72447e-05	0.00181561	27	0.0124335	Yes	No
Lung	508	AMZ2	ENSG00000196704.11	17	0.000293799	0.00793257	27	0.0204308	Yes	No
Lung	508	ARSG	ENSG00000141337.12	17	0.000232917	0.00652167	28	0.0190333	Yes	No
Lung	508	SLC16A6	ENSG00000108932.11	17	0.00270796	0.0731149	27	0.0786021	No	No
Lung	508	WIPI1	ENSG00000070540.12	17	0.000172978	0.00467041	27	0.0169225	Yes	No
Lung	508	PRKAR1A	ENSG00000108946.14	17	0.00106243	0.0286856	27	0.0390097	Yes	No
Lung	508	FAM20A	ENSG00000108950.11	17	0.000130282	0.00351762	27	0.0153508	Yes	No
Lung	508	RP11-120M18.5	ENSG00000267461.1	17	0.00177497	0.0479243	27	0.0560238	No	No
Lung	508	LINC01482	ENSG00000267659.5	17	5.01993e-06	0.000140558	28	0.00567702	Yes	Yes
Lung	508	ABCA8	ENSG00000141338.13	17	3.37854e-05	0.000912206	27	0.0100964	Yes	No
Lung	508	ABCA9	ENSG00000154258.16	17	2.43707e-05	0.000658008	27	0.00927468	Yes	Yes
Lung	508	ABCA6	ENSG00000154262.12	17	0.00109273	0.0295038	27	0.0397614	Yes	No
Lung	508	ABCA10	ENSG00000154263.17	17	6.35885e-05	0.00171689	27	0.0122337	Yes	No
Lung	508	ABCA5	ENSG00000154265.15	17	2.13981e-05	0.000577749	27	0.00889019	Yes	Yes
Lung	508	MAP2K6	ENSG00000108984.13	17	0.000820483	0.0221531	27	0.0333436	Yes	No
Lung	508	RP1-193H18.3	ENSG00000267653.1	17	0.00117498	0.0305494	26	0.0406894	Yes	No
Lung	508	RP1-193H18.2	ENSG00000267194.1	17	0.00152635	0.0381587	25	0.047336	Yes	No
Lung	508	LINC01028	ENSG00000267603.1	17	0.00244689	0.0636192	26	0.069948	No	No
Lung	508	KCNJ16	ENSG00000153822.13	17	4.35294e-05	0.00117529	27	0.0108541	Yes	No
Lung	508	KCNJ2	ENSG00000123700.4	17	0.00171618	0.0463369	27	0.0546217	No	No
Lung	508	SOX9	ENSG00000125398.5	17	0.000256305	0.00743283	29	0.0199813	Yes	No
Lung	508	LINC00511	ENSG00000227036.6	17	0.00019607	0.00666637	34	0.0191505	Yes	No
Lung	508	SLC39A11	ENSG00000133195.11	17	4.72984e-05	0.00179734	38	0.0123769	Yes	No
Lung	508	SSTR2	ENSG00000180616.8	17	5.56348e-05	0.00183595	33	0.0124777	Yes	No
Lung	508	COG1	ENSG00000166685.11	17	0.000443053	0.0146208	33	0.0267883	Yes	No
Lung	508	FAM104A	ENSG00000133193.12	17	0.000173304	0.00571902	33	0.0180908	Yes	No
Lung	508	C17orf80	ENSG00000141219.15	17	8.66422e-05	0.00285919	33	0.0143729	Yes	No
Lung	508	CPSF4L	ENSG00000187959.9	17	0.000573448	0.0189238	33	0.0306118	Yes	No
Lung	508	CDC42EP4	ENSG00000179604.9	17	0.000160263	0.00544894	34	0.0177856	Yes	No
Lung	508	SDK2	ENSG00000069188.16	17	0.00014217	0.00554461	39	0.0178789	Yes	No
Lung	508	CTD-2532D12.4	ENSG00000263574.1	17	1.33525e-05	0.000453984	34	0.00832632	Yes	Yes
Lung	508	LINC00469	ENSG00000177338.13	17	0.000163858	0.00573503	35	0.0180994	Yes	No
Lung	508	RPL38	ENSG00000172809.12	17	0.000149092	0.00477095	32	0.0170467	Yes	No
Lung	508	TTYH2	ENSG00000141540.10	17	0.000223433	0.0073733	33	0.0198826	Yes	No
Lung	508	DNAI2	ENSG00000171595.13	17	0.00142921	0.047164	33	0.0553684	No	No
Lung	508	KIF19	ENSG00000196169.14	17	0.000293617	0.00939575	32	0.0219661	Yes	No
Lung	508	GPRC5C	ENSG00000170412.16	17	0.000449498	0.0143839	32	0.0265131	Yes	No
Lung	508	CD300A	ENSG00000167851.13	17	0.000375586	0.0120188	32	0.0243439	Yes	No
Lung	508	CD300LB	ENSG00000178789.8	17	0.000157994	0.00505582	32	0.017358	Yes	No
Lung	508	CD300C	ENSG00000167850.3	17	0.000200484	0.00621501	31	0.018618	Yes	No
Lung	508	CD300LD	ENSG00000204345.1	17	7.58222e-05	0.00242631	32	0.0136933	Yes	No
Lung	508	CTD-2006K23.1	ENSG00000261222.2	17	0.000201127	0.00643607	32	0.0189472	Yes	No
Lung	508	CD300E	ENSG00000186407.6	17	1.60173e-05	0.000512554	32	0.00865704	Yes	Yes
Lung	508	RAB37	ENSG00000172794.19	17	0.000284453	0.00938696	33	0.0219661	Yes	No
Lung	508	CD300LF	ENSG00000186074.18	17	0.0014227	0.0455266	32	0.0539265	No	No
Lung	508	SLC9A3R1	ENSG00000109062.11	17	0.00048828	0.0151367	31	0.0272023	Yes	No
Lung	508	NAT9	ENSG00000109065.11	17	0.000207695	0.00643856	31	0.0189515	Yes	No
Lung	508	TMEM104	ENSG00000109066.13	17	0.000234185	0.00725975	31	0.0197758	Yes	No
Lung	508	GRIN2C	ENSG00000161509.13	17	0.000161299	0.00483896	30	0.0171341	Yes	No
Lung	508	FDXR	ENSG00000161513.11	17	0.00156707	0.0470121	30	0.0552354	No	No
Lung	508	HID1	ENSG00000167861.15	17	9.08632e-05	0.0027259	30	0.0141177	Yes	No
Lung	508	CDR2L	ENSG00000109089.7	17	0.000130607	0.00391821	30	0.0159014	Yes	No
Lung	508	MRPL58	ENSG00000167862.9	17	0.000643357	0.0193007	30	0.0309393	Yes	No
Lung	508	KCTD2	ENSG00000180901.10	17	0.000496047	0.0148814	30	0.0269742	Yes	No
Lung	508	ATP5H	ENSG00000167863.11	17	0.000980249	0.0294075	30	0.0396834	Yes	No
Lung	508	SLC16A5	ENSG00000170190.15	17	0.00105577	0.0306172	29	0.0407448	Yes	No
Lung	508	ARMC7	ENSG00000125449.6	17	0.00114761	0.0344284	30	0.0440345	Yes	No
Lung	508	NT5C	ENSG00000125458.6	17	0.000116984	0.00339252	29	0.0151446	Yes	No
Lung	508	HN1	ENSG00000189159.15	17	0.0009107	0.0264103	29	0.0370099	Yes	No
Lung	508	SUMO2	ENSG00000188612.11	17	0.0024899	0.0722071	29	0.0778046	No	No
Lung	508	NUP85	ENSG00000125450.10	17	0.000490004	0.0142101	29	0.0263693	Yes	No
Lung	508	GGA3	ENSG00000125447.16	17	0.000973944	0.0282444	29	0.0386295	Yes	No
Lung	508	MRPS7	ENSG00000125445.10	17	6.7732e-05	0.0018965	28	0.0126406	Yes	No
Lung	508	MIF4GD	ENSG00000125457.13	17	0.000416805	0.0116705	28	0.0240439	Yes	No
Lung	508	SLC25A19	ENSG00000125454.11	17	0.000163891	0.00475283	29	0.0170275	Yes	No
Lung	508	GRB2	ENSG00000177885.13	17	0.000753575	0.0218537	29	0.033112	Yes	No
Lung	508	TMEM94	ENSG00000177728.16	17	0.000273286	0.0079253	29	0.0204308	Yes	No
Lung	508	CASKIN2	ENSG00000177303.9	17	0.000751638	0.0210459	28	0.0324218	Yes	No
Lung	508	TSEN54	ENSG00000182173.12	17	0.000918921	0.0257298	28	0.0364077	Yes	No
Lung	508	LLGL2	ENSG00000073350.13	17	0.00152963	0.0443592	29	0.0529149	No	No
Lung	508	MYO15B	ENSG00000266714.6	17	0.00047613	0.0138078	29	0.0259703	Yes	No
Lung	508	RECQL5	ENSG00000108469.14	17	0.000250752	0.0072718	29	0.0197795	Yes	No
Lung	508	SMIM5	ENSG00000204323.5	17	0.000214013	0.00599235	28	0.0183565	Yes	No
Lung	508	SMIM6	ENSG00000259120.2	17	0.000685346	0.0191897	28	0.0308546	Yes	No
Lung	508	SAP30BP	ENSG00000161526.14	17	0.000298612	0.00865976	29	0.0212139	Yes	No
Lung	508	ITGB4	ENSG00000132470.13	17	0.000506302	0.0146828	29	0.0268238	Yes	No
Lung	508	GALK1	ENSG00000108479.11	17	0.000134107	0.00375501	28	0.0156271	Yes	No
Lung	508	H3F3B	ENSG00000132475.10	17	0.000199334	0.00558136	28	0.0179312	Yes	No
Lung	508	UNK	ENSG00000132478.9	17	0.000456708	0.0132445	29	0.0255059	Yes	No
Lung	508	UNC13D	ENSG00000092929.11	17	0.00207287	0.0601133	29	0.0668249	No	No
Lung	508	WBP2	ENSG00000132471.11	17	0.00128778	0.0373456	29	0.0466199	Yes	No
Lung	508	TRIM47	ENSG00000132481.6	17	0.00143225	0.0415351	29	0.0502789	No	No
Lung	508	TRIM65	ENSG00000141569.10	17	0.000274638	0.00796451	29	0.0204628	Yes	No
Lung	508	MRPL38	ENSG00000204316.12	17	5.86578e-07	1.70108e-05	29	0.00256066	Yes	Yes
Lung	508	FBF1	ENSG00000188878.19	17	0.000321873	0.00965618	30	0.0222267	Yes	No
Lung	508	ACOX1	ENSG00000161533.11	17	0.000535496	0.0166004	31	0.0284887	Yes	No
Lung	508	TEN1	ENSG00000257949.6	17	0.000568088	0.0176107	31	0.0294604	Yes	No
Lung	508	CDK3	ENSG00000250506.7	17	0.000392873	0.0121791	31	0.0245205	Yes	No
Lung	508	EVPL	ENSG00000167880.7	17	0.000332974	0.0103222	31	0.0227735	Yes	No
Lung	508	SRP68	ENSG00000167881.14	17	0.000461607	0.0143098	31	0.0264701	Yes	No
Lung	508	GALR2	ENSG00000182687.3	17	0.000224971	0.00697411	31	0.0194028	Yes	No
Lung	508	ZACN	ENSG00000186919.12	17	3.76021e-05	0.00116566	31	0.0108284	Yes	No
Lung	508	EXOC7	ENSG00000182473.21	17	0.00224573	0.0718635	32	0.0775034	No	No
Lung	508	FOXJ1	ENSG00000129654.7	17	0.000122021	0.00378265	31	0.0156669	Yes	No
Lung	508	RNF157	ENSG00000141576.14	17	0.00126937	0.0406198	32	0.0495095	Yes	No
Lung	508	UBALD2	ENSG00000185262.8	17	0.000155312	0.00496999	32	0.0172561	Yes	No
Lung	508	QRICH2	ENSG00000129646.14	17	0.000490824	0.0157064	32	0.0276832	Yes	No
Lung	508	PRPSAP1	ENSG00000161542.16	17	0.000313072	0.0103314	33	0.0227911	Yes	No
Lung	508	SPHK1	ENSG00000176170.13	17	1.65233e-05	0.000528747	32	0.00869344	Yes	Yes
Lung	508	UBE2O	ENSG00000175931.12	17	0.000137382	0.00453359	33	0.016796	Yes	No
Lung	508	AANAT	ENSG00000129673.9	17	0.00109205	0.0349456	32	0.0445305	Yes	No
Lung	508	RHBDF2	ENSG00000129667.12	17	0.000841353	0.0277647	33	0.0381877	Yes	No
Lung	508	CYGB	ENSG00000161544.9	17	0.000181383	0.00598563	33	0.018351	Yes	No
Lung	508	PRCD	ENSG00000214140.10	17	0.000554354	0.0182937	33	0.0300421	Yes	No
Lung	508	RP11-666A8.13	ENSG00000284526.1	17	0.000668235	0.0220517	33	0.0332575	Yes	No
Lung	508	ST6GALNAC2	ENSG00000070731.10	17	0.00223284	0.0736839	33	0.0791359	No	No
Lung	508	ST6GALNAC1	ENSG00000070526.14	17	0.00156866	0.050197	32	0.0579981	No	No
Lung	508	MXRA7	ENSG00000182534.13	17	0.000246059	0.008366	34	0.0209838	Yes	No
Lung	508	JMJD6	ENSG00000070495.14	17	0.000149002	0.00506606	34	0.0173754	Yes	No
Lung	508	METTL23	ENSG00000181038.13	17	0.00114977	0.0390922	34	0.0481404	Yes	No
Lung	508	SRSF2	ENSG00000161547.16	17	1.66391e-05	0.00056573	34	0.00882511	Yes	Yes
Lung	508	MFSD11	ENSG00000092931.11	17	0.000215528	0.00732796	34	0.0198479	Yes	No
Lung	508	LINC02080	ENSG00000267065.2	17	0.00115863	0.0393935	34	0.0484023	Yes	No
Lung	508	MGAT5B	ENSG00000167889.12	17	0.0016714	0.0601703	36	0.0668723	No	No
Lung	508	SEC14L1	ENSG00000129657.14	17	0.00112717	0.0417054	37	0.0504555	No	No
Lung	508	RP11-285E9.6	ENSG00000263718.2	17	0.000105548	0.00379971	36	0.0156851	Yes	No
Lung	508	RP11-285E9.5	ENSG00000265121.1	17	8.21928e-05	0.00287675	35	0.0143941	Yes	No
Lung	508	SEPT9	ENSG00000184640.17	17	0.000388155	0.0155262	40	0.0275092	Yes	No
Lung	508	RP11-13K12.1	ENSG00000267506.5	17	0.000416861	0.0158407	38	0.0278091	Yes	No
Lung	508	RP11-13K12.5	ENSG00000267466.1	17	0.000465762	0.0176989	38	0.029521	Yes	No
Lung	508	TNRC6C	ENSG00000078687.17	17	0.00162199	0.0632577	39	0.0696329	No	No
Lung	508	TMC6	ENSG00000141524.15	17	0.000294971	0.010619	36	0.0230694	Yes	No
Lung	508	TMC8	ENSG00000167895.14	17	0.000301726	0.0108621	36	0.0232765	Yes	No
Lung	508	C17orf99	ENSG00000187997.11	17	0.000975876	0.0351316	36	0.044703	Yes	No
Lung	508	SYNGR2	ENSG00000108639.7	17	0.000231226	0.00832415	36	0.0209616	Yes	No
Lung	508	TK1	ENSG00000167900.11	17	0.000355396	0.0131497	37	0.0254343	Yes	No
Lung	508	AFMID	ENSG00000183077.15	17	1.06474e-06	3.93955e-05	37	0.0037717	Yes	Yes
Lung	508	BIRC5	ENSG00000089685.14	17	0.000510313	0.0188816	37	0.0305815	Yes	No
Lung	508	TMEM235	ENSG00000204278.12	17	8.85027e-06	0.00032746	37	0.0076225	Yes	Yes
Lung	508	RP11-219G17.9	ENSG00000283914.1	17	0.000542898	0.0200872	37	0.0315854	Yes	No
Lung	508	LINC01993	ENSG00000204277.1	17	0.00112103	0.041478	37	0.0502262	No	No
Lung	508	AC061992.2	ENSG00000267737.1	17	0.000147569	0.00560763	38	0.0179639	Yes	No
Lung	508	SOCS3	ENSG00000184557.4	17	0.000365782	0.0138997	38	0.026054	Yes	No
Lung	508	RP11-806H10.4	ENSG00000266970.1	17	0.000474405	0.0180274	38	0.0298406	Yes	No
Lung	508	PGS1	ENSG00000087157.18	17	0.00019039	0.0074252	39	0.0199766	Yes	No
Lung	508	DNAH17	ENSG00000187775.16	17	0.000692379	0.0283875	41	0.0387575	Yes	No
Lung	508	LINC02081	ENSG00000267123.5	17	0.000800257	0.0304097	38	0.0406026	Yes	No
Lung	508	CYTH1	ENSG00000108669.16	17	0.00191514	0.0746906	39	0.0800737	No	No
Lung	508	USP36	ENSG00000055483.19	17	5.90038e-06	0.000224215	38	0.00675654	Yes	Yes
Lung	508	TIMP2	ENSG00000035862.12	17	7.26411e-05	0.002833	39	0.0143253	Yes	No
Lung	508	CEP295NL	ENSG00000178404.9	17	0.000134496	0.00511084	38	0.0174067	Yes	No
Lung	508	LGALS3BP	ENSG00000108679.12	17	0.000289878	0.0110154	38	0.0234293	Yes	No
Lung	508	CANT1	ENSG00000171302.16	17	0.000333143	0.0126594	38	0.0249706	Yes	No
Lung	508	C1QTNF1	ENSG00000173918.14	17	7.05067e-05	0.00274976	39	0.0141806	Yes	No
Lung	508	ENGASE	ENSG00000167280.16	17	4.57112e-05	0.00178274	39	0.0123762	Yes	No
Lung	508	RBFOX3	ENSG00000167281.18	17	1.58334e-07	7.28337e-06	46	0.00180424	Yes	Yes
Lung	508	ENPP7	ENSG00000182156.9	17	0.00012065	0.00446405	37	0.0166843	Yes	No
Lung	508	CBX2	ENSG00000173894.10	17	0.000138156	0.00524993	38	0.0175334	Yes	No
Lung	508	CBX8	ENSG00000141570.10	17	0.000484745	0.0184203	38	0.0301631	Yes	No
Lung	508	LINC01977	ENSG00000262772.1	17	0.000656124	0.0249327	38	0.0357234	Yes	No
Lung	508	CBX4	ENSG00000141582.14	17	0.000156782	0.00595771	38	0.0183335	Yes	No
Lung	508	LINC01978	ENSG00000262188.1	17	6.69795e-05	0.00254522	38	0.0138661	Yes	No
Lung	508	TBC1D16	ENSG00000167291.15	17	0.000558072	0.0223229	40	0.0335006	Yes	No
Lung	508	CCDC40	ENSG00000141519.14	17	5.13954e-05	0.00205581	40	0.0130298	Yes	No
Lung	508	GAA	ENSG00000171298.12	17	0.000163141	0.00636249	39	0.018848	Yes	No
Lung	508	EIF4A3	ENSG00000141543.9	17	6.05539e-05	0.0023616	39	0.0135578	Yes	No
Lung	508	CARD14	ENSG00000141527.16	17	5.94935e-05	0.00232025	39	0.013516	Yes	No
Lung	508	SGSH	ENSG00000181523.12	17	3.44069e-07	1.34187e-05	39	0.00230838	Yes	Yes
Lung	508	SLC26A11	ENSG00000181045.14	17	0.000172273	0.00671865	39	0.0191805	Yes	No
Lung	508	RNF213	ENSG00000173821.19	17	6.85868e-05	0.00274347	40	0.0141665	Yes	No
Lung	508	ENDOV	ENSG00000173818.16	17	0.000143546	0.00531121	37	0.0175968	Yes	No
Lung	508	CTD-2526A2.2	ENSG00000260369.2	17	0.00065635	0.0236286	36	0.0345938	Yes	No
Lung	508	NPTX1	ENSG00000171246.5	17	0.000374171	0.0134702	36	0.0256763	Yes	No
Lung	508	RPTOR	ENSG00000141564.13	17	8.10068e-06	0.000348329	43	0.00780972	Yes	Yes
Lung	508	CHMP6	ENSG00000176108.9	17	1.99305e-06	7.17498e-05	36	0.00453755	Yes	Yes
Lung	508	CTD-2561B21.11	ENSG00000262873.1	17	0.00104633	0.0366217	35	0.045985	Yes	No
Lung	508	BAIAP2-AS1	ENSG00000226137.5	17	0.000170325	0.00596137	35	0.0183335	Yes	No
Lung	508	BAIAP2	ENSG00000175866.15	17	0.00060587	0.0218113	36	0.0330775	Yes	No
Lung	508	AATK	ENSG00000181409.11	17	0.000505539	0.0181994	36	0.0299864	Yes	No
Lung	508	CEP131	ENSG00000141577.13	17	5.75182e-05	0.00201314	35	0.0129114	Yes	No
Lung	508	TEPSIN	ENSG00000167302.10	17	0.000149742	0.00524096	35	0.0175231	Yes	No
Lung	508	NDUFAF8	ENSG00000224877.3	17	0.000288315	0.010091	35	0.0226062	Yes	No
Lung	508	SLC38A10	ENSG00000157637.12	17	0.000300339	0.0105119	35	0.0229819	Yes	No
Lung	508	LINC00482	ENSG00000185168.5	17	1.85445e-05	0.000630513	34	0.0092075	Yes	Yes
Lung	508	TMEM105	ENSG00000185332.6	17	4.03683e-05	0.00141289	35	0.011473	Yes	No
Lung	508	RP11-455O6.9	ENSG00000275542.1	17	0.000676992	0.0230177	34	0.0340863	Yes	No
Lung	508	RP11-1055B8.9	ENSG00000275966.1	17	0.0019342	0.0657629	34	0.0719304	No	No
Lung	508	RP11-1055B8.3	ENSG00000262223.6	17	3.80699e-05	0.00133245	35	0.011259	Yes	No
Lung	508	RP11-1055B8.4	ENSG00000262877.4	17	0.00232591	0.0814068	35	0.0863274	No	No
Lung	508	BAHCC1	ENSG00000266074.8	17	0.000343545	0.0123676	36	0.0247224	Yes	No
Lung	508	ACTG1	ENSG00000184009.9	17	0.00134667	0.0471334	35	0.0553394	No	No
Lung	508	FSCN2	ENSG00000186765.11	17	0.000114476	0.00400667	35	0.0160051	Yes	No
Lung	508	FAAP100	ENSG00000185504.16	17	0.00218873	0.0766057	35	0.0818622	No	No
Lung	508	NPLOC4	ENSG00000182446.13	17	0.00064908	0.0233669	36	0.0343882	Yes	No
Lung	508	TSPAN10	ENSG00000182612.10	17	8.42567e-05	0.00294899	35	0.0145349	Yes	No
Lung	508	PDE6G	ENSG00000185527.11	17	4.93054e-05	0.00172569	35	0.0122559	Yes	No
Lung	508	OXLD1	ENSG00000204237.4	17	0.000764703	0.0267646	35	0.0373136	Yes	No
Lung	508	CCDC137	ENSG00000185298.12	17	0.000216602	0.00758108	35	0.0201192	Yes	No
Lung	508	ARL16	ENSG00000214087.8	17	0.000525407	0.0183892	35	0.0301272	Yes	No
Lung	508	HGS	ENSG00000185359.12	17	0.00141991	0.0496968	35	0.0575938	No	No
Lung	508	MRPL12	ENSG00000262814.7	17	4.72355e-05	0.00165324	35	0.0121334	Yes	No
Lung	508	SLC25A10	ENSG00000183048.11	17	0.00191158	0.0669053	35	0.0729137	No	No
Lung	508	GCGR	ENSG00000215644.9	17	6.34255e-06	0.000221989	35	0.00673791	Yes	Yes
Lung	508	MCRIP1	ENSG00000225663.7	17	0.000160809	0.00562831	35	0.0179702	Yes	No
Lung	508	PPP1R27	ENSG00000182676.4	17	0.00101999	0.0356997	35	0.0451662	Yes	No
Lung	508	P4HB	ENSG00000185624.14	17	0.00140842	0.0492946	35	0.057251	No	No
Lung	508	ARHGDIA	ENSG00000141522.11	17	0.000442101	0.0154735	35	0.0274656	Yes	No
Lung	508	RP11-498C9.15	ENSG00000263731.1	17	0.00064878	0.0227073	35	0.0338559	Yes	No
Lung	508	ALYREF	ENSG00000183684.7	17	0.000750931	0.0262826	35	0.0368965	Yes	No
Lung	508	ANAPC11	ENSG00000141552.17	17	0.000274449	0.00960571	35	0.0221688	Yes	No
Lung	508	PCYT2	ENSG00000185813.10	17	0.000988544	0.034599	35	0.0441767	Yes	No
Lung	508	SIRT7	ENSG00000187531.13	17	0.00189296	0.0662535	35	0.0723349	No	No
Lung	508	MAFG	ENSG00000197063.10	17	0.00255814	0.0895349	35	0.0940185	No	No
Lung	508	PYCR1	ENSG00000183010.16	17	0.000193608	0.00677627	35	0.0192034	Yes	No
Lung	508	MYADML2	ENSG00000185105.5	17	2.33912e-05	0.000818691	35	0.00973262	Yes	Yes
Lung	508	NOTUM	ENSG00000185269.11	17	0.00328174	0.114861	35	0.118047	No	No
Lung	508	ASPSCR1	ENSG00000169696.15	17	0.00010515	0.00368025	35	0.0155501	Yes	No
Lung	508	CENPX	ENSG00000169689.14	17	0.000906346	0.0308158	34	0.0409152	Yes	No
Lung	508	LRRC45	ENSG00000169683.7	17	0.000244251	0.00830454	34	0.0209437	Yes	No
Lung	508	RAC3	ENSG00000169750.8	17	0.000483073	0.0164245	34	0.0283103	Yes	No
Lung	508	DCXR	ENSG00000169738.7	17	0.00277021	0.0941872	34	0.0984254	No	No
Lung	508	RFNG	ENSG00000169733.11	17	0.000375738	0.0131508	35	0.0254343	Yes	No
Lung	508	GPS1	ENSG00000169727.12	17	0.000153881	0.00538583	35	0.0177134	Yes	No
Lung	508	DUS1L	ENSG00000169718.17	17	0.000168397	0.00589389	35	0.0182828	Yes	No
Lung	508	FASN	ENSG00000169710.8	17	0.000892173	0.031226	35	0.0412682	Yes	No
Lung	508	CCDC57	ENSG00000176155.18	17	0.000424956	0.0152984	36	0.0273362	Yes	No
Lung	508	SLC16A3	ENSG00000141526.16	17	6.91268e-05	0.00235031	34	0.0135397	Yes	No
Lung	508	CSNK1D	ENSG00000141551.14	17	0.000215922	0.00734133	34	0.019862	Yes	No
Lung	508	LINC01970	ENSG00000265692.1	17	0.000103597	0.00341869	33	0.0152273	Yes	No
Lung	508	RP13-516M14.1	ENSG00000260563.3	17	9.5132e-06	0.000313935	33	0.00750067	Yes	Yes
Lung	508	CD7	ENSG00000173762.7	17	0.000703463	0.0225108	32	0.033689	Yes	No
Lung	508	SECTM1	ENSG00000141574.7	17	0.00019706	0.00630591	32	0.0187636	Yes	No
Lung	508	RP13-20L14.1	ENSG00000260011.2	17	0.00396333	0.122863	31	0.125712	No	No
Lung	508	OGFOD3	ENSG00000181396.12	17	0.0030738	0.0952878	31	0.0994412	No	No
Lung	508	HEXDC	ENSG00000169660.15	17	0.000397842	0.0123331	31	0.024694	Yes	No
Lung	508	C17orf62	ENSG00000178927.17	17	0.000525306	0.0157592	30	0.0277473	Yes	No
Lung	508	NARF	ENSG00000141562.17	17	6.11032e-06	0.000183309	30	0.0062611	Yes	Yes
Lung	508	FOXK2	ENSG00000141568.20	17	0.000523928	0.0151939	29	0.0272373	Yes	No
Lung	508	WDR45B	ENSG00000141580.15	17	5.59149e-05	0.0015097	27	0.011766	Yes	No
Lung	508	RAB40B	ENSG00000141542.10	17	3.39731e-05	0.0008833	26	0.0100432	Yes	No
Lung	508	FN3KRP	ENSG00000141560.14	17	0.00141993	0.0340784	24	0.0437488	Yes	No
Lung	508	RP11-388C12.5	ENSG00000263321.1	17	1.4454e-05	0.000346896	24	0.00780972	Yes	Yes
Lung	508	FN3K	ENSG00000167363.13	17	0.000234102	0.00561844	24	0.0179639	Yes	No
Lung	508	TBCD	ENSG00000141556.20	17	0.000658021	0.0157925	24	0.0277734	Yes	No
Lung	508	ZNF750	ENSG00000141579.6	17	0.000731659	0.0175598	24	0.0294125	Yes	No
Lung	508	RP11-497H17.1	ENSG00000262663.1	17	0.000301682	0.00693869	23	0.0193762	Yes	No
Lung	508	B3GNTL1	ENSG00000175711.8	17	0.0014667	0.0322674	22	0.0422061	Yes	No
Lung	508	METRNL	ENSG00000176845.12	17	0.00051399	0.0107938	21	0.0232217	Yes	No
Lung	508	AC144831.3	ENSG00000274370.1	17	2.1705e-06	4.341e-05	20	0.00391512	Yes	Yes
Lung	508	AC144831.1	ENSG00000261888.1	17	0.000321534	0.00643068	20	0.0189403	Yes	No
Lung	508	USP14	ENSG00000101557.14	18	0.000145095	0.0029019	20	0.0144543	Yes	No
Lung	508	THOC1	ENSG00000079134.11	18	0.00121963	0.0256122	21	0.0363327	Yes	No
Lung	508	RP11-705O1.8	ENSG00000263884.1	18	0.000331453	0.00696051	21	0.0193996	Yes	No
Lung	508	COLEC12	ENSG00000158270.11	18	0.00207147	0.0497152	24	0.0576098	No	No
Lung	508	CLUL1	ENSG00000079101.16	18	3.23031e-05	0.000872185	27	0.00999051	Yes	Yes
Lung	508	TYMS	ENSG00000176890.15	18	0.000961846	0.0259698	27	0.0366164	Yes	No
Lung	508	ENOSF1	ENSG00000132199.18	18	0.000179761	0.00503331	28	0.0173322	Yes	No
Lung	508	YES1	ENSG00000176105.13	18	0.000107142	0.00321426	30	0.0149332	Yes	No
Lung	508	RP11-672L10.6	ENSG00000273355.1	18	8.88802e-05	0.00266641	30	0.0140457	Yes	No
Lung	508	ADCYAP1	ENSG00000141433.12	18	0.000132246	0.00409964	31	0.0161606	Yes	No
Lung	508	LINC00470	ENSG00000132204.13	18	0.00015784	0.00599791	38	0.0183665	Yes	No
Lung	508	METTL4	ENSG00000101574.14	18	0.00100106	0.0380401	38	0.0472362	Yes	No
Lung	508	NDC80	ENSG00000080986.12	18	0.000800437	0.0304166	38	0.0406058	Yes	No
Lung	508	SMCHD1	ENSG00000101596.14	18	5.23686e-05	0.00204237	39	0.0129999	Yes	No
Lung	508	EMILIN2	ENSG00000132205.10	18	0.000837281	0.0318167	38	0.0417754	Yes	No
Lung	508	LPIN2	ENSG00000101577.9	18	0.000282055	0.0107181	38	0.0231521	Yes	No
Lung	508	MYOM1	ENSG00000101605.12	18	0.000113183	0.00441413	39	0.0166013	Yes	No
Lung	508	MYL12A	ENSG00000101608.12	18	0.000230111	0.008284	36	0.0209115	Yes	No
Lung	508	MYL12B	ENSG00000118680.12	18	0.000263687	0.00949273	36	0.0220547	Yes	No
Lung	508	TGIF1	ENSG00000177426.20	18	8.74379e-05	0.0032352	37	0.0149819	Yes	No
Lung	508	GAPLINC	ENSG00000266835.5	18	8.11266e-05	0.00300169	37	0.0146111	Yes	No
Lung	508	DLGAP1	ENSG00000170579.16	18	0.000500917	0.0265486	53	0.0371225	Yes	No
Lung	508	LINC00526	ENSG00000264575.1	18	3.65878e-07	1.2074e-05	33	0.00219529	Yes	Yes
Lung	508	LINC00667	ENSG00000263753.6	18	0.000719391	0.0237399	33	0.0346657	Yes	No
Lung	508	ZBTB14	ENSG00000198081.10	18	4.46974e-05	0.00147501	33	0.0116515	Yes	No
Lung	508	EPB41L3	ENSG00000082397.17	18	0.000361074	0.0129987	36	0.0252652	Yes	No
Lung	508	TMEM200C	ENSG00000206432.4	18	0.000126338	0.00404283	32	0.016047	Yes	No
Lung	508	L3MBTL4	ENSG00000154655.15	18	0.000249658	0.010236	41	0.0226965	Yes	No
Lung	508	L3MBTL4-AS1	ENSG00000264707.1	18	0.000231619	0.00741181	32	0.0199513	Yes	No
Lung	508	ARHGAP28	ENSG00000088756.12	18	0.000147304	0.00515564	35	0.0174525	Yes	No
Lung	508	LAMA1	ENSG00000101680.14	18	0.00022419	0.00784665	35	0.0203677	Yes	No
Lung	508	PTPRM	ENSG00000173482.16	18	0.000197835	0.00949609	48	0.0220562	Yes	No
Lung	508	RAB12	ENSG00000206418.3	18	7.12846e-05	0.00235239	33	0.0135397	Yes	No
Lung	508	MTCL1	ENSG00000168502.17	18	4.72363e-05	0.00170051	36	0.0122164	Yes	No
Lung	508	NDUFV2	ENSG00000178127.12	18	0.000271449	0.00977217	36	0.0223328	Yes	No
Lung	508	ANKRD12	ENSG00000101745.16	18	0.000111079	0.00422102	38	0.0163296	Yes	No
Lung	508	RP11-888D10.3	ENSG00000264964.1	18	0.000352713	0.0126977	36	0.0249706	Yes	No
Lung	508	TWSG1	ENSG00000128791.11	18	0.000359869	0.0133152	37	0.0255522	Yes	No
Lung	508	RALBP1	ENSG00000017797.12	18	0.000693409	0.0256561	37	0.0363526	Yes	No
Lung	508	PPP4R1	ENSG00000154845.15	18	0.000215762	0.0079832	37	0.020489	Yes	No
Lung	508	PPP4R1-AS1	ENSG00000263627.1	18	0.000939889	0.0328961	35	0.0427158	Yes	No
Lung	508	RAB31	ENSG00000168461.12	18	0.000123231	0.00480602	39	0.017099	Yes	No
Lung	508	TXNDC2	ENSG00000168454.11	18	5.17052e-05	0.00186139	36	0.0125393	Yes	No
Lung	508	RP11-474N24.6	ENSG00000272799.1	18	0.000928767	0.0325068	35	0.042391	Yes	No
Lung	508	VAPA	ENSG00000101558.13	18	0.00101545	0.0365561	36	0.0459275	Yes	No
Lung	508	APCDD1	ENSG00000154856.12	18	0.00038081	0.01409	37	0.0262404	Yes	No
Lung	508	NAPG	ENSG00000134265.12	18	8.42083e-05	0.00311571	37	0.0148155	Yes	No
Lung	508	RP11-883A18.3	ENSG00000265728.1	18	0.000177604	0.00657136	37	0.0190935	Yes	No
Lung	508	PIEZO2	ENSG00000154864.11	18	0.000219262	0.00986678	45	0.0224263	Yes	No
Lung	508	GNAL	ENSG00000141404.15	18	0.000236137	0.00873708	37	0.0212915	Yes	No
Lung	508	CHMP1B	ENSG00000255112.2	18	0.00347694	0.114739	33	0.117938	No	No
Lung	508	MPPE1	ENSG00000154889.16	18	0.00122259	0.0403453	33	0.0492591	Yes	No
Lung	508	IMPA2	ENSG00000141401.11	18	0.000191655	0.0063246	33	0.0187971	Yes	No
Lung	508	ANKRD62	ENSG00000181626.11	18	0.00218292	0.0720363	33	0.0776537	No	No
Lung	508	CIDEA	ENSG00000176194.17	18	0.000247304	0.00816104	33	0.0207165	Yes	No
Lung	508	RP11-64C12.8	ENSG00000267069.1	18	0.00175028	0.0560089	32	0.0631614	No	No
Lung	508	TUBB6	ENSG00000176014.12	18	0.00330501	0.109065	33	0.112536	No	No
Lung	508	AFG3L2	ENSG00000141385.9	18	0.000365189	0.0120513	33	0.0243844	Yes	No
Lung	508	PRELID3A	ENSG00000141391.13	18	0.00103047	0.0329751	32	0.0427868	Yes	No
Lung	508	RP11-861E21.1	ENSG00000267108.1	18	0.000297803	0.00952969	32	0.0220763	Yes	No
Lung	508	SPIRE1	ENSG00000134278.15	18	0.00016674	0.00583589	35	0.0182288	Yes	No
Lung	508	PSMG2	ENSG00000128789.20	18	0.000397158	0.0127091	32	0.0249716	Yes	No
Lung	508	CEP76	ENSG00000101624.10	18	0.00152455	0.0487856	32	0.0567806	No	No
Lung	508	LINC01882	ENSG00000267654.1	18	0.00202242	0.062695	31	0.0691364	No	No
Lung	508	RP11-973H7.1	ENSG00000260302.1	18	1.51447e-05	0.000469487	31	0.00841101	Yes	Yes
Lung	508	PTPN2	ENSG00000175354.18	18	0.000567116	0.019282	34	0.0309254	Yes	No
Lung	508	SEH1L	ENSG00000085415.15	18	0.000410993	0.0131518	32	0.0254343	Yes	No
Lung	508	CEP192	ENSG00000101639.18	18	0.000159222	0.00525433	33	0.0175387	Yes	No
Lung	508	LDLRAD4	ENSG00000168675.18	18	9.22198e-05	0.00350435	38	0.0153338	Yes	No
Lung	508	FAM210A	ENSG00000177150.12	18	0.000454834	0.0150095	33	0.0270687	Yes	No
Lung	508	RNMT	ENSG00000101654.17	18	8.49161e-05	0.00280223	33	0.0143119	Yes	No
Lung	508	ZNF519	ENSG00000175322.11	18	9.92513e-05	0.00327529	33	0.0150472	Yes	No
Lung	508	ROCK1	ENSG00000067900.7	18	0.00285382	0.0285382	10	0.0388889	Yes	No
Lung	508	GREB1L	ENSG00000141449.14	18	0.000613818	0.00859345	14	0.0211651	Yes	No
Lung	508	ESCO1	ENSG00000141446.10	18	7.98837e-05	0.00119826	15	0.0108621	Yes	No
Lung	508	SNRPD1	ENSG00000167088.10	18	0.000870124	0.0130519	15	0.0253151	Yes	No
Lung	508	ABHD3	ENSG00000158201.9	18	0.000631801	0.0101088	16	0.022611	Yes	No
Lung	508	MIB1	ENSG00000101752.11	18	0.000714607	0.0128629	18	0.0251208	Yes	No
Lung	508	GATA6-AS1	ENSG00000266010.1	18	0.00257122	0.0514245	20	0.0591442	No	No
Lung	508	GATA6	ENSG00000141448.8	18	0.000422868	0.00845735	20	0.0210728	Yes	No
Lung	508	RP11-535A5.1	ENSG00000273348.1	18	0.000591597	0.0124235	21	0.0247897	Yes	No
Lung	508	RBBP8	ENSG00000101773.18	18	0.0052401	0.131002	25	0.133518	No	No
Lung	508	CABLES1	ENSG00000134508.12	18	0.00089269	0.0214246	24	0.0327449	Yes	No
Lung	508	TMEM241	ENSG00000134490.13	18	0.00115338	0.0299879	26	0.0402126	Yes	No
Lung	508	RIOK3	ENSG00000101782.14	18	0.000219288	0.0052629	24	0.0175479	Yes	No
Lung	508	C18orf8	ENSG00000141452.9	18	0.000500408	0.0120098	24	0.0243379	Yes	No
Lung	508	NPC1	ENSG00000141458.12	18	0.000266789	0.00666971	25	0.0191525	Yes	No
Lung	508	ANKRD29	ENSG00000154065.16	18	9.89411e-05	0.00247353	25	0.0137391	Yes	No
Lung	508	LAMA3	ENSG00000053747.15	18	0.00614035	0.17193	28	0.173357	No	No
Lung	508	RP11-403A21.1	ENSG00000265752.2	18	0.000224343	0.00583291	26	0.0182256	Yes	No
Lung	508	TTC39C	ENSG00000168234.12	18	0.000208008	0.00561621	27	0.0179639	Yes	No
Lung	508	CABYR	ENSG00000154040.20	18	3.48419e-05	0.000871047	25	0.00998962	Yes	Yes
Lung	508	RP11-799B12.4	ENSG00000265750.1	18	0.000157885	0.00394712	25	0.0159483	Yes	No
Lung	508	OSBPL1A	ENSG00000141447.17	18	0.000619011	0.0173323	28	0.029222	Yes	No
Lung	508	RP11-621L6.3	ENSG00000273321.1	18	7.82661e-05	0.00195665	25	0.0127769	Yes	No
Lung	508	IMPACT	ENSG00000154059.9	18	0.000305593	0.00794541	26	0.0204415	Yes	No
Lung	508	HRH4	ENSG00000134489.6	18	3.70245e-06	9.62637e-05	26	0.00502019	Yes	Yes
Lung	508	LINC01915	ENSG00000265485.5	18	0.000164688	0.00428189	26	0.0164152	Yes	No
Lung	508	ZNF521	ENSG00000198795.10	18	0.000776377	0.0232913	30	0.0343345	Yes	No
Lung	508	SS18	ENSG00000141380.13	18	0.000285886	0.00743304	26	0.0199813	Yes	No
Lung	508	TAF4B	ENSG00000141384.12	18	0.00106935	0.0288723	27	0.0391766	Yes	No
Lung	508	KCTD1	ENSG00000134504.12	18	0.000120099	0.00336278	28	0.0151119	Yes	No
Lung	508	PCAT18	ENSG00000265369.3	18	0.00259505	0.0674714	26	0.0733972	No	No
Lung	508	AQP4	ENSG00000171885.13	18	4.43346e-05	0.0011527	26	0.01082	Yes	No
Lung	508	CHST9	ENSG00000154080.13	18	0.000337586	0.0094524	28	0.0220166	Yes	No
Lung	508	LINC01908	ENSG00000265374.1	18	4.92386e-05	0.0012802	26	0.0111577	Yes	No
Lung	508	CDH2	ENSG00000170558.8	18	0.00224413	0.0628357	28	0.069271	No	No
Lung	508	DSC3	ENSG00000134762.16	18	4.84779e-05	0.00145434	30	0.0115668	Yes	No
Lung	508	DSC2	ENSG00000134755.14	18	0.000512566	0.015377	30	0.0274226	Yes	No
Lung	508	DSC1	ENSG00000134765.9	18	0.0011366	0.0329614	29	0.0427765	Yes	No
Lung	508	DSG1	ENSG00000134760.5	18	0.00131376	0.0380989	29	0.0472839	Yes	No
Lung	508	DSG3	ENSG00000134757.4	18	0.00109183	0.0305711	28	0.0407115	Yes	No
Lung	508	DSG2	ENSG00000046604.12	18	0.000783103	0.0219269	28	0.0331742	Yes	No
Lung	508	TTR	ENSG00000118271.9	18	0.000880301	0.0237681	27	0.0346888	Yes	No
Lung	508	B4GALT6	ENSG00000118276.11	18	0.00200364	0.0540983	27	0.0614544	No	No
Lung	508	TRAPPC8	ENSG00000153339.13	18	8.72845e-05	0.00235668	27	0.0135557	Yes	No
Lung	508	RNF125	ENSG00000101695.8	18	0.000563483	0.0146505	26	0.0268117	Yes	No
Lung	508	RNF138	ENSG00000134758.13	18	6.82691e-05	0.001775	26	0.0123744	Yes	No
Lung	508	GAREM1	ENSG00000141441.15	18	0.000986024	0.0285947	29	0.0389322	Yes	No
Lung	508	MEP1B	ENSG00000141434.11	18	0.00236851	0.0615814	26	0.068147	No	No
Lung	508	KLHL14	ENSG00000197705.9	18	0.000156588	0.00375812	24	0.0156271	Yes	No
Lung	508	CCDC178	ENSG00000166960.16	18	0.000252708	0.00707583	28	0.0195427	Yes	No
Lung	508	ASXL3	ENSG00000141431.10	18	0.00135997	0.0312793	23	0.0413004	Yes	No
Lung	508	DTNA	ENSG00000134769.21	18	0.000310478	0.00869338	28	0.0212463	Yes	No
Lung	508	MAPRE2	ENSG00000166974.12	18	0.000205692	0.0051423	25	0.0174313	Yes	No
Lung	508	ZNF397	ENSG00000186812.12	18	0.00176862	0.0424468	24	0.051153	No	No
Lung	508	ZSCAN30	ENSG00000186814.13	18	4.75233e-05	0.00118808	25	0.0108552	Yes	No
Lung	508	RP11-158H5.8	ENSG00000274184.1	18	0.000220965	0.00530316	24	0.0175888	Yes	No
Lung	508	RP11-158H5.7	ENSG00000268573.1	18	0.000145941	0.00350259	24	0.0153338	Yes	No
Lung	508	RP11-54G14.1	ENSG00000274918.1	18	0.00194758	0.046742	24	0.0550006	No	No
Lung	508	ZNF24	ENSG00000172466.15	18	0.00077515	0.0193787	25	0.0310021	Yes	No
Lung	508	ZNF396	ENSG00000186496.10	18	0.000547163	0.0131319	24	0.0254113	Yes	No
Lung	508	RP11-322E11.2	ENSG00000275512.1	18	0.000852763	0.0213191	25	0.0326562	Yes	No
Lung	508	RP11-322E11.5	ENSG00000267583.5	18	0.000853387	0.0213347	25	0.0326693	Yes	No
Lung	508	INO80C	ENSG00000153391.15	18	0.000617084	0.0154271	25	0.0274386	Yes	No
Lung	508	GALNT1	ENSG00000141429.13	18	0.00620739	0.1676	27	0.169092	No	No
Lung	508	RP11-873E20.1	ENSG00000267397.1	18	0.000674369	0.0168592	25	0.028753	Yes	No
Lung	508	C18orf21	ENSG00000141428.16	18	0.000828152	0.0207038	25	0.0321162	Yes	No
Lung	508	RPRD1A	ENSG00000141425.17	18	1.90146e-05	0.000494379	26	0.00852786	Yes	Yes
Lung	508	SLC39A6	ENSG00000141424.12	18	0.00063665	0.0159163	25	0.027855	Yes	No
Lung	508	ELP2	ENSG00000134759.13	18	0.0019221	0.0480526	25	0.0561243	No	No
Lung	508	MOCOS	ENSG00000075643.5	18	0.000133749	0.00334373	25	0.0150982	Yes	No
Lung	508	FHOD3	ENSG00000134775.15	18	6.57034e-05	0.0019711	30	0.0127956	Yes	No
Lung	508	TPGS2	ENSG00000134779.14	18	0.000641463	0.0153951	24	0.0274364	Yes	No
Lung	508	KIAA1328	ENSG00000150477.14	18	1.60103e-06	4.643e-05	29	0.00399363	Yes	Yes
Lung	508	RP11-95O2.1	ENSG00000267651.1	18	0.00303734	0.072896	24	0.0783986	No	No
Lung	508	CELF4	ENSG00000101489.19	18	0.000120594	0.00337663	28	0.015124	Yes	No
Lung	508	RP11-244M2.1	ENSG00000267374.1	18	0.00074203	0.023745	32	0.0346659	Yes	No
Lung	508	KC6	ENSG00000267313.7	18	5.74367e-05	0.00166566	29	0.0121571	Yes	No
Lung	508	PIK3C3	ENSG00000078142.12	18	0.00325123	0.0877833	27	0.0923618	No	No
Lung	508	SYT4	ENSG00000132872.11	18	0.00206566	0.0537071	26	0.0610813	No	No
Lung	508	RP11-456K23.1	ENSG00000267414.1	18	9.26509e-05	0.00231627	25	0.0135043	Yes	No
Lung	508	SETBP1	ENSG00000152217.16	18	0.000221571	0.00664714	30	0.019135	Yes	No
Lung	508	SLC14A2	ENSG00000132874.14	18	0.000415049	0.0132816	32	0.0255382	Yes	No
Lung	508	SLC14A1	ENSG00000141469.16	18	1.68345e-06	4.71367e-05	28	0.00400616	Yes	Yes
Lung	508	SIGLEC15	ENSG00000197046.11	18	0.00384311	0.107607	28	0.111155	No	No
Lung	508	EPG5	ENSG00000152223.12	18	0.000357358	0.0103634	29	0.022832	Yes	No
Lung	508	PSTPIP2	ENSG00000152229.18	18	0.000507234	0.0147098	29	0.026824	Yes	No
Lung	508	ATP5A1	ENSG00000152234.15	18	0.000940053	0.0263215	28	0.03693	Yes	No
Lung	508	HAUS1	ENSG00000152240.12	18	1.12214e-06	3.14198e-05	28	0.00341374	Yes	Yes
Lung	508	C18orf25	ENSG00000152242.10	18	0.00194595	0.0544866	28	0.0617871	No	No
Lung	508	RNF165	ENSG00000141622.13	18	0.000320359	0.00961077	30	0.0221702	Yes	No
Lung	508	LOXHD1	ENSG00000167210.16	18	0.000177406	0.0054996	31	0.017823	Yes	No
Lung	508	RP11-687F6.5	ENSG00000274776.1	18	0.000233272	0.00606507	26	0.0184702	Yes	No
Lung	508	PIAS2	ENSG00000078043.15	18	0.00112425	0.0303547	27	0.0405435	Yes	No
Lung	508	KATNAL2	ENSG00000167216.16	18	0.00144688	0.0419594	29	0.0507067	No	No
Lung	508	HDHD2	ENSG00000167220.11	18	0.00423692	0.114397	27	0.117606	No	No
Lung	508	IER3IP1	ENSG00000134049.5	18	0.00105254	0.0284185	27	0.0387855	Yes	No
Lung	508	SMAD2	ENSG00000175387.15	18	4.5487e-06	0.000136461	30	0.00561517	Yes	Yes
Lung	508	ZBTB7C	ENSG00000184828.9	18	0.000389772	0.0132523	34	0.0255159	Yes	No
Lung	508	CTIF	ENSG00000134030.13	18	0.00033769	0.0114815	34	0.0238374	Yes	No
Lung	508	SMAD7	ENSG00000101665.8	18	0.000156796	0.00501747	32	0.0173174	Yes	No
Lung	508	DYM	ENSG00000141627.13	18	0.000302278	0.0111843	37	0.0235891	Yes	No
Lung	508	C18orf32	ENSG00000177576.11	18	0.00253643	0.0786293	31	0.0837693	No	No
Lung	508	RPL17	ENSG00000265681.7	18	0.000188438	0.00584159	31	0.0182405	Yes	No
Lung	508	LIPG	ENSG00000101670.11	18	0.0021248	0.0658688	31	0.0720081	No	No
Lung	508	ACAA2	ENSG00000167315.17	18	0.0014337	0.043011	30	0.0516482	No	No
Lung	508	MYO5B	ENSG00000167306.19	18	0.000483118	0.0159429	33	0.0278884	Yes	No
Lung	508	CFAP53	ENSG00000172361.5	18	0.000423414	0.0118556	28	0.024189	Yes	No
Lung	508	MBD1	ENSG00000141644.17	18	0.000842537	0.023591	28	0.0345634	Yes	No
Lung	508	CXXC1	ENSG00000154832.14	18	0.00017479	0.00489413	28	0.0171822	Yes	No
Lung	508	SKA1	ENSG00000154839.9	18	0.000146059	0.0042357	29	0.0163505	Yes	No
Lung	508	MAPK4	ENSG00000141639.11	18	3.88523e-05	0.00120442	31	0.0108784	Yes	No
Lung	508	MRO	ENSG00000134042.12	18	3.70179e-05	0.00107352	29	0.0105139	Yes	No
Lung	508	ME2	ENSG00000082212.12	18	0.000260371	0.00755077	29	0.020085	Yes	No
Lung	508	ELAC1	ENSG00000141642.8	18	0.00245306	0.0662327	27	0.0723226	No	No
Lung	508	SMAD4	ENSG00000141646.13	18	0.00364239	0.0983446	27	0.102338	No	No
Lung	508	MEX3C	ENSG00000176624.10	18	9.6795e-05	0.00261346	27	0.0139768	Yes	No
Lung	508	DCC	ENSG00000187323.11	18	3.53476e-05	0.00187342	53	0.01257	Yes	No
Lung	508	MBD2	ENSG00000134046.11	18	0.00694621	0.229225	33	0.22993	No	No
Lung	508	POLI	ENSG00000101751.10	18	0.000522436	0.0167179	32	0.028585	Yes	No
Lung	508	C18orf54	ENSG00000166845.13	18	0.0023945	0.0742296	31	0.0796437	No	No
Lung	508	RAB27B	ENSG00000041353.9	18	0.000295733	0.00857624	29	0.0211603	Yes	No
Lung	508	CCDC68	ENSG00000166510.13	18	0.000788396	0.0197099	25	0.0312476	Yes	No
Lung	508	LINC01929	ENSG00000267013.5	18	0.000517852	0.0119106	23	0.0242512	Yes	No
Lung	508	TCF4	ENSG00000196628.15	18	0.000162707	0.00455581	28	0.0168306	Yes	No
Lung	508	LINC01415	ENSG00000267325.1	18	0.000233086	0.00512789	22	0.0174151	Yes	No
Lung	508	CTD-2008L17.2	ENSG00000206129.3	18	0.00534864	0.139065	26	0.141339	No	No
Lung	508	TXNL1	ENSG00000091164.12	18	0.00206811	0.0558388	27	0.0630082	No	No
Lung	508	WDR7	ENSG00000091157.13	18	9.14846e-05	0.00301899	33	0.0146487	Yes	No
Lung	508	FECH	ENSG00000066926.10	18	0.00138038	0.0455525	33	0.053947	No	No
Lung	508	RP11-706P11.2	ENSG00000278703.1	18	0.000234802	0.00751368	32	0.0200397	Yes	No
Lung	508	NARS	ENSG00000134440.11	18	0.00195152	0.0624485	32	0.0689435	No	No
Lung	508	ATP8B1	ENSG00000081923.11	18	0.00170409	0.0579391	34	0.0648855	No	No
Lung	508	NEDD4L	ENSG00000049759.17	18	0.000147853	0.0056184	38	0.0179639	Yes	No
Lung	508	ALPK2	ENSG00000198796.6	18	0.000318539	0.0114674	36	0.0238324	Yes	No
Lung	508	MALT1	ENSG00000172175.12	18	5.52457e-05	0.0019336	35	0.0127166	Yes	No
Lung	508	ZNF532	ENSG00000074657.13	18	0.000100549	0.00361977	36	0.015461	Yes	No
Lung	508	SEC11C	ENSG00000166562.8	18	2.31236e-05	0.000763079	33	0.00959361	Yes	Yes
Lung	508	GRP	ENSG00000134443.9	18	0.000564886	0.0186412	33	0.0303324	Yes	No
Lung	508	LMAN1	ENSG00000074695.5	18	0.000304572	0.0100509	33	0.0225607	Yes	No
Lung	508	CCBE1	ENSG00000183287.13	18	0.000578052	0.021966	38	0.033199	Yes	No
Lung	508	RP11-2N1.3	ENSG00000273664.1	18	0.000673361	0.0222209	33	0.0333931	Yes	No
Lung	508	PMAIP1	ENSG00000141682.11	18	1.93649e-05	0.000658408	34	0.00927468	Yes	Yes
Lung	508	CDH20	ENSG00000101542.9	18	0.000425867	0.0149053	35	0.0269882	Yes	No
Lung	508	RP11-879F14.3	ENSG00000267316.5	18	0.00254132	0.0787811	31	0.0838926	No	No
Lung	508	RP11-879F14.2	ENSG00000267279.1	18	4.59474e-05	0.00142437	31	0.0115062	Yes	No
Lung	508	RNF152	ENSG00000176641.10	18	0.00048381	0.0140305	29	0.0261746	Yes	No
Lung	508	PIGN	ENSG00000197563.10	18	0.00197228	0.063113	32	0.0695108	No	No
Lung	508	KIAA1468	ENSG00000134444.13	18	0.000565935	0.0169781	30	0.0288569	Yes	No
Lung	508	TNFRSF11A	ENSG00000141655.16	18	0.000303731	0.0088082	29	0.0213561	Yes	No
Lung	508	ZCCHC2	ENSG00000141664.9	18	1.55204e-05	0.000465612	30	0.00839753	Yes	Yes
Lung	508	PHLPP1	ENSG00000081913.13	18	4.47356e-06	0.000147627	33	0.00573801	Yes	Yes
Lung	508	BCL2	ENSG00000171791.12	18	0.000166131	0.00515005	31	0.0174444	Yes	No
Lung	508	KDSR	ENSG00000119537.15	18	0.000857442	0.0248658	29	0.0356536	Yes	No
Lung	508	VPS4B	ENSG00000119541.9	18	0.000820001	0.02296	28	0.0340439	Yes	No
Lung	508	SERPINB5	ENSG00000206075.13	18	7.04744e-05	0.00197328	28	0.0127965	Yes	No
Lung	508	SERPINB13	ENSG00000197641.11	18	1.83948e-05	0.000533449	29	0.00874402	Yes	Yes
Lung	508	SERPINB4	ENSG00000206073.10	18	0.000173151	0.00502136	29	0.0173212	Yes	No
Lung	508	SERPINB11	ENSG00000206072.12	18	0.000424861	0.0131707	31	0.0254602	Yes	No
Lung	508	SERPINB3	ENSG00000057149.15	18	0.000132667	0.00384734	29	0.0157379	Yes	No
Lung	508	SERPINB7	ENSG00000166396.12	18	0.000761191	0.0243581	32	0.0352076	Yes	No
Lung	508	SERPINB2	ENSG00000197632.8	18	0.000199549	0.00658513	33	0.0190935	Yes	No
Lung	508	SERPINB10	ENSG00000242550.5	18	0.000339551	0.0112052	33	0.0236024	Yes	No
Lung	508	HMSD	ENSG00000221887.5	18	7.61584e-05	0.00251323	33	0.013816	Yes	No
Lung	508	SERPINB8	ENSG00000166401.14	18	6.40236e-05	0.00211278	33	0.0131458	Yes	No
Lung	508	CDH19	ENSG00000071991.8	18	0.000310696	0.00963157	31	0.0221988	Yes	No
Lung	508	CTD-2541J13.1	ENSG00000260578.1	18	4.79034e-06	0.000162871	34	0.00599206	Yes	Yes
Lung	508	DSEL	ENSG00000171451.13	18	0.00135841	0.0461858	34	0.0544852	No	No
Lung	508	TMX3	ENSG00000166479.9	18	0.000292126	0.0105165	36	0.0229867	Yes	No
Lung	508	CCDC102B	ENSG00000150636.17	18	3.31869e-06	0.000129429	39	0.00555611	Yes	Yes
Lung	508	RP11-674P19.2	ENSG00000264705.1	18	0.00069533	0.0215552	31	0.0328541	Yes	No
Lung	508	DOK6	ENSG00000206052.10	18	0.000117713	0.00435538	37	0.0165392	Yes	No
Lung	508	CD226	ENSG00000150637.8	18	0.000481729	0.0154153	32	0.0274386	Yes	No
Lung	508	RTTN	ENSG00000176225.13	18	7.75927e-05	0.00263815	34	0.0139976	Yes	No
Lung	508	SOCS6	ENSG00000170677.5	18	0.000172976	0.00553524	32	0.0178681	Yes	No
Lung	508	LINC01909	ENSG00000266258.1	18	0.000111177	0.00344648	31	0.0152521	Yes	No
Lung	508	FBXO15	ENSG00000141665.11	18	0.00110443	0.0375505	34	0.0467845	Yes	No
Lung	508	TIMM21	ENSG00000075336.11	18	4.13398e-05	0.00136421	33	0.0113687	Yes	No
Lung	508	CYB5A	ENSG00000166347.18	18	0.000796952	0.0270964	34	0.0375812	Yes	No
Lung	508	C18orf63	ENSG00000206043.6	18	0.000801928	0.0272656	34	0.0377247	Yes	No
Lung	508	CNDP2	ENSG00000133313.14	18	0.000524488	0.0173081	33	0.0292095	Yes	No
Lung	508	CNDP1	ENSG00000150656.14	18	4.62656e-07	1.52676e-05	33	0.00246659	Yes	Yes
Lung	508	LINC00909	ENSG00000264247.1	18	0.000787678	0.0252057	32	0.0359816	Yes	No
Lung	508	ZNF407	ENSG00000215421.9	18	3.37042e-05	0.00138187	41	0.0114167	Yes	No
Lung	508	RP11-405M12.3	ENSG00000278607.1	18	0.00116785	0.0385391	33	0.047643	Yes	No
Lung	508	RP11-405M12.4	ENSG00000273669.1	18	0.00291172	0.0960868	33	0.100179	No	No
Lung	508	ZADH2	ENSG00000180011.6	18	0.000212658	0.00723037	34	0.0197461	Yes	No
Lung	508	TSHZ1	ENSG00000179981.9	18	5.02411e-05	0.0017082	34	0.0122205	Yes	No
Lung	508	ZNF516	ENSG00000101493.10	18	0.000191343	0.0080364	42	0.0205574	Yes	No
Lung	508	C18orf65	ENSG00000275763.3	18	7.44921e-05	0.00297968	40	0.0145625	Yes	No
Lung	508	LINC00908	ENSG00000263812.5	18	1.63346e-05	0.000686051	42	0.00931055	Yes	Yes
Lung	508	LINC00683	ENSG00000266256.1	18	0.000191672	0.00785856	41	0.0203677	Yes	No
Lung	508	RP11-162A12.2	ENSG00000264278.1	18	3.26633e-06	0.000137186	42	0.00561517	Yes	Yes
Lung	508	RP11-162A12.4	ENSG00000278107.1	18	6.20712e-05	0.00260699	42	0.0139623	Yes	No
Lung	508	ZNF236	ENSG00000130856.15	18	0.00385469	0.169606	44	0.171061	No	No
Lung	508	MBP	ENSG00000197971.14	18	0.00030831	0.0138739	45	0.0260312	Yes	No
Lung	508	ATP9B	ENSG00000166377.19	18	0.000404143	0.0165698	41	0.028452	Yes	No
Lung	508	NFATC1	ENSG00000131196.17	18	0.000155424	0.00512898	33	0.0174151	Yes	No
Lung	508	RP11-567M16.6	ENSG00000274828.1	18	0.00452608	0.122204	27	0.125063	No	No
Lung	508	CTDP1	ENSG00000060069.16	18	0.000468855	0.0126591	27	0.0249706	Yes	No
Lung	508	KCNG2	ENSG00000178342.4	18	0.00126852	0.0304444	24	0.0406311	Yes	No
Lung	508	RP11-248M19.1	ENSG00000278075.1	18	0.000302234	0.00695137	23	0.0193919	Yes	No
Lung	508	PQLC1	ENSG00000122490.18	18	0.00636055	0.146293	23	0.148434	No	No
Lung	508	HSBP1L1	ENSG00000226742.3	18	0.00170819	0.0358719	21	0.04531	Yes	No
Lung	508	TXNL4A	ENSG00000141759.14	18	0.000714325	0.0150008	21	0.0270662	Yes	No
Lung	508	RBFA	ENSG00000101546.12	18	0.0022873	0.0480333	21	0.056109	No	No
Lung	508	RBFADN	ENSG00000261126.7	18	3.31053e-05	0.000662105	20	0.00927697	Yes	Yes
Lung	508	RP11-795F19.5	ENSG00000267127.7	18	0.000261146	0.00522292	20	0.0175072	Yes	No
Lung	508	ADNP2	ENSG00000101544.8	18	0.00154174	0.029293	19	0.0395779	Yes	No
Lung	508	PARD6G	ENSG00000178184.15	18	0.012441	0.236378	19	0.236978	No	No
Lung	508	CTD-3113P16.11	ENSG00000282393.1	19	0.000163001	0.00374903	23	0.0156271	Yes	No
Lung	508	PLPP2	ENSG00000141934.9	19	4.84124e-05	0.0011619	24	0.0108279	Yes	No
Lung	508	MIER2	ENSG00000105556.11	19	0.000138999	0.00347499	25	0.0152954	Yes	No
Lung	508	C2CD4C	ENSG00000183186.7	19	3.31036e-05	0.000827591	25	0.00979269	Yes	Yes
Lung	508	SHC2	ENSG00000129946.10	19	0.0011351	0.0295126	26	0.039767	Yes	No
Lung	508	ODF3L2	ENSG00000181781.9	19	3.66244e-06	9.52234e-05	26	0.00500735	Yes	Yes
Lung	508	MADCAM1	ENSG00000099866.14	19	0.000116917	0.00315676	27	0.0148623	Yes	No
Lung	508	TPGS1	ENSG00000141933.9	19	4.07125e-06	0.000109924	27	0.00525006	Yes	Yes
Lung	508	CDC34	ENSG00000099804.8	19	0.000666966	0.0186751	28	0.0303582	Yes	No
Lung	508	GZMM	ENSG00000197540.7	19	0.000563041	0.0157651	28	0.027753	Yes	No
Lung	508	BSG	ENSG00000172270.18	19	0.000879031	0.0246129	28	0.0354225	Yes	No
Lung	508	HCN2	ENSG00000099822.2	19	0.00123112	0.0344714	28	0.0440693	Yes	No
Lung	508	POLRMT	ENSG00000099821.13	19	7.38534e-05	0.0020679	28	0.0130324	Yes	No
Lung	508	FGF22	ENSG00000070388.11	19	1.78943e-06	5.0104e-05	28	0.00404732	Yes	Yes
Lung	508	RNF126	ENSG00000070423.17	19	0.000312472	0.00906168	29	0.0216064	Yes	No
Lung	508	AC004156.3	ENSG00000267666.2	19	2.47543e-05	0.000717874	29	0.00947532	Yes	Yes
Lung	508	FSTL3	ENSG00000070404.9	19	0.000209219	0.00606736	29	0.0184702	Yes	No
Lung	508	PRSS57	ENSG00000185198.11	19	2.45523e-05	0.000712017	29	0.00944897	Yes	Yes
Lung	508	PALM	ENSG00000099864.17	19	0.000381016	0.0114305	30	0.0238026	Yes	No
Lung	508	MISP	ENSG00000099812.8	19	0.000393884	0.0118165	30	0.0241591	Yes	No
Lung	508	AC006273.4	ENSG00000272473.1	19	0.000275849	0.00855133	31	0.0211495	Yes	No
Lung	508	LINC01836	ENSG00000267530.2	19	6.03283e-05	0.00187018	31	0.0125683	Yes	No
Lung	508	PTBP1	ENSG00000011304.19	19	0.00103581	0.0321101	31	0.0420656	Yes	No
Lung	508	PLPPR3	ENSG00000129951.18	19	0.000280093	0.00868288	31	0.0212346	Yes	No
Lung	508	AZU1	ENSG00000172232.9	19	0.00107505	0.0333267	31	0.0430881	Yes	No
Lung	508	PRTN3	ENSG00000196415.9	19	0.000241708	0.00773467	32	0.0202586	Yes	No
Lung	508	ELANE	ENSG00000197561.6	19	0.00109537	0.035052	32	0.0446232	Yes	No
Lung	508	CFD	ENSG00000197766.7	19	4.04024e-06	0.000129288	32	0.00555611	Yes	Yes
Lung	508	MED16	ENSG00000175221.14	19	0.000749809	0.0239939	32	0.0348922	Yes	No
Lung	508	R3HDM4	ENSG00000198858.9	19	0.000191442	0.00612615	32	0.018513	Yes	No
Lung	508	KISS1R	ENSG00000116014.9	19	0.000625158	0.0206302	33	0.0320422	Yes	No
Lung	508	ARID3A	ENSG00000116017.10	19	0.000375913	0.012781	34	0.0250141	Yes	No
Lung	508	WDR18	ENSG00000065268.10	19	9.81759e-05	0.00333798	34	0.0150961	Yes	No
Lung	508	GRIN3B	ENSG00000116032.5	19	1.69073e-05	0.000574849	34	0.00887791	Yes	Yes
Lung	508	TMEM259	ENSG00000182087.12	19	0.00061153	0.020792	34	0.0321778	Yes	No
Lung	508	CNN2	ENSG00000064666.14	19	8.06825e-05	0.00282389	35	0.0143119	Yes	No
Lung	508	ABCA7	ENSG00000064687.12	19	0.000288525	0.0100984	35	0.0226083	Yes	No
Lung	508	ARHGAP45	ENSG00000180448.10	19	0.00011217	0.00392597	35	0.0159088	Yes	No
Lung	508	POLR2E	ENSG00000099817.11	19	0.000539154	0.0188704	35	0.0305661	Yes	No
Lung	508	GPX4	ENSG00000167468.16	19	0.000454133	0.0163488	36	0.0282511	Yes	No
Lung	508	SBNO2	ENSG00000064932.15	19	0.00021295	0.00787917	37	0.0203804	Yes	No
Lung	508	STK11	ENSG00000118046.14	19	0.000100622	0.00382364	38	0.0157097	Yes	No
Lung	508	CBARP	ENSG00000099625.12	19	7.17476e-05	0.00272641	38	0.0141177	Yes	No
Lung	508	ATP5D	ENSG00000099624.7	19	5.57788e-06	0.00021196	38	0.00666328	Yes	Yes
Lung	508	MIDN	ENSG00000167470.12	19	2.62852e-05	0.000998837	38	0.0103615	Yes	No
Lung	508	CIRBP	ENSG00000099622.13	19	6.25077e-05	0.00237529	38	0.0135578	Yes	No
Lung	508	C19orf24	ENSG00000228300.13	19	0.000165747	0.00629837	38	0.0187517	Yes	No
Lung	508	MUM1	ENSG00000160953.15	19	0.000373937	0.0142096	38	0.0263693	Yes	No
Lung	508	NDUFS7	ENSG00000115286.19	19	0.000508264	0.019314	38	0.0309419	Yes	No
Lung	508	GAMT	ENSG00000130005.12	19	0.000151245	0.00574731	38	0.0181112	Yes	No
Lung	508	DAZAP1	ENSG00000071626.16	19	1.30851e-05	0.000497235	38	0.00854045	Yes	Yes
Lung	508	RPS15	ENSG00000115268.9	19	8.66752e-05	0.00329366	38	0.0150637	Yes	No
Lung	508	CTB-25B13.5	ENSG00000268798.1	19	0.000350344	0.0133131	38	0.0255522	Yes	No
Lung	508	APC2	ENSG00000115266.11	19	4.51457e-05	0.00176068	39	0.0123287	Yes	No
Lung	508	C19orf25	ENSG00000119559.15	19	0.000156147	0.00593359	38	0.0183249	Yes	No
Lung	508	PCSK4	ENSG00000115257.15	19	0.00022204	0.00843753	38	0.0210587	Yes	No
Lung	508	REEP6	ENSG00000115255.10	19	4.33282e-06	0.000164647	38	0.00600179	Yes	Yes
Lung	508	ADAMTSL5	ENSG00000185761.10	19	6.18275e-05	0.00234945	38	0.0135397	Yes	No
Lung	508	PLK5	ENSG00000185988.11	19	0.000673536	0.0255944	38	0.0363212	Yes	No
Lung	508	MEX3D	ENSG00000181588.16	19	5.11774e-05	0.00194474	38	0.0127537	Yes	No
Lung	508	MBD3	ENSG00000071655.17	19	0.000203186	0.00772105	38	0.0202558	Yes	No
Lung	508	UQCR11	ENSG00000127540.11	19	0.000295097	0.0109186	37	0.0233383	Yes	No
Lung	508	TCF3	ENSG00000071564.14	19	1.99978e-05	0.000759917	38	0.00959249	Yes	Yes
Lung	508	ATP8B3	ENSG00000130270.16	19	2.89122e-05	0.00104084	36	0.0104022	Yes	No
Lung	508	REXO1	ENSG00000079313.13	19	0.000238659	0.00859171	36	0.0211649	Yes	No
Lung	508	KLF16	ENSG00000129911.8	19	0.000120308	0.00421079	35	0.0163258	Yes	No
Lung	508	CTB-31O20.2	ENSG00000261526.2	19	0.000213827	0.00748395	35	0.0200088	Yes	No
Lung	508	ABHD17A	ENSG00000129968.15	19	0.00181133	0.0652077	36	0.0714072	No	No
Lung	508	SCAMP4	ENSG00000227500.9	19	0.000298143	0.0107331	36	0.0231765	Yes	No
Lung	508	ADAT3	ENSG00000213638.5	19	0.000118949	0.00428215	36	0.0164152	Yes	No
Lung	508	CSNK1G2	ENSG00000133275.15	19	0.000706446	0.0261385	37	0.0367649	Yes	No
Lung	508	BTBD2	ENSG00000133243.8	19	0.000456189	0.016879	37	0.0287618	Yes	No
Lung	508	MKNK2	ENSG00000099875.14	19	0.000220662	0.00772317	35	0.0202558	Yes	No
Lung	508	MOB3A	ENSG00000172081.13	19	7.59556e-06	0.000265844	35	0.00710665	Yes	Yes
Lung	508	IZUMO4	ENSG00000099840.13	19	0.000334647	0.0117126	35	0.0240631	Yes	No
Lung	508	AP3D1	ENSG00000065000.15	19	0.000108024	0.00388885	36	0.0158306	Yes	No
Lung	508	DOT1L	ENSG00000104885.17	19	0.000115416	0.00415496	36	0.0162596	Yes	No
Lung	508	PLEKHJ1	ENSG00000104886.11	19	0.000309583	0.0108354	35	0.0232507	Yes	No
Lung	508	SF3A2	ENSG00000104897.9	19	0.000201912	0.00706693	35	0.0195274	Yes	No
Lung	508	AMH	ENSG00000104899.7	19	0.000799739	0.0279909	35	0.0383965	Yes	No
Lung	508	JSRP1	ENSG00000167476.10	19	0.000352319	0.0126835	36	0.0249706	Yes	No
Lung	508	OAZ1	ENSG00000104904.12	19	0.000769453	0.0277003	36	0.0381196	Yes	No
Lung	508	C19orf35	ENSG00000188305.5	19	7.65465e-05	0.00275567	36	0.014194	Yes	No
Lung	508	LINGO3	ENSG00000220008.3	19	8.99216e-05	0.00323718	36	0.0149819	Yes	No
Lung	508	LSM7	ENSG00000130332.14	19	0.000555511	0.0199984	36	0.0315093	Yes	No
Lung	508	SPPL2B	ENSG00000005206.16	19	0.000175964	0.00633471	36	0.0188158	Yes	No
Lung	508	TMPRSS9	ENSG00000178297.12	19	5.57382e-05	0.00206231	37	0.0130305	Yes	No
Lung	508	TIMM13	ENSG00000099800.7	19	0.000493327	0.0177598	36	0.0295715	Yes	No
Lung	508	LMNB2	ENSG00000176619.12	19	0.000127179	0.00470563	37	0.016966	Yes	No
Lung	508	GADD45B	ENSG00000099860.8	19	6.91714e-05	0.00255934	37	0.0138759	Yes	No
Lung	508	GNG7	ENSG00000176533.12	19	9.68891e-05	0.00377868	39	0.0156669	Yes	No
Lung	508	DIRAS1	ENSG00000176490.4	19	0.000486966	0.0180177	37	0.0298326	Yes	No
Lung	508	SLC39A3	ENSG00000141873.10	19	0.000156438	0.00578819	37	0.0181558	Yes	No
Lung	508	SGTA	ENSG00000104969.9	19	4.31053e-05	0.0015949	37	0.0119675	Yes	No
Lung	508	THOP1	ENSG00000172009.14	19	0.000120126	0.00444465	37	0.0166486	Yes	No
Lung	508	ZNF554	ENSG00000172006.11	19	0.000471511	0.0174459	37	0.0293048	Yes	No
Lung	508	ZNF555	ENSG00000186300.11	19	5.02599e-05	0.00185962	37	0.0125393	Yes	No
Lung	508	ZNF57	ENSG00000171970.12	19	0.000504675	0.018673	37	0.0303582	Yes	No
Lung	508	ZNF77	ENSG00000175691.8	19	0.00127892	0.0473202	37	0.0554928	No	No
Lung	508	TLE6	ENSG00000104953.19	19	0.000110047	0.00407173	37	0.0161149	Yes	No
Lung	508	TLE2	ENSG00000065717.14	19	3.7631e-05	0.00139235	37	0.0114478	Yes	No
Lung	508	AES	ENSG00000104964.14	19	0.000381436	0.0137317	36	0.0259128	Yes	No
Lung	508	GNA11	ENSG00000088256.8	19	0.000835603	0.0309173	37	0.0410002	Yes	No
Lung	508	GNA15	ENSG00000060558.3	19	0.000257902	0.00954239	37	0.0220837	Yes	No
Lung	508	S1PR4	ENSG00000125910.5	19	0.000538531	0.0193871	36	0.031003	Yes	No
Lung	508	NCLN	ENSG00000125912.10	19	4.50686e-05	0.00162247	36	0.0120575	Yes	No
Lung	508	CELF5	ENSG00000161082.12	19	0.000490422	0.018636	38	0.0303284	Yes	No
Lung	508	NFIC	ENSG00000141905.17	19	8.12105e-05	0.003086	38	0.0147662	Yes	No
Lung	508	SMIM24	ENSG00000095932.6	19	0.000617703	0.0222373	36	0.0334072	Yes	No
Lung	508	DOHH	ENSG00000129932.7	19	0.000418723	0.015074	36	0.0271245	Yes	No
Lung	508	FZR1	ENSG00000105325.13	19	0.00179107	0.0644785	36	0.070742	No	No
Lung	508	MFSD12	ENSG00000161091.12	19	5.43599e-05	0.00195696	36	0.0127769	Yes	No
Lung	508	C19orf71	ENSG00000183397.5	19	1.09288e-05	0.00038251	35	0.00812188	Yes	Yes
Lung	508	HMG20B	ENSG00000064961.18	19	0.00110265	0.0385927	35	0.0476855	Yes	No
Lung	508	GIPC3	ENSG00000179855.5	19	0.00045173	0.0158105	35	0.027789	Yes	No
Lung	508	TBXA2R	ENSG00000006638.11	19	8.01207e-05	0.00280423	35	0.0143119	Yes	No
Lung	508	CACTIN	ENSG00000105298.13	19	0.000393589	0.0137756	35	0.025962	Yes	No
Lung	508	PIP5K1C	ENSG00000186111.9	19	0.00033972	0.0122299	36	0.0245829	Yes	No
Lung	508	TJP3	ENSG00000105289.14	19	0.000220317	0.0077111	35	0.0202494	Yes	No
Lung	508	APBA3	ENSG00000011132.11	19	0.00101461	0.0355113	35	0.0450136	Yes	No
Lung	508	MRPL54	ENSG00000183617.4	19	0.000707728	0.0240627	34	0.0349458	Yes	No
Lung	508	MATK	ENSG00000007264.14	19	0.000458353	0.0160423	35	0.027986	Yes	No
Lung	508	ZFR2	ENSG00000105278.10	19	3.46191e-05	0.00124629	36	0.0110269	Yes	No
Lung	508	ATCAY	ENSG00000167654.17	19	0.000177464	0.00621123	35	0.0186156	Yes	No
Lung	508	NMRK2	ENSG00000077009.13	19	0.000169103	0.00574949	34	0.0181112	Yes	No
Lung	508	DAPK3	ENSG00000167657.13	19	1.67823e-05	0.000570599	34	0.00884934	Yes	Yes
Lung	508	EEF2	ENSG00000167658.15	19	8.18635e-05	0.00278336	34	0.0142772	Yes	No
Lung	508	PIAS4	ENSG00000105229.6	19	0.000130068	0.00442231	34	0.0166109	Yes	No
Lung	508	ZBTB7A	ENSG00000178951.8	19	0.000136441	0.004639	34	0.016893	Yes	No
Lung	508	MAP2K2	ENSG00000126934.13	19	8.15325e-05	0.00277211	34	0.014238	Yes	No
Lung	508	CREB3L3	ENSG00000060566.13	19	0.000908732	0.0299881	33	0.0402126	Yes	No
Lung	508	SIRT6	ENSG00000077463.14	19	0.000246558	0.0081364	33	0.0207056	Yes	No
Lung	508	ANKRD24	ENSG00000089847.12	19	2.95075e-06	9.73746e-05	33	0.00504826	Yes	Yes
Lung	508	EBI3	ENSG00000105246.5	19	3.94005e-05	0.00130022	33	0.01122	Yes	No
Lung	508	CCDC94	ENSG00000105248.15	19	0.000674695	0.0222649	33	0.0334406	Yes	No
Lung	508	SHD	ENSG00000105251.10	19	0.000226283	0.00746733	33	0.0200019	Yes	No
Lung	508	TMIGD2	ENSG00000167664.8	19	6.45618e-05	0.00213054	33	0.0131718	Yes	No
Lung	508	FSD1	ENSG00000105255.10	19	8.89354e-05	0.00293487	33	0.014498	Yes	No
Lung	508	STAP2	ENSG00000178078.11	19	0.000730104	0.0240934	33	0.0349822	Yes	No
Lung	508	MPND	ENSG00000008382.15	19	0.000339262	0.0111956	33	0.0235948	Yes	No
Lung	508	SH3GL1	ENSG00000141985.9	19	0.000570781	0.0194066	34	0.0310181	Yes	No
Lung	508	CHAF1A	ENSG00000167670.15	19	0.00131887	0.0448417	34	0.0533363	No	No
Lung	508	UBXN6	ENSG00000167671.11	19	2.19308e-05	0.000723715	33	0.00950156	Yes	Yes
Lung	508	CTB-50L17.10	ENSG00000167674.14	19	0.000274951	0.00907339	33	0.0216165	Yes	No
Lung	508	PLIN4	ENSG00000167676.4	19	0.000274959	0.00907364	33	0.0216165	Yes	No
Lung	508	PLIN5	ENSG00000214456.8	19	0.00029351	0.00968582	33	0.0222403	Yes	No
Lung	508	LRG1	ENSG00000171236.9	19	0.000604064	0.0199341	33	0.0314554	Yes	No
Lung	508	SEMA6B	ENSG00000167680.15	19	0.000652107	0.0221716	34	0.0333598	Yes	No
Lung	508	TNFAIP8L1	ENSG00000185361.8	19	0.00130549	0.0430813	33	0.051713	No	No
Lung	508	MYDGF	ENSG00000074842.7	19	2.84346e-05	0.000938342	33	0.0101978	Yes	No
Lung	508	DPP9	ENSG00000142002.16	19	0.00124496	0.0410837	33	0.0498918	Yes	No
Lung	508	MIR7-3HG	ENSG00000176840.11	19	0.000357181	0.011787	33	0.0241285	Yes	No
Lung	508	AC005523.3	ENSG00000268536.1	19	0.000483764	0.0159642	33	0.0279033	Yes	No
Lung	508	FEM1A	ENSG00000141965.4	19	0.000495606	0.016355	33	0.0282529	Yes	No
Lung	508	TICAM1	ENSG00000127666.9	19	0.000449701	0.0148401	33	0.0269332	Yes	No
Lung	508	PLIN3	ENSG00000105355.8	19	0.000344051	0.0113537	33	0.0237197	Yes	No
Lung	508	ARRDC5	ENSG00000205784.2	19	5.8377e-07	1.92644e-05	33	0.00265121	Yes	Yes
Lung	508	UHRF1	ENSG00000276043.4	19	1.71838e-05	0.000584249	34	0.00892397	Yes	Yes
Lung	508	KDM4B	ENSG00000127663.14	19	0.000117002	0.00409505	35	0.0161558	Yes	No
Lung	508	PTPRS	ENSG00000105426.16	19	1.31566e-05	0.000473639	36	0.0084208	Yes	Yes
Lung	508	TINCR	ENSG00000223573.6	19	8.98574e-06	0.000296529	33	0.00734316	Yes	Yes
Lung	508	SAFB2	ENSG00000130254.11	19	0.000377807	0.0124676	33	0.0248324	Yes	No
Lung	508	SAFB	ENSG00000160633.12	19	6.97745e-05	0.00237233	34	0.0135578	Yes	No
Lung	508	RPL36	ENSG00000130255.12	19	2.86389e-05	0.000973722	34	0.0102792	Yes	No
Lung	508	C19orf70	ENSG00000174917.8	19	0.0007602	0.0250866	33	0.0358639	Yes	No
Lung	508	HSD11B1L	ENSG00000167733.13	19	0.000289955	0.00985848	34	0.0224138	Yes	No
Lung	508	LONP1	ENSG00000196365.11	19	4.27659e-05	0.00145404	34	0.0115668	Yes	No
Lung	508	CATSPERD	ENSG00000174898.15	19	2.44875e-05	0.000857064	35	0.00992786	Yes	Yes
Lung	508	PRR22	ENSG00000212123.3	19	0.000366263	0.0124529	34	0.024822	Yes	No
Lung	508	DUS3L	ENSG00000141994.15	19	0.000320526	0.0108979	34	0.0233155	Yes	No
Lung	508	NRTN	ENSG00000171119.2	19	1.05675e-06	3.59293e-05	34	0.00360828	Yes	Yes
Lung	508	FUT6	ENSG00000156413.13	19	4.39358e-05	0.00149382	34	0.0117425	Yes	No
Lung	508	FUT3	ENSG00000171124.12	19	0.000176093	0.00598715	34	0.0183526	Yes	No
Lung	508	NDUFA11	ENSG00000174886.12	19	0.000868606	0.0295326	34	0.0397772	Yes	No
Lung	508	VMAC	ENSG00000187650.3	19	0.000147743	0.00502325	34	0.0173213	Yes	No
Lung	508	CAPS	ENSG00000105519.15	19	0.0012326	0.0419085	34	0.0506569	No	No
Lung	508	RANBP3	ENSG00000031823.14	19	0.000350552	0.0126199	36	0.024959	Yes	No
Lung	508	RFX2	ENSG00000087903.12	19	1.04111e-05	0.000395623	38	0.00818864	Yes	Yes
Lung	508	ACSBG2	ENSG00000130377.13	19	0.000290937	0.0104737	36	0.0229331	Yes	No
Lung	508	MLLT1	ENSG00000130382.8	19	0.000210934	0.00780455	37	0.0203498	Yes	No
Lung	508	ACER1	ENSG00000167769.4	19	1.61373e-05	0.000580942	36	0.00890066	Yes	Yes
Lung	508	CLPP	ENSG00000125656.8	19	0.000726424	0.0254248	35	0.0361552	Yes	No
Lung	508	ALKBH7	ENSG00000125652.7	19	6.56171e-06	0.00022966	35	0.00677613	Yes	Yes
Lung	508	PSPN	ENSG00000125650.4	19	0.00206889	0.0724111	35	0.0779808	No	No
Lung	508	GTF2F1	ENSG00000125651.13	19	0.000100091	0.00350318	35	0.0153338	Yes	No
Lung	508	KHSRP	ENSG00000088247.17	19	0.000517307	0.0181058	35	0.029884	Yes	No
Lung	508	SLC25A41	ENSG00000181240.13	19	0.000610864	0.0213803	35	0.0327068	Yes	No
Lung	508	SLC25A23	ENSG00000125648.14	19	0.000232364	0.00836512	36	0.0209838	Yes	No
Lung	508	CRB3	ENSG00000130545.15	19	0.000266079	0.00957884	36	0.0221351	Yes	No
Lung	508	DENND1C	ENSG00000205744.9	19	0.000144818	0.00521344	36	0.0175072	Yes	No
Lung	508	TUBB4A	ENSG00000104833.11	19	0.00037009	0.0133232	36	0.025561	Yes	No
Lung	508	TNFSF9	ENSG00000125657.4	19	0.000700443	0.0245155	35	0.0353519	Yes	No
Lung	508	CD70	ENSG00000125726.10	19	6.09277e-07	2.1934e-05	36	0.00290339	Yes	Yes
Lung	508	TNFSF14	ENSG00000125735.10	19	0.000216039	0.00777741	36	0.0203115	Yes	No
Lung	508	C3	ENSG00000125730.16	19	0.00019356	0.0071617	37	0.0196743	Yes	No
Lung	508	GPR108	ENSG00000125734.15	19	0.000219221	0.00811117	37	0.0206633	Yes	No
Lung	508	TRIP10	ENSG00000125733.17	19	4.96276e-05	0.00183622	37	0.0124777	Yes	No
Lung	508	SH2D3A	ENSG00000125731.12	19	0.000723759	0.0267791	37	0.0373184	Yes	No
Lung	508	VAV1	ENSG00000141968.7	19	0.000315812	0.0123167	39	0.0246718	Yes	No
Lung	508	ADGRE1	ENSG00000174837.14	19	0.000129345	0.00478577	37	0.0170659	Yes	No
Lung	508	ZNF557	ENSG00000130544.11	19	6.97614e-06	0.000265093	38	0.00709679	Yes	Yes
Lung	508	INSR	ENSG00000171105.13	19	0.000319	0.013398	42	0.025624	Yes	No
Lung	508	CTB-133G6.1	ENSG00000263264.1	19	0.000384985	0.0146294	38	0.0267889	Yes	No
Lung	508	ARHGEF18	ENSG00000104880.17	19	0.000150996	0.00573783	38	0.0181021	Yes	No
Lung	508	PEX11G	ENSG00000104883.7	19	3.4011e-06	0.000125841	37	0.00555343	Yes	Yes
Lung	508	C19orf45	ENSG00000198723.10	19	0.000310424	0.0114857	37	0.0238374	Yes	No
Lung	508	ZNF358	ENSG00000198816.6	19	8.60704e-05	0.00318461	37	0.0149066	Yes	No
Lung	508	MCOLN1	ENSG00000090674.15	19	3.49084e-06	0.000129161	37	0.00555611	Yes	Yes
Lung	508	PNPLA6	ENSG00000032444.15	19	0.00034114	0.0129633	38	0.0252221	Yes	No
Lung	508	CAMSAP3	ENSG00000076826.9	19	0.000115189	0.004262	37	0.0163975	Yes	No
Lung	508	XAB2	ENSG00000076924.11	19	0.000726222	0.0268702	37	0.0374018	Yes	No
Lung	508	PET100	ENSG00000229833.9	19	0.000277669	0.0102738	37	0.0227351	Yes	No
Lung	508	PCP2	ENSG00000174788.9	19	0.000422933	0.0156485	37	0.0276284	Yes	No
Lung	508	STXBP2	ENSG00000076944.15	19	9.35511e-05	0.00346139	37	0.0152648	Yes	No
Lung	508	RETN	ENSG00000104918.7	19	9.51222e-05	0.0034244	36	0.0152276	Yes	No
Lung	508	MCEMP1	ENSG00000183019.7	19	0.000164758	0.0059313	36	0.0183249	Yes	No
Lung	508	TRAPPC5	ENSG00000181029.8	19	0.00011208	0.00403486	36	0.0160445	Yes	No
Lung	508	FCER2	ENSG00000104921.14	19	7.96649e-05	0.00286794	36	0.014384	Yes	No
Lung	508	CLEC4G	ENSG00000182566.13	19	0.00034932	0.0125755	36	0.0249041	Yes	No
Lung	508	CD209	ENSG00000090659.17	19	0.000166749	0.00600297	36	0.0183708	Yes	No
Lung	508	CLEC4M	ENSG00000104938.16	19	0.000598779	0.0209573	35	0.0323548	Yes	No
Lung	508	EVI5L	ENSG00000142459.8	19	0.000181882	0.00636587	35	0.018848	Yes	No
Lung	508	PRR36	ENSG00000183248.11	19	0.000154805	0.00541817	35	0.017735	Yes	No
Lung	508	LRRC8E	ENSG00000171017.10	19	0.00013791	0.00482686	35	0.0171272	Yes	No
Lung	508	MAP2K7	ENSG00000076984.17	19	7.85939e-05	0.00275079	35	0.0141806	Yes	No
Lung	508	TGFBR3L	ENSG00000260001.6	19	0.00112204	0.0381493	34	0.0473306	Yes	No
Lung	508	SNAPC2	ENSG00000104976.11	19	0.000657971	0.022371	34	0.0335349	Yes	No
Lung	508	CTXN1	ENSG00000178531.5	19	0.000202555	0.00688686	34	0.0193309	Yes	No
Lung	508	TIMM44	ENSG00000104980.7	19	0.000437459	0.0153111	35	0.0273448	Yes	No
Lung	508	ELAVL1	ENSG00000066044.14	19	0.00178593	0.0625076	35	0.068983	No	No
Lung	508	CTD-2325M2.1	ENSG00000267939.1	19	0.000231456	0.00786952	34	0.0203774	Yes	No
Lung	508	FBN3	ENSG00000142449.12	19	0.00021367	0.00769212	36	0.0202262	Yes	No
Lung	508	CERS4	ENSG00000090661.11	19	0.000852659	0.0298431	35	0.0400753	Yes	No
Lung	508	CD320	ENSG00000167775.10	19	3.02891e-06	0.000102983	34	0.00514189	Yes	Yes
Lung	508	NDUFA7	ENSG00000267855.5	19	0.000656972	0.022337	34	0.033507	Yes	No
Lung	508	RPS28	ENSG00000233927.4	19	0.000111178	0.00378006	34	0.0156669	Yes	No
Lung	508	KANK3	ENSG00000186994.11	19	8.5937e-05	0.00292186	34	0.0144826	Yes	No
Lung	508	ANGPTL4	ENSG00000167772.11	19	0.000248386	0.00844514	34	0.021072	Yes	No
Lung	508	RAB11B	ENSG00000185236.11	19	0.000605092	0.0205731	34	0.0319976	Yes	No
Lung	508	MARCH2	ENSG00000099785.10	19	0.000242793	0.00825496	34	0.0208608	Yes	No
Lung	508	HNRNPM	ENSG00000099783.11	19	9.80065e-05	0.00333222	34	0.0150869	Yes	No
Lung	508	PRAM1	ENSG00000133246.11	19	0.000245432	0.00834468	34	0.020982	Yes	No
Lung	508	ZNF414	ENSG00000133250.13	19	0.000240404	0.00817372	34	0.0207438	Yes	No
Lung	508	MYO1F	ENSG00000142347.16	19	0.000217977	0.0076292	35	0.0201655	Yes	No
Lung	508	ADAMTS10	ENSG00000142303.13	19	0.00157383	0.0535102	34	0.060932	No	No
Lung	508	ZNF558	ENSG00000167785.8	19	0.00023443	0.00750177	32	0.0200274	Yes	No
Lung	508	MUC16	ENSG00000181143.15	19	0.000185157	0.00629533	34	0.0187517	Yes	No
Lung	508	ZNF317	ENSG00000130803.14	19	0.000976746	0.0312559	32	0.0412879	Yes	No
Lung	508	OR7D2	ENSG00000188000.3	19	3.60396e-05	0.00111723	31	0.0107222	Yes	No
Lung	508	ZNF699	ENSG00000196110.7	19	0.00077446	0.0232338	30	0.0342867	Yes	No
Lung	508	ZNF559	ENSG00000188321.13	19	0.00116656	0.0361634	31	0.0455914	Yes	No
Lung	508	ZNF177	ENSG00000188629.11	19	0.000107734	0.00323201	30	0.0149799	Yes	No
Lung	508	ZNF266	ENSG00000174652.17	19	0.000290429	0.00871287	30	0.0212671	Yes	No
Lung	508	ZNF560	ENSG00000198028.3	19	0.000378617	0.0113585	30	0.0237197	Yes	No
Lung	508	ZNF426	ENSG00000130818.11	19	0.00411805	0.119424	29	0.122462	No	No
Lung	508	CTC-543D15.8	ENSG00000278611.1	19	9.47209e-06	0.00027469	29	0.00721849	Yes	Yes
Lung	508	ZNF121	ENSG00000197961.11	19	5.76633e-05	0.0017299	30	0.0122671	Yes	No
Lung	508	ZNF561	ENSG00000171469.10	19	0.000568984	0.0170695	30	0.028962	Yes	No
Lung	508	ZNF562	ENSG00000171466.9	19	0.000496102	0.014883	30	0.0269742	Yes	No
Lung	508	CTD-3116E22.8	ENSG00000277587.1	19	5.6799e-05	0.00164717	29	0.012122	Yes	No
Lung	508	CTD-3116E22.7	ENSG00000267612.1	19	0.000138138	0.004006	29	0.0160051	Yes	No
Lung	508	ZNF846	ENSG00000196605.7	19	0.000704919	0.0211476	30	0.0325222	Yes	No
Lung	508	FBXL12	ENSG00000127452.8	19	0.000397926	0.0119378	30	0.024282	Yes	No
Lung	508	UBL5	ENSG00000198258.10	19	0.000119935	0.00347811	29	0.0153019	Yes	No
Lung	508	CTD-2623N2.11	ENSG00000267289.1	19	0.00116474	0.0337773	29	0.0435013	Yes	No
Lung	508	PIN1	ENSG00000127445.13	19	0.00182251	0.0528527	29	0.0603699	No	No
Lung	508	OLFM2	ENSG00000105088.8	19	0.00331087	0.0993261	30	0.103261	No	No
Lung	508	COL5A3	ENSG00000080573.6	19	0.00243468	0.0706057	29	0.0763597	No	No
Lung	508	C19orf66	ENSG00000130813.17	19	1.0302e-05	0.000288457	28	0.00726497	Yes	Yes
Lung	508	ANGPTL6	ENSG00000130812.10	19	0.000225906	0.00632538	28	0.0187971	Yes	No
Lung	508	PPAN	ENSG00000130810.19	19	0.000502371	0.013564	27	0.0257474	Yes	No
Lung	508	P2RY11	ENSG00000244165.1	19	0.000613536	0.0165655	27	0.0284498	Yes	No
Lung	508	EIF3G	ENSG00000130811.11	19	0.000337265	0.00910615	27	0.0216664	Yes	No
Lung	508	DNMT1	ENSG00000130816.14	19	6.64593e-05	0.00192732	29	0.0126918	Yes	No
Lung	508	S1PR2	ENSG00000267534.2	19	0.00120581	0.0325568	27	0.0424264	Yes	No
Lung	508	MRPL4	ENSG00000105364.13	19	0.000826701	0.0223209	27	0.0335003	Yes	No
Lung	508	ICAM1	ENSG00000090339.8	19	1.03973e-05	0.000291125	28	0.00728949	Yes	Yes
Lung	508	ICAM5	ENSG00000105376.4	19	1.1203e-05	0.000313684	28	0.00750067	Yes	Yes
Lung	508	ZGLP1	ENSG00000220201.7	19	0.00193179	0.05409	28	0.0614491	No	No
Lung	508	FDX2	ENSG00000267673.6	19	0.000182869	0.00512032	28	0.0174074	Yes	No
Lung	508	RAVER1	ENSG00000161847.13	19	0.000312781	0.00875787	28	0.0213063	Yes	No
Lung	508	ICAM3	ENSG00000076662.9	19	0.000435542	0.0121952	28	0.0245481	Yes	No
Lung	508	TYK2	ENSG00000105397.13	19	0.000951359	0.026638	28	0.0372016	Yes	No
Lung	508	CDC37	ENSG00000105401.8	19	0.000928276	0.0259917	28	0.0366305	Yes	No
Lung	508	PDE4A	ENSG00000065989.15	19	0.00200043	0.056012	28	0.0631614	No	No
Lung	508	KEAP1	ENSG00000079999.13	19	5.23519e-06	0.00014135	27	0.0056843	Yes	Yes
Lung	508	S1PR5	ENSG00000180739.13	19	0.000396487	0.0103087	26	0.0227573	Yes	No
Lung	508	ATG4D	ENSG00000130734.9	19	0.000142235	0.00369811	26	0.0155756	Yes	No
Lung	508	KRI1	ENSG00000129347.19	19	0.000283703	0.00737629	26	0.0198845	Yes	No
Lung	508	CDKN2D	ENSG00000129355.6	19	0.0012765	0.033189	26	0.0429639	Yes	No
Lung	508	AP1M2	ENSG00000129354.11	19	0.000746668	0.0194134	26	0.031021	Yes	No
Lung	508	SLC44A2	ENSG00000129353.14	19	1.40525e-05	0.000379418	27	0.00808395	Yes	Yes
Lung	508	ILF3-AS1	ENSG00000267100.1	19	0.000244138	0.0063476	26	0.018827	Yes	No
Lung	508	ILF3	ENSG00000129351.17	19	0.000323551	0.00873587	27	0.0212915	Yes	No
Lung	508	QTRT1	ENSG00000213339.8	19	0.000316128	0.00821932	26	0.0208137	Yes	No
Lung	508	DNM2	ENSG00000079805.16	19	0.0022016	0.0594431	27	0.0661987	No	No
Lung	508	TMED1	ENSG00000099203.6	19	0.000414013	0.0107643	26	0.0231955	Yes	No
Lung	508	C19orf38	ENSG00000214212.8	19	0.00681278	0.183945	27	0.185121	No	No
Lung	508	CARM1	ENSG00000142453.11	19	8.7912e-05	0.00237363	27	0.0135578	Yes	No
Lung	508	YIPF2	ENSG00000130733.10	19	0.000120969	0.0031452	26	0.0148623	Yes	No
Lung	508	TIMM29	ENSG00000142444.6	19	0.000266691	0.00693396	26	0.0193694	Yes	No
Lung	508	SMARCA4	ENSG00000127616.17	19	0.00079063	0.021347	27	0.0326721	Yes	No
Lung	508	LDLR	ENSG00000130164.13	19	0.00413558	0.10339	25	0.107084	No	No
Lung	508	SPC24	ENSG00000161888.11	19	5.92095e-05	0.00148024	25	0.0116729	Yes	No
Lung	508	KANK2	ENSG00000197256.10	19	7.22076e-05	0.00180519	25	0.0124119	Yes	No
Lung	508	DOCK6	ENSG00000130158.13	19	1.68645e-05	0.000438477	26	0.00830238	Yes	Yes
Lung	508	ANGPTL8	ENSG00000130173.13	19	0.000353271	0.00883178	25	0.021379	Yes	No
Lung	508	TSPAN16	ENSG00000130167.13	19	0.00126952	0.0317379	25	0.0416985	Yes	No
Lung	508	RAB3D	ENSG00000105514.7	19	0.000321925	0.00804813	25	0.0205756	Yes	No
Lung	508	TMEM205	ENSG00000105518.13	19	0.00120084	0.030021	25	0.0402337	Yes	No
Lung	508	CCDC159	ENSG00000183401.11	19	0.000112444	0.00281111	25	0.0143119	Yes	No
Lung	508	PLPPR2	ENSG00000105520.10	19	0.00225526	0.0563815	25	0.0634855	No	No
Lung	508	SWSAP1	ENSG00000173928.2	19	0.00316192	0.079048	25	0.084143	No	No
Lung	508	EPOR	ENSG00000187266.13	19	0.00130015	0.0325037	25	0.0423899	Yes	No
Lung	508	RGL3	ENSG00000205517.12	19	0.00012307	0.00319983	26	0.0149146	Yes	No
Lung	508	CCDC151	ENSG00000198003.11	19	1.62509e-05	0.000422525	26	0.00830112	Yes	Yes
Lung	508	PRKCSH	ENSG00000130175.9	19	0.00430103	0.111827	26	0.115225	No	No
Lung	508	ELAVL3	ENSG00000196361.9	19	0.00120564	0.0325523	27	0.0424235	Yes	No
Lung	508	ZNF653	ENSG00000161914.9	19	0.00042493	0.0114731	27	0.0238369	Yes	No
Lung	508	ECSIT	ENSG00000130159.13	19	0.000334555	0.00903299	27	0.0215892	Yes	No
Lung	508	CNN1	ENSG00000130176.7	19	0.000139034	0.00375393	27	0.0156271	Yes	No
Lung	508	ELOF1	ENSG00000130165.10	19	0.00190076	0.0513204	27	0.0590501	No	No
Lung	508	ZNF627	ENSG00000198551.9	19	0.00087109	0.0235194	27	0.0345102	Yes	No
Lung	508	ACP5	ENSG00000102575.10	19	0.000554327	0.0144125	26	0.0265303	Yes	No
Lung	508	ZNF823	ENSG00000197933.12	19	0.00503037	0.13079	26	0.133323	No	No
Lung	508	ZNF441	ENSG00000197044.10	19	0.0046963	0.122104	26	0.125004	No	No
Lung	508	ZNF491	ENSG00000177599.12	19	0.000371208	0.00965141	26	0.0222253	Yes	No
Lung	508	ZNF440	ENSG00000171295.12	19	0.00357175	0.0928654	26	0.0971862	No	No
Lung	508	ZNF439	ENSG00000171291.8	19	0.000417544	0.0108561	26	0.0232709	Yes	No
Lung	508	ZNF69	ENSG00000198429.9	19	0.000961281	0.0249933	26	0.0357908	Yes	No
Lung	508	ZNF700	ENSG00000196757.7	19	3.13098e-05	0.000814056	26	0.00970754	Yes	Yes
Lung	508	ZNF763	ENSG00000197054.11	19	0.000292672	0.00760947	26	0.0201419	Yes	No
Lung	508	ZNF433	ENSG00000197647.11	19	0.000613532	0.0159518	26	0.0278962	Yes	No
Lung	508	ZNF878	ENSG00000257446.3	19	0.000374901	0.00974744	26	0.0223175	Yes	No
Lung	508	ZNF844	ENSG00000223547.9	19	0.0018828	0.0489527	26	0.0569429	No	No
Lung	508	ZNF788	ENSG00000214189.8	19	0.000120409	0.00313064	26	0.0148567	Yes	No
Lung	508	ZNF20	ENSG00000132010.15	19	0.00144173	0.037485	26	0.0467381	Yes	No
Lung	508	ZNF625	ENSG00000257591.5	19	0.000333508	0.00833771	25	0.0209786	Yes	No
Lung	508	ZNF136	ENSG00000196646.11	19	5.0316e-05	0.0012579	25	0.0110603	Yes	No
Lung	508	ZNF44	ENSG00000197857.13	19	0.00233222	0.0583054	25	0.0652053	No	No
Lung	508	ZNF563	ENSG00000188868.13	19	0.00195473	0.0469135	24	0.0551544	No	No
Lung	508	ZNF442	ENSG00000198342.9	19	0.00024597	0.00614924	25	0.0185328	Yes	No
Lung	508	ZNF799	ENSG00000196466.10	19	0.000286576	0.0071644	25	0.0196788	Yes	No
Lung	508	ZNF443	ENSG00000180855.15	19	0.000880331	0.0220083	25	0.0332213	Yes	No
Lung	508	ZNF709	ENSG00000242852.6	19	0.000758698	0.0197262	26	0.03126	Yes	No
Lung	508	ZNF564	ENSG00000249709.7	19	0.000923713	0.0240165	26	0.0349048	Yes	No
Lung	508	ZNF490	ENSG00000188033.9	19	0.000127604	0.0034453	27	0.0152514	Yes	No
Lung	508	ZNF791	ENSG00000173875.13	19	0.000540135	0.0140435	26	0.0261831	Yes	No
Lung	508	MAN2B1	ENSG00000104774.12	19	6.0894e-05	0.00158324	26	0.0119431	Yes	No
Lung	508	WDR83	ENSG00000123154.11	19	0.000569411	0.0148047	26	0.0268977	Yes	No
Lung	508	WDR83OS	ENSG00000105583.9	19	0.000553066	0.0143797	26	0.026512	Yes	No
Lung	508	DHPS	ENSG00000095059.15	19	0.00154827	0.0402551	26	0.0491716	Yes	No
Lung	508	CTD-2192J16.26	ENSG00000268945.1	19	1.9772e-05	0.000514072	26	0.00866132	Yes	Yes
Lung	508	FBXW9	ENSG00000132004.12	19	0.000621571	0.0161609	26	0.0280838	Yes	No
Lung	508	TNPO2	ENSG00000105576.15	19	0.00071632	0.0186243	26	0.0303162	Yes	No
Lung	508	C19orf43	ENSG00000123144.10	19	0.000972434	0.0252833	26	0.0360363	Yes	No
Lung	508	ASNA1	ENSG00000198356.11	19	0.001226	0.0318759	26	0.0418296	Yes	No
Lung	508	HOOK2	ENSG00000095066.11	19	0.000141111	0.00381	27	0.0157023	Yes	No
Lung	508	JUNB	ENSG00000171223.5	19	0.0013058	0.0339508	26	0.043637	Yes	No
Lung	508	PRDX2	ENSG00000167815.11	19	0.000837016	0.0217624	26	0.0330249	Yes	No
Lung	508	RNASEH2A	ENSG00000104889.5	19	0.000151439	0.00393741	26	0.0159304	Yes	No
Lung	508	MAST1	ENSG00000105613.9	19	0.000573212	0.0149035	26	0.0269882	Yes	No
Lung	508	DNASE2	ENSG00000105612.8	19	0.000270726	0.00703887	26	0.0194868	Yes	No
Lung	508	KLF1	ENSG00000105610.4	19	0.000509971	0.0132593	26	0.0255226	Yes	No
Lung	508	GCDH	ENSG00000105607.12	19	0.0014516	0.0377417	26	0.046944	Yes	No
Lung	508	SYCE2	ENSG00000161860.7	19	0.000275701	0.00716822	26	0.0196864	Yes	No
Lung	508	FARSA	ENSG00000179115.10	19	0.00123779	0.0321825	26	0.0421426	Yes	No
Lung	508	CALR	ENSG00000179218.13	19	5.65449e-05	0.00147017	26	0.0116231	Yes	No
Lung	508	RAD23A	ENSG00000179262.9	19	0.000187647	0.00487883	26	0.0171544	Yes	No
Lung	508	GADD45GIP1	ENSG00000179271.2	19	0.00044681	0.0116171	26	0.0239788	Yes	No
Lung	508	DAND5	ENSG00000179284.5	19	0.00386191	0.10041	26	0.104288	No	No
Lung	508	NFIX	ENSG00000008441.16	19	0.00110655	0.0287704	26	0.0390849	Yes	No
Lung	508	LYL1	ENSG00000104903.4	19	5.23149e-05	0.00130787	25	0.0112262	Yes	No
Lung	508	TRMT1	ENSG00000104907.12	19	0.000126767	0.00316918	25	0.0148806	Yes	No
Lung	508	NACC1	ENSG00000160877.5	19	0.00512987	0.133377	26	0.135856	No	No
Lung	508	AC005546.2	ENSG00000266897.1	19	7.06948e-05	0.00176737	25	0.0123563	Yes	No
Lung	508	STX10	ENSG00000104915.14	19	0.000355068	0.00887669	25	0.0214257	Yes	No
Lung	508	IER2	ENSG00000160888.6	19	5.48225e-05	0.00137056	25	0.0113687	Yes	No
Lung	508	CACNA1A	ENSG00000141837.19	19	0.000398012	0.0127364	32	0.0249839	Yes	No
Lung	508	CCDC130	ENSG00000104957.13	19	0.00157469	0.0425167	27	0.0512007	No	No
Lung	508	MRI1	ENSG00000037757.13	19	0.00379346	0.102423	27	0.106184	No	No
Lung	508	C19orf53	ENSG00000104979.8	19	0.000265827	0.00717732	27	0.0196891	Yes	No
Lung	508	ZSWIM4	ENSG00000132003.9	19	8.22474e-05	0.00230293	28	0.0134826	Yes	No
Lung	508	CTD-3252C9.4	ENSG00000267519.5	19	0.000107379	0.00289923	27	0.0144526	Yes	No
Lung	508	NANOS3	ENSG00000187556.7	19	3.25892e-05	0.000912498	28	0.0100964	Yes	No
Lung	508	C19orf57	ENSG00000132016.11	19	0.000600438	0.0168123	28	0.0286985	Yes	No
Lung	508	CC2D1A	ENSG00000132024.17	19	0.000196813	0.00570758	29	0.0180865	Yes	No
Lung	508	PODNL1	ENSG00000132000.11	19	0.00143011	0.0414732	29	0.0502262	No	No
Lung	508	DCAF15	ENSG00000132017.10	19	0.000414559	0.0120222	29	0.0243445	Yes	No
Lung	508	RFX1	ENSG00000132005.8	19	0.000756262	0.0226879	30	0.0338405	Yes	No
Lung	508	IL27RA	ENSG00000104998.3	19	5.41825e-06	0.000167966	31	0.0060209	Yes	Yes
Lung	508	PALM3	ENSG00000187867.8	19	0.00164292	0.0509304	31	0.0587177	No	No
Lung	508	MISP3	ENSG00000141854.9	19	0.000135862	0.00421173	31	0.0163258	Yes	No
Lung	508	C19orf67	ENSG00000188032.9	19	6.94644e-05	0.0021534	31	0.0132188	Yes	No
Lung	508	SAMD1	ENSG00000141858.11	19	0.000950163	0.0294551	31	0.0397188	Yes	No
Lung	508	PRKACA	ENSG00000072062.13	19	0.000253226	0.00810325	32	0.0206544	Yes	No
Lung	508	ASF1B	ENSG00000105011.8	19	0.000719294	0.0230174	32	0.0340863	Yes	No
Lung	508	ADGRL1	ENSG00000072071.16	19	0.000837589	0.0276404	33	0.0380591	Yes	No
Lung	508	LINC01841	ENSG00000266913.1	19	6.55977e-05	0.00209913	32	0.0131135	Yes	No
Lung	508	ADGRE5	ENSG00000123146.19	19	0.000150909	0.00452727	30	0.0167855	Yes	No
Lung	508	DDX39A	ENSG00000123136.14	19	0.00216536	0.0649609	30	0.0711951	No	No
Lung	508	PKN1	ENSG00000123143.12	19	0.000571071	0.0171321	30	0.0290357	Yes	No
Lung	508	PTGER1	ENSG00000160951.3	19	0.000685982	0.0198935	29	0.0314127	Yes	No
Lung	508	GIPC1	ENSG00000123159.15	19	0.00107408	0.0311483	29	0.0411977	Yes	No
Lung	508	DNAJB1	ENSG00000132002.7	19	0.000380779	0.0110426	29	0.0234415	Yes	No
Lung	508	TECR	ENSG00000099797.13	19	0.000183523	0.00532217	29	0.0176163	Yes	No
Lung	508	NDUFB7	ENSG00000099795.6	19	0.000619309	0.01796	29	0.0297794	Yes	No
Lung	508	CLEC17A	ENSG00000187912.11	19	0.000406736	0.0122021	30	0.0245508	Yes	No
Lung	508	ADGRE3	ENSG00000131355.14	19	0.00179022	0.0572871	32	0.0643181	No	No
Lung	508	ZNF333	ENSG00000160961.11	19	0.000785876	0.025148	32	0.0359321	Yes	No
Lung	508	ADGRE2	ENSG00000127507.17	19	0.00027908	0.00920965	33	0.0217997	Yes	No
Lung	508	CASP14	ENSG00000105141.5	19	0.000258583	0.00905042	35	0.0215907	Yes	No
Lung	508	SYDE1	ENSG00000105137.12	19	4.44793e-06	0.000160126	36	0.00596187	Yes	Yes
Lung	508	ILVBL	ENSG00000105135.15	19	9.64298e-05	0.00347147	36	0.0152871	Yes	No
Lung	508	NOTCH3	ENSG00000074181.8	19	0.000339269	0.0125529	37	0.0249035	Yes	No
Lung	508	EPHX3	ENSG00000105131.7	19	8.27901e-05	0.00298044	36	0.0145625	Yes	No
Lung	508	BRD4	ENSG00000141867.17	19	0.000252535	0.00959632	38	0.0221561	Yes	No
Lung	508	LLNLR-246C6.1	ENSG00000273218.1	19	0.000717674	0.0258363	36	0.0364972	Yes	No
Lung	508	AKAP8	ENSG00000105127.8	19	0.000523097	0.0193546	37	0.0309804	Yes	No
Lung	508	AKAP8L	ENSG00000011243.17	19	0.00215073	0.0795772	37	0.0846353	No	No
Lung	508	WIZ	ENSG00000011451.17	19	0.000340364	0.0122531	36	0.0246061	Yes	No
Lung	508	RASAL3	ENSG00000105122.12	19	0.00159931	0.0575752	36	0.0645674	No	No
Lung	508	PGLYRP2	ENSG00000161031.12	19	0.000791479	0.0292847	37	0.0395778	Yes	No
Lung	508	CYP4F22	ENSG00000171954.12	19	0.000129172	0.00465018	36	0.016894	Yes	No
Lung	508	CYP4F3	ENSG00000186529.15	19	0.000160463	0.00561621	35	0.0179639	Yes	No
Lung	508	CYP4F12	ENSG00000186204.14	19	0.000401095	0.0140383	35	0.0261809	Yes	No
Lung	508	CYP4F11	ENSG00000171903.16	19	3.49839e-07	1.15447e-05	33	0.00216656	Yes	Yes
Lung	508	TPM4	ENSG00000167460.14	19	0.000134185	0.00442811	33	0.0166202	Yes	No
Lung	508	RAB8A	ENSG00000167461.11	19	0.000212231	0.0067914	32	0.0192092	Yes	No
Lung	508	HSH2D	ENSG00000196684.12	19	0.000326849	0.0104592	32	0.0229125	Yes	No
Lung	508	FAM32A	ENSG00000105058.11	19	0.000442479	0.0141593	32	0.0263251	Yes	No
Lung	508	AP1M1	ENSG00000072958.8	19	0.0038193	0.126037	33	0.128803	No	No
Lung	508	KLF2	ENSG00000127528.5	19	2.66157e-05	0.000904933	34	0.0100607	Yes	No
Lung	508	EPS15L1	ENSG00000127527.13	19	9.1202e-05	0.00328327	36	0.0150506	Yes	No
Lung	508	C19orf44	ENSG00000105072.8	19	0.000561058	0.019637	35	0.0311915	Yes	No
Lung	508	CHERP	ENSG00000085872.14	19	0.000363001	0.012705	35	0.0249706	Yes	No
Lung	508	CTD-3222D19.12	ENSG00000269399.2	19	0.000412929	0.0144525	35	0.0265697	Yes	No
Lung	508	SLC35E1	ENSG00000127526.14	19	0.000640097	0.0224034	35	0.0335634	Yes	No
Lung	508	MED26	ENSG00000105085.10	19	0.00118151	0.0425344	36	0.0512117	No	No
Lung	508	SMIM7	ENSG00000214046.8	19	0.000199471	0.00678201	34	0.0192034	Yes	No
Lung	508	CTC-429P9.2	ENSG00000268087.1	19	1.24447e-05	0.000423121	34	0.00830112	Yes	Yes
Lung	508	TMEM38A	ENSG00000072954.6	19	6.63767e-07	2.25681e-05	34	0.00290339	Yes	Yes
Lung	508	NWD1	ENSG00000188039.13	19	1.46423e-05	0.000497837	34	0.00854045	Yes	Yes
Lung	508	SIN3B	ENSG00000127511.9	19	0.000738256	0.0251007	34	0.0358811	Yes	No
Lung	508	F2RL3	ENSG00000127533.3	19	0.00116723	0.0373513	32	0.0466238	Yes	No
Lung	508	CPAMD8	ENSG00000160111.12	19	0.000173001	0.00588202	34	0.0182828	Yes	No
Lung	508	HAUS8	ENSG00000131351.14	19	0.00185771	0.057589	31	0.0645752	No	No
Lung	508	MYO9B	ENSG00000099331.13	19	1.92498e-05	0.000615995	32	0.00913373	Yes	Yes
Lung	508	USE1	ENSG00000053501.12	19	0.000320645	0.00961934	30	0.0221872	Yes	No
Lung	508	OCEL1	ENSG00000099330.8	19	0.000212253	0.00636759	30	0.0188501	Yes	No
Lung	508	NR2F6	ENSG00000160113.5	19	0.000865543	0.0259663	30	0.0366164	Yes	No
Lung	508	USHBP1	ENSG00000130307.11	19	0.000337254	0.0104549	31	0.0229125	Yes	No
Lung	508	BABAM1	ENSG00000105393.15	19	0.000641057	0.0192317	30	0.0308848	Yes	No
Lung	508	ANKLE1	ENSG00000160117.14	19	4.93309e-07	1.47993e-05	30	0.00245764	Yes	Yes
Lung	508	ABHD8	ENSG00000127220.5	19	4.89815e-05	0.00151843	31	0.0117885	Yes	No
Lung	508	MRPL34	ENSG00000130312.6	19	9.14065e-05	0.0028336	31	0.0143253	Yes	No
Lung	508	DDA1	ENSG00000130311.10	19	6.15433e-05	0.0018463	30	0.0124963	Yes	No
Lung	508	ANO8	ENSG00000074855.10	19	6.32289e-05	0.00189687	30	0.0126406	Yes	No
Lung	508	GTPBP3	ENSG00000130299.16	19	1.90895e-06	5.72684e-05	30	0.00418098	Yes	Yes
Lung	508	PLVAP	ENSG00000130300.8	19	0.0005894	0.017682	30	0.029521	Yes	No
Lung	508	CTD-2521M24.13	ENSG00000269720.2	19	0.000389509	0.0116853	30	0.0240446	Yes	No
Lung	508	BST2	ENSG00000130303.12	19	0.000609454	0.0182836	30	0.0300421	Yes	No
Lung	508	BISPR	ENSG00000282851.1	19	0.000189301	0.00586833	31	0.018281	Yes	No
Lung	508	MVB12A	ENSG00000141971.12	19	8.47944e-06	0.000262863	31	0.00708813	Yes	Yes
Lung	508	TMEM221	ENSG00000188051.6	19	2.6476e-07	7.94279e-06	30	0.00186796	Yes	Yes
Lung	508	SLC27A1	ENSG00000130304.16	19	0.000875064	0.027127	31	0.0376086	Yes	No
Lung	508	CTD-3131K8.2	ENSG00000269439.5	19	1.88951e-05	0.000566853	30	0.00882674	Yes	Yes
Lung	508	PGLS	ENSG00000130313.6	19	0.000103797	0.0031139	30	0.0148155	Yes	No
Lung	508	FAM129C	ENSG00000167483.17	19	8.46636e-05	0.00262457	31	0.013981	Yes	No
Lung	508	COLGALT1	ENSG00000130309.10	19	5.24835e-06	0.000162699	31	0.00599206	Yes	Yes
Lung	508	UNC13A	ENSG00000130477.15	19	0.000140455	0.00449455	32	0.0167276	Yes	No
Lung	508	MAP1S	ENSG00000130479.10	19	0.000140214	0.00434662	31	0.0165246	Yes	No
Lung	508	FCHO1	ENSG00000130475.14	19	9.51664e-05	0.00295016	31	0.0145349	Yes	No
Lung	508	B3GNT3	ENSG00000179913.10	19	1.66735e-05	0.000516879	31	0.00866132	Yes	Yes
Lung	508	INSL3	ENSG00000248099.3	19	0.000147407	0.00456962	31	0.0168384	Yes	No
Lung	508	JAK3	ENSG00000105639.18	19	0.000442284	0.0137108	31	0.025889	Yes	No
Lung	508	RPL18A	ENSG00000105640.12	19	0.000548031	0.016989	31	0.0288729	Yes	No
Lung	508	SLC5A5	ENSG00000105641.3	19	0.000186519	0.00578209	31	0.0181558	Yes	No
Lung	508	CCDC124	ENSG00000007080.10	19	0.000387874	0.0120241	31	0.0243457	Yes	No
Lung	508	KCNN1	ENSG00000105642.15	19	4.65922e-06	0.000144436	31	0.00573739	Yes	Yes
Lung	508	ARRDC2	ENSG00000105643.9	19	0.000319444	0.00990277	31	0.0224452	Yes	No
Lung	508	IL12RB1	ENSG00000096996.15	19	0.000171079	0.00530344	31	0.0175888	Yes	No
Lung	508	MAST3	ENSG00000099308.10	19	0.000624513	0.0193599	31	0.0309861	Yes	No
Lung	508	PIK3R2	ENSG00000105647.16	19	0.000697767	0.020933	30	0.032326	Yes	No
Lung	508	IFI30	ENSG00000216490.3	19	0.000247645	0.00742934	30	0.0199813	Yes	No
Lung	508	MPV17L2	ENSG00000254858.9	19	0.000897165	0.0269149	30	0.0374291	Yes	No
Lung	508	RAB3A	ENSG00000105649.9	19	3.91785e-05	0.00117536	30	0.0108541	Yes	No
Lung	508	PDE4C	ENSG00000105650.21	19	0.000283829	0.00851486	30	0.0211099	Yes	No
Lung	508	KIAA1683	ENSG00000130518.16	19	0.000213379	0.00618798	29	0.0185837	Yes	No
Lung	508	JUND	ENSG00000130522.5	19	0.000432574	0.0125447	29	0.0249001	Yes	No
Lung	508	LSM4	ENSG00000130520.10	19	0.000711132	0.0206228	29	0.0320388	Yes	No
Lung	508	PGPEP1	ENSG00000130517.13	19	0.000833214	0.0241632	29	0.0350299	Yes	No
Lung	508	GDF15	ENSG00000130513.6	19	0.000522465	0.0151515	29	0.0272112	Yes	No
Lung	508	LRRC25	ENSG00000175489.9	19	0.00152726	0.0442906	29	0.0528504	No	No
Lung	508	SSBP4	ENSG00000130511.15	19	0.00101944	0.0285442	28	0.0388914	Yes	No
Lung	508	ISYNA1	ENSG00000105655.18	19	2.13304e-05	0.00059725	28	0.00902044	Yes	Yes
Lung	508	ELL	ENSG00000105656.12	19	0.000330274	0.00957795	29	0.0221351	Yes	No
Lung	508	FKBP8	ENSG00000105701.15	19	7.09327e-05	0.00191518	27	0.0126807	Yes	No
Lung	508	KXD1	ENSG00000105700.10	19	5.61604e-05	0.00151633	27	0.0117885	Yes	No
Lung	508	UBA52	ENSG00000221983.7	19	0.00074398	0.0200875	27	0.0315854	Yes	No
Lung	508	CRLF1	ENSG00000006016.10	19	0.000379697	0.0102518	27	0.0226987	Yes	No
Lung	508	C19orf60	ENSG00000006015.17	19	0.000489182	0.0132079	27	0.0254977	Yes	No
Lung	508	TMEM59L	ENSG00000105696.8	19	2.9334e-05	0.000792017	27	0.00966813	Yes	Yes
Lung	508	KLHL26	ENSG00000167487.11	19	7.18131e-05	0.00193895	27	0.0127293	Yes	No
Lung	508	CRTC1	ENSG00000105662.15	19	0.000411451	0.0115206	28	0.0238646	Yes	No
Lung	508	COMP	ENSG00000105664.10	19	0.000247954	0.00644681	26	0.0189627	Yes	No
Lung	508	UPF1	ENSG00000005007.12	19	0.000578681	0.0150457	26	0.0270945	Yes	No
Lung	508	CERS1	ENSG00000223802.7	19	6.59764e-05	0.00164941	25	0.012122	Yes	No
Lung	508	COPE	ENSG00000105669.13	19	0.000624561	0.015614	25	0.0275972	Yes	No
Lung	508	DDX49	ENSG00000105671.11	19	0.00303315	0.0758288	25	0.0811487	No	No
Lung	508	HOMER3	ENSG00000051128.18	19	0.0054186	0.135465	25	0.137892	No	No
Lung	508	SUGP2	ENSG00000064607.16	19	0.00067764	0.0182963	27	0.0300421	Yes	No
Lung	508	ARMC6	ENSG00000105676.13	19	0.000297199	0.00802437	27	0.0205351	Yes	No
Lung	508	SLC25A42	ENSG00000181035.13	19	0.000821554	0.022182	27	0.0333627	Yes	No
Lung	508	TMEM161A	ENSG00000064545.14	19	0.000575553	0.0149644	26	0.0270354	Yes	No
Lung	508	MEF2B	ENSG00000213999.15	19	0.00021094	0.00548444	26	0.0178109	Yes	No
Lung	508	BORCS8	ENSG00000254901.7	19	0.000572414	0.0148828	26	0.0269742	Yes	No
Lung	508	RFXANK	ENSG00000064490.13	19	0.00040224	0.0104582	26	0.0229125	Yes	No
Lung	508	NR2C2AP	ENSG00000184162.14	19	0.000463748	0.0120574	26	0.0243855	Yes	No
Lung	508	HAPLN4	ENSG00000187664.8	19	0.000114955	0.00298883	26	0.0145819	Yes	No
Lung	508	TM6SF2	ENSG00000213996.12	19	0.000910927	0.0236841	26	0.0346396	Yes	No
Lung	508	SUGP1	ENSG00000105705.15	19	0.00269744	0.0728309	27	0.0783512	No	No
Lung	508	MAU2	ENSG00000129933.20	19	0.0012688	0.0342577	27	0.0438856	Yes	No
Lung	508	GATAD2A	ENSG00000167491.17	19	0.000462801	0.0134212	29	0.025643	Yes	No
Lung	508	TSSK6	ENSG00000178093.13	19	2.50118e-05	0.000700331	28	0.00936749	Yes	Yes
Lung	508	NDUFA13	ENSG00000186010.18	19	0.000351011	0.0098283	28	0.0223854	Yes	No
Lung	508	YJEFN3	ENSG00000250067.11	19	0.00180906	0.0506538	28	0.0584351	No	No
Lung	508	CILP2	ENSG00000160161.9	19	0.00027666	0.00774649	28	0.0202634	Yes	No
Lung	508	PBX4	ENSG00000105717.13	19	4.0793e-05	0.00122379	30	0.0109706	Yes	No
Lung	508	LPAR2	ENSG00000064547.13	19	0.00346592	0.103978	30	0.107633	No	No
Lung	508	GMIP	ENSG00000089639.10	19	0.000467622	0.0140287	30	0.0261738	Yes	No
Lung	508	ATP13A1	ENSG00000105726.16	19	0.000195039	0.00585116	30	0.018252	Yes	No
Lung	508	ZNF101	ENSG00000181896.11	19	0.00059825	0.0179475	30	0.0297694	Yes	No
Lung	508	ZNF14	ENSG00000105708.8	19	0.00397367	0.123184	31	0.126033	No	No
Lung	508	LINC00663	ENSG00000266904.5	19	0.00186355	0.0577699	31	0.0647317	No	No
Lung	508	ZNF506	ENSG00000081665.13	19	0.00075611	0.0241955	32	0.0350482	Yes	No
Lung	508	ZNF253	ENSG00000256771.3	19	0.00140426	0.0477448	34	0.0558654	No	No
Lung	508	ZNF93	ENSG00000184635.14	19	0.000317508	0.0107953	34	0.0232217	Yes	No
Lung	508	ZNF682	ENSG00000197124.11	19	0.000810456	0.028366	35	0.038741	Yes	No
Lung	508	ZNF90	ENSG00000213988.10	19	0.00225582	0.0812094	36	0.0861476	No	No
Lung	508	ZNF486	ENSG00000256229.7	19	0.000359202	0.0125721	35	0.0249041	Yes	No
Lung	508	ZNF737	ENSG00000237440.8	19	0.000443974	0.016871	38	0.0287592	Yes	No
Lung	508	ZNF626	ENSG00000188171.15	19	0.000246608	0.0101109	41	0.022611	Yes	No
Lung	508	CTD-2626G11.2	ENSG00000268416.1	19	0.00150811	0.0618324	41	0.0683882	No	No
Lung	508	ZNF66	ENSG00000160229.11	19	0.00155477	0.0637455	41	0.0700578	No	No
Lung	508	ZNF85	ENSG00000105750.14	19	0.00206055	0.0865433	42	0.091176	No	No
Lung	508	ZNF430	ENSG00000118620.12	19	3.4345e-05	0.00144249	42	0.0115433	Yes	No
Lung	508	ZNF714	ENSG00000160352.15	19	0.000674805	0.0283418	42	0.0387257	Yes	No
Lung	508	ZNF431	ENSG00000196705.8	19	0.000919091	0.0386018	42	0.0476855	Yes	No
Lung	508	ZNF708	ENSG00000182141.10	19	0.000688808	0.0289299	42	0.0392356	Yes	No
Lung	508	ZNF738	ENSG00000172687.13	19	0.000151954	0.00638207	42	0.018875	Yes	No
Lung	508	ZNF493	ENSG00000196268.11	19	0.00426617	0.174913	41	0.176241	No	No
Lung	508	LINC00664	ENSG00000268658.5	19	0.00602211	0.240884	40	0.241469	No	No
Lung	508	ZNF429	ENSG00000197013.9	19	0.00217077	0.0890014	41	0.0935111	No	No
Lung	508	RP11-678G14.3	ENSG00000268555.1	19	0.000615052	0.0246021	40	0.035419	Yes	No
Lung	508	RP11-678G14.4	ENSG00000268240.1	19	0.00392825	0.15713	40	0.158926	No	No
Lung	508	ZNF100	ENSG00000197020.10	19	0.000418683	0.017166	41	0.0290753	Yes	No
Lung	508	ZNF43	ENSG00000198521.11	19	0.00236968	0.0971568	41	0.101185	No	No
Lung	508	ZNF208	ENSG00000160321.14	19	0.00023564	0.00918996	39	0.0217781	Yes	No
Lung	508	ZNF257	ENSG00000197134.11	19	0.000889471	0.0337999	38	0.0435184	Yes	No
Lung	508	ZNF676	ENSG00000196109.6	19	8.93281e-05	0.00330514	37	0.0150653	Yes	No
Lung	508	ZNF98	ENSG00000197360.9	19	0.00055116	0.0214952	39	0.0328124	Yes	No
Lung	508	LINC01785	ENSG00000268038.1	19	1.85158e-06	6.85086e-05	37	0.00450882	Yes	Yes
Lung	508	ZNF492	ENSG00000229676.2	19	0.000432224	0.0159923	37	0.0279302	Yes	No
Lung	508	ZNF728	ENSG00000269067.1	19	0.000962494	0.0356123	37	0.0451016	Yes	No
Lung	508	CTD-2291D10.4	ENSG00000267886.1	19	7.06821e-05	0.00261524	37	0.0139783	Yes	No
Lung	508	ZNF730	ENSG00000183850.13	19	0.000208892	0.00752011	36	0.0200528	Yes	No
Lung	508	ZNF724	ENSG00000196081.9	19	0.000145854	0.00539658	37	0.0177189	Yes	No
Lung	508	ZNF91	ENSG00000167232.13	19	0.000933296	0.0363985	39	0.0457884	Yes	No
Lung	508	LINC01224	ENSG00000269416.5	19	0.00230153	0.087458	38	0.0920509	No	No
Lung	508	ZNF675	ENSG00000197372.9	19	0.000542478	0.0195292	36	0.0310991	Yes	No
Lung	508	ZNF681	ENSG00000196172.9	19	0.00609282	0.182784	30	0.183993	No	No
Lung	508	RP11-255H23.4	ENSG00000267924.1	19	0.000678264	0.0196697	29	0.0312184	Yes	No
Lung	508	ZNF726	ENSG00000213967.10	19	0.00152511	0.0411779	27	0.0499768	Yes	No
Lung	508	ZNF254	ENSG00000213096.10	19	0.00158157	0.0395392	25	0.0485525	Yes	No
Lung	508	CTD-2017D11.1	ENSG00000268362.5	19	0.00452222	0.113056	25	0.116375	No	No
Lung	508	CTD-2027I19.3	ENSG00000276030.1	19	0.000224754	0.00539409	24	0.0177189	Yes	No
Lung	508	LINC00662	ENSG00000261824.6	19	0.0012082	0.0374543	31	0.0467179	Yes	No
Lung	508	CTC-459F4.1	ENSG00000261770.1	19	0.00416706	0.125012	30	0.127798	No	No
Lung	508	CTC-459F4.3	ENSG00000267575.6	19	0.00338095	0.118333	35	0.121398	No	No
Lung	508	UQCRFS1	ENSG00000169021.5	19	2.21481e-06	7.9733e-05	36	0.00470273	Yes	Yes
Lung	508	CTB-32O4.2	ENSG00000267498.1	19	0.00111305	0.0400697	36	0.0489934	Yes	No
Lung	508	POP4	ENSG00000105171.9	19	5.75053e-05	0.00184017	32	0.0124867	Yes	No
Lung	508	PLEKHF1	ENSG00000166289.5	19	0.000893242	0.0285837	32	0.0389293	Yes	No
Lung	508	C19orf12	ENSG00000131943.17	19	0.000205855	0.00658737	32	0.0190935	Yes	No
Lung	508	CCNE1	ENSG00000105173.13	19	0.000555375	0.0172166	31	0.029108	Yes	No
Lung	508	URI1	ENSG00000105176.17	19	0.000729582	0.0218875	30	0.0331389	Yes	No
Lung	508	ZNF536	ENSG00000198597.8	19	8.09367e-06	0.000275185	34	0.00722127	Yes	Yes
Lung	508	TSHZ3	ENSG00000121297.6	19	0.00151558	0.0378895	25	0.0470869	Yes	No
Lung	508	ZNF507	ENSG00000168813.16	19	0.000142495	0.00427484	30	0.016413	Yes	No
Lung	508	DPY19L3	ENSG00000178904.18	19	5.55575e-05	0.00172228	31	0.0122505	Yes	No
Lung	508	PDCD5	ENSG00000105185.11	19	0.000169309	0.00507927	30	0.0173822	Yes	No
Lung	508	ANKRD27	ENSG00000105186.15	19	0.000199352	0.00617993	31	0.0185698	Yes	No
Lung	508	RGS9BP	ENSG00000186326.3	19	1.37246e-05	0.000411738	30	0.00823432	Yes	Yes
Lung	508	CTD-2538C1.2	ENSG00000267475.1	19	0.000541648	0.0162495	30	0.0281727	Yes	No
Lung	508	NUDT19	ENSG00000213965.3	19	0.000690344	0.0214007	31	0.0327272	Yes	No
Lung	508	TDRD12	ENSG00000173809.17	19	0.00013825	0.00442399	32	0.0166114	Yes	No
Lung	508	SLC7A9	ENSG00000021488.12	19	0.00032107	0.0102742	32	0.0227351	Yes	No
Lung	508	CEP89	ENSG00000121289.17	19	0.00032391	0.010689	33	0.0231233	Yes	No
Lung	508	FAAP24	ENSG00000131944.9	19	0.000853889	0.0281783	33	0.0385739	Yes	No
Lung	508	RHPN2	ENSG00000131941.7	19	0.000343752	0.0113438	33	0.0237136	Yes	No
Lung	508	GPATCH1	ENSG00000076650.6	19	0.000547527	0.0180684	33	0.0298811	Yes	No
Lung	508	WDR88	ENSG00000166359.10	19	0.000491902	0.0162328	33	0.0281571	Yes	No
Lung	508	LRP3	ENSG00000130881.13	19	6.02188e-05	0.001927	32	0.0126918	Yes	No
Lung	508	SLC7A10	ENSG00000130876.11	19	0.000420901	0.0134688	32	0.0256763	Yes	No
Lung	508	CEBPA	ENSG00000245848.2	19	0.000187727	0.00600727	32	0.0183779	Yes	No
Lung	508	CTD-2540B15.9	ENSG00000267130.1	19	0.000746211	0.0238788	32	0.0347737	Yes	No
Lung	508	CEBPG	ENSG00000153879.8	19	6.15163e-05	0.00196852	32	0.0127956	Yes	No
Lung	508	PEPD	ENSG00000124299.13	19	7.85361e-05	0.00259169	33	0.0139125	Yes	No
Lung	508	CHST8	ENSG00000124302.12	19	6.77169e-05	0.00237009	35	0.0135578	Yes	No
Lung	508	KCTD15	ENSG00000153885.14	19	0.000160871	0.00530874	33	0.0175968	Yes	No
Lung	508	CTC-526N19.1	ENSG00000277013.1	19	0.000261314	0.00836205	32	0.0209838	Yes	No
Lung	508	LSM14A	ENSG00000257103.8	19	0.000115779	0.00382072	33	0.0157087	Yes	No
Lung	508	KIAA0355	ENSG00000166398.12	19	0.000112349	0.00381986	34	0.0157087	Yes	No
Lung	508	GPI	ENSG00000105220.14	19	0.000623562	0.0205775	33	0.0319976	Yes	No
Lung	508	PDCD2L	ENSG00000126249.7	19	0.000474639	0.0151885	32	0.0272306	Yes	No
Lung	508	UBA2	ENSG00000126261.12	19	0.000343386	0.0109884	32	0.0233885	Yes	No
Lung	508	WTIP	ENSG00000142279.12	19	0.00033319	0.0106621	32	0.0230931	Yes	No
Lung	508	SCGB1B2P	ENSG00000268751.1	19	0.000840408	0.0260526	31	0.0366837	Yes	No
Lung	508	SCGB2B2	ENSG00000205209.7	19	0.000293165	0.00938129	32	0.0219661	Yes	No
Lung	508	ZNF302	ENSG00000089335.20	19	0.00119581	0.0370701	31	0.0463663	Yes	No
Lung	508	CTD-2553L13.10	ENSG00000274104.1	19	0.00119377	0.0370068	31	0.0463058	Yes	No
Lung	508	ZNF181	ENSG00000197841.14	19	1.77456e-05	0.000550112	31	0.00875033	Yes	Yes
Lung	508	ZNF599	ENSG00000153896.17	19	0.000204933	0.006148	30	0.0185328	Yes	No
Lung	508	LINC01801	ENSG00000267767.2	19	0.000511919	0.0158695	31	0.0278157	Yes	No
Lung	508	CTC-523E23.1	ENSG00000261754.2	19	6.83737e-06	0.000205121	30	0.00653679	Yes	Yes
Lung	508	CTC-523E23.5	ENSG00000269086.2	19	0.000359147	0.0107744	30	0.0232063	Yes	No
Lung	508	CTC-523E23.11	ENSG00000271109.1	19	0.000424848	0.0127454	30	0.0249839	Yes	No
Lung	508	ZNF30-AS1	ENSG00000270876.1	19	0.00214569	0.0643708	30	0.0706489	No	No
Lung	508	ZNF30	ENSG00000168661.14	19	0.00191385	0.0574154	30	0.0644194	No	No
Lung	508	ZNF792	ENSG00000180884.9	19	0.00043777	0.0131331	30	0.0254113	Yes	No
Lung	508	GRAMD1A	ENSG00000089351.14	19	5.9193e-06	0.000177579	30	0.00620827	Yes	Yes
Lung	508	SCN1B	ENSG00000105711.11	19	0.000355222	0.0106567	30	0.0230892	Yes	No
Lung	508	HPN	ENSG00000105707.13	19	0.00043596	0.0130788	30	0.0253486	Yes	No
Lung	508	FXYD3	ENSG00000089356.18	19	0.000541332	0.0156986	29	0.0276735	Yes	No
Lung	508	LGI4	ENSG00000153902.13	19	0.000834094	0.0250228	30	0.0358166	Yes	No
Lung	508	FXYD1	ENSG00000266964.5	19	0.000811971	0.0235472	29	0.0345318	Yes	No
Lung	508	FXYD7	ENSG00000221946.7	19	4.12364e-05	0.00119586	29	0.0108621	Yes	No
Lung	508	FXYD5	ENSG00000089327.14	19	0.00114417	0.0331809	29	0.0429594	Yes	No
Lung	508	FAM187B	ENSG00000177558.3	19	0.00153714	0.044577	29	0.0530959	No	No
Lung	508	LSR	ENSG00000105699.16	19	0.000490515	0.0147154	30	0.026825	Yes	No
Lung	508	USF2	ENSG00000105698.15	19	0.00016115	0.0048345	30	0.0171341	Yes	No
Lung	508	HAMP	ENSG00000105697.7	19	0.000820724	0.0246217	30	0.0354225	Yes	No
Lung	508	MAG	ENSG00000105695.14	19	0.0011122	0.0333661	30	0.0431143	Yes	No
Lung	508	CD22	ENSG00000012124.16	19	0.000587181	0.0176154	30	0.0294604	Yes	No
Lung	508	FFAR1	ENSG00000126266.3	19	0.000641484	0.0192445	30	0.030892	Yes	No
Lung	508	FFAR3	ENSG00000185897.6	19	0.000286262	0.00858786	30	0.021161	Yes	No
Lung	508	AC002511.2	ENSG00000233214.1	19	0.000620093	0.0186028	30	0.0302955	Yes	No
Lung	508	AC002511.3	ENSG00000232680.2	19	0.00115006	0.0345017	30	0.0440918	Yes	No
Lung	508	FFAR2	ENSG00000126262.4	19	0.00311211	0.0933634	30	0.0976799	No	No
Lung	508	KRTDAP	ENSG00000188508.10	19	0.000165064	0.00495192	30	0.0172288	Yes	No
Lung	508	DMKN	ENSG00000161249.20	19	0.000378597	0.0113579	30	0.0237197	Yes	No
Lung	508	SBSN	ENSG00000189001.10	19	2.15547e-06	6.4664e-05	30	0.00439438	Yes	Yes
Lung	508	TMEM147	ENSG00000105677.11	19	0.000106899	0.00320698	30	0.0149204	Yes	No
Lung	508	ATP4A	ENSG00000105675.8	19	0.00013238	0.0039714	30	0.0159614	Yes	No
Lung	508	HAUS5	ENSG00000249115.8	19	0.00125323	0.0363437	29	0.0457379	Yes	No
Lung	508	RBM42	ENSG00000126254.11	19	7.0587e-05	0.00204702	29	0.0130023	Yes	No
Lung	508	ETV2	ENSG00000105672.14	19	0.000376689	0.010924	29	0.0233391	Yes	No
Lung	508	COX6B1	ENSG00000126267.8	19	0.000881431	0.0255615	29	0.036294	Yes	No
Lung	508	UPK1A	ENSG00000105668.7	19	0.00112005	0.0313613	28	0.0413675	Yes	No
Lung	508	ZBTB32	ENSG00000011590.13	19	0.000406561	0.0113837	28	0.0237452	Yes	No
Lung	508	KMT2B	ENSG00000272333.5	19	3.18972e-05	0.000893122	28	0.0100607	Yes	No
Lung	508	IGFLR1	ENSG00000126246.9	19	0.000261024	0.00730868	28	0.0198296	Yes	No
Lung	508	U2AF1L4	ENSG00000161265.14	19	0.000141672	0.00396682	28	0.0159614	Yes	No
Lung	508	PSENEN	ENSG00000205155.7	19	0.000183769	0.00514554	28	0.0174355	Yes	No
Lung	508	LIN37	ENSG00000267796.7	19	0.000162738	0.00455665	28	0.0168306	Yes	No
Lung	508	HSPB6	ENSG00000004776.12	19	7.04007e-05	0.00190082	27	0.0126561	Yes	No
Lung	508	PROSER3	ENSG00000167595.14	19	0.000528233	0.0142623	27	0.0264236	Yes	No
Lung	508	ARHGAP33	ENSG00000004777.18	19	2.76231e-05	0.000745824	27	0.00954974	Yes	Yes
Lung	508	APLP1	ENSG00000105290.11	19	0.000137845	0.00372181	27	0.0155984	Yes	No
Lung	508	NFKBID	ENSG00000167604.13	19	0.000317344	0.00856828	27	0.021153	Yes	No
Lung	508	HCST	ENSG00000126264.9	19	0.00141015	0.0380741	27	0.0472618	Yes	No
Lung	508	TYROBP	ENSG00000011600.11	19	0.00214765	0.0579866	27	0.0649269	No	No
Lung	508	LRFN3	ENSG00000126243.8	19	1.49374e-06	4.03311e-05	27	0.00382301	Yes	Yes
Lung	508	SDHAF1	ENSG00000205138.3	19	0.00125309	0.0338334	27	0.043549	Yes	No
Lung	508	SYNE4	ENSG00000181392.14	19	0.00356757	0.0963245	27	0.100399	No	No
Lung	508	ALKBH6	ENSG00000239382.10	19	0.000617167	0.0166635	27	0.0285496	Yes	No
Lung	508	CLIP3	ENSG00000105270.14	19	0.00366761	0.102693	28	0.106446	No	No
Lung	508	THAP8	ENSG00000161277.10	19	0.00224784	0.0606918	27	0.0673299	No	No
Lung	508	WDR62	ENSG00000075702.16	19	0.00116828	0.0327117	28	0.0425656	Yes	No
Lung	508	POLR2I	ENSG00000105258.8	19	0.000199865	0.00539635	27	0.0177189	Yes	No
Lung	508	TBCB	ENSG00000105254.11	19	0.000342723	0.00925352	27	0.0218245	Yes	No
Lung	508	CAPNS1	ENSG00000126247.10	19	0.0002092	0.0056484	27	0.0180058	Yes	No
Lung	508	COX7A1	ENSG00000161281.10	19	0.00021837	0.00589598	27	0.0182828	Yes	No
Lung	508	ZNF565	ENSG00000196357.11	19	9.87373e-05	0.00266591	27	0.0140457	Yes	No
Lung	508	ZNF146	ENSG00000167635.11	19	0.00225057	0.0585148	26	0.0653805	No	No
Lung	508	CTD-3162L10.1	ENSG00000267053.6	19	0.000160858	0.00402145	25	0.0160194	Yes	No
Lung	508	LINC00665	ENSG00000232677.6	19	0.000536911	0.0134228	25	0.0256434	Yes	No
Lung	508	ZFP14	ENSG00000142065.13	19	0.00402335	0.100584	25	0.104446	No	No
Lung	508	ZFP82	ENSG00000181007.8	19	0.000348978	0.00837548	24	0.0209869	Yes	No
Lung	508	ZNF566	ENSG00000186017.14	19	0.000292749	0.00702598	24	0.019483	Yes	No
Lung	508	ZNF260	ENSG00000254004.6	19	0.0007528	0.0173144	23	0.0292122	Yes	No
Lung	508	ZNF529	ENSG00000186020.12	19	0.00123981	0.0285157	23	0.0388762	Yes	No
Lung	508	ZNF382	ENSG00000161298.17	19	0.00300449	0.0691032	23	0.0749355	No	No
Lung	508	ZNF461	ENSG00000197808.11	19	0.000476237	0.0104772	22	0.0229331	Yes	No
Lung	508	CTD-3234P18.6	ENSG00000276071.1	19	5.24184e-05	0.0011532	22	0.01082	Yes	No
Lung	508	LINC01534	ENSG00000225975.6	19	0.00102805	0.0226172	22	0.0337758	Yes	No
Lung	508	ZNF567	ENSG00000189042.13	19	0.00372903	0.0820387	22	0.0868736	No	No
Lung	508	ZNF850	ENSG00000267041.5	19	0.00063558	0.0139828	22	0.0261328	Yes	No
Lung	508	ZNF790	ENSG00000197863.8	19	3.86538e-05	0.000850384	22	0.00988691	Yes	Yes
Lung	508	ZNF345	ENSG00000251247.10	19	0.000165663	0.00364458	22	0.0155162	Yes	No
Lung	508	ZNF829	ENSG00000185869.14	19	0.00229346	0.050456	22	0.0582359	No	No
Lung	508	ZNF568	ENSG00000198453.12	19	0.000102748	0.00226045	22	0.0134304	Yes	No
Lung	508	ZNF420	ENSG00000197050.10	19	0.00228501	0.0525552	23	0.0601319	No	No
Lung	508	ZNF585A	ENSG00000196967.10	19	0.00894678	0.205776	23	0.206711	No	No
Lung	508	ZNF585B	ENSG00000245680.9	19	4.23143e-06	9.30915e-05	22	0.00492749	Yes	Yes
Lung	508	ZNF383	ENSG00000188283.11	19	1.64396e-07	3.6167e-06	22	0.00130657	Yes	Yes
Lung	508	LINC01535	ENSG00000226686.7	19	0.000100584	0.00221284	22	0.0133136	Yes	No
Lung	508	CTD-3220F14.1	ENSG00000267605.5	19	0.000355117	0.00781257	22	0.0203498	Yes	No
Lung	508	HKR1	ENSG00000181666.17	19	0.0055915	0.128604	23	0.131232	No	No
Lung	508	ZNF527	ENSG00000189164.14	19	0.000184193	0.00405226	22	0.0160698	Yes	No
Lung	508	ZNF569	ENSG00000196437.10	19	0.00112716	0.0259247	23	0.0365773	Yes	No
Lung	508	ZNF570	ENSG00000171827.10	19	0.000501633	0.0110359	22	0.0234354	Yes	No
Lung	508	ZNF793	ENSG00000188227.12	19	0.000376455	0.00865846	23	0.0212139	Yes	No
Lung	508	ZNF571	ENSG00000180479.13	19	0.000608978	0.0140065	23	0.0261535	Yes	No
Lung	508	ZNF540	ENSG00000171817.16	19	0.00284964	0.0655418	23	0.0717223	No	No
Lung	508	ZFP30	ENSG00000120784.15	19	0.000680149	0.0156434	23	0.0276247	Yes	No
Lung	508	ZNF781	ENSG00000196381.10	19	0.00115516	0.0265686	23	0.0371393	Yes	No
Lung	508	ZNF607	ENSG00000198182.12	19	0.0032367	0.074444	23	0.0798554	No	No
Lung	508	CTD-2528L19.6	ENSG00000267152.1	19	0.00293926	0.0676029	23	0.0735273	No	No
Lung	508	ZNF573	ENSG00000189144.13	19	0.00029	0.00696	24	0.0193996	Yes	No
Lung	508	SIPA1L3	ENSG00000105738.10	19	0.00088775	0.0257447	29	0.0364178	Yes	No
Lung	508	DPF1	ENSG00000011332.19	19	1.2505e-05	0.000312625	25	0.00750067	Yes	Yes
Lung	508	SPINT2	ENSG00000167642.12	19	0.00223615	0.0581399	26	0.0650605	No	No
Lung	508	PPP1R14A	ENSG00000167641.10	19	6.60563e-05	0.00165141	25	0.0121288	Yes	No
Lung	508	C19orf33	ENSG00000167644.11	19	0.000525804	0.0136709	26	0.0258542	Yes	No
Lung	508	YIF1B	ENSG00000167645.16	19	0.000569956	0.0148188	26	0.0269024	Yes	No
Lung	508	KCNK6	ENSG00000099337.4	19	0.00112141	0.0291567	26	0.0394654	Yes	No
Lung	508	CATSPERG	ENSG00000099338.22	19	0.0019207	0.0499383	26	0.0578031	No	No
Lung	508	PSMD8	ENSG00000099341.11	19	0.000762464	0.0198241	26	0.0313476	Yes	No
Lung	508	GGN	ENSG00000179168.14	19	3.23343e-05	0.000840692	26	0.00985981	Yes	Yes
Lung	508	SPRED3	ENSG00000188766.12	19	0.0029164	0.0758263	26	0.0811487	No	No
Lung	508	FAM98C	ENSG00000130244.12	19	0.00462342	0.120209	26	0.12322	No	No
Lung	508	RASGRP4	ENSG00000171777.15	19	0.000459686	0.0119518	26	0.0242947	Yes	No
Lung	508	RYR1	ENSG00000196218.12	19	0.00236453	0.0662067	28	0.0723094	No	No
Lung	508	MAP4K1	ENSG00000104814.12	19	0.000539797	0.0145745	27	0.0267252	Yes	No
Lung	508	EIF3K	ENSG00000178982.9	19	0.000672685	0.0188352	28	0.030535	Yes	No
Lung	508	ACTN4	ENSG00000130402.11	19	0.000274191	0.00795154	29	0.020442	Yes	No
Lung	508	CAPN12	ENSG00000182472.8	19	0.00163916	0.0475355	29	0.0556919	No	No
Lung	508	LGALS7	ENSG00000205076.4	19	0.00200195	0.0560545	28	0.0631901	No	No
Lung	508	LGALS7B	ENSG00000178934.4	19	7.96862e-06	0.00023109	29	0.00677613	Yes	Yes
Lung	508	LGALS4	ENSG00000171747.8	19	0.00027471	0.00796659	29	0.0204628	Yes	No
Lung	508	ECH1	ENSG00000104823.8	19	0.00131475	0.0381277	29	0.0473102	Yes	No
Lung	508	HNRNPL	ENSG00000104824.16	19	0.000530915	0.0153965	29	0.0274364	Yes	No
Lung	508	RINL	ENSG00000187994.13	19	0.000353425	0.0102493	29	0.0226987	Yes	No
Lung	508	SIRT2	ENSG00000068903.19	19	0.000457994	0.0132818	29	0.0255382	Yes	No
Lung	508	NFKBIB	ENSG00000104825.16	19	0.000333419	0.00966915	29	0.0222275	Yes	No
Lung	508	CCER2	ENSG00000262484.1	19	0.0012964	0.0375956	29	0.0468218	Yes	No
Lung	508	SARS2	ENSG00000104835.14	19	1.18094e-05	0.000342472	29	0.00776897	Yes	Yes
Lung	508	MRPS12	ENSG00000128626.11	19	0.00200486	0.0581409	29	0.0650605	No	No
Lung	508	CTC-360G5.9	ENSG00000269486.2	19	0.000531048	0.0154004	29	0.0274386	Yes	No
Lung	508	FBXO17	ENSG00000269190.5	19	0.000791678	0.0229587	29	0.0340439	Yes	No
Lung	508	FBXO27	ENSG00000161243.8	19	0.00029541	0.00856689	29	0.021153	Yes	No
Lung	508	ACP7	ENSG00000183760.10	19	0.00684144	0.19156	28	0.192618	No	No
Lung	508	PAK4	ENSG00000130669.17	19	1.97039e-05	0.000571414	29	0.00885038	Yes	Yes
Lung	508	NCCRP1	ENSG00000188505.4	19	1.02776e-05	0.000287773	28	0.00726497	Yes	Yes
Lung	508	SYCN	ENSG00000179751.6	19	8.21756e-05	0.00230092	28	0.0134826	Yes	No
Lung	508	LRFN1	ENSG00000128011.4	19	9.40115e-05	0.00263232	28	0.0139971	Yes	No
Lung	508	GMFG	ENSG00000130755.12	19	0.000140993	0.00394779	28	0.0159483	Yes	No
Lung	508	CTC-246B18.10	ENSG00000269246.1	19	0.000241938	0.00653233	27	0.0190495	Yes	No
Lung	508	SAMD4B	ENSG00000179134.15	19	0.00825539	0.231151	28	0.23185	No	No
Lung	508	PAF1	ENSG00000006712.14	19	0.00170718	0.0460939	27	0.0544147	No	No
Lung	508	MED29	ENSG00000063322.13	19	0.000675995	0.0182519	27	0.0300143	Yes	No
Lung	508	ZFP36	ENSG00000128016.5	19	0.000414717	0.0111974	27	0.0235948	Yes	No
Lung	508	PLEKHG2	ENSG00000090924.14	19	0.000113462	0.00306348	27	0.0147223	Yes	No
Lung	508	RPS16	ENSG00000105193.8	19	0.000124034	0.00334892	27	0.0150982	Yes	No
Lung	508	SUPT5H	ENSG00000196235.13	19	0.000457851	0.0128198	28	0.0250585	Yes	No
Lung	508	TIMM50	ENSG00000105197.10	19	0.00119593	0.0322902	27	0.0422185	Yes	No
Lung	508	EID2B	ENSG00000176401.5	19	0.000502966	0.0135801	27	0.0257611	Yes	No
Lung	508	EID2	ENSG00000176396.10	19	0.000398184	0.010751	27	0.0231881	Yes	No
Lung	508	CLC	ENSG00000105205.6	19	9.67375e-06	0.000261191	27	0.00708284	Yes	Yes
Lung	508	LLNLR-268E12.1	ENSG00000276445.1	19	0.00448573	0.116629	26	0.119755	No	No
Lung	508	DYRK1B	ENSG00000105204.13	19	0.000748539	0.019462	26	0.0310536	Yes	No
Lung	508	FBL	ENSG00000105202.8	19	0.00101904	0.027514	27	0.0379507	Yes	No
Lung	508	FCGBP	ENSG00000275395.4	19	0.000465103	0.0130229	28	0.0252876	Yes	No
Lung	508	PSMC4	ENSG00000013275.7	19	0.0034444	0.0929987	27	0.0973145	No	No
Lung	508	ZNF546	ENSG00000187187.13	19	0.000116837	0.00327144	28	0.0150472	Yes	No
Lung	508	ZNF780B	ENSG00000128000.15	19	0.000412977	0.0115634	28	0.0239159	Yes	No
Lung	508	ZNF780A	ENSG00000197782.14	19	1.06059e-05	0.00028636	27	0.00726497	Yes	Yes
Lung	508	MAP3K10	ENSG00000130758.7	19	0.000334342	0.00936158	28	0.0219358	Yes	No
Lung	508	TTC9B	ENSG00000174521.7	19	0.000298167	0.00805052	27	0.0205765	Yes	No
Lung	508	CNTD2	ENSG00000105219.8	19	9.7193e-05	0.00262421	27	0.013981	Yes	No
Lung	508	AKT2	ENSG00000105221.16	19	0.00155154	0.043443	28	0.0520526	No	No
Lung	508	C19orf47	ENSG00000160392.13	19	0.000385196	0.0104003	27	0.0228482	Yes	No
Lung	508	PLD3	ENSG00000105223.19	19	4.77792e-05	0.00129004	27	0.0111894	Yes	No
Lung	508	HIPK4	ENSG00000160396.8	19	0.000659425	0.0178045	27	0.029622	Yes	No
Lung	508	PRX	ENSG00000105227.14	19	0.00143457	0.0401679	28	0.0490897	Yes	No
Lung	508	SERTAD1	ENSG00000197019.4	19	0.000140669	0.00393874	28	0.0159304	Yes	No
Lung	508	SERTAD3	ENSG00000167565.12	19	0.0020848	0.0562897	27	0.0634031	No	No
Lung	508	BLVRB	ENSG00000090013.9	19	0.000418953	0.0117307	28	0.0240743	Yes	No
Lung	508	SPTBN4	ENSG00000160460.15	19	1.26422e-05	0.000366625	29	0.00797602	Yes	Yes
Lung	508	SHKBP1	ENSG00000160410.14	19	0.00125162	0.0350452	28	0.0446232	Yes	No
Lung	508	LTBP4	ENSG00000090006.17	19	1.53644e-05	0.000430204	28	0.00830238	Yes	Yes
Lung	508	NUMBL	ENSG00000105245.9	19	0.000961174	0.0259517	27	0.0366058	Yes	No
Lung	508	COQ8B	ENSG00000123815.11	19	0.00594851	0.166558	28	0.168105	No	No
Lung	508	ITPKC	ENSG00000086544.2	19	0.000109767	0.00307347	28	0.0147512	Yes	No
Lung	508	C19orf54	ENSG00000188493.14	19	0.00179607	0.0484939	27	0.0565047	No	No
Lung	508	SNRPA	ENSG00000077312.8	19	0.00147068	0.0397085	27	0.0486928	Yes	No
Lung	508	MIA	ENSG00000261857.6	19	0.000655292	0.0176929	27	0.029521	Yes	No
Lung	508	RAB4B	ENSG00000167578.17	19	0.000564378	0.0152382	27	0.0272772	Yes	No
Lung	508	EGLN2	ENSG00000269858.5	19	0.000101512	0.00274082	27	0.0141567	Yes	No
Lung	508	CTC-490E21.10	ENSG00000269843.1	19	0.000550869	0.0148735	27	0.0269657	Yes	No
Lung	508	CYP2A6	ENSG00000255974.7	19	0.000783874	0.0211646	27	0.032537	Yes	No
Lung	508	CYP2A7	ENSG00000198077.10	19	0.00106872	0.0277866	26	0.0382123	Yes	No
Lung	508	CYP2B6	ENSG00000197408.8	19	0.00131584	0.0342119	26	0.0438573	Yes	No
Lung	508	CYP2A13	ENSG00000197838.4	19	0.0020264	0.0526864	26	0.0602265	No	No
Lung	508	CYP2F1	ENSG00000197446.8	19	0.000829437	0.0207359	25	0.0321419	Yes	No
Lung	508	CYP2S1	ENSG00000167600.13	19	0.00778229	0.194557	25	0.195578	No	No
Lung	508	AXL	ENSG00000167601.11	19	0.000420376	0.0105094	25	0.0229792	Yes	No
Lung	508	HNRNPUL1	ENSG00000105323.16	19	3.14613e-05	0.000786533	25	0.00963918	Yes	Yes
Lung	508	TGFB1	ENSG00000105329.9	19	0.000545654	0.0136413	25	0.0258284	Yes	No
Lung	508	CCDC97	ENSG00000142039.3	19	0.000171831	0.00429578	25	0.0164356	Yes	No
Lung	508	TMEM91	ENSG00000142046.14	19	0.000785226	0.0196307	25	0.0311911	Yes	No
Lung	508	B9D2	ENSG00000123810.7	19	0.00113093	0.0271424	24	0.0376242	Yes	No
Lung	508	EXOSC5	ENSG00000077348.8	19	0.00261809	0.0628341	24	0.069271	No	No
Lung	508	BCKDHA	ENSG00000248098.11	19	0.00183392	0.0440141	24	0.0525741	No	No
Lung	508	B3GNT8	ENSG00000177191.2	19	0.00164576	0.0394982	24	0.0485118	Yes	No
Lung	508	ATP5SL	ENSG00000105341.18	19	0.000110698	0.00265674	24	0.0140457	Yes	No
Lung	508	ERICH4	ENSG00000204978.2	19	0.00102467	0.0245922	24	0.0354102	Yes	No
Lung	508	PCAT19	ENSG00000267107.6	19	0.000422566	0.0101416	24	0.0226133	Yes	No
Lung	508	AC006129.1	ENSG00000268355.1	19	0.00118651	0.0284761	24	0.0388385	Yes	No
Lung	508	LINC01480	ENSG00000270164.1	19	6.43194e-05	0.00147935	23	0.0116708	Yes	No
Lung	508	AC006129.2	ENSG00000268027.5	19	1.89214e-05	0.000435193	23	0.00830238	Yes	Yes
Lung	508	CEACAM21	ENSG00000007129.17	19	0.000357598	0.00858236	24	0.021161	Yes	No
Lung	508	CEACAM4	ENSG00000105352.10	19	0.000242527	0.00557811	23	0.0179301	Yes	No
Lung	508	CEACAM7	ENSG00000007306.14	19	0.000913121	0.0210018	23	0.0323956	Yes	No
Lung	508	CEACAM5	ENSG00000105388.15	19	0.00263583	0.0606242	23	0.0672721	No	No
Lung	508	CEACAM6	ENSG00000086548.8	19	0.000613793	0.014731	24	0.0268391	Yes	No
Lung	508	CEACAM3	ENSG00000170956.16	19	0.000390206	0.00936494	24	0.0219409	Yes	No
Lung	508	DMRTC2	ENSG00000142025.15	19	0.000689203	0.0165409	24	0.0284339	Yes	No
Lung	508	RPS19	ENSG00000105372.6	19	3.87214e-05	0.000968034	25	0.0102753	Yes	No
Lung	508	CD79A	ENSG00000105369.9	19	1.71142e-05	0.000427854	25	0.00830238	Yes	Yes
Lung	508	ARHGEF1	ENSG00000076928.17	19	0.000442624	0.0115082	26	0.023857	Yes	No
Lung	508	CTD-2575K13.6	ENSG00000268041.2	19	0.000100365	0.00250912	25	0.0138124	Yes	No
Lung	508	RABAC1	ENSG00000105404.10	19	0.000472524	0.0118131	25	0.024158	Yes	No
Lung	508	ATP1A3	ENSG00000105409.16	19	1.36366e-05	0.00035455	26	0.00785124	Yes	Yes
Lung	508	GRIK5	ENSG00000105737.9	19	0.000188543	0.00509067	27	0.0173895	Yes	No
Lung	508	ZNF574	ENSG00000105732.12	19	3.10442e-05	0.000807148	26	0.00969258	Yes	Yes
Lung	508	POU2F2	ENSG00000028277.21	19	0.00170427	0.0477197	28	0.0558548	No	No
Lung	508	DEDD2	ENSG00000160570.13	19	0.000705365	0.0183395	26	0.0300785	Yes	No
Lung	508	ZNF526	ENSG00000167625.10	19	2.5287e-05	0.000657461	26	0.00927468	Yes	Yes
Lung	508	GSK3A	ENSG00000105723.11	19	0.000744675	0.0193615	26	0.0309861	Yes	No
Lung	508	ERF	ENSG00000105722.9	19	0.000985547	0.0256242	26	0.0363366	Yes	No
Lung	508	CIC	ENSG00000079432.7	19	0.000260261	0.00702704	27	0.019483	Yes	No
Lung	508	PAFAH1B3	ENSG00000079462.7	19	6.50604e-05	0.00175663	27	0.0123287	Yes	No
Lung	508	PRR19	ENSG00000188368.9	19	0.00123534	0.0333541	27	0.0431086	Yes	No
Lung	508	TMEM145	ENSG00000167619.11	19	0.000138971	0.00375222	27	0.0156271	Yes	No
Lung	508	MEGF8	ENSG00000105429.12	19	0.00553677	0.155029	28	0.15693	No	No
Lung	508	CNFN	ENSG00000105427.9	19	0.000179474	0.00484581	27	0.0171356	Yes	No
Lung	508	LIPE	ENSG00000079435.9	19	2.7867e-05	0.000780275	28	0.00962526	Yes	Yes
Lung	508	CXCL17	ENSG00000189377.8	19	0.00141167	0.0395269	28	0.0485438	Yes	No
Lung	508	CEACAM1	ENSG00000079385.21	19	0.00195596	0.054767	28	0.0620399	No	No
Lung	508	CEACAM8	ENSG00000124469.11	19	0.000852494	0.0238698	28	0.0347677	Yes	No
Lung	508	CTC-490G23.2	ENSG00000231412.2	19	0.00208347	0.0666709	32	0.0727137	No	No
Lung	508	CD177	ENSG00000204936.9	19	2.36648e-05	0.000757274	32	0.00957102	Yes	Yes
Lung	508	LYPD3	ENSG00000124466.8	19	0.000203339	0.00691351	34	0.0193586	Yes	No
Lung	508	PHLDB3	ENSG00000176531.10	19	0.000566506	0.0192612	34	0.0309108	Yes	No
Lung	508	ETHE1	ENSG00000105755.7	19	7.20599e-05	0.00252209	35	0.013816	Yes	No
Lung	508	ZNF575	ENSG00000176472.10	19	0.00100398	0.0351393	35	0.044708	Yes	No
Lung	508	XRCC1	ENSG00000073050.11	19	0.000874724	0.0306153	35	0.0407448	Yes	No
Lung	508	PINLYP	ENSG00000234465.10	19	0.000102808	0.0035983	35	0.0154503	Yes	No
Lung	508	IRGQ	ENSG00000167378.8	19	0.000272198	0.00952694	35	0.0220763	Yes	No
Lung	508	ZNF576	ENSG00000124444.15	19	0.00156471	0.054765	35	0.0620399	No	No
Lung	508	ZNF428	ENSG00000131116.11	19	0.00196836	0.0708609	36	0.0765966	No	No
Lung	508	SRRM5	ENSG00000226763.4	19	0.00171856	0.0601495	35	0.0668536	No	No
Lung	508	CADM4	ENSG00000105767.2	19	0.00124667	0.0448802	36	0.0533685	No	No
Lung	508	PLAUR	ENSG00000011422.11	19	0.000147103	0.00529572	36	0.0175872	Yes	No
Lung	508	SMG9	ENSG00000105771.13	19	0.00094089	0.033872	36	0.0435749	Yes	No
Lung	508	KCNN4	ENSG00000104783.11	19	0.000173568	0.00607487	35	0.0184702	Yes	No
Lung	508	AC115522.3	ENSG00000268601.1	19	0.000246449	0.00862571	35	0.0212006	Yes	No
Lung	508	LYPD5	ENSG00000159871.14	19	0.000342066	0.0119723	35	0.0243154	Yes	No
Lung	508	ZNF283	ENSG00000167637.16	19	0.000337839	0.0118244	35	0.0241668	Yes	No
Lung	508	ZNF404	ENSG00000176222.8	19	0.00104638	0.035577	34	0.0450692	Yes	No
Lung	508	RP11-15A1.3	ENSG00000267058.1	19	0.000132961	0.00452067	34	0.0167744	Yes	No
Lung	508	ZNF45	ENSG00000124459.11	19	0.00209742	0.0713122	34	0.0769983	No	No
Lung	508	ZNF221	ENSG00000159905.14	19	0.000529272	0.017466	33	0.0293135	Yes	No
Lung	508	ZNF155	ENSG00000204920.10	19	0.000165637	0.00546601	33	0.0177991	Yes	No
Lung	508	ZNF230	ENSG00000159882.12	19	0.000387823	0.0127982	33	0.0250397	Yes	No
Lung	508	ZNF222	ENSG00000159885.13	19	0.000581018	0.0191736	33	0.0308341	Yes	No
Lung	508	ZNF223	ENSG00000178386.12	19	0.00072798	0.0232954	32	0.0343345	Yes	No
Lung	508	ZNF284	ENSG00000186026.6	19	0.000512281	0.016393	32	0.0282868	Yes	No
Lung	508	ZNF224	ENSG00000267680.5	19	0.00082724	0.0264717	32	0.0370624	Yes	No
Lung	508	ZNF225	ENSG00000256294.7	19	0.000122689	0.00392605	32	0.0159088	Yes	No
Lung	508	ZNF234	ENSG00000263002.7	19	0.000346734	0.0107488	31	0.0231881	Yes	No
Lung	508	ZNF226	ENSG00000167380.16	19	3.70108e-05	0.00114733	31	0.0108119	Yes	No
Lung	508	ZNF227	ENSG00000131115.15	19	0.00012533	0.00388522	31	0.0158262	Yes	No
Lung	508	ZNF235	ENSG00000159917.15	19	6.022e-05	0.00192704	32	0.0126918	Yes	No
Lung	508	ZNF233	ENSG00000159915.12	19	1.93307e-05	0.00059925	31	0.00902333	Yes	Yes
Lung	508	ZNF112	ENSG00000062370.16	19	0.000699909	0.0216972	31	0.0329729	Yes	No
Lung	508	ZNF285	ENSG00000267508.5	19	0.000836905	0.0251071	30	0.0358848	Yes	No
Lung	508	ZNF229	ENSG00000278318.4	19	0.00132162	0.0396485	30	0.0486492	Yes	No
Lung	508	ZNF180	ENSG00000167384.10	19	0.00255049	0.0765147	30	0.0817839	No	No
Lung	508	CEACAM20	ENSG00000273777.4	19	0.000591159	0.0177348	30	0.0295385	Yes	No
Lung	508	PVR	ENSG00000073008.14	19	0.000443658	0.0137534	31	0.0259337	Yes	No
Lung	508	CEACAM19	ENSG00000186567.12	19	0.000273386	0.00847495	31	0.0210728	Yes	No
Lung	508	CEACAM16	ENSG00000213892.11	19	0.00077095	0.0238994	31	0.0347859	Yes	No
Lung	508	BCL3	ENSG00000069399.14	19	0.00214241	0.0642724	30	0.0705618	No	No
Lung	508	CBLC	ENSG00000142273.10	19	8.73013e-06	0.000261904	30	0.00708284	Yes	Yes
Lung	508	BCAM	ENSG00000187244.10	19	0.000143686	0.00431057	30	0.0164583	Yes	No
Lung	508	NECTIN2	ENSG00000130202.9	19	0.00045454	0.0136362	30	0.0258284	Yes	No
Lung	508	TOMM40	ENSG00000130204.12	19	0.000141871	0.00411425	29	0.0161844	Yes	No
Lung	508	APOE	ENSG00000130203.9	19	1.22694e-05	0.000355813	29	0.00786047	Yes	Yes
Lung	508	APOC1	ENSG00000130208.9	19	0.0035214	0.10212	29	0.105898	No	No
Lung	508	APOC4	ENSG00000267467.3	19	0.000261502	0.00758357	29	0.0201193	Yes	No
Lung	508	APOC2	ENSG00000234906.9	19	1.10103e-05	0.000319297	29	0.00756661	Yes	Yes
Lung	508	CTB-129P6.11	ENSG00000267114.1	19	5.05812e-05	0.00146686	29	0.0116185	Yes	No
Lung	508	CLPTM1	ENSG00000104853.15	19	0.00311945	0.0904641	29	0.0949031	No	No
Lung	508	RELB	ENSG00000104856.13	19	0.000681693	0.0197691	29	0.031296	Yes	No
Lung	508	CLASRP	ENSG00000104859.14	19	2.05907e-05	0.000617721	30	0.00914473	Yes	Yes
Lung	508	ZNF296	ENSG00000170684.8	19	9.10324e-05	0.00263994	29	0.0140016	Yes	No
Lung	508	GEMIN7	ENSG00000142252.10	19	0.000477945	0.0143383	30	0.0264777	Yes	No
Lung	508	PPP1R37	ENSG00000104866.10	19	0.000792139	0.0237642	30	0.0346857	Yes	No
Lung	508	NKPD1	ENSG00000179846.9	19	0.00182873	0.054862	30	0.0621351	No	No
Lung	508	TRAPPC6A	ENSG00000007255.10	19	6.42443e-05	0.00192733	30	0.0126918	Yes	No
Lung	508	BLOC1S3	ENSG00000189114.6	19	9.24201e-05	0.0027726	30	0.014238	Yes	No
Lung	508	EXOC3L2	ENSG00000283632.2	19	0.000250272	0.00775843	31	0.0202791	Yes	No
Lung	508	MARK4	ENSG00000007047.14	19	0.000468591	0.0149949	32	0.0270634	Yes	No
Lung	508	CKM	ENSG00000104879.4	19	0.000167694	0.00536622	32	0.0176834	Yes	No
Lung	508	KLC3	ENSG00000104892.16	19	2.218e-05	0.000709759	32	0.00943249	Yes	Yes
Lung	508	ERCC2	ENSG00000104884.14	19	0.000316653	0.0101329	32	0.022611	Yes	No
Lung	508	PPP1R13L	ENSG00000104881.15	19	0.000236803	0.00734089	31	0.019862	Yes	No
Lung	508	CD3EAP	ENSG00000117877.10	19	0.00177201	0.0549323	31	0.0621854	No	No
Lung	508	ERCC1	ENSG00000012061.15	19	0.000111252	0.00367133	33	0.0155446	Yes	No
Lung	508	FOSB	ENSG00000125740.13	19	0.000599064	0.018571	31	0.0302658	Yes	No
Lung	508	RTN2	ENSG00000125744.11	19	0.00111786	0.0346538	31	0.0442345	Yes	No
Lung	508	PPM1N	ENSG00000213889.10	19	0.000331509	0.0102768	31	0.0227351	Yes	No
Lung	508	VASP	ENSG00000125753.13	19	0.000575506	0.0178407	31	0.0296531	Yes	No
Lung	508	OPA3	ENSG00000125741.4	19	0.000722125	0.023108	32	0.0341623	Yes	No
Lung	508	GPR4	ENSG00000177464.4	19	0.00208417	0.0646093	31	0.0708772	No	No
Lung	508	EML2	ENSG00000125746.16	19	0.000947012	0.0293574	31	0.0396446	Yes	No
Lung	508	GIPR	ENSG00000010310.8	19	0.000503063	0.015595	31	0.0275837	Yes	No
Lung	508	SNRPD2	ENSG00000125743.10	19	9.56833e-05	0.00296618	31	0.0145563	Yes	No
Lung	508	QPCTL	ENSG00000011478.11	19	0.000130855	0.00405651	31	0.0160738	Yes	No
Lung	508	FBXO46	ENSG00000177051.5	19	0.000259816	0.00805431	31	0.0205773	Yes	No
Lung	508	SIX5	ENSG00000177045.7	19	0.000707551	0.0212265	30	0.032589	Yes	No
Lung	508	DMPK	ENSG00000104936.17	19	2.59218e-05	0.000777653	30	0.009624	Yes	Yes
Lung	508	DMWD	ENSG00000185800.11	19	0.000505235	0.0151571	30	0.0272185	Yes	No
Lung	508	SYMPK	ENSG00000125755.18	19	4.99069e-05	0.00154711	31	0.011852	Yes	No
Lung	508	FOXA3	ENSG00000170608.2	19	8.22588e-05	0.00246777	30	0.0137391	Yes	No
Lung	508	IRF2BP1	ENSG00000170604.4	19	1.99218e-05	0.000597653	30	0.00902044	Yes	Yes
Lung	508	MYPOP	ENSG00000176182.5	19	0.000137492	0.00412477	30	0.0162051	Yes	No
Lung	508	NOVA2	ENSG00000104967.6	19	0.000145346	0.00421505	29	0.0163263	Yes	No
Lung	508	CCDC61	ENSG00000104983.8	19	0.00133937	0.0388417	29	0.0478905	Yes	No
Lung	508	PGLYRP1	ENSG00000008438.4	19	0.000533176	0.0154621	29	0.0274506	Yes	No
Lung	508	CTC-344H19.4	ENSG00000268401.1	19	7.76815e-05	0.00225276	29	0.0134148	Yes	No
Lung	508	IGFL2	ENSG00000204866.8	19	0.000380455	0.0106527	28	0.0230888	Yes	No
Lung	508	HIF3A	ENSG00000124440.15	19	0.000168232	0.0047105	28	0.016977	Yes	No
Lung	508	PPP5C	ENSG00000011485.14	19	0.00116413	0.0325955	28	0.042462	Yes	No
Lung	508	CCDC8	ENSG00000169515.5	19	0.000358267	0.00967322	27	0.0222314	Yes	No
Lung	508	LLNLF-187D8.1	ENSG00000277531.2	19	6.22935e-06	0.000168192	27	0.0060209	Yes	Yes
Lung	508	PNMAL1	ENSG00000182013.17	19	0.000137069	0.00370086	27	0.0155773	Yes	No
Lung	508	PPP5D1	ENSG00000230510.6	19	0.00101967	0.0285507	28	0.0388974	Yes	No
Lung	508	PNMAL2	ENSG00000204851.6	19	7.79795e-05	0.00210545	27	0.0131344	Yes	No
Lung	508	CALM3	ENSG00000160014.16	19	0.000199256	0.0053799	27	0.017706	Yes	No
Lung	508	PTGIR	ENSG00000160013.8	19	0.000910459	0.0245824	27	0.0354098	Yes	No
Lung	508	GNG8	ENSG00000167414.4	19	1.50089e-05	0.00040524	27	0.00821651	Yes	Yes
Lung	508	DACT3	ENSG00000197380.10	19	0.000673238	0.0181774	27	0.0299667	Yes	No
Lung	508	PRKD2	ENSG00000105287.12	19	0.00171689	0.046356	27	0.0546338	No	No
Lung	508	STRN4	ENSG00000090372.14	19	0.000433391	0.0117016	27	0.0240597	Yes	No
Lung	508	FKRP	ENSG00000181027.10	19	0.00130006	0.0351016	27	0.0446741	Yes	No
Lung	508	SLC1A5	ENSG00000105281.12	19	0.00126679	0.0342032	27	0.0438521	Yes	No
Lung	508	AP2S1	ENSG00000042753.11	19	0.000347032	0.00971691	28	0.0222657	Yes	No
Lung	508	ARHGAP35	ENSG00000160007.18	19	0.00097069	0.02815	29	0.038553	Yes	No
Lung	508	NPAS1	ENSG00000130751.9	19	8.73056e-07	2.53186e-05	29	0.00299614	Yes	Yes
Lung	508	TMEM160	ENSG00000130748.6	19	7.69139e-05	0.00215359	28	0.0132188	Yes	No
Lung	508	ZC3H4	ENSG00000130749.9	19	0.000190233	0.005707	30	0.0180865	Yes	No
Lung	508	SAE1	ENSG00000142230.11	19	0.00500494	0.150148	30	0.15213	No	No
Lung	508	BBC3	ENSG00000105327.17	19	0.0001395	0.00418501	30	0.0162902	Yes	No
Lung	508	CCDC9	ENSG00000105321.12	19	0.00104174	0.0312521	30	0.0412879	Yes	No
Lung	508	INAFM1	ENSG00000257704.3	19	0.000351303	0.0105391	30	0.0229955	Yes	No
Lung	508	C5AR1	ENSG00000197405.7	19	7.34136e-05	0.00220241	30	0.0132947	Yes	No
Lung	508	C5AR2	ENSG00000134830.5	19	0.000116308	0.00337294	29	0.0151178	Yes	No
Lung	508	DHX34	ENSG00000134815.18	19	0.0011757	0.0352709	30	0.0448177	Yes	No
Lung	508	MEIS3	ENSG00000105419.17	19	0.00217024	0.0629371	29	0.069354	No	No
Lung	508	SLC8A2	ENSG00000118160.13	19	0.00124604	0.0361352	29	0.0455682	Yes	No
Lung	508	KPTN	ENSG00000118162.13	19	0.00387072	0.10838	28	0.11191	No	No
Lung	508	NAPA	ENSG00000105402.7	19	0.00016232	0.00454495	28	0.0168208	Yes	No
Lung	508	ZNF541	ENSG00000118156.12	19	0.000242685	0.00703786	29	0.0194868	Yes	No
Lung	508	CTD-2571L23.8	ENSG00000268746.1	19	0.00203666	0.0610998	30	0.0676947	No	No
Lung	508	GLTSCR1	ENSG00000063169.10	19	0.00163643	0.049093	30	0.0570669	No	No
Lung	508	EHD2	ENSG00000024422.11	19	0.000598177	0.0173471	29	0.0292355	Yes	No
Lung	508	GLTSCR2	ENSG00000105373.18	19	0.00014881	0.0043155	29	0.0164662	Yes	No
Lung	508	SELENOW	ENSG00000178980.14	19	0.00053128	0.0154071	29	0.0274386	Yes	No
Lung	508	SULT2A1	ENSG00000105398.3	19	0.000346184	0.0103855	30	0.0228407	Yes	No
Lung	508	CABP5	ENSG00000105507.2	19	9.25148e-05	0.00286796	31	0.014384	Yes	No
Lung	508	PLA2G4C	ENSG00000105499.13	19	0.000465248	0.0148879	32	0.0269751	Yes	No
Lung	508	LIG1	ENSG00000105486.13	19	0.000434004	0.0138881	32	0.0260397	Yes	No
Lung	508	C19orf68	ENSG00000185453.12	19	0.000409145	0.0130927	32	0.0253595	Yes	No
Lung	508	CARD8	ENSG00000105483.17	19	2.08985e-05	0.00068965	33	0.00933213	Yes	Yes
Lung	508	ZNF114	ENSG00000178150.9	19	0.000102531	0.00338351	33	0.0151332	Yes	No
Lung	508	CCDC114	ENSG00000105479.15	19	0.000697828	0.0230283	33	0.0340932	Yes	No
Lung	508	EMP3	ENSG00000142227.10	19	0.000125488	0.00414111	33	0.0162241	Yes	No
Lung	508	TMEM143	ENSG00000161558.10	19	0.000159526	0.00526435	33	0.0175479	Yes	No
Lung	508	KDELR1	ENSG00000105438.8	19	0.000486832	0.0160655	33	0.028	Yes	No
Lung	508	GRIN2D	ENSG00000105464.3	19	0.000374166	0.0127217	34	0.0249801	Yes	No
Lung	508	GRWD1	ENSG00000105447.12	19	0.000880352	0.0290516	33	0.0393691	Yes	No
Lung	508	KCNJ14	ENSG00000182324.6	19	0.00159738	0.0527137	33	0.0602539	No	No
Lung	508	CYTH2	ENSG00000105443.13	19	0.000967501	0.0319275	33	0.0418707	Yes	No
Lung	508	LMTK3	ENSG00000142235.8	19	4.79498e-05	0.00158234	33	0.0119431	Yes	No
Lung	508	SULT2B1	ENSG00000088002.11	19	0.000128175	0.00435794	34	0.0165392	Yes	No
Lung	508	FAM83E	ENSG00000105523.3	19	6.8671e-05	0.00233481	34	0.013524	Yes	No
Lung	508	SPACA4	ENSG00000177202.2	19	0.000378952	0.0128844	34	0.0251369	Yes	No
Lung	508	RPL18	ENSG00000063177.12	19	0.00173091	0.0588511	34	0.065693	No	No
Lung	508	SPHK2	ENSG00000063176.15	19	8.31884e-06	0.000282841	34	0.00726103	Yes	Yes
Lung	508	DBP	ENSG00000105516.10	19	0.000573681	0.0195052	34	0.0310933	Yes	No
Lung	508	CA11	ENSG00000063180.8	19	0.00099546	0.0338457	34	0.043553	Yes	No
Lung	508	NTN5	ENSG00000142233.11	19	0.000295392	0.00974793	33	0.0223175	Yes	No
Lung	508	FUT2	ENSG00000176920.11	19	1.71264e-06	5.65171e-05	33	0.00417426	Yes	Yes
Lung	508	MAMSTR	ENSG00000176909.11	19	0.00123839	0.040867	33	0.0497066	Yes	No
Lung	508	RASIP1	ENSG00000105538.9	19	0.000829092	0.0281891	34	0.038583	Yes	No
Lung	508	IZUMO1	ENSG00000182264.8	19	0.000301593	0.00995258	33	0.0225004	Yes	No
Lung	508	FUT1	ENSG00000174951.10	19	0.000510991	0.0168627	33	0.028753	Yes	No
Lung	508	BCAT2	ENSG00000105552.14	19	0.00060021	0.0198069	33	0.0313297	Yes	No
Lung	508	HSD17B14	ENSG00000087076.8	19	0.000756289	0.0249575	33	0.0357551	Yes	No
Lung	508	PLEKHA4	ENSG00000105559.11	19	8.43911e-05	0.00270051	32	0.0140739	Yes	No
Lung	508	PPP1R15A	ENSG00000087074.7	19	0.000325698	0.0100966	31	0.0226083	Yes	No
Lung	508	TULP2	ENSG00000104804.7	19	0.00504078	0.161305	32	0.162998	No	No
Lung	508	NUCB1	ENSG00000104805.15	19	0.000384461	0.0119183	31	0.0242557	Yes	No
Lung	508	DHDH	ENSG00000104808.7	19	4.88295e-06	0.000156254	32	0.00588854	Yes	Yes
Lung	508	BAX	ENSG00000087088.19	19	1.89703e-05	0.00060705	32	0.00910605	Yes	Yes
Lung	508	CTD-2639E6.9	ENSG00000267898.1	19	0.000110419	0.00353339	32	0.0153858	Yes	No
Lung	508	FTL	ENSG00000087086.14	19	7.72575e-05	0.00247224	32	0.0137391	Yes	No
Lung	508	GYS1	ENSG00000104812.14	19	0.000555441	0.0183296	33	0.0300702	Yes	No
Lung	508	RUVBL2	ENSG00000183207.13	19	0.000520975	0.0171922	33	0.0290879	Yes	No
Lung	508	LHB	ENSG00000104826.12	19	7.34038e-05	0.00242233	33	0.0136816	Yes	No
Lung	508	CTB-60B18.10	ENSG00000268655.2	19	0.000696284	0.0229774	33	0.0340532	Yes	No
Lung	508	CGB7	ENSG00000196337.11	19	0.000548691	0.0181068	33	0.029884	Yes	No
Lung	508	NTF4	ENSG00000225950.8	19	4.57711e-06	0.000151045	33	0.00578609	Yes	Yes
Lung	508	CTB-60B18.18	ENSG00000268287.1	19	0.000536959	0.0177197	33	0.0295335	Yes	No
Lung	508	SNRNP70	ENSG00000104852.14	19	0.000207008	0.00683126	33	0.0192679	Yes	No
Lung	508	LIN7B	ENSG00000104863.11	19	6.76081e-05	0.00216346	32	0.0132246	Yes	No
Lung	508	C19orf73	ENSG00000221916.3	19	0.000115855	0.00370737	32	0.01558	Yes	No
Lung	508	PPFIA3	ENSG00000177380.13	19	0.00086464	0.0276685	32	0.0380921	Yes	No
Lung	508	HRC	ENSG00000130528.11	19	0.000870885	0.0269974	31	0.0374935	Yes	No
Lung	508	TRPM4	ENSG00000130529.15	19	0.000869386	0.0278203	32	0.0382357	Yes	No
Lung	508	SLC6A16	ENSG00000063127.15	19	0.000248963	0.00771786	31	0.0202558	Yes	No
Lung	508	CTC-301O7.4	ENSG00000197813.5	19	0.000224849	0.00697033	31	0.0194028	Yes	No
Lung	508	CD37	ENSG00000104894.11	19	1.7749e-05	0.000550219	31	0.00875033	Yes	Yes
Lung	508	TEAD2	ENSG00000074219.13	19	0.00015	0.00464998	31	0.016894	Yes	No
Lung	508	DKKL1	ENSG00000104901.6	19	1.54511e-05	0.000478983	31	0.0084518	Yes	Yes
Lung	508	CCDC155	ENSG00000161609.9	19	0.000562998	0.0174529	31	0.0293048	Yes	No
Lung	508	SLC17A7	ENSG00000104888.9	19	0.000179194	0.00555502	31	0.0179032	Yes	No
Lung	508	PIH1D1	ENSG00000104872.10	19	3.21533e-05	0.000996752	31	0.0103456	Yes	No
Lung	508	ALDH16A1	ENSG00000161618.9	19	0.0015426	0.0478207	31	0.0559272	No	No
Lung	508	FLT3LG	ENSG00000090554.12	19	0.000967144	0.0299815	31	0.0402126	Yes	No
Lung	508	RPL13A	ENSG00000142541.16	19	0.000387335	0.0120074	31	0.0243379	Yes	No
Lung	508	RPS11	ENSG00000142534.6	19	9.61992e-05	0.00298218	31	0.0145625	Yes	No
Lung	508	FCGRT	ENSG00000104870.12	19	0.000123281	0.00382171	31	0.0157087	Yes	No
Lung	508	RCN3	ENSG00000142552.7	19	0.000168657	0.00539702	32	0.0177189	Yes	No
Lung	508	NOSIP	ENSG00000142546.13	19	0.000131031	0.004193	32	0.0162941	Yes	No
Lung	508	PRRG2	ENSG00000126460.10	19	4.04765e-05	0.00125477	31	0.0110485	Yes	No
Lung	508	PRR12	ENSG00000126464.13	19	0.00151636	0.0470072	31	0.0552331	No	No
Lung	508	RRAS	ENSG00000126458.3	19	0.000217194	0.006733	31	0.0191805	Yes	No
Lung	508	SCAF1	ENSG00000126461.14	19	0.00254407	0.0788663	31	0.0839737	No	No
Lung	508	IRF3	ENSG00000126456.15	19	0.000303528	0.00940938	31	0.0219813	Yes	No
Lung	508	BCL2L12	ENSG00000126453.9	19	0.000199823	0.00619452	31	0.018597	Yes	No
Lung	508	PRMT1	ENSG00000126457.21	19	0.00172993	0.0536277	31	0.0610247	No	No
Lung	508	ADM5	ENSG00000224420.3	19	8.66581e-05	0.0026864	31	0.0140641	Yes	No
Lung	508	CPT1C	ENSG00000169169.14	19	0.000220898	0.00684783	31	0.0192753	Yes	No
Lung	508	TSKS	ENSG00000126467.10	19	2.20597e-05	0.000683851	31	0.00930261	Yes	Yes
Lung	508	AP2A1	ENSG00000196961.12	19	0.00064303	0.020577	32	0.0319976	Yes	No
Lung	508	FUZ	ENSG00000010361.13	19	0.000569083	0.0176416	31	0.0294831	Yes	No
Lung	508	MED25	ENSG00000104973.16	19	0.000599951	0.0185985	31	0.0302947	Yes	No
Lung	508	PTOV1	ENSG00000104960.15	19	0.00063176	0.0195846	31	0.0311445	Yes	No
Lung	508	PNKP	ENSG00000039650.11	19	0.000160908	0.00514904	32	0.0174442	Yes	No
Lung	508	AKT1S1	ENSG00000204673.10	19	7.77697e-05	0.00248863	32	0.0137689	Yes	No
Lung	508	TBC1D17	ENSG00000104946.12	19	0.000690392	0.0220925	32	0.0332839	Yes	No
Lung	508	IL4I1	ENSG00000104951.15	19	0.000926244	0.0296398	32	0.039893	Yes	No
Lung	508	NUP62	ENSG00000213024.11	19	0.00024574	0.00786369	32	0.0203737	Yes	No
Lung	508	ATF5	ENSG00000169136.10	19	0.000394215	0.0126149	32	0.0249552	Yes	No
Lung	508	SIGLEC11	ENSG00000161640.15	19	0.000229156	0.007333	32	0.0198503	Yes	No
Lung	508	VRK3	ENSG00000105053.10	19	0.000228528	0.00754143	33	0.0200676	Yes	No
Lung	508	ZNF473	ENSG00000142528.15	19	2.67896e-05	0.000884057	33	0.0100432	Yes	No
Lung	508	MYH14	ENSG00000105357.15	19	0.000373678	0.0127051	34	0.0249706	Yes	No
Lung	508	KCNC3	ENSG00000131398.13	19	0.00193948	0.0620633	32	0.0686027	No	No
Lung	508	NR1H2	ENSG00000131408.13	19	0.000396691	0.0130908	33	0.0253586	Yes	No
Lung	508	NAPSA	ENSG00000131400.7	19	0.000275603	0.00881929	32	0.0213685	Yes	No
Lung	508	POLD1	ENSG00000062822.12	19	5.67143e-06	0.000187157	33	0.00629926	Yes	Yes
Lung	508	SPIB	ENSG00000269404.6	19	0.00015104	0.00483328	32	0.0171337	Yes	No
Lung	508	MYBPC2	ENSG00000086967.9	19	0.000168878	0.00540408	32	0.0177192	Yes	No
Lung	508	FAM71E1	ENSG00000142530.10	19	3.80327e-07	1.21705e-05	32	0.00219529	Yes	Yes
Lung	508	EMC10	ENSG00000161671.16	19	0.000656463	0.0210068	32	0.0323956	Yes	No
Lung	508	JOSD2	ENSG00000161677.11	19	0.000498765	0.0164592	33	0.0283328	Yes	No
Lung	508	ASPDH	ENSG00000204653.9	19	0.000240994	0.00795279	33	0.020442	Yes	No
Lung	508	LRRC4B	ENSG00000131409.12	19	6.46522e-05	0.00219817	34	0.0132947	Yes	No
Lung	508	SYT3	ENSG00000213023.10	19	0.000294224	0.0100036	34	0.0225499	Yes	No
Lung	508	C19orf81	ENSG00000235034.6	19	2.69717e-05	0.000917037	34	0.0101048	Yes	No
Lung	508	SHANK1	ENSG00000161681.15	19	0.00109253	0.0382384	35	0.0473947	Yes	No
Lung	508	CLEC11A	ENSG00000105472.12	19	0.000333195	0.0113286	34	0.0237075	Yes	No
Lung	508	C19orf48	ENSG00000167747.13	19	0.000546348	0.0191222	35	0.0307859	Yes	No
Lung	508	LINC01869	ENSG00000180279.6	19	8.44569e-05	0.00295599	35	0.0145381	Yes	No
Lung	508	KLK1	ENSG00000167748.10	19	0.000209356	0.00732744	35	0.0198479	Yes	No
Lung	508	KLK3	ENSG00000142515.14	19	0.00101241	0.0364467	36	0.0458225	Yes	No
Lung	508	KLK2	ENSG00000167751.12	19	0.000482651	0.0173754	36	0.0292532	Yes	No
Lung	508	KLK4	ENSG00000167749.11	19	1.33467e-05	0.000493829	37	0.00852786	Yes	Yes
Lung	508	KLK5	ENSG00000167754.12	19	0.000619992	0.0229397	37	0.0340277	Yes	No
Lung	508	KLK7	ENSG00000169035.11	19	0.000742839	0.0267422	36	0.037306	Yes	No
Lung	508	KLK10	ENSG00000129451.11	19	0.00148911	0.0536079	36	0.0610059	No	No
Lung	508	KLK11	ENSG00000167757.13	19	4.75658e-06	0.00016648	35	0.00601758	Yes	Yes
Lung	508	KLK12	ENSG00000186474.15	19	0.000745831	0.0261041	35	0.036738	Yes	No
Lung	508	KLK13	ENSG00000167759.12	19	0.000265955	0.00930842	35	0.0218838	Yes	No
Lung	508	KLK14	ENSG00000129437.9	19	4.08571e-05	0.00143	35	0.0115262	Yes	No
Lung	508	CTU1	ENSG00000142544.6	19	0.000372528	0.0130385	35	0.0253098	Yes	No
Lung	508	SIGLEC9	ENSG00000129450.8	19	0.000508454	0.0183044	36	0.0300501	Yes	No
Lung	508	SIGLEC7	ENSG00000168995.13	19	0.00128482	0.0462536	36	0.0545409	No	No
Lung	508	CD33	ENSG00000105383.14	19	0.000196728	0.0070822	36	0.0195484	Yes	No
Lung	508	IGLON5	ENSG00000142549.9	19	8.9097e-05	0.00320749	36	0.0149204	Yes	No
Lung	508	VSIG10L	ENSG00000186806.5	19	0.000173942	0.00626192	36	0.0186917	Yes	No
Lung	508	ETFB	ENSG00000105379.9	19	0.000454975	0.0163791	36	0.0282734	Yes	No
Lung	508	CLDND2	ENSG00000160318.6	19	0.000418934	0.0150816	36	0.0271329	Yes	No
Lung	508	NKG7	ENSG00000105374.9	19	4.33819e-05	0.00156175	36	0.0118917	Yes	No
Lung	508	C19orf84	ENSG00000262874.1	19	0.000288355	0.0103808	36	0.0228407	Yes	No
Lung	508	SIGLEC10	ENSG00000142512.14	19	3.66349e-05	0.00131886	36	0.0112316	Yes	No
Lung	508	SIGLEC8	ENSG00000105366.15	19	4.51178e-05	0.00166936	37	0.0121627	Yes	No
Lung	508	SIGLEC12	ENSG00000254521.6	19	6.6001e-06	0.000244204	37	0.00689181	Yes	Yes
Lung	508	SIGLEC6	ENSG00000105492.15	19	0.00039792	0.015121	38	0.0271853	Yes	No
Lung	508	ZNF175	ENSG00000105497.7	19	0.000178508	0.00678332	38	0.0192034	Yes	No
Lung	508	SIGLEC5	ENSG00000105501.12	19	2.28865e-05	0.000892572	39	0.0100607	Yes	No
Lung	508	SIGLEC14	ENSG00000254415.3	19	1.88586e-05	0.000735485	39	0.00953565	Yes	Yes
Lung	508	SPACA6P-AS	ENSG00000269959.1	19	0.000905155	0.035301	39	0.0448389	Yes	No
Lung	508	SPACA6	ENSG00000182310.13	19	0.000545114	0.0212595	39	0.0325998	Yes	No
Lung	508	HAS1	ENSG00000105509.10	19	0.000755326	0.030213	40	0.0404211	Yes	No
Lung	508	FPR1	ENSG00000171051.8	19	0.000679098	0.027843	41	0.0382587	Yes	No
Lung	508	FPR2	ENSG00000171049.8	19	0.000239817	0.00959269	40	0.0221505	Yes	No
Lung	508	FPR3	ENSG00000187474.4	19	3.07266e-05	0.00125979	41	0.0110665	Yes	No
Lung	508	ZNF577	ENSG00000161551.14	19	0.000298631	0.0125425	42	0.0248988	Yes	No
Lung	508	AC006272.2	ENSG00000268316.1	19	1.3706e-05	0.000561947	41	0.00878823	Yes	Yes
Lung	508	ZNF649	ENSG00000198093.10	19	0.00128858	0.0528317	41	0.0603555	No	No
Lung	508	ZNF613	ENSG00000176024.17	19	0.00027671	0.0113451	41	0.0237136	Yes	No
Lung	508	ZNF350	ENSG00000256683.6	19	0.000161504	0.00662168	41	0.0191134	Yes	No
Lung	508	ZNF615	ENSG00000197619.13	19	0.00118034	0.048394	41	0.0564296	No	No
Lung	508	ZNF614	ENSG00000142556.18	19	0.000843765	0.0345944	41	0.0441759	Yes	No
Lung	508	ZNF432	ENSG00000256087.6	19	0.000331507	0.0135918	41	0.0257728	Yes	No
Lung	508	ZNF841	ENSG00000197608.11	19	1.06569e-05	0.000436933	41	0.00830238	Yes	Yes
Lung	508	ZNF616	ENSG00000204611.6	19	1.85855e-05	0.000762007	41	0.00959249	Yes	Yes
Lung	508	ZNF836	ENSG00000196267.12	19	0.000565988	0.0232055	41	0.0342578	Yes	No
Lung	508	PPP2R1A	ENSG00000105568.17	19	7.97316e-05	0.00334873	42	0.0150982	Yes	No
Lung	508	ZNF766	ENSG00000196214.10	19	0.000379993	0.0159597	42	0.0279033	Yes	No
Lung	508	ZNF480	ENSG00000198464.13	19	0.000284056	0.0122144	43	0.0245566	Yes	No
Lung	508	ZNF610	ENSG00000167554.14	19	0.000491894	0.0211515	43	0.0325255	Yes	No
Lung	508	ZNF880	ENSG00000221923.8	19	9.75325e-05	0.0041939	43	0.0162941	Yes	No
Lung	508	ZNF528	ENSG00000167555.13	19	0.000221472	0.00952328	43	0.0220763	Yes	No
Lung	508	ZNF534	ENSG00000198633.10	19	0.000111306	0.00489748	44	0.0171874	Yes	No
Lung	508	ZNF578	ENSG00000258405.9	19	2.70819e-05	0.00121869	45	0.0109381	Yes	No
Lung	508	ZNF808	ENSG00000198482.11	19	8.79164e-05	0.00395624	45	0.0159594	Yes	No
Lung	508	ZNF701	ENSG00000167562.12	19	3.85681e-05	0.00173556	45	0.0122932	Yes	No
Lung	508	ZNF83	ENSG00000167766.18	19	1.21909e-11	5.72973e-10	47	1.52075e-06	Yes	Yes
Lung	508	ZNF611	ENSG00000213020.9	19	0.00029308	0.0131886	45	0.0254842	Yes	No
Lung	508	ZNF600	ENSG00000189190.9	19	0.000114253	0.00525566	46	0.0175399	Yes	No
Lung	508	ZNF28	ENSG00000198538.10	19	0.000254701	0.0117162	46	0.0240631	Yes	No
Lung	508	ZNF468	ENSG00000204604.9	19	0.000125546	0.00577512	46	0.0181466	Yes	No
Lung	508	ZNF320	ENSG00000182986.12	19	0.000196905	0.00886071	45	0.021413	Yes	No
Lung	508	ZNF888	ENSG00000213793.5	19	1.57431e-05	0.000708438	45	0.00942166	Yes	Yes
Lung	508	CTD-2331H12.7	ENSG00000269646.1	19	2.89051e-05	0.00127182	44	0.0111347	Yes	No
Lung	508	ZNF816	ENSG00000180257.13	19	0.000138828	0.00610841	44	0.0185044	Yes	No
Lung	508	ZNF160	ENSG00000170949.17	19	0.000115416	0.00519371	45	0.017503	Yes	No
Lung	508	ZNF415	ENSG00000170954.11	19	0.000154602	0.0069571	45	0.0193996	Yes	No
Lung	508	ZNF347	ENSG00000197937.12	19	0.00318315	0.143242	45	0.14545	No	No
Lung	508	ZNF665	ENSG00000197497.10	19	0.000228715	0.0102922	45	0.0227397	Yes	No
Lung	508	ZNF677	ENSG00000197928.10	19	0.000149465	0.00672594	45	0.0191805	Yes	No
Lung	508	ZNF845	ENSG00000213799.11	19	0.000351518	0.0158183	45	0.027789	Yes	No
Lung	508	ZNF525	ENSG00000203326.11	19	1.22407e-05	0.000550834	45	0.00875033	Yes	Yes
Lung	508	ZNF765	ENSG00000196417.12	19	0.000100587	0.00462701	46	0.016893	Yes	No
Lung	508	ZNF761	ENSG00000160336.14	19	0.000542015	0.0243907	45	0.035232	Yes	No
Lung	508	ZNF813	ENSG00000198346.10	19	9.39109e-05	0.0043199	46	0.0164669	Yes	No
Lung	508	ZNF331	ENSG00000130844.16	19	3.34849e-05	0.0015403	46	0.0118457	Yes	No
Lung	508	DPRX	ENSG00000204595.1	19	0.000444211	0.0199895	45	0.0315082	Yes	No
Lung	508	NLRP12	ENSG00000142405.21	19	0.000126006	0.00579626	46	0.0181558	Yes	No
Lung	508	MYADM	ENSG00000179820.15	19	0.00103768	0.0466956	45	0.0549677	No	No
Lung	508	PRKCG	ENSG00000126583.10	19	0.000136461	0.00641369	47	0.0189299	Yes	No
Lung	508	CACNG7	ENSG00000105605.7	19	0.000415395	0.0195236	47	0.0310981	Yes	No
Lung	508	CACNG8	ENSG00000142408.4	19	0.00291855	0.137172	47	0.139507	No	No
Lung	508	CACNG6	ENSG00000130433.7	19	0.000173224	0.00814153	47	0.0207056	Yes	No
Lung	508	VSTM1	ENSG00000189068.9	19	0.00124984	0.0587424	47	0.0655835	No	No
Lung	508	TARM1	ENSG00000248385.7	19	0.000284131	0.0133541	47	0.0255874	Yes	No
Lung	508	OSCAR	ENSG00000170909.13	19	7.4305e-06	0.000349234	47	0.00780972	Yes	Yes
Lung	508	NDUFA3	ENSG00000170906.15	19	0.000183612	0.00862975	47	0.0212006	Yes	No
Lung	508	TFPT	ENSG00000105619.13	19	9.46126e-05	0.00444679	47	0.0166499	Yes	No
Lung	508	PRPF31	ENSG00000105618.13	19	0.00115668	0.0543639	47	0.0616839	No	No
Lung	508	CNOT3	ENSG00000088038.17	19	0.000802216	0.0369019	46	0.0462267	Yes	No
Lung	508	LENG1	ENSG00000105617.3	19	0.000219186	0.0100826	46	0.0225991	Yes	No
Lung	508	TMC4	ENSG00000167608.11	19	0.000723323	0.0339962	47	0.0436802	Yes	No
Lung	508	MBOAT7	ENSG00000125505.16	19	1.99219e-05	0.000936329	47	0.010197	Yes	No
Lung	508	TSEN34	ENSG00000170892.10	19	7.33425e-05	0.0034471	47	0.0152521	Yes	No
Lung	508	RPS9	ENSG00000170889.13	19	6.31593e-05	0.00296849	47	0.0145563	Yes	No
Lung	508	LILRB3	ENSG00000204577.11	19	5.3848e-06	0.000247701	46	0.00692035	Yes	Yes
Lung	508	CTB-83J4.1	ENSG00000269524.1	19	0.00016597	0.00763462	46	0.020174	Yes	No
Lung	508	LILRA6	ENSG00000244482.10	19	3.31711e-05	0.00152587	46	0.0118171	Yes	No
Lung	508	LILRB5	ENSG00000105609.16	19	0.000300837	0.0138385	46	0.0259916	Yes	No
Lung	508	LILRB2	ENSG00000131042.14	19	0.000265165	0.0121976	46	0.0245498	Yes	No
Lung	508	LILRA5	ENSG00000187116.13	19	0.000283747	0.0127686	45	0.0250029	Yes	No
Lung	508	LILRA4	ENSG00000239961.2	19	0.00027631	0.0124339	45	0.0248051	Yes	No
Lung	508	LAIR1	ENSG00000167613.15	19	0.000870119	0.0391554	45	0.0481904	Yes	No
Lung	508	TTYH1	ENSG00000167614.13	19	0.000154637	0.00695866	45	0.0193996	Yes	No
Lung	508	CTD-2587H19.3	ENSG00000269873.1	19	0.0021953	0.0965933	44	0.100651	No	No
Lung	508	AC008746.12	ENSG00000267838.2	19	1.66538e-05	0.000732768	44	0.00952478	Yes	Yes
Lung	508	LENG8	ENSG00000167615.16	19	0.000710872	0.0312784	44	0.0413004	Yes	No
Lung	508	LENG9	ENSG00000275183.1	19	0.000159313	0.00685046	43	0.0192753	Yes	No
Lung	508	CDC42EP5	ENSG00000167617.2	19	3.96639e-05	0.00170555	43	0.0122205	Yes	No
Lung	508	LAIR2	ENSG00000167618.9	19	4.84926e-05	0.00208518	43	0.0130792	Yes	No
Lung	508	KIR3DX1	ENSG00000104970.10	19	0.00027446	0.0118018	43	0.024149	Yes	No
Lung	508	LILRA2	ENSG00000239998.5	19	0.00024905	0.0107092	43	0.0231515	Yes	No
Lung	508	LILRA1	ENSG00000104974.11	19	0.000373034	0.0160404	43	0.027986	Yes	No
Lung	508	LILRB1	ENSG00000104972.15	19	0.000625602	0.0269009	43	0.0374179	Yes	No
Lung	508	LILRB4	ENSG00000186818.12	19	0.000310245	0.0133405	43	0.0255795	Yes	No
Lung	508	KIR2DL3	ENSG00000243772.7	19	0.00026901	0.0110294	41	0.0234354	Yes	No
Lung	508	KIR2DL1	ENSG00000125498.19	19	0.000259366	0.010634	41	0.0230724	Yes	No
Lung	508	KIR2DL4	ENSG00000189013.14	19	0.000216314	0.00886889	41	0.0214179	Yes	No
Lung	508	KIR3DL1	ENSG00000167633.18	19	9.79351e-05	0.00401534	41	0.0160069	Yes	No
Lung	508	KIR3DL2	ENSG00000240403.5	19	2.86162e-05	0.00117326	41	0.0108541	Yes	No
Lung	508	FCAR	ENSG00000186431.18	19	8.76785e-05	0.0036825	42	0.0155501	Yes	No
Lung	508	CTB-61M7.2	ENSG00000268734.1	19	0.000230317	0.00944298	41	0.0220072	Yes	No
Lung	508	NCR1	ENSG00000189430.12	19	9.97978e-05	0.00419151	42	0.0162941	Yes	No
Lung	508	NLRP7	ENSG00000167634.12	19	0.000374943	0.0161226	43	0.0280574	Yes	No
Lung	508	NLRP2	ENSG00000022556.15	19	0.000276242	0.0118784	43	0.0242089	Yes	No
Lung	508	GP6	ENSG00000088053.11	19	0.000315927	0.0135849	43	0.0257649	Yes	No
Lung	508	RDH13	ENSG00000160439.15	19	1.33679e-05	0.000588189	44	0.00895002	Yes	Yes
Lung	508	EPS8L1	ENSG00000131037.14	19	0.000201047	0.00864501	43	0.0212062	Yes	No
Lung	508	PPP1R12C	ENSG00000125503.12	19	0.000612849	0.0269654	44	0.0374684	Yes	No
Lung	508	TNNT1	ENSG00000105048.16	19	0.000133248	0.00572966	43	0.0180957	Yes	No
Lung	508	TNNI3	ENSG00000129991.12	19	0.000148033	0.00636542	43	0.018848	Yes	No
Lung	508	DNAAF3	ENSG00000167646.13	19	0.000121488	0.00522397	43	0.0175072	Yes	No
Lung	508	SYT5	ENSG00000129990.14	19	2.67862e-05	0.00117859	44	0.0108548	Yes	No
Lung	508	PTPRH	ENSG00000080031.9	19	0.000166364	0.00732003	44	0.0198443	Yes	No
Lung	508	CTD-2587H24.10	ENSG00000267649.1	19	0.00049363	0.0217197	44	0.0329817	Yes	No
Lung	508	TMEM86B	ENSG00000180089.5	19	0.00153517	0.0660125	43	0.0721428	No	No
Lung	508	PPP6R1	ENSG00000105063.18	19	5.14269e-05	0.00226278	44	0.0134314	Yes	No
Lung	508	HSPBP1	ENSG00000133265.10	19	0.000164979	0.00725906	44	0.0197758	Yes	No
Lung	508	BRSK1	ENSG00000160469.16	19	6.29081e-05	0.00276796	44	0.0142375	Yes	No
Lung	508	TMEM150B	ENSG00000180061.9	19	5.39891e-05	0.00232153	43	0.013516	Yes	No
Lung	508	KMT5C	ENSG00000133247.13	19	0.000898347	0.0386289	43	0.0477022	Yes	No
Lung	508	COX6B2	ENSG00000160471.12	19	5.04725e-05	0.00217032	43	0.0132434	Yes	No
Lung	508	IL11	ENSG00000095752.6	19	0.00112549	0.048396	43	0.0564296	No	No
Lung	508	TMEM190	ENSG00000160472.4	19	2.7943e-05	0.00120155	43	0.0108736	Yes	No
Lung	508	TMEM238	ENSG00000233493.3	19	0.000368316	0.0158376	43	0.0278063	Yes	No
Lung	508	RPL28	ENSG00000108107.14	19	0.000535625	0.0230319	43	0.0340932	Yes	No
Lung	508	UBE2S	ENSG00000108106.13	19	0.000208393	0.0089609	43	0.0215203	Yes	No
Lung	508	SHISA7	ENSG00000187902.11	19	0.000135857	0.00570601	42	0.0180865	Yes	No
Lung	508	ISOC2	ENSG00000063241.7	19	0.000693341	0.0291203	42	0.0394248	Yes	No
Lung	508	ZNF628	ENSG00000197483.9	19	0.00109532	0.0460035	42	0.054339	No	No
Lung	508	NAT14	ENSG00000090971.4	19	0.00052408	0.0220114	42	0.0332213	Yes	No
Lung	508	SSC5D	ENSG00000179954.15	19	0.000993654	0.0417335	42	0.0504829	No	No
Lung	508	SBK3	ENSG00000231274.5	19	0.000330267	0.013541	41	0.0257316	Yes	No
Lung	508	ZNF579	ENSG00000218891.4	19	0.000326499	0.0133865	41	0.0256188	Yes	No
Lung	508	FIZ1	ENSG00000179943.7	19	9.97062e-05	0.00408795	41	0.0161493	Yes	No
Lung	508	ZNF524	ENSG00000171443.6	19	0.000809751	0.0331998	41	0.0429719	Yes	No
Lung	508	ZNF865	ENSG00000261221.3	19	5.18423e-05	0.00212553	41	0.0131672	Yes	No
Lung	508	ZNF784	ENSG00000179922.5	19	0.000525778	0.0215569	41	0.0328541	Yes	No
Lung	508	ZNF580	ENSG00000213015.8	19	1.94512e-05	0.0007975	41	0.00967006	Yes	Yes
Lung	508	ZNF581	ENSG00000171425.9	19	1.72027e-05	0.00070531	41	0.00940019	Yes	Yes
Lung	508	CCDC106	ENSG00000173581.7	19	1.35024e-05	0.000553597	41	0.00875033	Yes	Yes
Lung	508	U2AF2	ENSG00000063244.12	19	0.000376444	0.0154342	41	0.0274456	Yes	No
Lung	508	EPN1	ENSG00000063245.14	19	0.000500064	0.0205026	41	0.0319495	Yes	No
Lung	508	ZNF787	ENSG00000142409.5	19	0.000358623	0.0129104	36	0.025167	Yes	No
Lung	508	ZNF444	ENSG00000167685.14	19	1.37398e-05	0.000494633	36	0.00852786	Yes	Yes
Lung	508	ZSCAN5B	ENSG00000197213.9	19	9.60828e-05	0.00345898	36	0.0152648	Yes	No
Lung	508	ZSCAN5A	ENSG00000131848.9	19	0.000168282	0.00622642	37	0.0186341	Yes	No
Lung	508	AC006116.20	ENSG00000267710.6	19	0.00602238	0.216806	36	0.217626	No	No
Lung	508	ZNF582	ENSG00000018869.16	19	0.00185785	0.0668827	36	0.0728977	No	No
Lung	508	ZNF582-AS1	ENSG00000267454.5	19	0.000151532	0.00545515	36	0.0177934	Yes	No
Lung	508	ZNF583	ENSG00000198440.9	19	0.000256314	0.00922731	36	0.0217999	Yes	No
Lung	508	ZNF667	ENSG00000198046.11	19	0.000199819	0.00719349	36	0.0197137	Yes	No
Lung	508	ZNF667-AS1	ENSG00000166770.10	19	0.000214416	0.00771898	36	0.0202558	Yes	No
Lung	508	ZNF471	ENSG00000196263.7	19	0.000103923	0.00374124	36	0.0156179	Yes	No
Lung	508	AC005498.3	ENSG00000267421.6	19	1.82831e-05	0.000658191	36	0.00927468	Yes	Yes
Lung	508	ZFP28	ENSG00000196867.7	19	0.000385025	0.0138609	36	0.0260202	Yes	No
Lung	508	ZNF470	ENSG00000197016.11	19	2.84211e-05	0.000994738	35	0.0103307	Yes	No
Lung	508	ZNF71	ENSG00000197951.8	19	0.000200411	0.00701437	35	0.0194595	Yes	No
Lung	508	SMIM17	ENSG00000268182.5	19	3.42389e-05	0.00119836	35	0.0108621	Yes	No
Lung	508	ZNF835	ENSG00000127903.13	19	0.000399657	0.013988	35	0.0261358	Yes	No
Lung	508	AC007228.9	ENSG00000268568.1	19	2.58892e-06	9.0612e-05	35	0.00489384	Yes	Yes
Lung	508	ZIM2	ENSG00000269699.5	19	2.60243e-05	0.00091085	35	0.0100964	Yes	No
Lung	508	PEG3	ENSG00000198300.12	19	0.000406641	0.0138258	34	0.025986	Yes	No
Lung	508	ZNF264	ENSG00000083844.10	19	0.000828337	0.0256784	31	0.0363711	Yes	No
Lung	508	AURKC	ENSG00000105146.12	19	0.00034662	0.0107452	31	0.0231869	Yes	No
Lung	508	ZNF805	ENSG00000204524.6	19	0.00186356	0.0577704	31	0.0647317	No	No
Lung	508	CTC-444N24.8	ENSG00000268713.1	19	7.97932e-05	0.0023938	30	0.0135998	Yes	No
Lung	508	ZNF460	ENSG00000197714.8	19	0.000459894	0.0142567	31	0.0264162	Yes	No
Lung	508	CTC-444N24.11	ENSG00000268205.1	19	0.000350038	0.0105011	30	0.0229719	Yes	No
Lung	508	ZNF543	ENSG00000178229.7	19	0.00332081	0.102945	31	0.10666	No	No
Lung	508	ZNF304	ENSG00000131845.14	19	0.000794868	0.0246409	31	0.0354309	Yes	No
Lung	508	ZNF547	ENSG00000152433.14	19	0.000163299	0.00506227	31	0.0173688	Yes	No
Lung	508	TRAPPC2B	ENSG00000256060.2	19	0.000955332	0.0286599	30	0.0389833	Yes	No
Lung	508	ZNF548	ENSG00000188785.11	19	0.000140647	0.0042194	30	0.0163296	Yes	No
Lung	508	ZNF17	ENSG00000186272.12	19	0.000105761	0.00327858	31	0.0150472	Yes	No
Lung	508	ZNF749	ENSG00000186230.6	19	0.000516013	0.0159964	31	0.0279307	Yes	No
Lung	508	VN1R1	ENSG00000178201.4	19	0.00162371	0.0487112	30	0.0567081	No	No
Lung	508	ZNF772	ENSG00000197128.11	19	0.000371557	0.0115183	31	0.0238624	Yes	No
Lung	508	ZNF419	ENSG00000105136.20	19	0.000340242	0.0102073	30	0.0226888	Yes	No
Lung	508	ZNF773	ENSG00000152439.12	19	0.00152316	0.0456948	30	0.0540568	No	No
Lung	508	ZNF549	ENSG00000121406.8	19	0.00207972	0.0623917	30	0.0688879	No	No
Lung	508	ZNF550	ENSG00000251369.8	19	0.000694465	0.0208339	30	0.0322252	Yes	No
Lung	508	ZNF416	ENSG00000083817.8	19	0.000871523	0.0261457	30	0.0367722	Yes	No
Lung	508	ZIK1	ENSG00000171649.11	19	2.83403e-05	0.00085021	30	0.00988691	Yes	Yes
Lung	508	ZNF530	ENSG00000183647.10	19	0.0003695	0.011085	30	0.0234886	Yes	No
Lung	508	ZNF134	ENSG00000213762.11	19	0.00011849	0.0034362	29	0.01524	Yes	No
Lung	508	ZNF211	ENSG00000121417.13	19	0.000613734	0.0177983	29	0.0296184	Yes	No
Lung	508	ZSCAN4	ENSG00000180532.10	19	0.00206136	0.057718	28	0.0646925	No	No
Lung	508	ZNF551	ENSG00000204519.10	19	0.000138687	0.00388324	28	0.0158256	Yes	No
Lung	508	ZNF154	ENSG00000179909.15	19	0.000482008	0.0134962	28	0.0256991	Yes	No
Lung	508	ZNF671	ENSG00000083814.13	19	0.000169071	0.00456493	27	0.0168384	Yes	No
Lung	508	ZNF776	ENSG00000152443.12	19	0.00192902	0.0501546	26	0.0579663	No	No
Lung	508	ZNF586	ENSG00000083828.15	19	0.000694478	0.0180564	26	0.02987	Yes	No
Lung	508	ZNF552	ENSG00000178935.5	19	0.000946006	0.0245961	26	0.0354132	Yes	No
Lung	508	ZNF587B	ENSG00000269343.6	19	0.000451549	0.0117403	26	0.0240777	Yes	No
Lung	508	ZNF814	ENSG00000204514.9	19	0.000100943	0.00262453	26	0.013981	Yes	No
Lung	508	ZNF587	ENSG00000198466.11	19	0.00127	0.03302	26	0.0428317	Yes	No
Lung	508	ZNF417	ENSG00000173480.10	19	0.00015319	0.00382975	25	0.0157154	Yes	No
Lung	508	ZNF418	ENSG00000196724.12	19	0.000781945	0.0195486	25	0.031114	Yes	No
Lung	508	ZNF256	ENSG00000152454.3	19	0.000424182	0.0101804	24	0.022657	Yes	No
Lung	508	C19orf18	ENSG00000177025.3	19	0.00126305	0.0303133	24	0.0405056	Yes	No
Lung	508	ZNF606	ENSG00000166704.11	19	1.28353e-05	0.000308047	24	0.00750067	Yes	Yes
Lung	508	ZSCAN1	ENSG00000152467.9	19	0.000342351	0.00753172	22	0.0200583	Yes	No
Lung	508	ZNF135	ENSG00000176293.19	19	0.000224856	0.00494683	22	0.0172285	Yes	No
Lung	508	ZSCAN18	ENSG00000121413.12	19	0.00101575	0.0223465	22	0.0335089	Yes	No
Lung	508	ZNF329	ENSG00000181894.14	19	0.00277154	0.0582023	21	0.0651175	No	No
Lung	508	ZNF274	ENSG00000171606.17	19	0.00083558	0.0167116	20	0.028585	Yes	No
Lung	508	ZNF544	ENSG00000198131.13	19	0.000575262	0.01093	19	0.0233492	Yes	No
Lung	508	ZNF8	ENSG00000278129.1	19	0.000529229	0.00952613	18	0.0220763	Yes	No
Lung	508	ERVK3-1	ENSG00000142396.10	19	0.000183328	0.00329991	18	0.0150637	Yes	No
Lung	508	ZSCAN22	ENSG00000182318.5	19	0.000737502	0.0125375	17	0.0248988	Yes	No
Lung	508	A1BG	ENSG00000121410.11	19	8.10693e-06	0.000137818	17	0.00561517	Yes	Yes
Lung	508	ZNF497	ENSG00000174586.10	19	0.000938029	0.0159465	17	0.0278895	Yes	No
Lung	508	ZNF837	ENSG00000152475.6	19	0.000212497	0.00361246	17	0.0154534	Yes	No
Lung	508	RPS5	ENSG00000083845.8	19	5.84295e-06	9.34872e-05	16	0.00493437	Yes	Yes
Lung	508	CTD-2619J13.13	ENSG00000268307.1	19	0.00328262	0.0525219	16	0.0601013	No	No
Lung	508	ZNF584	ENSG00000171574.17	19	0.00129816	0.0207706	16	0.0321636	Yes	No
Lung	508	CTD-2619J13.14	ENSG00000232098.3	19	0.00295128	0.0472204	16	0.0554066	No	No
Lung	508	CTD-2619J13.17	ENSG00000268912.1	19	0.0009351	0.0149616	16	0.0270348	Yes	No
Lung	508	ZNF132	ENSG00000131849.11	19	0.000138951	0.00222322	16	0.0133346	Yes	No
Lung	508	CTD-2619J13.19	ENSG00000269473.1	19	0.000283728	0.00453965	16	0.0168079	Yes	No
Lung	508	ZNF324B	ENSG00000249471.7	19	4.36872e-07	6.98995e-06	16	0.00178015	Yes	Yes
Lung	508	ZNF324	ENSG00000083812.11	19	0.000178813	0.00268219	15	0.0140641	Yes	No
Lung	508	ZNF446	ENSG00000083838.15	19	0.00392694	0.058904	15	0.0657242	No	No
Lung	508	SLC27A5	ENSG00000083807.9	19	0.000163478	0.00245217	15	0.0137175	Yes	No
Lung	508	ZBTB45	ENSG00000119574.12	19	0.00289498	0.0405297	14	0.049429	Yes	No
Lung	508	TRIM28	ENSG00000130726.11	19	0.0014328	0.0200592	14	0.0315589	Yes	No
Lung	508	CHMP2A	ENSG00000130724.8	19	0.00241027	0.0337437	14	0.043467	Yes	No
Lung	508	UBE2M	ENSG00000130725.7	19	0.00266269	0.0372776	14	0.0465532	Yes	No
Lung	508	MZF1	ENSG00000099326.8	19	3.02922e-07	4.24091e-06	14	0.00137663	Yes	Yes
Lung	508	C20orf96	ENSG00000196476.11	20	0.000149712	0.00329366	22	0.0150637	Yes	No
Lung	508	ZCCHC3	ENSG00000247315.3	20	2.50248e-06	5.75571e-05	23	0.00418098	Yes	Yes
Lung	508	SOX12	ENSG00000177732.8	20	0.000295421	0.00679468	23	0.0192144	Yes	No
Lung	508	NRSN2	ENSG00000125841.12	20	0.00109411	0.0262587	24	0.036881	Yes	No
Lung	508	TRIB3	ENSG00000101255.10	20	0.000185445	0.00445068	24	0.0166504	Yes	No
Lung	508	RBCK1	ENSG00000125826.20	20	0.000237567	0.00593917	25	0.0183303	Yes	No
Lung	508	TBC1D20	ENSG00000125875.13	20	8.65483e-05	0.00216371	25	0.0132246	Yes	No
Lung	508	CSNK2A1	ENSG00000101266.17	20	0.000236817	0.00615723	26	0.0185436	Yes	No
Lung	508	TCF15	ENSG00000125878.6	20	0.000975539	0.0263395	27	0.036947	Yes	No
Lung	508	SRXN1	ENSG00000271303.1	20	0.000371219	0.0100229	27	0.0225598	Yes	No
Lung	508	SLC52A3	ENSG00000101276.14	20	0.000487613	0.0146284	30	0.0267889	Yes	No
Lung	508	FAM110A	ENSG00000125898.12	20	0.00013065	0.00405015	31	0.0160649	Yes	No
Lung	508	ANGPT4	ENSG00000101280.7	20	0.000799076	0.0255704	32	0.0362956	Yes	No
Lung	508	RSPO4	ENSG00000101282.8	20	0.000628092	0.020727	33	0.0321335	Yes	No
Lung	508	PSMF1	ENSG00000125818.17	20	0.000845392	0.0304341	36	0.0406233	Yes	No
Lung	508	TMEM74B	ENSG00000125895.5	20	9.26933e-05	0.00315157	34	0.0148623	Yes	No
Lung	508	C20orf202	ENSG00000215595.1	20	1.03219e-06	3.50946e-05	34	0.00358254	Yes	Yes
Lung	508	SNPH	ENSG00000101298.13	20	9.15416e-06	0.000311241	34	0.00750067	Yes	Yes
Lung	508	SDCBP2	ENSG00000125775.14	20	0.000638227	0.0210615	33	0.0324354	Yes	No
Lung	508	FKBP1A	ENSG00000088832.16	20	0.000216627	0.00736533	34	0.0198736	Yes	No
Lung	508	NSFL1C	ENSG00000088833.17	20	0.000928481	0.0306399	33	0.0407603	Yes	No
Lung	508	SIRPB2	ENSG00000196209.12	20	0.000758465	0.0250294	33	0.0358204	Yes	No
Lung	508	SIRPD	ENSG00000125900.12	20	5.23554e-05	0.00172773	33	0.0122617	Yes	No
Lung	508	SIRPB1	ENSG00000101307.15	20	2.29737e-05	0.000781107	34	0.00962526	Yes	Yes
Lung	508	SIRPG	ENSG00000089012.14	20	0.000841317	0.0286048	34	0.0389425	Yes	No
Lung	508	RP5-968J1.1	ENSG00000230839.1	20	2.25358e-05	0.000743683	33	0.00954974	Yes	Yes
Lung	508	SIRPA	ENSG00000198053.11	20	0.000194994	0.00623981	32	0.0186559	Yes	No
Lung	508	STK35	ENSG00000125834.12	20	0.000411077	0.0127434	31	0.0249839	Yes	No
Lung	508	RP11-128M1.1	ENSG00000226644.5	20	0.000136277	0.00422458	31	0.0163296	Yes	No
Lung	508	TGM3	ENSG00000125780.11	20	1.64962e-06	5.27877e-05	32	0.00408489	Yes	Yes
Lung	508	SNRPB	ENSG00000125835.18	20	0.00105913	0.032833	31	0.0426665	Yes	No
Lung	508	ZNF343	ENSG00000088876.11	20	0.000301907	0.00966101	32	0.0222267	Yes	No
Lung	508	TMC2	ENSG00000149488.12	20	3.28529e-05	0.00105129	32	0.0104445	Yes	No
Lung	508	NOP56	ENSG00000101361.16	20	7.70453e-05	0.0023884	31	0.0135847	Yes	No
Lung	508	IDH3B	ENSG00000101365.20	20	0.00127927	0.0396572	31	0.0486492	Yes	No
Lung	508	EBF4	ENSG00000088881.20	20	0.00455906	0.14589	32	0.148033	No	No
Lung	508	CPXM1	ENSG00000088882.7	20	0.000923474	0.0286277	31	0.0389651	Yes	No
Lung	508	PCED1A	ENSG00000132635.16	20	7.81538e-05	0.00242277	31	0.0136816	Yes	No
Lung	508	VPS16	ENSG00000215305.9	20	0.000473806	0.0151618	32	0.0272232	Yes	No
Lung	508	PTPRA	ENSG00000132670.20	20	2.80205e-06	9.24677e-05	33	0.0049219	Yes	Yes
Lung	508	GNRH2	ENSG00000125787.11	20	0.000110079	0.00330237	30	0.0150637	Yes	No
Lung	508	MRPS26	ENSG00000125901.5	20	0.00151747	0.0455242	30	0.0539265	No	No
Lung	508	OXT	ENSG00000101405.3	20	0.000810257	0.025118	31	0.0358974	Yes	No
Lung	508	UBOX5	ENSG00000185019.16	20	0.000948331	0.0312949	33	0.0413152	Yes	No
Lung	508	FASTKD5	ENSG00000215251.3	20	1.5598e-07	4.99137e-06	32	0.00147792	Yes	Yes
Lung	508	LZTS3	ENSG00000088899.14	20	0.000812722	0.0260071	32	0.0366438	Yes	No
Lung	508	DDRGK1	ENSG00000198171.12	20	0.00157094	0.0502702	32	0.0580719	No	No
Lung	508	ITPA	ENSG00000125877.12	20	0.00320299	0.102496	32	0.106253	No	No
Lung	508	SLC4A11	ENSG00000088836.12	20	0.000671405	0.0214849	32	0.0328048	Yes	No
Lung	508	RP4-794I6.4	ENSG00000277287.1	20	0.00167613	0.0536361	32	0.0610282	No	No
Lung	508	C20orf194	ENSG00000088854.12	20	0.000900279	0.0315098	35	0.0414868	Yes	No
Lung	508	ATRN	ENSG00000088812.17	20	0.00037556	0.0135201	36	0.0257186	Yes	No
Lung	508	ADAM33	ENSG00000149451.17	20	0.00151592	0.0500253	33	0.0578717	No	No
Lung	508	SIGLEC1	ENSG00000088827.12	20	0.000385644	0.0127263	33	0.0249801	Yes	No
Lung	508	HSPA12B	ENSG00000132622.10	20	0.000158119	0.00521792	33	0.0175072	Yes	No
Lung	508	C20orf27	ENSG00000101220.17	20	0.000261571	0.00863186	33	0.0212006	Yes	No
Lung	508	SPEF1	ENSG00000101222.12	20	0.00110254	0.0363837	33	0.0457764	Yes	No
Lung	508	CENPB	ENSG00000125817.7	20	6.28957e-05	0.00207556	33	0.0130497	Yes	No
Lung	508	CDC25B	ENSG00000101224.17	20	0.000103475	0.00351814	34	0.0153508	Yes	No
Lung	508	LINC01730	ENSG00000275491.1	20	0.000896722	0.0304885	34	0.0406434	Yes	No
Lung	508	AP5S1	ENSG00000125843.10	20	0.000502087	0.017071	34	0.028962	Yes	No
Lung	508	MAVS	ENSG00000088888.17	20	0.00044853	0.01525	34	0.0272879	Yes	No
Lung	508	PANK2	ENSG00000125779.21	20	1.50778e-06	5.12644e-05	34	0.00407026	Yes	Yes
Lung	508	RNF24	ENSG00000101236.16	20	0.000225313	0.00788596	35	0.0203804	Yes	No
Lung	508	SMOX	ENSG00000088826.17	20	0.000131947	0.00475009	36	0.0170275	Yes	No
Lung	508	ADRA1D	ENSG00000171873.7	20	0.000441141	0.0154399	35	0.0274481	Yes	No
Lung	508	PRNP	ENSG00000171867.16	20	0.000393462	0.0145581	37	0.0267061	Yes	No
Lung	508	PRND	ENSG00000171864.4	20	0.000259095	0.00932742	36	0.0218956	Yes	No
Lung	508	RASSF2	ENSG00000101265.15	20	0.00141022	0.0535883	38	0.060991	No	No
Lung	508	SLC23A2	ENSG00000089057.14	20	0.000191781	0.00767125	40	0.0202219	Yes	No
Lung	508	RP5-1116H23.5	ENSG00000276768.1	20	0.000208064	0.00790642	38	0.0204104	Yes	No
Lung	508	RP5-1116H23.4	ENSG00000278816.1	20	1.39568e-05	0.000530359	38	0.00870748	Yes	Yes
Lung	508	RP5-1116H23.3	ENSG00000277425.1	20	0.000522385	0.0198506	38	0.031377	Yes	No
Lung	508	TMEM230	ENSG00000089063.14	20	0.00100394	0.0391537	39	0.0481904	Yes	No
Lung	508	PCNA	ENSG00000132646.10	20	0.00026351	0.0100134	38	0.0225583	Yes	No
Lung	508	CDS2	ENSG00000101290.13	20	0.000516751	0.0196366	38	0.0311915	Yes	No
Lung	508	RP5-828H9.1	ENSG00000230563.2	20	0.000450912	0.0166838	37	0.0285684	Yes	No
Lung	508	LINC00654	ENSG00000205181.5	20	0.000225053	0.00832698	37	0.020963	Yes	No
Lung	508	GPCPD1	ENSG00000125772.12	20	0.0013904	0.0514447	37	0.0591638	No	No
Lung	508	C20orf196	ENSG00000171984.14	20	0.00064257	0.0237751	37	0.0346908	Yes	No
Lung	508	CHGB	ENSG00000089199.9	20	3.77217e-05	0.00132026	35	0.0112316	Yes	No
Lung	508	TRMT6	ENSG00000089195.14	20	0.000475284	0.0166349	35	0.0285217	Yes	No
Lung	508	MCM8	ENSG00000125885.13	20	0.000509791	0.0183525	36	0.0300945	Yes	No
Lung	508	RP5-967N21.11	ENSG00000275632.1	20	0.000148284	0.00518994	35	0.0174972	Yes	No
Lung	508	CRLS1	ENSG00000088766.11	20	0.000231727	0.00834218	36	0.0209814	Yes	No
Lung	508	LRRN4	ENSG00000125872.7	20	0.0015566	0.0544811	35	0.0617871	No	No
Lung	508	RP5-1056H1.2	ENSG00000278192.1	20	0.000255773	0.00895207	35	0.0215107	Yes	No
Lung	508	FERMT1	ENSG00000101311.15	20	0.000581251	0.0203438	35	0.0318203	Yes	No
Lung	508	BMP2	ENSG00000125845.6	20	0.000225719	0.00767445	34	0.0202237	Yes	No
Lung	508	TMX4	ENSG00000125827.8	20	0.000270511	0.00838586	31	0.0209906	Yes	No
Lung	508	PLCB1	ENSG00000182621.17	20	0.000673351	0.0282808	42	0.0386629	Yes	No
Lung	508	PLCB4	ENSG00000101333.16	20	2.98652e-05	0.00107515	36	0.0105195	Yes	No
Lung	508	LAMP5	ENSG00000125869.9	20	2.45829e-05	0.000762071	31	0.00959249	Yes	Yes
Lung	508	PAK5	ENSG00000101349.16	20	0.000213217	0.00724939	34	0.0197726	Yes	No
Lung	508	RP5-839B4.8	ENSG00000243961.2	20	0.00132822	0.0385185	29	0.0476296	Yes	No
Lung	508	ANKEF1	ENSG00000132623.15	20	8.12957e-05	0.00243887	30	0.0136975	Yes	No
Lung	508	SNAP25	ENSG00000132639.12	20	0.000530436	0.0164435	31	0.0283208	Yes	No
Lung	508	MKKS	ENSG00000125863.18	20	0.000172449	0.00534591	31	0.017654	Yes	No
Lung	508	SLX4IP	ENSG00000149346.14	20	0.000238087	0.00785687	33	0.0203677	Yes	No
Lung	508	JAG1	ENSG00000101384.11	20	0.000708118	0.0219516	31	0.0331901	Yes	No
Lung	508	BTBD3	ENSG00000132640.14	20	0.000151331	0.00484258	32	0.0171341	Yes	No
Lung	508	SPTLC3	ENSG00000172296.12	20	0.000162766	0.00520852	32	0.0175072	Yes	No
Lung	508	ISM1	ENSG00000101230.5	20	0.000305015	0.00945548	31	0.022017	Yes	No
Lung	508	RP4-585I14.3	ENSG00000278153.1	20	0.000175417	0.00526252	30	0.0175479	Yes	No
Lung	508	TASP1	ENSG00000089123.15	20	0.00177515	0.0585799	33	0.0654375	No	No
Lung	508	ESF1	ENSG00000089048.14	20	0.000144744	0.00419756	29	0.0163031	Yes	No
Lung	508	NDUFAF5	ENSG00000101247.17	20	0.0003181	0.00890681	28	0.021463	Yes	No
Lung	508	SEL1L2	ENSG00000101251.11	20	0.00249277	0.0722903	29	0.0778643	No	No
Lung	508	MACROD2	ENSG00000172264.16	20	0.000261238	0.0161967	62	0.028118	Yes	No
Lung	508	FLRT3	ENSG00000125848.9	20	0.00155812	0.0405112	26	0.0494097	Yes	No
Lung	508	KIF16B	ENSG00000089177.18	20	0.000479194	0.0191678	40	0.0308274	Yes	No
Lung	508	SNRPB2	ENSG00000125870.10	20	6.24677e-05	0.0021239	34	0.0131672	Yes	No
Lung	508	PCSK2	ENSG00000125851.9	20	0.000875527	0.0341455	39	0.0437964	Yes	No
Lung	508	BFSP1	ENSG00000125864.13	20	0.00112804	0.0406095	36	0.0495003	Yes	No
Lung	508	DSTN	ENSG00000125868.15	20	4.29581e-05	0.00150354	35	0.011766	Yes	No
Lung	508	RRBP1	ENSG00000125844.15	20	0.000465959	0.0163086	35	0.0282225	Yes	No
Lung	508	SNX5	ENSG00000089006.16	20	0.00160008	0.0528025	33	0.0603332	No	No
Lung	508	MGME1	ENSG00000125871.13	20	0.000610017	0.0201306	33	0.0316124	Yes	No
Lung	508	OVOL2	ENSG00000125850.10	20	0.000450851	0.0153289	34	0.0273632	Yes	No
Lung	508	PET117	ENSG00000232838.3	20	9.41481e-05	0.00310689	33	0.0147966	Yes	No
Lung	508	KAT14	ENSG00000149474.13	20	0.000668013	0.0220444	33	0.0332492	Yes	No
Lung	508	ZNF133	ENSG00000125846.15	20	0.000141447	0.00466775	33	0.0169222	Yes	No
Lung	508	RP4-568F9.6	ENSG00000230010.1	20	0.000784565	0.0258906	33	0.0365499	Yes	No
Lung	508	DZANK1	ENSG00000089091.16	20	2.88071e-05	0.000950634	33	0.0102343	Yes	No
Lung	508	POLR3F	ENSG00000132664.11	20	0.000382512	0.0122404	32	0.0245906	Yes	No
Lung	508	RBBP9	ENSG00000089050.15	20	0.000628738	0.0201196	32	0.0316016	Yes	No
Lung	508	SEC23B	ENSG00000101310.14	20	9.53196e-05	0.00314555	33	0.0148623	Yes	No
Lung	508	LINC00493	ENSG00000232388.4	20	8.8943e-05	0.00284618	32	0.0143506	Yes	No
Lung	508	DTD1	ENSG00000125821.11	20	0.00534186	0.186965	35	0.188109	No	No
Lung	508	LINC00652	ENSG00000179935.9	20	0.000605628	0.0193801	32	0.0310021	Yes	No
Lung	508	RP5-1068E13.7	ENSG00000273148.1	20	2.36263e-05	0.000756041	32	0.00956194	Yes	Yes
Lung	508	SLC24A3	ENSG00000185052.11	20	1.66139e-06	5.98102e-05	36	0.00425752	Yes	Yes
Lung	508	RP1-122P22.4	ENSG00000268628.2	20	0.00020301	0.00568427	28	0.0180593	Yes	No
Lung	508	RP1-122P22.2	ENSG00000233895.1	20	0.00107871	0.030204	28	0.0404119	Yes	No
Lung	508	RP5-999L4.2	ENSG00000275142.1	20	0.00102296	0.0276201	27	0.0380478	Yes	No
Lung	508	RIN2	ENSG00000132669.12	20	2.65116e-05	0.000768836	29	0.00960841	Yes	Yes
Lung	508	NAA20	ENSG00000173418.11	20	0.000308394	0.00832665	27	0.020963	Yes	No
Lung	508	CRNKL1	ENSG00000101343.14	20	0.000253583	0.00684675	27	0.0192753	Yes	No
Lung	508	CFAP61	ENSG00000089101.17	20	0.000173559	0.00520677	30	0.0175072	Yes	No
Lung	508	RALGAPA2	ENSG00000188559.13	20	0.00133745	0.0374487	28	0.046714	Yes	No
Lung	508	KIZ	ENSG00000088970.15	20	0.00519382	0.119458	23	0.122491	No	No
Lung	508	XRN2	ENSG00000088930.7	20	0.00134421	0.0295727	22	0.0398167	Yes	No
Lung	508	LINC00261	ENSG00000259974.2	20	0.000879301	0.0237411	27	0.0346657	Yes	No
Lung	508	FOXA2	ENSG00000125798.14	20	0.000129889	0.003507	27	0.0153382	Yes	No
Lung	508	SSTR4	ENSG00000132671.5	20	0.000602418	0.018675	31	0.0303582	Yes	No
Lung	508	THBD	ENSG00000178726.6	20	0.00108824	0.0337354	31	0.0434593	Yes	No
Lung	508	CD93	ENSG00000125810.9	20	0.00106149	0.0329063	31	0.0427179	Yes	No
Lung	508	LINC00656	ENSG00000233746.1	20	0.000919953	0.0294385	32	0.0397106	Yes	No
Lung	508	RP4-737E23.7	ENSG00000275179.1	20	0.000225489	0.00721565	32	0.0197377	Yes	No
Lung	508	RP4-737E23.2	ENSG00000230387.2	20	0.000144206	0.00461461	32	0.0168769	Yes	No
Lung	508	NXT1	ENSG00000132661.3	20	1.54169e-05	0.000508758	33	0.00861641	Yes	Yes
Lung	508	LINC01431	ENSG00000232645.5	20	0.000547654	0.0180726	33	0.0298811	Yes	No
Lung	508	GZF1	ENSG00000125812.15	20	0.000265946	0.00877621	33	0.0213309	Yes	No
Lung	508	NAPB	ENSG00000125814.17	20	0.00144251	0.0490452	34	0.0570298	No	No
Lung	508	CST3	ENSG00000101439.8	20	0.000278969	0.00920598	33	0.0217992	Yes	No
Lung	508	RP11-218C14.8	ENSG00000270001.1	20	0.000251393	0.00829595	33	0.020936	Yes	No
Lung	508	CST2	ENSG00000170369.3	20	0.000118895	0.00404245	34	0.016047	Yes	No
Lung	508	CST5	ENSG00000170367.4	20	0.000191237	0.00650207	34	0.0190046	Yes	No
Lung	508	GGTLC1	ENSG00000149435.12	20	0.000237525	0.00855088	36	0.0211495	Yes	No
Lung	508	SYNDIG1	ENSG00000101463.5	20	0.00017008	0.00646306	38	0.0189811	Yes	No
Lung	508	RP4-568C11.4	ENSG00000274173.1	20	0.000143625	0.00430874	30	0.0164547	Yes	No
Lung	508	CST7	ENSG00000077984.5	20	0.00237549	0.0736401	31	0.0790981	No	No
Lung	508	APMAP	ENSG00000101474.11	20	0.000551069	0.0170831	31	0.0289769	Yes	No
Lung	508	ACSS1	ENSG00000154930.14	20	0.00036882	0.0114334	31	0.0238061	Yes	No
Lung	508	ENTPD6	ENSG00000197586.12	20	0.000920762	0.0267021	29	0.0372614	Yes	No
Lung	508	RP5-965G21.3	ENSG00000277938.1	20	9.00292e-05	0.00252082	28	0.013816	Yes	No
Lung	508	RP5-965G21.4	ENSG00000274414.1	20	0.00240869	0.0674433	28	0.0733753	No	No
Lung	508	PYGB	ENSG00000100994.11	20	0.000145207	0.00421101	29	0.0163258	Yes	No
Lung	508	ABHD12	ENSG00000100997.18	20	0.00218233	0.0654698	30	0.071652	No	No
Lung	508	GINS1	ENSG00000101003.9	20	0.00113718	0.031841	28	0.0417932	Yes	No
Lung	508	NINL	ENSG00000101004.14	20	0.000703802	0.0190027	27	0.0306679	Yes	No
Lung	508	NANP	ENSG00000170191.4	20	5.96126e-05	0.00154993	26	0.0118589	Yes	No
Lung	508	ZNF337	ENSG00000130684.13	20	0.000355893	0.00854143	24	0.0211397	Yes	No
Lung	508	FAM182B	ENSG00000175170.14	20	0.000161786	0.00372108	23	0.0155984	Yes	No
Lung	508	RP4-760C5.3	ENSG00000231081.1	20	0.0333979	0.601162	18	0.601227	No	No
Lung	508	LINC01597	ENSG00000205611.4	20	0.00390395	0.081983	21	0.0868368	No	No
Lung	508	DEFB124	ENSG00000180383.3	20	0.000636818	0.0127364	20	0.0249839	Yes	No
Lung	508	REM1	ENSG00000088320.3	20	0.000636119	0.0127224	20	0.0249801	Yes	No
Lung	508	LINC00028	ENSG00000233354.1	20	0.00266249	0.0532499	20	0.0607062	No	No
Lung	508	HM13	ENSG00000101294.16	20	1.70927e-06	3.41854e-05	20	0.00354225	Yes	Yes
Lung	508	RP3-324O17.8	ENSG00000278276.1	20	0.00112861	0.0225721	20	0.0337329	Yes	No
Lung	508	ID1	ENSG00000125968.8	20	3.76694e-05	0.000753388	20	0.00956194	Yes	Yes
Lung	508	COX4I2	ENSG00000131055.4	20	0.00228385	0.045677	20	0.0540496	No	No
Lung	508	BCL2L1	ENSG00000171552.12	20	0.00141298	0.0282597	20	0.0386454	Yes	No
Lung	508	TPX2	ENSG00000088325.15	20	0.00482133	0.0916052	19	0.0959322	No	No
Lung	508	MYLK2	ENSG00000101306.10	20	0.00462818	0.0879355	19	0.0925167	No	No
Lung	508	FOXS1	ENSG00000179772.7	20	3.39806e-05	0.000679612	20	0.00930261	Yes	Yes
Lung	508	DUSP15	ENSG00000149599.15	20	0.000320353	0.00640706	20	0.0189217	Yes	No
Lung	508	TTLL9	ENSG00000131044.16	20	0.0011001	0.0231021	21	0.034159	Yes	No
Lung	508	PDRG1	ENSG00000088356.5	20	0.000321231	0.00642463	20	0.018935	Yes	No
Lung	508	CCM2L	ENSG00000101331.15	20	0.0017062	0.0341239	20	0.0437807	Yes	No
Lung	508	HCK	ENSG00000101336.13	20	8.11274e-07	1.70368e-05	21	0.00256066	Yes	Yes
Lung	508	TM9SF4	ENSG00000101337.15	20	7.6422e-06	0.000168128	22	0.0060209	Yes	Yes
Lung	508	PLAGL2	ENSG00000126003.6	20	0.000370951	0.00816092	22	0.0207165	Yes	No
Lung	508	POFUT1	ENSG00000101346.13	20	0.000235516	0.00518136	22	0.0174804	Yes	No
Lung	508	KIF3B	ENSG00000101350.7	20	0.000490004	0.0112701	23	0.0236516	Yes	No
Lung	508	RP11-358N2.2	ENSG00000277692.1	20	4.14568e-06	9.12049e-05	22	0.00491158	Yes	Yes
Lung	508	ASXL1	ENSG00000171456.16	20	0.00121678	0.0267691	22	0.0373136	Yes	No
Lung	508	NOL4L	ENSG00000197183.14	20	0.000664917	0.0146282	22	0.0267889	Yes	No
Lung	508	C20orf203	ENSG00000198547.8	20	0.00026094	0.00547974	21	0.0178109	Yes	No
Lung	508	COMMD7	ENSG00000149600.11	20	0.00179407	0.0376755	21	0.0468899	Yes	No
Lung	508	DNMT3B	ENSG00000088305.18	20	0.000140362	0.00294759	21	0.0145338	Yes	No
Lung	508	MAPRE1	ENSG00000101367.8	20	0.00112919	0.0237131	21	0.0346512	Yes	No
Lung	508	RP5-1085F17.3	ENSG00000260257.2	20	0.000770894	0.0154179	20	0.0274386	Yes	No
Lung	508	EFCAB8	ENSG00000215529.12	20	1.52677e-05	0.000335889	22	0.00770429	Yes	Yes
Lung	508	BPIFB2	ENSG00000078898.6	20	0.00130255	0.0273535	21	0.0378042	Yes	No
Lung	508	BPIFA2	ENSG00000131050.10	20	0.000667791	0.0133558	20	0.0255874	Yes	No
Lung	508	BPIFA1	ENSG00000198183.11	20	0.00111775	0.0223551	20	0.0335177	Yes	No
Lung	508	BPIFB1	ENSG00000125999.10	20	0.000710173	0.0142035	20	0.0263623	Yes	No
Lung	508	CDK5RAP1	ENSG00000101391.20	20	7.26957e-05	0.00145391	20	0.0115668	Yes	No
Lung	508	SNTA1	ENSG00000101400.5	20	0.000355043	0.00710086	20	0.0195912	Yes	No
Lung	508	CBFA2T2	ENSG00000078699.21	20	0.00172436	0.0362116	21	0.0456274	Yes	No
Lung	508	RP1-63M2.7	ENSG00000275223.1	20	3.47772e-07	6.60766e-06	19	0.00178015	Yes	Yes
Lung	508	NECAB3	ENSG00000125967.16	20	0.000562204	0.0106819	19	0.0231142	Yes	No
Lung	508	ACTL10	ENSG00000182584.4	20	0.000319847	0.0060771	19	0.0184702	Yes	No
Lung	508	E2F1	ENSG00000101412.12	20	0.000558885	0.0106188	19	0.0230694	Yes	No
Lung	508	PXMP4	ENSG00000101417.11	20	0.00217489	0.0413229	19	0.0500938	No	No
Lung	508	ZNF341	ENSG00000131061.13	20	0.0010377	0.0197164	19	0.0312549	Yes	No
Lung	508	CHMP4B	ENSG00000101421.3	20	0.00171929	0.0309473	18	0.0410224	Yes	No
Lung	508	RALY-AS1	ENSG00000228265.5	20	0.0020897	0.035525	17	0.0450256	Yes	No
Lung	508	RP5-1125A11.7	ENSG00000276073.1	20	0.00654268	0.111226	17	0.114644	No	No
Lung	508	RP5-1125A11.6	ENSG00000275784.1	20	0.00274999	0.0467498	17	0.0550006	No	No
Lung	508	RALY	ENSG00000125970.11	20	0.0030033	0.0540594	18	0.0614181	No	No
Lung	508	EIF2S2	ENSG00000125977.6	20	0.000814124	0.0138401	17	0.0259916	Yes	No
Lung	508	ASIP	ENSG00000101440.9	20	0.00398157	0.0676866	17	0.0736055	No	No
Lung	508	AHCY	ENSG00000101444.12	20	0.00336581	0.053853	16	0.0612285	No	No
Lung	508	ITCH	ENSG00000078747.14	20	0.0035325	0.0600525	17	0.0667653	No	No
Lung	508	DYNLRB1	ENSG00000125971.16	20	0.00109183	0.0185612	17	0.0302658	Yes	No
Lung	508	MAP1LC3A	ENSG00000101460.12	20	0.00501385	0.0852355	17	0.0899205	No	No
Lung	508	PIGU	ENSG00000101464.10	20	3.10652e-05	0.000559174	18	0.00878645	Yes	Yes
Lung	508	NCOA6	ENSG00000198646.13	20	0.00778908	0.147993	19	0.150093	No	No
Lung	508	TP53INP2	ENSG00000078804.12	20	9.76975e-05	0.00175856	18	0.0123287	Yes	No
Lung	508	GGT7	ENSG00000131067.16	20	0.00040504	0.00729073	18	0.0198033	Yes	No
Lung	508	ACSS2	ENSG00000131069.19	20	0.00342383	0.0616289	18	0.0681955	No	No
Lung	508	GSS	ENSG00000100983.9	20	0.00126329	0.0227392	18	0.0338899	Yes	No
Lung	508	MYH7B	ENSG00000078814.15	20	0.0027865	0.0501569	18	0.0579663	No	No
Lung	508	TRPC4AP	ENSG00000100991.11	20	0.00128258	0.0230865	18	0.0341418	Yes	No
Lung	508	EDEM2	ENSG00000088298.12	20	0.00926741	0.166813	18	0.168345	No	No
Lung	508	PROCR	ENSG00000101000.5	20	0.00325949	0.0586708	18	0.0655272	No	No
Lung	508	MMP24-AS1	ENSG00000126005.16	20	0.00580134	0.104424	18	0.108065	No	No
Lung	508	MMP24	ENSG00000125966.9	20	0.00142648	0.0256766	18	0.0363711	Yes	No
Lung	508	EIF6	ENSG00000242372.6	20	0.00321279	0.0578303	18	0.0647789	No	No
Lung	508	UQCC1	ENSG00000101019.21	20	6.36535e-06	0.000120942	19	0.00539907	Yes	Yes
Lung	508	GDF5	ENSG00000125965.8	20	0.0106018	0.190832	18	0.191906	No	No
Lung	508	CEP250	ENSG00000126001.15	20	0.000642136	0.0122006	19	0.0245505	Yes	No
Lung	508	ERGIC3	ENSG00000125991.19	20	0.000905905	0.0163063	18	0.0282225	Yes	No
Lung	508	SPAG4	ENSG00000061656.9	20	0.00115859	0.0208547	18	0.0322449	Yes	No
Lung	508	CPNE1	ENSG00000214078.12	20	0.00107872	0.0194169	18	0.0310236	Yes	No
Lung	508	RBM12	ENSG00000244462.7	20	0.000181847	0.00327324	18	0.0150472	Yes	No
Lung	508	NFS1	ENSG00000244005.12	20	0.00784431	0.141198	18	0.143436	No	No
Lung	508	ROMO1	ENSG00000125995.15	20	0.00222283	0.040011	18	0.0489538	Yes	No
Lung	508	RBM39	ENSG00000131051.22	20	0.000243459	0.00438226	18	0.0165544	Yes	No
Lung	508	PHF20	ENSG00000025293.16	20	0.000543929	0.0108786	20	0.023301	Yes	No
Lung	508	SCAND1	ENSG00000171222.10	20	0.00136536	0.0245766	18	0.0354069	Yes	No
Lung	508	CNBD2	ENSG00000149646.12	20	0.000569956	0.0108292	19	0.0232507	Yes	No
Lung	508	NORAD	ENSG00000260032.1	20	0.0013768	0.0247824	18	0.0355767	Yes	No
Lung	508	RP4-550H1.7	ENSG00000277235.1	20	5.84943e-05	0.0010529	18	0.0104445	Yes	No
Lung	508	EPB41L1	ENSG00000088367.21	20	0.00150149	0.0285283	19	0.0388811	Yes	No
Lung	508	RP11-234K24.6	ENSG00000278035.1	20	0.00112525	0.0191292	17	0.0307902	Yes	No
Lung	508	AAR2	ENSG00000131043.11	20	0.00572298	0.103014	18	0.106719	No	No
Lung	508	DLGAP4	ENSG00000080845.17	20	0.000112062	0.00224124	20	0.0133852	Yes	No
Lung	508	MYL9	ENSG00000101335.9	20	0.000469726	0.00845506	18	0.0210728	Yes	No
Lung	508	TGIF2	ENSG00000118707.9	20	0.00447097	0.0804774	18	0.0854785	No	No
Lung	508	C20orf24	ENSG00000101084.17	20	0.00903312	0.162596	18	0.16424	No	No
Lung	508	SLA2	ENSG00000101082.13	20	0.00180158	0.0342301	19	0.0438684	Yes	No
Lung	508	NDRG3	ENSG00000101079.20	20	4.32418e-05	0.000864836	20	0.00997531	Yes	Yes
Lung	508	DSN1	ENSG00000149636.15	20	0.000801116	0.0152212	19	0.0272597	Yes	No
Lung	508	SOGA1	ENSG00000149639.14	20	0.00341579	0.0649	19	0.0711373	No	No
Lung	508	TLDC2	ENSG00000101342.9	20	0.000871741	0.0165631	19	0.0284483	Yes	No
Lung	508	SAMHD1	ENSG00000101347.8	20	0.000101661	0.00193155	19	0.0127076	Yes	No
Lung	508	RBL1	ENSG00000080839.11	20	3.70239e-05	0.000740479	20	0.00953735	Yes	Yes
Lung	508	MROH8	ENSG00000101353.14	20	2.08375e-05	0.00041675	20	0.00827615	Yes	Yes
Lung	508	RPN2	ENSG00000118705.16	20	0.002597	0.05194	20	0.0596015	No	No
Lung	508	MANBAL	ENSG00000101363.12	20	0.000192787	0.00385574	20	0.0157615	Yes	No
Lung	508	SRC	ENSG00000197122.11	20	2.033e-06	4.47261e-05	22	0.00396224	Yes	Yes
Lung	508	BLCAP	ENSG00000166619.12	20	6.65604e-05	0.00146433	22	0.0116185	Yes	No
Lung	508	NNAT	ENSG00000053438.8	20	0.00294205	0.0617831	21	0.0683499	No	No
Lung	508	CTNNBL1	ENSG00000132792.18	20	0.00033896	0.00847401	25	0.0210728	Yes	No
Lung	508	VSTM2L	ENSG00000132821.11	20	0.00220779	0.0551949	25	0.0624294	No	No
Lung	508	TTI1	ENSG00000101407.12	20	0.000808694	0.0194087	24	0.0310188	Yes	No
Lung	508	RPRD1B	ENSG00000101413.11	20	0.000948552	0.0237138	25	0.0346512	Yes	No
Lung	508	TGM2	ENSG00000198959.11	20	0.00285931	0.0714827	25	0.0771617	No	No
Lung	508	KIAA1755	ENSG00000149633.11	20	0.000383052	0.0095763	25	0.0221351	Yes	No
Lung	508	BPI	ENSG00000101425.12	20	0.000510411	0.0127603	25	0.0250029	Yes	No
Lung	508	LBP	ENSG00000129988.5	20	7.36565e-05	0.00176776	24	0.0123563	Yes	No
Lung	508	RP4-564F22.5	ENSG00000224635.1	20	0.000403439	0.00968253	24	0.0222363	Yes	No
Lung	508	RP4-564F22.7	ENSG00000275401.1	20	0.00222047	0.0532912	24	0.0607421	No	No
Lung	508	RALGAPB	ENSG00000170471.14	20	0.000354706	0.00922234	26	0.0217999	Yes	No
Lung	508	ARHGAP40	ENSG00000124143.10	20	0.00154469	0.0386171	25	0.0476913	Yes	No
Lung	508	ACTR5	ENSG00000101442.9	20	0.00238408	0.0596021	25	0.06634	No	No
Lung	508	PPP1R16B	ENSG00000101445.9	20	0.00218946	0.0569261	26	0.0639902	No	No
Lung	508	FAM83D	ENSG00000101447.14	20	3.22648e-05	0.00080662	25	0.00969258	Yes	Yes
Lung	508	RP4-616B8.5	ENSG00000274825.1	20	0.000228059	0.00547342	24	0.017803	Yes	No
Lung	508	DHX35	ENSG00000101452.14	20	0.000545038	0.0136259	25	0.0258218	Yes	No
Lung	508	MAFB	ENSG00000204103.3	20	0.000110255	0.00264612	24	0.0140103	Yes	No
Lung	508	RP4-644L1.2	ENSG00000229771.2	20	2.80161e-05	0.000672387	24	0.00929904	Yes	Yes
Lung	508	TOP1	ENSG00000198900.5	20	0.000526481	0.014215	27	0.0263753	Yes	No
Lung	508	PLCG1	ENSG00000124181.14	20	0.000444611	0.0120045	27	0.0243379	Yes	No
Lung	508	ZHX3	ENSG00000174306.21	20	0.00111611	0.0312511	28	0.0412879	Yes	No
Lung	508	LPIN3	ENSG00000132793.11	20	0.000333124	0.00899436	27	0.0215458	Yes	No
Lung	508	EMILIN3	ENSG00000183798.4	20	2.7142e-05	0.000705693	26	0.00940019	Yes	Yes
Lung	508	CHD6	ENSG00000124177.14	20	0.000371436	0.0115145	31	0.0238572	Yes	No
Lung	508	PTPRT	ENSG00000196090.12	20	2.02447e-05	0.000870521	43	0.00998962	Yes	Yes
Lung	508	SRSF6	ENSG00000124193.14	20	0.000112868	0.00327316	29	0.0150472	Yes	No
Lung	508	L3MBTL1	ENSG00000185513.14	20	0.000727731	0.0203765	28	0.0318525	Yes	No
Lung	508	SGK2	ENSG00000101049.14	20	6.00133e-06	0.000168037	28	0.0060209	Yes	Yes
Lung	508	IFT52	ENSG00000101052.12	20	0.00306552	0.0858346	28	0.0904755	No	No
Lung	508	MYBL2	ENSG00000101057.15	20	0.000763669	0.0206191	27	0.0320356	Yes	No
Lung	508	TOX2	ENSG00000124191.17	20	0.000464057	0.0125295	27	0.0248916	Yes	No
Lung	508	JPH2	ENSG00000149596.6	20	0.0019823	0.0515397	26	0.0592474	No	No
Lung	508	OSER1	ENSG00000132823.10	20	0.000296887	0.00742216	25	0.0199763	Yes	No
Lung	508	OSER1-AS1	ENSG00000223891.5	20	0.000425657	0.0106414	25	0.0230804	Yes	No
Lung	508	GDAP1L1	ENSG00000124194.16	20	5.46559e-05	0.00142105	26	0.011504	Yes	No
Lung	508	FITM2	ENSG00000197296.5	20	1.0353e-05	0.000269178	26	0.00714744	Yes	Yes
Lung	508	HNF4A	ENSG00000101076.16	20	0.00061436	0.0165877	27	0.0284722	Yes	No
Lung	508	TTPAL	ENSG00000124120.10	20	9.17598e-05	0.002294	25	0.0134826	Yes	No
Lung	508	SERINC3	ENSG00000132824.13	20	0.000113574	0.00283934	25	0.0143348	Yes	No
Lung	508	PKIG	ENSG00000168734.13	20	0.00017212	0.00464724	27	0.016894	Yes	No
Lung	508	ADA	ENSG00000196839.12	20	0.000677115	0.017605	26	0.029454	Yes	No
Lung	508	RP11-445H22.3	ENSG00000283440.1	20	0.00124945	0.0324856	26	0.0423722	Yes	No
Lung	508	WISP2	ENSG00000064205.10	20	0.000743913	0.0193417	26	0.0309675	Yes	No
Lung	508	KCNK15	ENSG00000124249.6	20	1.45805e-05	0.000393673	27	0.00818864	Yes	Yes
Lung	508	RIMS4	ENSG00000101098.12	20	0.000174127	0.00487557	28	0.0171544	Yes	No
Lung	508	YWHAB	ENSG00000166913.12	20	0.000292021	0.00788456	27	0.0203804	Yes	No
Lung	508	PABPC1L	ENSG00000101104.12	20	0.00132802	0.0358565	27	0.0452997	Yes	No
Lung	508	TOMM34	ENSG00000025772.7	20	0.0003661	0.00988471	27	0.0224283	Yes	No
Lung	508	STK4-AS1	ENSG00000227477.1	20	0.000138278	0.00373351	27	0.0156059	Yes	No
Lung	508	STK4	ENSG00000101109.11	20	0.000188124	0.00526746	28	0.0175479	Yes	No
Lung	508	KCNS1	ENSG00000124134.8	20	0.000374412	0.0101091	27	0.022611	Yes	No
Lung	508	WFDC5	ENSG00000175121.11	20	0.000770016	0.0207904	27	0.0321778	Yes	No
Lung	508	WFDC12	ENSG00000168703.5	20	4.23716e-05	0.00110166	26	0.0106352	Yes	No
Lung	508	PI3	ENSG00000124102.4	20	0.000586647	0.0152528	26	0.0272903	Yes	No
Lung	508	SLPI	ENSG00000124107.5	20	0.00727767	0.189219	26	0.190316	No	No
Lung	508	MATN4	ENSG00000124159.15	20	0.000290764	0.00755986	26	0.0200937	Yes	No
Lung	508	RBPJL	ENSG00000124232.10	20	0.000164185	0.00426881	26	0.0164101	Yes	No
Lung	508	SDC4	ENSG00000124145.6	20	0.00196222	0.0510178	26	0.058782	No	No
Lung	508	SYS1	ENSG00000204070.9	20	0.000404695	0.0105221	26	0.0229873	Yes	No
Lung	508	TP53TG5	ENSG00000124251.10	20	1.51288e-10	3.9335e-09	26	8.12005e-06	Yes	Yes
Lung	508	DBNDD2	ENSG00000244274.7	20	9.34496e-05	0.00242969	26	0.0136962	Yes	No
Lung	508	PIGT	ENSG00000124155.17	20	7.60581e-07	1.97751e-05	26	0.00270148	Yes	Yes
Lung	508	WFDC2	ENSG00000101443.17	20	0.00141837	0.0368775	26	0.0462114	Yes	No
Lung	508	WFDC6	ENSG00000243543.8	20	0.00042599	0.0110758	26	0.0234828	Yes	No
Lung	508	EPPIN	ENSG00000101448.13	20	0.00111108	0.028888	26	0.0391931	Yes	No
Lung	508	WFDC10B	ENSG00000182931.9	20	0.000210909	0.00548364	26	0.0178109	Yes	No
Lung	508	WFDC13	ENSG00000168634.4	20	2.89696e-05	0.000753209	26	0.00956194	Yes	Yes
Lung	508	WFDC3	ENSG00000124116.18	20	7.8681e-05	0.00212439	27	0.0131672	Yes	No
Lung	508	DNTTIP1	ENSG00000101457.12	20	0.000250398	0.00676075	27	0.0191973	Yes	No
Lung	508	UBE2C	ENSG00000175063.16	20	0.00032682	0.00882414	27	0.0213747	Yes	No
Lung	508	TNNC2	ENSG00000101470.9	20	0.000777048	0.0209803	27	0.0323812	Yes	No
Lung	508	SNX21	ENSG00000124104.18	20	0.00151262	0.0408406	27	0.0496843	Yes	No
Lung	508	ACOT8	ENSG00000101473.16	20	0.000305591	0.00825095	27	0.0208564	Yes	No
Lung	508	ZSWIM3	ENSG00000132801.6	20	0.0011269	0.0315533	28	0.0415264	Yes	No
Lung	508	ZSWIM1	ENSG00000168612.4	20	0.000235749	0.00636523	27	0.018848	Yes	No
Lung	508	SPATA25	ENSG00000149634.4	20	9.46586e-05	0.00255578	27	0.013872	Yes	No
Lung	508	NEURL2	ENSG00000124257.6	20	0.000239339	0.00646216	27	0.0189811	Yes	No
Lung	508	CTSA	ENSG00000064601.16	20	0.000351752	0.00949731	27	0.0220563	Yes	No
Lung	508	PLTP	ENSG00000100979.14	20	0.000905304	0.0253485	28	0.0360854	Yes	No
Lung	508	PCIF1	ENSG00000100982.11	20	0.000298207	0.00834981	28	0.0209826	Yes	No
Lung	508	ZNF335	ENSG00000198026.7	20	0.00413823	0.115871	28	0.119022	No	No
Lung	508	MMP9	ENSG00000100985.7	20	0.000453285	0.012692	28	0.0249706	Yes	No
Lung	508	SLC12A5	ENSG00000124140.13	20	0.000344454	0.00998917	29	0.0225393	Yes	No
Lung	508	NCOA5	ENSG00000124160.11	20	3.12393e-05	0.000905941	29	0.0100607	Yes	No
Lung	508	CD40	ENSG00000101017.13	20	0.00128617	0.037299	29	0.046569	Yes	No
Lung	508	CDH22	ENSG00000149654.9	20	0.000466553	0.0139966	30	0.0261428	Yes	No
Lung	508	SLC35C2	ENSG00000080189.14	20	9.56464e-05	0.0026781	28	0.0140595	Yes	No
Lung	508	ELMO2	ENSG00000062598.17	20	5.80717e-05	0.00168408	29	0.0121983	Yes	No
Lung	508	ZNF334	ENSG00000198185.11	20	5.88397e-06	0.000164751	28	0.00600179	Yes	Yes
Lung	508	SLC13A3	ENSG00000158296.13	20	0.000317812	0.00921656	29	0.0217999	Yes	No
Lung	508	TP53RK	ENSG00000172315.5	20	0.000731408	0.019748	27	0.0312763	Yes	No
Lung	508	RP1-28H20.3	ENSG00000271784.1	20	0.00133326	0.0359981	27	0.0454323	Yes	No
Lung	508	SLC2A10	ENSG00000197496.5	20	0.000193146	0.00521495	27	0.0175072	Yes	No
Lung	508	EYA2	ENSG00000064655.18	20	2.08241e-05	0.000666371	32	0.00929904	Yes	Yes
Lung	508	RP11-323C15.2	ENSG00000236028.1	20	0.00148132	0.0414771	28	0.0502262	No	No
Lung	508	ZMYND8	ENSG00000101040.19	20	0.000896623	0.0277953	31	0.0382185	Yes	No
Lung	508	NCOA3	ENSG00000124151.18	20	1.23564e-05	0.00040776	33	0.00821651	Yes	Yes
Lung	508	SULF2	ENSG00000196562.14	20	0.000400491	0.0132162	33	0.0255058	Yes	No
Lung	508	LINC00494	ENSG00000235621.8	20	0.000765964	0.0229789	30	0.0340532	Yes	No
Lung	508	PREX1	ENSG00000124126.13	20	0.000938145	0.0318969	34	0.0418424	Yes	No
Lung	508	RP5-906C1.1	ENSG00000278231.1	20	0.00107379	0.0322136	30	0.0421622	Yes	No
Lung	508	ARFGEF2	ENSG00000124198.8	20	0.00292177	0.090575	31	0.0949979	No	No
Lung	508	CSE1L	ENSG00000124207.16	20	0.0015368	0.0461039	30	0.0544196	No	No
Lung	508	STAU1	ENSG00000124214.19	20	6.90348e-05	0.00207105	30	0.0130404	Yes	No
Lung	508	DDX27	ENSG00000124228.14	20	0.00214967	0.0601907	28	0.0668869	No	No
Lung	508	ZNFX1	ENSG00000124201.14	20	0.000229355	0.00642194	28	0.018935	Yes	No
Lung	508	KCNB1	ENSG00000158445.9	20	0.000842927	0.0261307	31	0.0367567	Yes	No
Lung	508	PTGIS	ENSG00000124212.5	20	0.000403907	0.0117133	29	0.0240631	Yes	No
Lung	508	B4GALT5	ENSG00000158470.5	20	0.000512021	0.0148486	29	0.0269354	Yes	No
Lung	508	SLC9A8	ENSG00000197818.11	20	6.17663e-05	0.00179122	29	0.0123762	Yes	No
Lung	508	SPATA2	ENSG00000158480.10	20	0.00280398	0.0785114	28	0.083663	No	No
Lung	508	RNF114	ENSG00000124226.10	20	4.7981e-05	0.00134347	28	0.011284	Yes	No
Lung	508	SNAI1	ENSG00000124216.3	20	0.00121029	0.0338882	28	0.0435836	Yes	No
Lung	508	UBE2V1	ENSG00000244687.11	20	0.000483078	0.0135262	28	0.0257209	Yes	No
Lung	508	TMEM189	ENSG00000240849.10	20	0.000933751	0.0270788	29	0.0375623	Yes	No
Lung	508	RP11-112L6.3	ENSG00000237595.3	20	0.00070585	0.0204696	29	0.0319182	Yes	No
Lung	508	LINC01273	ENSG00000231742.5	20	0.000187328	0.00543252	29	0.017757	Yes	No
Lung	508	CEBPB	ENSG00000172216.5	20	0.000142543	0.00413374	29	0.0162164	Yes	No
Lung	508	SMIM25	ENSG00000224397.5	20	4.25067e-05	0.00123269	29	0.0109981	Yes	No
Lung	508	LINC01270	ENSG00000203999.8	20	0.00105027	0.030458	29	0.0406351	Yes	No
Lung	508	LINC01271	ENSG00000233077.1	20	0.000158075	0.00458416	29	0.0168566	Yes	No
Lung	508	PTPN1	ENSG00000196396.9	20	0.000153968	0.00446508	29	0.0166848	Yes	No
Lung	508	FAM65C	ENSG00000042062.11	20	0.000352363	0.0109232	31	0.0233391	Yes	No
Lung	508	PARD6B	ENSG00000124171.8	20	0.000879106	0.0263732	30	0.0369802	Yes	No
Lung	508	BCAS4	ENSG00000124243.17	20	0.000211003	0.0067521	32	0.0191903	Yes	No
Lung	508	ADNP	ENSG00000101126.15	20	2.5861e-05	0.00080169	31	0.00968011	Yes	Yes
Lung	508	DPM1	ENSG00000000419.12	20	7.10788e-05	0.00220344	31	0.0132958	Yes	No
Lung	508	MOCS3	ENSG00000124217.4	20	0.00114368	0.0354539	31	0.0449746	Yes	No
Lung	508	KCNG1	ENSG00000026559.13	20	0.000156056	0.00483772	31	0.0171341	Yes	No
Lung	508	NFATC2	ENSG00000101096.19	20	0.000636916	0.0210182	33	0.0324011	Yes	No
Lung	508	ATP9A	ENSG00000054793.13	20	0.00295033	0.0944107	32	0.09862	No	No
Lung	508	SALL4	ENSG00000101115.12	20	0.000323714	0.00971142	30	0.0222642	Yes	No
Lung	508	ZFP64	ENSG00000020256.19	20	0.000203665	0.00631363	31	0.0187741	Yes	No
Lung	508	TSHZ2	ENSG00000182463.15	20	0.00277923	0.100052	36	0.103958	No	No
Lung	508	ZNF217	ENSG00000171940.13	20	0.00063303	0.0189909	30	0.0306597	Yes	No
Lung	508	BCAS1	ENSG00000064787.13	20	0.000406727	0.0138287	34	0.025986	Yes	No
Lung	508	CYP24A1	ENSG00000019186.9	20	0.000121532	0.00401055	33	0.0160069	Yes	No
Lung	508	PFDN4	ENSG00000101132.9	20	1.60151e-05	0.000528497	33	0.00869344	Yes	Yes
Lung	508	DOK5	ENSG00000101134.11	20	0.000397297	0.0143027	36	0.0264701	Yes	No
Lung	508	CBLN4	ENSG00000054803.3	20	0.000164947	0.0056082	34	0.0179639	Yes	No
Lung	508	FAM210B	ENSG00000124098.9	20	0.000124401	0.00435405	35	0.0165392	Yes	No
Lung	508	AURKA	ENSG00000087586.17	20	0.000479368	0.0167779	35	0.0286535	Yes	No
Lung	508	CSTF1	ENSG00000101138.11	20	0.00061957	0.021685	35	0.0329612	Yes	No
Lung	508	CASS4	ENSG00000087589.16	20	0.000165779	0.00596805	36	0.0183395	Yes	No
Lung	508	RTFDC1	ENSG00000022277.12	20	0.000750358	0.0270129	36	0.0375091	Yes	No
Lung	508	GCNT7	ENSG00000124091.9	20	4.36005e-05	0.00156962	36	0.0119272	Yes	No
Lung	508	FAM209A	ENSG00000124103.8	20	0.000130704	0.00457463	35	0.0168501	Yes	No
Lung	508	FAM209B	ENSG00000213714.1	20	6.69342e-05	0.0023427	35	0.0135365	Yes	No
Lung	508	TFAP2C	ENSG00000087510.6	20	0.000238201	0.00833705	35	0.0209786	Yes	No
Lung	508	BMP7	ENSG00000101144.12	20	0.000149552	0.00553341	37	0.0178681	Yes	No
Lung	508	RAE1	ENSG00000101146.12	20	1.3752e-05	0.00048132	35	0.0084518	Yes	Yes
Lung	508	RBM38	ENSG00000132819.16	20	0.000285098	0.00997843	35	0.0225235	Yes	No
Lung	508	PCK1	ENSG00000124253.10	20	0.000273877	0.00958569	35	0.0221398	Yes	No
Lung	508	ZBP1	ENSG00000124256.14	20	0.00027592	0.00965721	35	0.0222267	Yes	No
Lung	508	PMEPA1	ENSG00000124225.15	20	0.000180752	0.00650706	36	0.0190109	Yes	No
Lung	508	C20orf85	ENSG00000124237.5	20	0.000961018	0.0297916	31	0.0400244	Yes	No
Lung	508	RAB22A	ENSG00000124209.3	20	7.52673e-05	0.00233329	31	0.013524	Yes	No
Lung	508	VAPB	ENSG00000124164.15	20	0.000379385	0.0117609	31	0.0240972	Yes	No
Lung	508	APCDD1L	ENSG00000198768.10	20	0.00201472	0.0624563	31	0.0689468	No	No
Lung	508	STX16	ENSG00000124222.22	20	1.88239e-05	0.000545893	29	0.00875033	Yes	Yes
Lung	508	NPEPL1	ENSG00000215440.11	20	0.00129865	0.0376609	29	0.0468812	Yes	No
Lung	508	RP4-806M20.4	ENSG00000268649.5	20	2.22565e-05	0.000667696	30	0.00929904	Yes	Yes
Lung	508	GNAS	ENSG00000087460.24	20	0.000810126	0.0243038	30	0.0351612	Yes	No
Lung	508	NELFCD	ENSG00000101158.13	20	9.02323e-05	0.0025265	28	0.013816	Yes	No
Lung	508	CTSZ	ENSG00000101160.13	20	0.000213738	0.00598466	28	0.018351	Yes	No
Lung	508	TUBB1	ENSG00000101162.3	20	0.00067766	0.0182968	27	0.0300421	Yes	No
Lung	508	ATP5E	ENSG00000124172.9	20	0.000412457	0.0111363	27	0.0235383	Yes	No
Lung	508	PRELID3B	ENSG00000101166.15	20	0.00153352	0.0414051	27	0.0501673	No	No
Lung	508	ZNF831	ENSG00000124203.6	20	6.59586e-05	0.0019128	29	0.0126793	Yes	No
Lung	508	EDN3	ENSG00000124205.15	20	0.000246105	0.00689095	28	0.0193365	Yes	No
Lung	508	PHACTR3	ENSG00000087495.16	20	0.000699318	0.0223782	32	0.0335415	Yes	No
Lung	508	SYCP2	ENSG00000196074.12	20	0.00017654	0.00529621	30	0.0175872	Yes	No
Lung	508	FAM217B	ENSG00000196227.10	20	9.41174e-05	0.00282352	30	0.0143119	Yes	No
Lung	508	PPP1R3D	ENSG00000132825.6	20	0.00451041	0.130802	29	0.133328	No	No
Lung	508	CDH26	ENSG00000124215.16	20	4.68975e-05	0.00145382	31	0.0115668	Yes	No
Lung	508	C20orf197	ENSG00000176659.7	20	0.000223613	0.00693201	31	0.0193694	Yes	No
Lung	508	RP5-1017F8.2	ENSG00000276093.1	20	4.04582e-05	0.0012542	31	0.0110485	Yes	No
Lung	508	MIR646HG	ENSG00000228340.5	20	0.000313996	0.0125598	40	0.024904	Yes	No
Lung	508	CDH4	ENSG00000179242.15	20	0.000358679	0.0179339	50	0.0297575	Yes	No
Lung	508	TAF4	ENSG00000130699.18	20	0.00106218	0.0435495	41	0.0521468	No	No
Lung	508	RP11-11M20.4	ENSG00000283078.1	20	0.000576371	0.0224785	39	0.0336498	Yes	No
Lung	508	LSM14B	ENSG00000149657.19	20	0.00204361	0.0797008	39	0.0847519	No	No
Lung	508	PSMA7	ENSG00000101182.14	20	1.34051e-05	0.000522799	39	0.00869344	Yes	Yes
Lung	508	SS18L1	ENSG00000184402.14	20	0.000657169	0.0256296	39	0.0363366	Yes	No
Lung	508	MTG2	ENSG00000101181.17	20	0.00160784	0.0627058	39	0.0691442	No	No
Lung	508	OSBPL2	ENSG00000130703.15	20	9.20668e-05	0.00368267	40	0.0155501	Yes	No
Lung	508	ADRM1	ENSG00000130706.12	20	0.000119834	0.00467351	39	0.0169225	Yes	No
Lung	508	LAMA5	ENSG00000130702.15	20	7.66064e-05	0.00314086	41	0.0148623	Yes	No
Lung	508	RPS21	ENSG00000171858.17	20	7.90964e-05	0.00308476	39	0.0147662	Yes	No
Lung	508	CABLES2	ENSG00000149679.11	20	0.000533453	0.0208047	39	0.0321947	Yes	No
Lung	508	RBBP8NL	ENSG00000130701.3	20	0.00011074	0.00431885	39	0.0164662	Yes	No
Lung	508	GATA5	ENSG00000130700.6	20	0.000652141	0.0254335	39	0.036162	Yes	No
Lung	508	RP13-379O24.3	ENSG00000272050.1	20	0.00143729	0.0560542	39	0.0631901	No	No
Lung	508	WI2-87327B8.2	ENSG00000273812.1	20	6.56457e-05	0.00256018	39	0.0138759	Yes	No
Lung	508	SLCO4A1	ENSG00000101187.15	20	0.000606168	0.0236406	39	0.0346059	Yes	No
Lung	508	NTSR1	ENSG00000101188.4	20	0.000309476	0.0120696	39	0.0243947	Yes	No
Lung	508	MRGBP	ENSG00000101189.6	20	0.000452129	0.0167288	37	0.0285954	Yes	No
Lung	508	OGFR	ENSG00000060491.16	20	2.0157e-05	0.000745809	37	0.00954974	Yes	Yes
Lung	508	COL9A3	ENSG00000092758.15	20	0.00113865	0.0432685	38	0.051877	No	No
Lung	508	TCFL5	ENSG00000101190.12	20	0.000356936	0.0135636	38	0.0257474	Yes	No
Lung	508	DIDO1	ENSG00000101191.16	20	0.00191729	0.0728568	38	0.07837	No	No
Lung	508	RP4-563E14.1	ENSG00000273759.1	20	1.01559e-05	0.000375768	37	0.00805235	Yes	Yes
Lung	508	GID8	ENSG00000101193.7	20	0.00170196	0.0629726	37	0.0693849	No	No
Lung	508	SLC17A9	ENSG00000101194.17	20	0.000511896	0.0189402	37	0.0306223	Yes	No
Lung	508	HAR1B	ENSG00000231133.6	20	0.000505244	0.0181888	36	0.0299809	Yes	No
Lung	508	HAR1A	ENSG00000225978.3	20	6.58713e-05	0.00237137	36	0.0135578	Yes	No
Lung	508	YTHDF1	ENSG00000149658.17	20	5.97838e-05	0.00215222	36	0.0132188	Yes	No
Lung	508	BIRC7	ENSG00000101197.12	20	0.000284561	0.0102442	36	0.0226987	Yes	No
Lung	508	NKAIN4	ENSG00000101198.14	20	0.000898753	0.0323551	36	0.0422724	Yes	No
Lung	508	ARFGAP1	ENSG00000101199.12	20	4.8451e-07	1.74424e-05	36	0.00257192	Yes	Yes
Lung	508	CHRNA4	ENSG00000101204.16	20	0.000105784	0.00370244	35	0.01558	Yes	No
Lung	508	EEF1A2	ENSG00000101210.10	20	0.00080084	0.0256269	32	0.0363366	Yes	No
Lung	508	PPDPF	ENSG00000125534.9	20	0.000342844	0.0106282	31	0.0230705	Yes	No
Lung	508	PTK6	ENSG00000101213.6	20	0.000197489	0.00612216	31	0.01851	Yes	No
Lung	508	SRMS	ENSG00000125508.3	20	1.49284e-06	4.62781e-05	31	0.00399363	Yes	Yes
Lung	508	FNDC11	ENSG00000125531.6	20	4.86354e-05	0.0015077	31	0.011766	Yes	No
Lung	508	HELZ2	ENSG00000130589.16	20	0.000115019	0.00356558	31	0.015413	Yes	No
Lung	508	GMEB2	ENSG00000101216.10	20	0.000288513	0.00836687	29	0.0209838	Yes	No
Lung	508	STMN3	ENSG00000197457.9	20	0.00041193	0.011946	29	0.0242856	Yes	No
Lung	508	RTEL1	ENSG00000258366.7	20	0.000499045	0.0139733	28	0.0261302	Yes	No
Lung	508	TNFRSF6B	ENSG00000243509.4	20	0.000702406	0.018965	27	0.0306405	Yes	No
Lung	508	ARFRP1	ENSG00000101246.19	20	6.70701e-05	0.00181089	27	0.012432	Yes	No
Lung	508	ZGPAT	ENSG00000197114.11	20	0.000565803	0.0152767	27	0.0273198	Yes	No
Lung	508	LIME1	ENSG00000203896.9	20	0.0007081	0.0191187	27	0.0307858	Yes	No
Lung	508	SLC2A4RG	ENSG00000125520.13	20	0.00145098	0.0391765	27	0.048209	Yes	No
Lung	508	ZBTB46	ENSG00000130584.10	20	0.000880966	0.0229051	26	0.0340102	Yes	No
Lung	508	TPD52L2	ENSG00000101150.17	20	0.000624329	0.0149839	24	0.027054	Yes	No
Lung	508	DNAJC5	ENSG00000101152.10	20	0.000493262	0.0118383	24	0.024175	Yes	No
Lung	508	UCKL1	ENSG00000198276.15	20	0.000342639	0.0078807	23	0.0203804	Yes	No
Lung	508	ZNF512B	ENSG00000196700.8	20	0.000175552	0.00403769	23	0.0160463	Yes	No
Lung	508	SAMD10	ENSG00000130590.13	20	0.00179236	0.0412243	23	0.0500119	No	No
Lung	508	PRPF6	ENSG00000101161.7	20	0.00146058	0.0321328	22	0.0420864	Yes	No
Lung	508	LINC00176	ENSG00000196421.8	20	3.36148e-07	7.0591e-06	21	0.00178015	Yes	Yes
Lung	508	SOX18	ENSG00000203883.6	20	0.000554392	0.0116422	21	0.0240094	Yes	No
Lung	508	TCEA2	ENSG00000171703.16	20	2.89672e-05	0.00060831	21	0.00911215	Yes	Yes
Lung	508	RGS19	ENSG00000171700.13	20	0.000521211	0.0109454	21	0.0233554	Yes	No
Lung	508	OPRL1	ENSG00000125510.15	20	0.00156343	0.0312687	20	0.0412963	Yes	No
Lung	508	LKAAEAR1	ENSG00000171695.10	20	0.000423866	0.00847733	20	0.0210743	Yes	No
Lung	508	PCMTD2	ENSG00000203880.11	20	0.000799351	0.013589	17	0.0257701	Yes	No
Lung	508	LINC00266-1	ENSG00000149656.8	20	0.00160157	0.0256252	16	0.0363366	Yes	No
Lung	508	CH507-9B2.1	ENSG00000277117.4	21	0.000290627	0.000290627	1	0.00728949	Yes	Yes
Lung	508	CH507-9B2.3	ENSG00000280071.3	21	5.90908e-05	5.90908e-05	1	0.00422249	Yes	Yes
Lung	508	CH507-9B2.5	ENSG00000275464.4	21	7.0147e-05	7.0147e-05	1	0.00453755	Yes	Yes
Lung	508	CH507-9B2.9	ENSG00000280433.1	21	0.0232548	0.0232548	1	0.0343035	Yes	No
Lung	508	CH507-42P11.8	ENSG00000275993.2	21	0.00356493	0.00356493	1	0.015413	Yes	No
Lung	508	CBSL	ENSG00000274276.4	21	0.0159645	0.0159645	1	0.0279033	Yes	No
Lung	508	U2AF1L5	ENSG00000275895.6	21	0.011849	0.011849	1	0.0241889	Yes	No
Lung	508	KCNE1B	ENSG00000276289.4	21	0.0114039	0.0228079	2	0.0339514	Yes	No
Lung	508	CH507-513H4.5	ENSG00000281383.1	21	0.000216457	0.000649372	3	0.00927468	Yes	Yes
Lung	508	bP-21264C1.2	ENSG00000278932.3	21	0.000907492	0.00362997	4	0.0154774	Yes	No
Lung	508	RBM11	ENSG00000185272.13	21	0.000693433	0.0235767	34	0.0345604	Yes	No
Lung	508	HSPA13	ENSG00000155304.5	21	0.00032753	0.0108085	33	0.0232298	Yes	No
Lung	508	SAMSN1	ENSG00000155307.17	21	0.000160807	0.00546743	34	0.0177991	Yes	No
Lung	508	AF127936.3	ENSG00000232884.7	21	0.000737715	0.02582	35	0.0364826	Yes	No
Lung	508	AF127936.5	ENSG00000226751.2	21	0.000208291	0.00729017	35	0.0198033	Yes	No
Lung	508	AF127936.7	ENSG00000281903.2	21	0.000190173	0.00684622	36	0.0192753	Yes	No
Lung	508	NRIP1	ENSG00000180530.10	21	0.000291098	0.00989734	34	0.0224411	Yes	No
Lung	508	USP25	ENSG00000155313.15	21	0.000344272	0.00963962	28	0.0222091	Yes	No
Lung	508	MIR99AHG	ENSG00000215386.11	21	5.15388e-05	0.00201001	39	0.0129114	Yes	No
Lung	508	AP000473.5	ENSG00000228798.1	21	0.00186637	0.0559911	30	0.0631493	No	No
Lung	508	AP000473.8	ENSG00000270093.1	21	2.71366e-06	8.14098e-05	30	0.00474155	Yes	Yes
Lung	508	CXADR	ENSG00000154639.18	21	1.89704e-05	0.000644993	34	0.00926069	Yes	Yes
Lung	508	BTG3	ENSG00000154640.14	21	0.000688164	0.0233976	34	0.0344156	Yes	No
Lung	508	C21orf91	ENSG00000154642.10	21	0.000221304	0.00774563	35	0.0202634	Yes	No
Lung	508	CHODL	ENSG00000154645.13	21	5.76343e-05	0.00247827	43	0.0137444	Yes	No
Lung	508	NCAM2	ENSG00000154654.14	21	0.000567697	0.024411	43	0.0352477	Yes	No
Lung	508	LINC01684	ENSG00000237484.5	21	0.000593692	0.0213729	36	0.0326997	Yes	No
Lung	508	LINC00158	ENSG00000185433.8	21	0.0003421	0.00992091	29	0.0224676	Yes	No
Lung	508	MIR155HG	ENSG00000234883.5	21	0.00100918	0.0272479	27	0.0377114	Yes	No
Lung	508	MRPL39	ENSG00000154719.13	21	0.000118083	0.00318825	27	0.0149111	Yes	No
Lung	508	JAM2	ENSG00000154721.14	21	8.43955e-05	0.00244747	29	0.0137128	Yes	No
Lung	508	ATP5J	ENSG00000154723.12	21	0.000110986	0.00310762	28	0.0147966	Yes	No
Lung	508	GABPA	ENSG00000154727.10	21	0.00314651	0.0881023	28	0.0926608	No	No
Lung	508	APP	ENSG00000142192.20	21	3.30444e-05	0.00109046	33	0.0105873	Yes	No
Lung	508	AP000230.1	ENSG00000273492.5	21	0.00097212	0.0301357	31	0.040338	Yes	No
Lung	508	CYYR1	ENSG00000166265.11	21	8.99708e-05	0.00296904	33	0.0145563	Yes	No
Lung	508	ADAMTS1	ENSG00000154734.14	21	0.000992434	0.0327503	33	0.0426018	Yes	No
Lung	508	ADAMTS5	ENSG00000154736.5	21	8.40385e-05	0.00285731	34	0.0143721	Yes	No
Lung	508	AF131217.1	ENSG00000232855.6	21	0.0018874	0.0622842	33	0.0687896	No	No
Lung	508	LINC00161	ENSG00000226935.6	21	0.00101053	0.030316	30	0.0405063	Yes	No
Lung	508	N6AMT1	ENSG00000156239.11	21	0.00260399	0.0781196	30	0.0832932	No	No
Lung	508	LTN1	ENSG00000198862.13	21	2.81738e-05	0.000845215	30	0.00988247	Yes	Yes
Lung	508	RWDD2B	ENSG00000156253.6	21	0.000558956	0.0162097	29	0.0281379	Yes	No
Lung	508	USP16	ENSG00000156256.14	21	0.000621595	0.0180263	29	0.0298406	Yes	No
Lung	508	CCT8	ENSG00000156261.12	21	0.000760554	0.0220561	29	0.0332575	Yes	No
Lung	508	MAP3K7CL	ENSG00000156265.15	21	0.000298743	0.00896228	30	0.0215203	Yes	No
Lung	508	BACH1	ENSG00000156273.15	21	0.00150582	0.0511978	34	0.0589346	No	No
Lung	508	BACH1-AS1	ENSG00000232118.2	21	6.34216e-06	0.000183923	29	0.0062611	Yes	Yes
Lung	508	BACH1-IT2	ENSG00000228817.4	21	4.5395e-05	0.00131646	29	0.0112316	Yes	No
Lung	508	GRIK1	ENSG00000171189.17	21	0.000134762	0.00458189	34	0.0168535	Yes	No
Lung	508	CLDN8	ENSG00000156284.5	21	0.00200662	0.0541786	27	0.0615159	No	No
Lung	508	TIAM1	ENSG00000156299.13	21	0.00039889	0.0147589	37	0.0268619	Yes	No
Lung	508	AP000253.1	ENSG00000234509.1	21	1.39553e-05	0.000418658	30	0.00828355	Yes	Yes
Lung	508	SOD1	ENSG00000142168.14	21	0.000104008	0.00312023	30	0.0148301	Yes	No
Lung	508	SCAF4	ENSG00000156304.14	21	0.000777011	0.0233103	30	0.0343345	Yes	No
Lung	508	AP000255.6	ENSG00000273091.1	21	0.00035923	0.0104177	29	0.0228674	Yes	No
Lung	508	HUNK	ENSG00000142149.8	21	0.000167882	0.00520435	31	0.0175072	Yes	No
Lung	508	MIS18A	ENSG00000159055.3	21	0.000217497	0.00608993	28	0.0184877	Yes	No
Lung	508	MRAP	ENSG00000170262.12	21	0.000118545	0.0034378	29	0.01524	Yes	No
Lung	508	URB1	ENSG00000142207.6	21	0.0012692	0.038076	30	0.0472618	Yes	No
Lung	508	URB1-AS1	ENSG00000256073.3	21	0.000442776	0.0123977	28	0.0247648	Yes	No
Lung	508	EVA1C	ENSG00000166979.12	21	0.00442748	0.128397	29	0.131056	No	No
Lung	508	TCP10L	ENSG00000242220.6	21	3.85051e-07	1.03964e-05	27	0.00206287	Yes	Yes
Lung	508	C21orf59	ENSG00000159079.18	21	3.24436e-05	0.000875978	27	0.0100125	Yes	No
Lung	508	SYNJ1	ENSG00000159082.17	21	0.000226702	0.00612094	27	0.0185097	Yes	No
Lung	508	PAXBP1	ENSG00000159086.14	21	0.000261209	0.00679143	26	0.0192092	Yes	No
Lung	508	OLIG2	ENSG00000205927.4	21	0.000878933	0.0219733	25	0.0331995	Yes	No
Lung	508	OLIG1	ENSG00000184221.12	21	1.87968e-05	0.000469919	25	0.00841101	Yes	Yes
Lung	508	IFNAR2	ENSG00000159110.19	21	0.000641277	0.0153906	24	0.0274323	Yes	No
Lung	508	IL10RB	ENSG00000243646.9	21	0.00187453	0.0449886	24	0.0534496	No	No
Lung	508	IFNAR1	ENSG00000142166.12	21	0.000492771	0.0118265	24	0.0241668	Yes	No
Lung	508	IFNGR2	ENSG00000159128.14	21	0.000955815	0.0229396	24	0.0340277	Yes	No
Lung	508	TMEM50B	ENSG00000142188.16	21	0.00171871	0.0395302	23	0.0485447	Yes	No
Lung	508	DNAJC28	ENSG00000177692.11	21	1.58581e-05	0.000364736	23	0.00794423	Yes	Yes
Lung	508	GART	ENSG00000159131.16	21	0.000107945	0.00248273	23	0.0137448	Yes	No
Lung	508	SON	ENSG00000159140.19	21	9.72606e-05	0.00233425	24	0.013524	Yes	No
Lung	508	DONSON	ENSG00000159147.17	21	2.35986e-05	0.000542767	23	0.00875033	Yes	Yes
Lung	508	CRYZL1	ENSG00000205758.11	21	0.000386191	0.00926858	24	0.0218474	Yes	No
Lung	508	ITSN1	ENSG00000205726.14	21	4.35884e-06	0.000117689	27	0.00537751	Yes	Yes
Lung	508	ATP5O	ENSG00000241837.6	21	0.00145357	0.0363392	25	0.0457354	Yes	No
Lung	508	MRPS6	ENSG00000243927.5	21	0.00342373	0.0890171	26	0.0935223	No	No
Lung	508	SLC5A3	ENSG00000198743.6	21	0.00141843	0.0354607	25	0.0449802	Yes	No
Lung	508	LINC00310	ENSG00000227456.7	21	0.000300147	0.00750368	25	0.0200274	Yes	No
Lung	508	AP000318.2	ENSG00000214955.5	21	2.94654e-05	0.0007661	26	0.00960841	Yes	Yes
Lung	508	KCNE2	ENSG00000159197.3	21	0.000195143	0.00487858	25	0.0171544	Yes	No
Lung	508	KCNE1	ENSG00000180509.11	21	6.94555e-05	0.00173639	25	0.0122943	Yes	No
Lung	508	RCAN1	ENSG00000159200.17	21	0.00486729	0.131417	27	0.133933	No	No
Lung	508	CLIC6	ENSG00000159212.12	21	0.00734072	0.1982	27	0.199186	No	No
Lung	508	RUNX1	ENSG00000159216.18	21	0.00138547	0.065117	47	0.0713372	No	No
Lung	508	LINC01436	ENSG00000231106.2	21	0.000386285	0.0119748	31	0.0243159	Yes	No
Lung	508	SETD4	ENSG00000185917.13	21	0.000509433	0.0163019	32	0.0282188	Yes	No
Lung	508	CBR1	ENSG00000159228.12	21	0.000216991	0.0069437	32	0.0193831	Yes	No
Lung	508	AP000688.29	ENSG00000233393.1	21	0.00250621	0.0801988	32	0.085202	No	No
Lung	508	CBR3	ENSG00000159231.5	21	1.1694e-07	3.74208e-06	32	0.00130657	Yes	Yes
Lung	508	DOPEY2	ENSG00000142197.12	21	0.000330276	0.0112294	34	0.0236221	Yes	No
Lung	508	MORC3	ENSG00000159256.12	21	0.00110944	0.0355022	32	0.045007	Yes	No
Lung	508	CHAF1B	ENSG00000159259.7	21	0.00165716	0.0530292	32	0.0605178	No	No
Lung	508	CLDN14	ENSG00000159261.10	21	2.99785e-05	0.000989289	33	0.0103307	Yes	No
Lung	508	SIM2	ENSG00000159263.15	21	4.37621e-06	0.000140039	32	0.00566837	Yes	Yes
Lung	508	HLCS	ENSG00000159267.14	21	4.02438e-05	0.00136829	34	0.0113687	Yes	No
Lung	508	AP000704.5	ENSG00000224790.2	21	0.00285764	0.0914443	32	0.0957853	No	No
Lung	508	RIPPLY3	ENSG00000183145.8	21	0.00035555	0.0113776	32	0.0237406	Yes	No
Lung	508	PIGP	ENSG00000185808.13	21	0.00350604	0.112193	32	0.115558	No	No
Lung	508	TTC3	ENSG00000182670.13	21	0.000198115	0.00653778	33	0.0190571	Yes	No
Lung	508	DSCR9	ENSG00000230366.9	21	0.000271446	0.00814338	30	0.0207056	Yes	No
Lung	508	DSCR3	ENSG00000157538.13	21	0.000409695	0.0127005	31	0.0249706	Yes	No
Lung	508	AP001432.14	ENSG00000242553.1	21	5.91959e-06	0.000177588	30	0.00620827	Yes	Yes
Lung	508	DYRK1A	ENSG00000157540.19	21	0.000248522	0.00795271	32	0.020442	Yes	No
Lung	508	AP001434.2	ENSG00000226012.1	21	0.000842161	0.0244227	29	0.0352591	Yes	No
Lung	508	KCNJ15	ENSG00000157551.17	21	0.00135293	0.0405879	30	0.0494805	Yes	No
Lung	508	LINC01423	ENSG00000231231.5	21	0.000404294	0.0117245	29	0.0240683	Yes	No
Lung	508	ERG	ENSG00000157554.18	21	3.0955e-05	0.00105247	34	0.0104445	Yes	No
Lung	508	LINC00114	ENSG00000223806.7	21	0.000689376	0.0206813	30	0.0320947	Yes	No
Lung	508	ETS2	ENSG00000157557.11	21	0.00032413	0.010048	31	0.0225607	Yes	No
Lung	508	AF064858.6	ENSG00000205622.9	21	0.00169992	0.0560975	33	0.0632314	No	No
Lung	508	LINC01700	ENSG00000232837.1	21	0.000305391	0.00977253	32	0.0223328	Yes	No
Lung	508	AF064858.8	ENSG00000235888.1	21	0.00023785	0.00784907	33	0.0203677	Yes	No
Lung	508	AF064858.11	ENSG00000237721.1	21	0.000149157	0.00492217	33	0.0172156	Yes	No
Lung	508	AF064858.10	ENSG00000237609.1	21	0.000180689	0.00596275	33	0.0183335	Yes	No
Lung	508	PSMG1	ENSG00000183527.11	21	0.000716515	0.0243615	34	0.035209	Yes	No
Lung	508	BRWD1	ENSG00000185658.13	21	0.000174482	0.00645584	37	0.0189738	Yes	No
Lung	508	HMGN1	ENSG00000205581.10	21	0.00026099	0.00913467	35	0.0217045	Yes	No
Lung	508	WRB	ENSG00000182093.14	21	0.000120886	0.004231	35	0.0163392	Yes	No
Lung	508	LCA5L	ENSG00000157578.13	21	0.000400262	0.0140092	35	0.0261558	Yes	No
Lung	508	SH3BGR	ENSG00000185437.13	21	0.000252154	0.00907753	36	0.021622	Yes	No
Lung	508	B3GALT5	ENSG00000183778.17	21	6.06455e-05	0.00230453	38	0.0134826	Yes	No
Lung	508	IGSF5	ENSG00000183067.5	21	9.09445e-05	0.00336495	37	0.0151126	Yes	No
Lung	508	PCP4	ENSG00000183036.10	21	8.97675e-07	3.41116e-05	38	0.00354225	Yes	Yes
Lung	508	DSCAM	ENSG00000171587.14	21	0.00033444	0.0177253	53	0.029538	Yes	No
Lung	508	BACE2	ENSG00000182240.15	21	0.000762689	0.0312703	41	0.0412963	Yes	No
Lung	508	FAM3B	ENSG00000183844.16	21	0.000117033	0.00468132	40	0.0169342	Yes	No
Lung	508	MX2	ENSG00000183486.12	21	0.000206124	0.00845109	41	0.0210728	Yes	No
Lung	508	MX1	ENSG00000157601.13	21	8.79706e-05	0.0036068	41	0.0154503	Yes	No
Lung	508	TMPRSS2	ENSG00000184012.11	21	0.000398076	0.0163211	41	0.0282416	Yes	No
Lung	508	LINC00479	ENSG00000236384.7	21	0.000325865	0.0130346	40	0.0253051	Yes	No
Lung	508	RIPK4	ENSG00000183421.11	21	1.35706e-05	0.000542825	40	0.00875033	Yes	Yes
Lung	508	PRDM15	ENSG00000141956.13	21	9.15843e-05	0.00384654	42	0.0157379	Yes	No
Lung	508	C2CD2	ENSG00000157617.16	21	4.35025e-05	0.00182711	42	0.0124709	Yes	No
Lung	508	ZBTB21	ENSG00000173276.13	21	0.000124521	0.00510535	41	0.0174011	Yes	No
Lung	508	ZNF295-AS1	ENSG00000237232.7	21	0.000151952	0.00623004	41	0.018642	Yes	No
Lung	508	UMODL1	ENSG00000177398.18	21	0.00129247	0.0529913	41	0.060482	No	No
Lung	508	ABCG1	ENSG00000160179.18	21	0.00211481	0.0845925	40	0.089298	No	No
Lung	508	TFF3	ENSG00000160180.15	21	9.46361e-05	0.00359617	38	0.0154503	Yes	No
Lung	508	TMPRSS3	ENSG00000160183.13	21	0.000166048	0.00647586	39	0.0189981	Yes	No
Lung	508	UBASH3A	ENSG00000160185.14	21	8.01068e-06	0.000304406	38	0.00747102	Yes	Yes
Lung	508	RSPH1	ENSG00000160188.9	21	2.11198e-05	0.000781433	37	0.00962526	Yes	Yes
Lung	508	SLC37A1	ENSG00000160190.13	21	0.000841142	0.0311223	37	0.0411809	Yes	No
Lung	508	LINC01671	ENSG00000225431.1	21	0.000158178	0.00553624	35	0.0178681	Yes	No
Lung	508	PDE9A	ENSG00000160191.17	21	0.00022445	0.00808019	36	0.0206211	Yes	No
Lung	508	WDR4	ENSG00000160193.11	21	0.00147186	0.0485712	33	0.0565737	No	No
Lung	508	NDUFV3	ENSG00000160194.17	21	0.000617509	0.0203778	33	0.0318525	Yes	No
Lung	508	ERVH48-1	ENSG00000233056.2	21	0.000689285	0.0220571	32	0.0332575	Yes	No
Lung	508	PKNOX1	ENSG00000160199.14	21	0.000352983	0.0112955	32	0.02367	Yes	No
Lung	508	CBS	ENSG00000160200.17	21	4.81975e-05	0.00149412	31	0.0117425	Yes	No
Lung	508	U2AF1	ENSG00000160201.11	21	0.000247873	0.00743618	30	0.0199826	Yes	No
Lung	508	LINC01679	ENSG00000237989.1	21	0.000856903	0.0231364	27	0.034183	Yes	No
Lung	508	SIK1	ENSG00000142178.7	21	0.000301768	0.00784597	26	0.0203677	Yes	No
Lung	508	LINC00313	ENSG00000185186.8	21	0.000179557	0.00466848	26	0.0169222	Yes	No
Lung	508	HSF2BP	ENSG00000160207.8	21	0.000748825	0.0217159	29	0.0329786	Yes	No
Lung	508	RRP1B	ENSG00000160208.12	21	0.000129851	0.00350599	27	0.0153374	Yes	No
Lung	508	PDXK	ENSG00000160209.18	21	0.00010862	0.00293275	27	0.0144958	Yes	No
Lung	508	CSTB	ENSG00000160213.6	21	0.00192296	0.0499969	26	0.0578425	No	No
Lung	508	RRP1	ENSG00000160214.12	21	0.000223141	0.00580165	26	0.0181558	Yes	No
Lung	508	AGPAT3	ENSG00000160216.18	21	8.30395e-05	0.00240815	29	0.0136322	Yes	No
Lung	508	TRAPPC10	ENSG00000160218.12	21	0.000242497	0.00654742	27	0.0190636	Yes	No
Lung	508	PWP2	ENSG00000241945.7	21	0.00063027	0.0170173	27	0.0289104	Yes	No
Lung	508	C21orf33	ENSG00000160221.16	21	0.000469263	0.0126701	27	0.0249706	Yes	No
Lung	508	LINC01678	ENSG00000225331.1	21	0.00137098	0.0383874	28	0.0475181	Yes	No
Lung	508	AP001056.1	ENSG00000237604.1	21	0.00047836	0.0133941	28	0.0256228	Yes	No
Lung	508	ICOSLG	ENSG00000160223.16	21	0.000154026	0.00431272	28	0.0164631	Yes	No
Lung	508	AIRE	ENSG00000160224.16	21	0.000947865	0.0274881	29	0.0379252	Yes	No
Lung	508	PFKL	ENSG00000141959.16	21	0.00017021	0.0049361	29	0.0172192	Yes	No
Lung	508	C21orf2	ENSG00000160226.15	21	2.97127e-05	0.000861668	29	0.0099558	Yes	Yes
Lung	508	TRPM2	ENSG00000142185.16	21	0.000244561	0.00758139	31	0.0201192	Yes	No
Lung	508	LRRC3	ENSG00000160233.7	21	0.000266359	0.00825711	31	0.0208634	Yes	No
Lung	508	KB-68A7.1	ENSG00000274225.1	21	0.00147395	0.0456925	31	0.0540568	No	No
Lung	508	AP001065.15	ENSG00000228709.1	21	6.1172e-05	0.0019575	32	0.0127769	Yes	No
Lung	508	TSPEAR	ENSG00000175894.14	21	0.000505333	0.0171813	34	0.0290827	Yes	No
Lung	508	UBE2G2	ENSG00000184787.18	21	0.00019451	0.00622431	32	0.0186308	Yes	No
Lung	508	SUMO3	ENSG00000184900.15	21	0.000343147	0.0109807	32	0.0233823	Yes	No
Lung	508	PTTG1IP	ENSG00000183255.11	21	0.00054331	0.0173859	32	0.029259	Yes	No
Lung	508	ITGB2	ENSG00000160255.17	21	8.69426e-07	2.78216e-05	32	0.00321055	Yes	Yes
Lung	508	LINC01547	ENSG00000183250.11	21	3.78545e-05	0.00121134	32	0.0108942	Yes	No
Lung	508	FAM207A	ENSG00000160256.12	21	0.000653405	0.020909	32	0.0322996	Yes	No
Lung	508	AP001505.10	ENSG00000276529.1	21	0.000267716	0.00856691	32	0.021153	Yes	No
Lung	508	LINC00163	ENSG00000234880.1	21	0.00040136	0.0128435	32	0.0250888	Yes	No
Lung	508	LINC00165	ENSG00000261706.1	21	0.000110718	0.00354296	32	0.0153904	Yes	No
Lung	508	PICSAR	ENSG00000275874.1	21	0.000248064	0.00793804	32	0.0204331	Yes	No
Lung	508	ADARB1	ENSG00000197381.15	21	0.000163119	0.00587228	36	0.0182812	Yes	No
Lung	508	LINC00334	ENSG00000182586.8	21	0.000259355	0.00933679	36	0.0219053	Yes	No
Lung	508	POFUT2	ENSG00000186866.16	21	9.01466e-06	0.000333542	37	0.00768844	Yes	Yes
Lung	508	LINC00205	ENSG00000223768.1	21	0.000131837	0.00474612	36	0.0170241	Yes	No
Lung	508	LINC00315	ENSG00000184274.3	21	3.70975e-05	0.00133551	36	0.011259	Yes	No
Lung	508	LL21NC02-21A1.1	ENSG00000273796.1	21	6.31184e-05	0.00227226	36	0.0134477	Yes	No
Lung	508	COL18A1	ENSG00000182871.14	21	0.00066648	0.0253262	38	0.0360757	Yes	No
Lung	508	SLC19A1	ENSG00000173638.18	21	5.07232e-05	0.00187676	37	0.0125878	Yes	No
Lung	508	LINC01694	ENSG00000233922.2	21	0.000578519	0.0214052	37	0.0327315	Yes	No
Lung	508	PCBP3	ENSG00000183570.16	21	0.000382426	0.0141497	37	0.0263125	Yes	No
Lung	508	AJ011932.1	ENSG00000274248.1	21	0.000361281	0.0108384	30	0.0232507	Yes	No
Lung	508	COL6A1	ENSG00000142156.14	21	0.00113999	0.0341996	30	0.0438506	Yes	No
Lung	508	AP001476.2	ENSG00000224413.1	21	0.000494034	0.013833	28	0.0259904	Yes	No
Lung	508	COL6A2	ENSG00000142173.14	21	0.000310994	0.00839683	27	0.0210079	Yes	No
Lung	508	FTCD	ENSG00000160282.13	21	6.38174e-05	0.00172307	27	0.0122514	Yes	No
Lung	508	SPATC1L	ENSG00000160284.14	21	2.35788e-07	6.36628e-06	27	0.00176536	Yes	Yes
Lung	508	LSS	ENSG00000160285.14	21	0.00157008	0.0408221	26	0.0496683	Yes	No
Lung	508	MCM3AP	ENSG00000160294.10	21	0.000538938	0.0140124	26	0.0261564	Yes	No
Lung	508	YBEY	ENSG00000182362.13	21	0.000344434	0.00861085	25	0.0211811	Yes	No
Lung	508	C21orf58	ENSG00000160298.17	21	0.000127882	0.00306916	24	0.0147419	Yes	No
Lung	508	PCNT	ENSG00000160299.16	21	0.000119023	0.00285656	24	0.0143721	Yes	No
Lung	508	DIP2A	ENSG00000160305.17	21	0.00178503	0.0374855	21	0.0467381	Yes	No
Lung	508	S100B	ENSG00000160307.9	21	0.00123166	0.0221699	18	0.0333598	Yes	No
Lung	508	PRMT2	ENSG00000160310.17	21	0.000212983	0.0038337	18	0.0157215	Yes	No
Lung	508	AC005301.9	ENSG00000283633.1	22	0.00150732	0.0482342	32	0.0562762	No	No
Lung	508	XKR3	ENSG00000172967.7	22	0.00109004	0.0370615	34	0.0463587	Yes	No
Lung	508	AC006946.16	ENSG00000273203.1	22	0.000179268	0.00663292	37	0.0191232	Yes	No
Lung	508	IL17RA	ENSG00000177663.13	22	0.00033531	0.0124065	37	0.0247796	Yes	No
Lung	508	CECR6	ENSG00000183307.3	22	0.000174866	0.00647003	37	0.0189872	Yes	No
Lung	508	HDHD5	ENSG00000069998.12	22	0.00410566	0.151909	37	0.153864	No	No
Lung	508	CECR1	ENSG00000093072.15	22	0.000583054	0.02099	36	0.0323864	Yes	No
Lung	508	CECR2	ENSG00000099954.18	22	0.00123725	0.039592	32	0.0486012	Yes	No
Lung	508	SLC25A18	ENSG00000182902.13	22	6.17375e-05	0.00179039	29	0.0123762	Yes	No
Lung	508	ATP6V1E1	ENSG00000131100.12	22	0.00127958	0.0371079	29	0.046398	Yes	No
Lung	508	BCL2L13	ENSG00000099968.17	22	0.000312201	0.00905383	29	0.021596	Yes	No
Lung	508	BID	ENSG00000015475.18	22	0.000368111	0.00993901	27	0.022488	Yes	No
Lung	508	LINC00528	ENSG00000269220.1	22	0.000381301	0.0102951	27	0.0227423	Yes	No
Lung	508	MICAL3	ENSG00000243156.7	22	0.001107	0.0309959	28	0.0410693	Yes	No
Lung	508	PEX26	ENSG00000215193.12	22	9.80397e-05	0.00245099	25	0.013716	Yes	No
Lung	508	TUBA8	ENSG00000183785.14	22	0.000589448	0.0147362	25	0.0268391	Yes	No
Lung	508	USP18	ENSG00000184979.9	22	3.58708e-05	0.00089677	25	0.0100607	Yes	No
Lung	508	GGTLC3	ENSG00000274252.1	22	2.70256e-05	0.000567538	21	0.00882674	Yes	Yes
Lung	508	TMEM191B	ENSG00000278558.4	22	0.00026817	0.00563157	21	0.0179775	Yes	No
Lung	508	RIMBP3	ENSG00000275793.1	22	0.000323859	0.0071249	22	0.0196371	Yes	No
Lung	508	DGCR6	ENSG00000183628.12	22	0.000270564	0.00595241	22	0.0183335	Yes	No
Lung	508	PRODH	ENSG00000100033.16	22	0.000309208	0.00680258	22	0.019225	Yes	No
Lung	508	DGCR9	ENSG00000273032.1	22	9.8113e-06	0.000215849	22	0.00671577	Yes	Yes
Lung	508	DGCR2	ENSG00000070413.19	22	0.00264139	0.060752	23	0.0673777	No	No
Lung	508	AC004471.10	ENSG00000272682.1	22	0.000412256	0.00865737	21	0.0212139	Yes	No
Lung	508	DGCR14	ENSG00000100056.11	22	0.000218724	0.0045932	21	0.016861	Yes	No
Lung	508	SLC25A1	ENSG00000100075.9	22	0.000858762	0.018034	21	0.0298452	Yes	No
Lung	508	CLTCL1	ENSG00000070371.15	22	6.49509e-06	0.000149387	23	0.00578609	Yes	Yes
Lung	508	HIRA	ENSG00000100084.14	22	0.000230905	0.00577261	25	0.018144	Yes	No
Lung	508	MRPL40	ENSG00000185608.8	22	0.000464807	0.0116202	25	0.0239826	Yes	No
Lung	508	C22orf39	ENSG00000242259.8	22	0.000234956	0.00587391	25	0.0182812	Yes	No
Lung	508	UFD1L	ENSG00000070010.18	22	0.0023373	0.0607699	26	0.0673897	No	No
Lung	508	CDC45	ENSG00000093009.9	22	7.7466e-05	0.00201411	26	0.0129114	Yes	No
Lung	508	CLDN5	ENSG00000184113.9	22	4.06641e-05	0.00105727	26	0.0104663	Yes	No
Lung	508	SEPT5	ENSG00000184702.17	22	7.23295e-05	0.00209756	29	0.0131125	Yes	No
Lung	508	TBX1	ENSG00000184058.12	22	6.08444e-05	0.00182533	30	0.0124634	Yes	No
Lung	508	GNB1L	ENSG00000185838.13	22	1.17657e-05	0.000364735	31	0.00794423	Yes	Yes
Lung	508	C22orf29	ENSG00000215012.8	22	0.00128052	0.039696	31	0.0486871	Yes	No
Lung	508	TXNRD2	ENSG00000184470.20	22	0.0023554	0.0753727	32	0.0807211	No	No
Lung	508	COMT	ENSG00000093010.13	22	0.000577844	0.018491	32	0.0302232	Yes	No
Lung	508	ARVCF	ENSG00000099889.13	22	2.25044e-05	0.000720141	32	0.00947879	Yes	Yes
Lung	508	TANGO2	ENSG00000183597.15	22	0.000483056	0.0154578	32	0.0274506	Yes	No
Lung	508	DGCR8	ENSG00000128191.15	22	0.000350817	0.0112261	32	0.0236221	Yes	No
Lung	508	TRMT2A	ENSG00000099899.14	22	0.000257698	0.00824635	32	0.0208504	Yes	No
Lung	508	RANBP1	ENSG00000099901.16	22	0.000168351	0.00538722	32	0.0177149	Yes	No
Lung	508	ZDHHC8	ENSG00000099904.15	22	5.36222e-05	0.00166229	31	0.0121571	Yes	No
Lung	508	CCDC188	ENSG00000234409.6	22	0.000501781	0.0155552	31	0.027537	Yes	No
Lung	508	LINC00896	ENSG00000236499.2	22	1.70197e-06	5.1059e-05	30	0.00407026	Yes	Yes
Lung	508	RTN4R	ENSG00000040608.13	22	0.000119514	0.00358543	30	0.0154485	Yes	No
Lung	508	DGCR6L	ENSG00000128185.9	22	0.000374554	0.0108621	29	0.0232765	Yes	No
Lung	508	XXbac-B444P24.14	ENSG00000273139.1	22	0.000222205	0.00644394	29	0.0189613	Yes	No
Lung	508	ZNF74	ENSG00000185252.18	22	0.00034517	0.00966477	28	0.0222275	Yes	No
Lung	508	SCARF2	ENSG00000244486.8	22	0.000784638	0.0219699	28	0.0331995	Yes	No
Lung	508	KLHL22	ENSG00000099910.16	22	0.00205818	0.0576291	28	0.0646084	No	No
Lung	508	MED15	ENSG00000099917.17	22	0.000411032	0.0115089	28	0.023857	Yes	No
Lung	508	PI4KA	ENSG00000241973.10	22	4.6027e-05	0.00124273	27	0.0110192	Yes	No
Lung	508	SERPIND1	ENSG00000099937.10	22	0.00071779	0.0186626	26	0.0303511	Yes	No
Lung	508	SNAP29	ENSG00000099940.11	22	5.5499e-05	0.00144297	26	0.0115433	Yes	No
Lung	508	CRKL	ENSG00000099942.12	22	0.00058641	0.0146603	25	0.0268189	Yes	No
Lung	508	LINC01637	ENSG00000237476.1	22	0.00024413	0.00585912	24	0.0182645	Yes	No
Lung	508	AIFM3	ENSG00000183773.15	22	0.000107813	0.00258752	24	0.0139065	Yes	No
Lung	508	LZTR1	ENSG00000099949.18	22	0.000128445	0.00308268	24	0.0147649	Yes	No
Lung	508	XXbac-B135H6.18	ENSG00000272829.1	22	9.17199e-05	0.00220128	24	0.0132947	Yes	No
Lung	508	THAP7	ENSG00000184436.11	22	0.00922764	0.221463	24	0.222229	No	No
Lung	508	P2RX6	ENSG00000099957.16	22	0.00130507	0.0313217	24	0.0413241	Yes	No
Lung	508	SLC7A4	ENSG00000099960.12	22	0.00025775	0.006186	24	0.018582	Yes	No
Lung	508	LRRC74B	ENSG00000187905.10	22	0.000104714	0.00251313	24	0.013816	Yes	No
Lung	508	GGT2	ENSG00000133475.16	22	0.000467521	0.0121555	26	0.0244934	Yes	No
Lung	508	HIC2	ENSG00000169635.9	22	0.000118818	0.00332691	28	0.0150869	Yes	No
Lung	508	TMEM191C	ENSG00000206140.10	22	0.000196281	0.00549587	28	0.017823	Yes	No
Lung	508	UBE2L3	ENSG00000185651.14	22	0.000326284	0.00978851	30	0.0223444	Yes	No
Lung	508	YDJC	ENSG00000161179.13	22	0.000389875	0.0113064	29	0.0236861	Yes	No
Lung	508	CCDC116	ENSG00000161180.10	22	6.93649e-05	0.00201158	29	0.0129114	Yes	No
Lung	508	KB-1440D3.14	ENSG00000273342.1	22	0.00101803	0.0295229	29	0.039767	Yes	No
Lung	508	SDF2L1	ENSG00000128228.4	22	0.000219027	0.00635179	29	0.0188364	Yes	No
Lung	508	PPIL2	ENSG00000100023.18	22	0.00161933	0.0485798	30	0.05658	No	No
Lung	508	YPEL1	ENSG00000100027.14	22	0.000361901	0.010857	30	0.0232709	Yes	No
Lung	508	MAPK1	ENSG00000100030.14	22	7.41505e-07	2.37282e-05	32	0.00293194	Yes	Yes
Lung	508	PPM1F	ENSG00000100034.13	22	0.000841654	0.0260913	31	0.0367263	Yes	No
Lung	508	TOP3B	ENSG00000100038.19	22	0.00168576	0.0522586	31	0.05987	No	No
Lung	508	IGLV4-69	ENSG00000211637.2	22	0.000171018	0.00530156	31	0.0175888	Yes	No
Lung	508	IGLV8-61	ENSG00000211638.2	22	0.000149411	0.00448232	30	0.0167089	Yes	No
Lung	508	IGLV4-60	ENSG00000211639.2	22	0.000416452	0.01291	31	0.025167	Yes	No
Lung	508	IGLV6-57	ENSG00000211640.4	22	0.00318464	0.0987239	31	0.102687	No	No
Lung	508	IGLV10-54	ENSG00000211642.3	22	0.000512137	0.0163884	32	0.0282827	Yes	No
Lung	508	CH17-264L24.1	ENSG00000279278.1	22	0.00024788	0.00793217	32	0.0204308	Yes	No
Lung	508	LL22NC03-2H8.5	ENSG00000274422.1	22	7.96826e-05	0.00254984	32	0.0138672	Yes	No
Lung	508	LL22NC03-2H8.4	ENSG00000234630.1	22	0.00121628	0.0401374	33	0.04906	Yes	No
Lung	508	IGLV5-52	ENSG00000211643.2	22	0.000433806	0.0143156	33	0.0264701	Yes	No
Lung	508	IGLV1-51	ENSG00000211644.3	22	6.87409e-06	0.000226845	33	0.00676832	Yes	Yes
Lung	508	IGLV1-50	ENSG00000211645.2	22	0.000276911	0.00913805	33	0.0217045	Yes	No
Lung	508	IGLV9-49	ENSG00000223350.2	22	1.98719e-05	0.000675643	34	0.00929904	Yes	Yes
Lung	508	IGLV5-48	ENSG00000211647.1	22	0.00100228	0.0340777	34	0.0437488	Yes	No
Lung	508	IGLV1-47	ENSG00000211648.2	22	0.000401004	0.0136342	34	0.0258284	Yes	No
Lung	508	IGLV7-46	ENSG00000211649.3	22	0.000664565	0.0225952	34	0.0337565	Yes	No
Lung	508	IGLV5-45	ENSG00000211650.2	22	8.24096e-05	0.00280193	34	0.0143119	Yes	No
Lung	508	IGLV1-44	ENSG00000211651.3	22	9.39627e-05	0.00319473	34	0.0149111	Yes	No
Lung	508	IGLV7-43	ENSG00000211652.2	22	6.45236e-05	0.00225833	35	0.0134258	Yes	No
Lung	508	IGLV1-40	ENSG00000211653.2	22	2.30733e-08	8.07566e-07	35	0.000555695	Yes	Yes
Lung	508	IGLV5-37	ENSG00000211654.2	22	0.000251157	0.00904164	36	0.0215892	Yes	No
Lung	508	IGLV1-36	ENSG00000211655.3	22	0.00073288	0.0263837	36	0.0369839	Yes	No
Lung	508	ZNF280B	ENSG00000275004.3	22	0.000103428	0.00382685	37	0.0157154	Yes	No
Lung	508	PRAME	ENSG00000185686.17	22	0.000100785	0.00382985	38	0.0157154	Yes	No
Lung	508	GGTLC2	ENSG00000100121.12	22	5.9363e-05	0.00231516	39	0.0135043	Yes	No
Lung	508	IGLV3-27	ENSG00000211658.2	22	0.000624098	0.0243398	39	0.0351961	Yes	No
Lung	508	IGLV3-25	ENSG00000211659.2	22	0.000664009	0.0258964	39	0.0365544	Yes	No
Lung	508	IGLV2-23	ENSG00000211660.3	22	8.87556e-05	0.00346147	39	0.0152648	Yes	No
Lung	508	IGLV3-21	ENSG00000211662.2	22	0.000428206	0.0167	39	0.0285752	Yes	No
Lung	508	IGLV3-19	ENSG00000211663.2	22	4.64054e-05	0.00180981	39	0.0124305	Yes	No
Lung	508	IGLV2-18	ENSG00000211664.2	22	3.92538e-05	0.0015309	39	0.0118314	Yes	No
Lung	508	IGLV3-16	ENSG00000211665.2	22	0.000114718	0.00447401	39	0.0166922	Yes	No
Lung	508	IGLV2-14	ENSG00000211666.2	22	2.41044e-05	0.000940071	39	0.0102078	Yes	No
Lung	508	IGLV3-12	ENSG00000211667.2	22	0.000109192	0.00425848	39	0.0163942	Yes	No
Lung	508	IGLV2-11	ENSG00000211668.2	22	1.93818e-06	7.5589e-05	39	0.0046399	Yes	Yes
Lung	508	IGLV3-10	ENSG00000211669.2	22	0.00105989	0.0413358	39	0.0501062	No	No
Lung	508	IGLV3-9	ENSG00000211670.2	22	0.00053136	0.0212544	40	0.0325982	Yes	No
Lung	508	IGLV2-8	ENSG00000278196.3	22	4.6438e-05	0.00185752	40	0.0125393	Yes	No
Lung	508	IGLV4-3	ENSG00000211672.2	22	0.00279349	0.114533	41	0.117733	No	No
Lung	508	IGLV3-1	ENSG00000211673.2	22	0.000195159	0.00780634	40	0.0203498	Yes	No
Lung	508	IGLJ1	ENSG00000211674.2	22	0.000323475	0.0132625	41	0.0255261	Yes	No
Lung	508	IGLC1	ENSG00000211675.2	22	0.000323707	0.013272	41	0.0255339	Yes	No
Lung	508	IGLJ2	ENSG00000211676.2	22	0.000618503	0.0253586	41	0.036097	Yes	No
Lung	508	IGLC2	ENSG00000211677.2	22	0.00110227	0.045193	41	0.0536134	No	No
Lung	508	IGLJ3	ENSG00000211678.2	22	0.0001586	0.00650262	41	0.0190046	Yes	No
Lung	508	IGLC3	ENSG00000211679.2	22	0.0015907	0.0652187	41	0.071415	No	No
Lung	508	IGLC7	ENSG00000211685.3	22	0.000222834	0.00913618	41	0.0217045	Yes	No
Lung	508	RSPH14	ENSG00000100218.11	22	0.000301671	0.0123685	41	0.0247224	Yes	No
Lung	508	GNAZ	ENSG00000128266.8	22	0.00100548	0.0412247	41	0.0500119	No	No
Lung	508	RAB36	ENSG00000100228.12	22	0.00232588	0.0907093	39	0.0951065	No	No
Lung	508	BCR	ENSG00000186716.20	22	9.11945e-05	0.00364778	40	0.0155163	Yes	No
Lung	508	PCAT14	ENSG00000280623.1	22	0.000312585	0.0106279	34	0.0230705	Yes	No
Lung	508	IGLL1	ENSG00000128322.6	22	4.12737e-05	0.00136203	33	0.0113629	Yes	No
Lung	508	KB-208E9.1	ENSG00000272733.1	22	1.03105e-05	0.000340246	33	0.00773736	Yes	Yes
Lung	508	DRICH1	ENSG00000189269.12	22	0.000256325	0.00845871	33	0.0210728	Yes	No
Lung	508	RGL4	ENSG00000159496.14	22	0.000246202	0.00787847	32	0.0203804	Yes	No
Lung	508	ZNF70	ENSG00000187792.4	22	0.00069609	0.0222749	32	0.0334501	Yes	No
Lung	508	VPREB3	ENSG00000128218.7	22	0.000994448	0.0308279	31	0.0409225	Yes	No
Lung	508	C22orf15	ENSG00000169314.14	22	0.000251188	0.00778684	31	0.0203248	Yes	No
Lung	508	CHCHD10	ENSG00000250479.8	22	5.87239e-05	0.00182044	31	0.0124483	Yes	No
Lung	508	MMP11	ENSG00000099953.9	22	0.000764657	0.0237044	31	0.0346512	Yes	No
Lung	508	SMARCB1	ENSG00000099956.18	22	0.000403528	0.0129129	32	0.0251688	Yes	No
Lung	508	DERL3	ENSG00000099958.14	22	5.35325e-05	0.00165951	31	0.0121571	Yes	No
Lung	508	SLC2A11	ENSG00000133460.19	22	0.000964625	0.030868	32	0.040952	Yes	No
Lung	508	MIF	ENSG00000240972.1	22	2.10788e-05	0.000674523	32	0.00929904	Yes	Yes
Lung	508	AP000350.5	ENSG00000273295.1	22	0.00145305	0.0464976	32	0.0547816	No	No
Lung	508	GSTT2B	ENSG00000133433.10	22	6.61228e-05	0.00204981	31	0.0130066	Yes	No
Lung	508	DDTL	ENSG00000099974.7	22	9.3261e-05	0.00289109	31	0.0144339	Yes	No
Lung	508	KB-226F1.2	ENSG00000272787.1	22	1.80931e-05	0.000560888	31	0.00878645	Yes	Yes
Lung	508	DDT	ENSG00000099977.13	22	0.00101008	0.0313125	31	0.0413219	Yes	No
Lung	508	CABIN1	ENSG00000099991.17	22	0.00038951	0.0132433	34	0.0255059	Yes	No
Lung	508	SUSD2	ENSG00000099994.10	22	0.000726128	0.0232361	32	0.0342867	Yes	No
Lung	508	GGT5	ENSG00000099998.17	22	8.27721e-06	0.000273148	33	0.00719832	Yes	Yes
Lung	508	SPECC1L	ENSG00000100014.19	22	0.000144787	0.00535712	37	0.0176628	Yes	No
Lung	508	ADORA2A	ENSG00000128271.21	22	0.000134733	0.00444618	33	0.0166499	Yes	No
Lung	508	UPB1	ENSG00000100024.14	22	4.08514e-06	0.000134809	33	0.00561517	Yes	Yes
Lung	508	GUCD1	ENSG00000138867.16	22	0.00136401	0.0436482	32	0.0522243	No	No
Lung	508	SNRPD3	ENSG00000100028.11	22	0.000790547	0.0252975	32	0.0360459	Yes	No
Lung	508	LRRC75B	ENSG00000178026.12	22	0.00100118	0.0320378	32	0.0419915	Yes	No
Lung	508	GGT1	ENSG00000100031.18	22	2.76624e-05	0.000885198	32	0.0100465	Yes	No
Lung	508	LL22NC03-N95F10.1	ENSG00000282012.1	22	6.9499e-05	0.00215447	31	0.0132188	Yes	No
Lung	508	SGSM1	ENSG00000167037.18	22	6.29718e-05	0.00214104	34	0.0131964	Yes	No
Lung	508	KIAA1671	ENSG00000197077.13	22	0.000152036	0.00501718	33	0.0173174	Yes	No
Lung	508	CRYBB3	ENSG00000100053.9	22	7.8107e-05	0.00249942	32	0.0137899	Yes	No
Lung	508	CRYBB2	ENSG00000244752.2	22	0.000191204	0.00611853	32	0.0185097	Yes	No
Lung	508	LRP5L	ENSG00000100068.11	22	8.62023e-05	0.00284468	33	0.01435	Yes	No
Lung	508	GRK3	ENSG00000100077.14	22	0.00103781	0.0373611	36	0.0466298	Yes	No
Lung	508	MYO18B	ENSG00000133454.15	22	5.18279e-05	0.00207312	40	0.0130429	Yes	No
Lung	508	SEZ6L	ENSG00000100095.18	22	2.89512e-05	0.00115805	40	0.010824	Yes	No
Lung	508	ASPHD2	ENSG00000128203.6	22	0.000403129	0.0141095	35	0.0262561	Yes	No
Lung	508	HPS4	ENSG00000100099.20	22	0.000297052	0.0103968	35	0.0228433	Yes	No
Lung	508	SRRD	ENSG00000100104.13	22	1.1494e-05	0.000402289	35	0.00821651	Yes	Yes
Lung	508	TFIP11	ENSG00000100109.16	22	0.00018733	0.00655654	35	0.0190722	Yes	No
Lung	508	TPST2	ENSG00000128294.15	22	3.36964e-05	0.00121307	36	0.0108983	Yes	No
Lung	508	CRYBB1	ENSG00000100122.5	22	0.000509945	0.018358	36	0.0300956	Yes	No
Lung	508	CRYBA4	ENSG00000196431.3	22	0.000195737	0.00704654	36	0.0194883	Yes	No
Lung	508	MIAT	ENSG00000225783.6	22	0.000762091	0.0274353	36	0.0378724	Yes	No
Lung	508	MIATNB	ENSG00000244625.5	22	0.000744008	0.0282723	38	0.0386542	Yes	No
Lung	508	LINC01422	ENSG00000223704.1	22	5.7605e-05	0.00207378	36	0.0130429	Yes	No
Lung	508	LINC01422	ENSG00000235271.5	22	0.00083502	0.0292257	35	0.0395308	Yes	No
Lung	508	LINC01638	ENSG00000233521.5	22	0.000176459	0.0059996	34	0.0183665	Yes	No
Lung	508	MN1	ENSG00000169184.5	22	0.000162508	0.00487523	30	0.0171544	Yes	No
Lung	508	PITPNB	ENSG00000180957.17	22	0.000104395	0.00302745	29	0.0146515	Yes	No
Lung	508	TTC28	ENSG00000100154.14	22	0.00015457	0.00556452	36	0.0179174	Yes	No
Lung	508	CHEK2	ENSG00000183765.20	22	0.000628491	0.0138268	22	0.025986	Yes	No
Lung	508	HSCB	ENSG00000100209.9	22	0.00185242	0.0389008	21	0.0479445	Yes	No
Lung	508	CCDC117	ENSG00000159873.9	22	0.00426237	0.0895098	21	0.0939975	No	No
Lung	508	XBP1	ENSG00000100219.16	22	0.000162827	0.00341937	21	0.0152273	Yes	No
Lung	508	ZNRF3	ENSG00000183579.15	22	0.00423555	0.0974177	23	0.101419	No	No
Lung	508	C22orf31	ENSG00000100249.4	22	0.00227538	0.0477829	21	0.0559007	No	No
Lung	508	KREMEN1	ENSG00000183762.12	22	3.62682e-05	0.000797901	22	0.00967006	Yes	Yes
Lung	508	EMID1	ENSG00000186998.15	22	0.00176118	0.038746	22	0.0478039	Yes	No
Lung	508	RHBDD3	ENSG00000100263.13	22	0.00192351	0.0423173	22	0.0510395	No	No
Lung	508	EWSR1	ENSG00000182944.17	22	0.000225451	0.00495992	22	0.0172372	Yes	No
Lung	508	GAS2L1	ENSG00000185340.15	22	0.00026799	0.00589579	22	0.0182828	Yes	No
Lung	508	RASL10A	ENSG00000100276.9	22	0.00681867	0.150011	22	0.151999	No	No
Lung	508	AP1B1	ENSG00000100280.16	22	0.00565581	0.130084	23	0.132654	No	No
Lung	508	NEFH	ENSG00000100285.9	22	5.63001e-06	0.00012949	23	0.00555611	Yes	Yes
Lung	508	THOC5	ENSG00000100296.13	22	0.000790929	0.0189823	24	0.0306533	Yes	No
Lung	508	NIPSNAP1	ENSG00000184117.11	22	5.37264e-06	0.000128943	24	0.00555611	Yes	Yes
Lung	508	NF2	ENSG00000186575.17	22	0.000146672	0.00381346	26	0.0157026	Yes	No
Lung	508	CABP7	ENSG00000100314.3	22	2.31963e-05	0.000603103	26	0.00906558	Yes	Yes
Lung	508	ZMAT5	ENSG00000100319.12	22	0.00359668	0.0935138	26	0.0977985	No	No
Lung	508	UQCR10	ENSG00000184076.13	22	0.00232731	0.0605101	26	0.0671776	No	No
Lung	508	ASCC2	ENSG00000100325.14	22	0.00221185	0.0575082	26	0.0645041	No	No
Lung	508	MTMR3	ENSG00000100330.15	22	0.000158953	0.00429174	27	0.0164269	Yes	No
Lung	508	LIF	ENSG00000128342.4	22	0.000498399	0.01246	25	0.0248251	Yes	No
Lung	508	OSM	ENSG00000099985.3	22	0.000611312	0.0152828	25	0.0273255	Yes	No
Lung	508	GATSL3	ENSG00000239282.7	22	0.00292004	0.0730011	25	0.0784933	No	No
Lung	508	TBC1D10A	ENSG00000099992.15	22	0.00039738	0.00993449	25	0.022488	Yes	No
Lung	508	SF3A1	ENSG00000099995.18	22	0.000106392	0.00265979	25	0.0140457	Yes	No
Lung	508	CCDC157	ENSG00000187860.10	22	7.63418e-06	0.000190855	25	0.00633608	Yes	Yes
Lung	508	RNF215	ENSG00000099999.14	22	0.00142118	0.0355295	25	0.0450275	Yes	No
Lung	508	SEC14L2	ENSG00000100003.17	22	0.00145685	0.0364213	25	0.0458077	Yes	No
Lung	508	MTFP1	ENSG00000242114.5	22	0.000813521	0.020338	25	0.0318171	Yes	No
Lung	508	RP4-539M6.22	ENSG00000273428.3	22	0.000909003	0.0227251	25	0.0338743	Yes	No
Lung	508	SEC14L3	ENSG00000100012.11	22	0.000542157	0.0135539	25	0.0257404	Yes	No
Lung	508	SEC14L4	ENSG00000133488.14	22	7.33353e-05	0.00183338	25	0.0124777	Yes	No
Lung	508	SEC14L6	ENSG00000214491.8	22	0.000152224	0.0038056	25	0.0157012	Yes	No
Lung	508	GAL3ST1	ENSG00000128242.12	22	5.44043e-05	0.00136011	25	0.0113629	Yes	No
Lung	508	PES1	ENSG00000100029.17	22	0.000297554	0.00743885	25	0.0199826	Yes	No
Lung	508	TCN2	ENSG00000185339.8	22	0.000904428	0.0226107	25	0.0337715	Yes	No
Lung	508	SLC35E4	ENSG00000100036.12	22	1.98962e-06	4.97405e-05	25	0.00403799	Yes	Yes
Lung	508	DUSP18	ENSG00000167065.13	22	0.000572952	0.0143238	25	0.0264701	Yes	No
Lung	508	OSBP2	ENSG00000184792.15	22	1.79419e-05	0.000484431	27	0.00847481	Yes	Yes
Lung	508	MORC2	ENSG00000133422.12	22	0.00051691	0.0129227	25	0.0251721	Yes	No
Lung	508	SMTN	ENSG00000183963.18	22	0.000774782	0.0201443	26	0.0316313	Yes	No
Lung	508	SELENOM	ENSG00000198832.10	22	5.04142e-05	0.00131077	26	0.0112262	Yes	No
Lung	508	INPP5J	ENSG00000185133.13	22	0.000511382	0.0132959	26	0.0255508	Yes	No
Lung	508	PLA2G3	ENSG00000100078.3	22	0.000276695	0.00719408	26	0.0197137	Yes	No
Lung	508	RNF185	ENSG00000138942.15	22	0.00142674	0.038522	27	0.0476308	Yes	No
Lung	508	LIMK2	ENSG00000182541.17	22	0.000192849	0.00539976	28	0.0177192	Yes	No
Lung	508	PIK3IP1	ENSG00000100100.12	22	0.000227929	0.00615409	27	0.0185429	Yes	No
Lung	508	PATZ1	ENSG00000100105.17	22	0.000132081	0.00383036	29	0.0157154	Yes	No
Lung	508	LINC01521	ENSG00000213888.3	22	3.24363e-05	0.000940653	29	0.0102082	Yes	No
Lung	508	DRG1	ENSG00000185721.12	22	0.000238287	0.00714862	30	0.0196674	Yes	No
Lung	508	EIF4ENIF1	ENSG00000184708.17	22	2.30062e-05	0.000713192	31	0.00945107	Yes	Yes
Lung	508	SFI1	ENSG00000198089.15	22	0.000765596	0.0244991	32	0.0353392	Yes	No
Lung	508	PISD	ENSG00000241878.11	22	0.00253595	0.0786145	31	0.0837584	No	No
Lung	508	PRR14L	ENSG00000183530.13	22	0.000187571	0.00562712	30	0.01797	Yes	No
Lung	508	DEPDC5	ENSG00000100150.16	22	0.00106027	0.0339285	32	0.0436174	Yes	No
Lung	508	YWHAH	ENSG00000128245.14	22	0.000175881	0.00527643	30	0.0175556	Yes	No
Lung	508	SLC5A1	ENSG00000100170.9	22	2.64122e-05	0.000818778	31	0.00973262	Yes	Yes
Lung	508	RFPL2	ENSG00000128253.13	22	0.00208339	0.0645852	31	0.070855	No	No
Lung	508	SLC5A4	ENSG00000100191.5	22	0.000316742	0.0101358	32	0.0226124	Yes	No
Lung	508	RP1-90G24.11	ENSG00000273325.1	22	0.000437187	0.01399	32	0.0261358	Yes	No
Lung	508	RFPL3S	ENSG00000205853.10	22	3.57645e-05	0.00118023	33	0.0108548	Yes	No
Lung	508	RP1-149A16.17	ENSG00000241954.1	22	0.000781055	0.0257748	33	0.0364491	Yes	No
Lung	508	RTCB	ENSG00000100220.11	22	0.000452541	0.0149339	33	0.0270134	Yes	No
Lung	508	FBXO7	ENSG00000100225.17	22	0.000381935	0.0126039	33	0.0249432	Yes	No
Lung	508	SYN3	ENSG00000185666.14	22	0.000166734	0.00683611	41	0.0192753	Yes	No
Lung	508	TIMP3	ENSG00000100234.11	22	2.6215e-05	0.000917526	35	0.0101048	Yes	No
Lung	508	LARGE1	ENSG00000133424.20	22	0.00158457	0.077644	49	0.0828574	No	No
Lung	508	HMGXB4	ENSG00000100281.13	22	0.00039942	0.0139797	35	0.0261323	Yes	No
Lung	508	TOM1	ENSG00000100284.20	22	0.000123567	0.00432483	35	0.0164816	Yes	No
Lung	508	HMOX1	ENSG00000100292.16	22	0.000336051	0.0114257	34	0.0237981	Yes	No
Lung	508	MCM5	ENSG00000100297.15	22	0.000197551	0.00671672	34	0.0191805	Yes	No
Lung	508	RASD2	ENSG00000100302.6	22	2.30942e-05	0.000785204	34	0.00963133	Yes	Yes
Lung	508	MB	ENSG00000198125.12	22	4.43698e-06	0.000150857	34	0.00578609	Yes	Yes
Lung	508	APOL6	ENSG00000221963.5	22	0.00045541	0.0150285	33	0.0270833	Yes	No
Lung	508	RBFOX2	ENSG00000100320.22	22	5.22395e-05	0.0019851	38	0.0128303	Yes	No
Lung	508	RP1-78B3.1	ENSG00000279652.1	22	2.6936e-05	0.000888888	33	0.0100607	Yes	No
Lung	508	APOL3	ENSG00000128284.19	22	0.000623032	0.0205601	33	0.0319867	Yes	No
Lung	508	APOL4	ENSG00000100336.17	22	0.000108254	0.00346412	32	0.0152729	Yes	No
Lung	508	APOL2	ENSG00000128335.13	22	0.00066848	0.0213914	32	0.0327184	Yes	No
Lung	508	APOL1	ENSG00000100342.20	22	2.26003e-05	0.00072321	32	0.00950156	Yes	Yes
Lung	508	MYH9	ENSG00000100345.20	22	0.000125487	0.00426656	34	0.0164049	Yes	No
Lung	508	RP4-633O19__A.1	ENSG00000223695.1	22	0.000299464	0.00988231	33	0.0224283	Yes	No
Lung	508	TXN2	ENSG00000100348.9	22	0.000232176	0.0076618	33	0.0202085	Yes	No
Lung	508	FOXRED2	ENSG00000100350.14	22	5.70215e-06	0.000188171	33	0.00631051	Yes	Yes
Lung	508	EIF3D	ENSG00000100353.17	22	0.000137183	0.00452705	33	0.0167855	Yes	No
Lung	508	IFT27	ENSG00000100360.14	22	0.000122395	0.00391662	32	0.0158987	Yes	No
Lung	508	PVALB	ENSG00000100362.12	22	0.000537426	0.0177351	33	0.0295385	Yes	No
Lung	508	NCF4	ENSG00000100365.14	22	0.000519365	0.017139	33	0.0290429	Yes	No
Lung	508	CSF2RB	ENSG00000100368.13	22	0.00072336	0.0238709	33	0.0347677	Yes	No
Lung	508	TST	ENSG00000128311.13	22	0.000733469	0.0242045	33	0.0350558	Yes	No
Lung	508	MPST	ENSG00000128309.16	22	0.000684857	0.0226003	33	0.0337587	Yes	No
Lung	508	KCTD17	ENSG00000100379.17	22	0.000953577	0.031468	33	0.0414476	Yes	No
Lung	508	TMPRSS6	ENSG00000187045.16	22	0.00042138	0.0143269	34	0.0264701	Yes	No
Lung	508	IL2RB	ENSG00000100385.13	22	4.14245e-05	0.00140843	34	0.011473	Yes	No
Lung	508	C1QTNF6	ENSG00000133466.13	22	6.66109e-05	0.00219816	33	0.0132947	Yes	No
Lung	508	SSTR3	ENSG00000278195.1	22	0.00264378	0.0846011	32	0.0893019	No	No
Lung	508	RAC2	ENSG00000128340.14	22	0.000133174	0.00426158	32	0.0163975	Yes	No
Lung	508	CYTH4	ENSG00000100055.20	22	0.000240028	0.00768091	32	0.0202237	Yes	No
Lung	508	ELFN2	ENSG00000243902.6	22	0.000508187	0.016262	32	0.0281839	Yes	No
Lung	508	ELFN2	ENSG00000166897.14	22	0.000290918	0.00930938	32	0.0218838	Yes	No
Lung	508	MFNG	ENSG00000100060.17	22	0.000548227	0.0164468	30	0.0283208	Yes	No
Lung	508	CARD10	ENSG00000100065.14	22	0.000123696	0.00371089	30	0.01558	Yes	No
Lung	508	CDC42EP1	ENSG00000128283.6	22	0.000475767	0.0137973	29	0.0259686	Yes	No
Lung	508	LGALS2	ENSG00000100079.6	22	0.000852318	0.0247172	29	0.0355137	Yes	No
Lung	508	GGA1	ENSG00000100083.18	22	0.00030753	0.00891838	29	0.0214758	Yes	No
Lung	508	SH3BP1	ENSG00000100092.20	22	2.10739e-05	0.000611143	29	0.00911215	Yes	Yes
Lung	508	PDXP	ENSG00000241360.1	22	0.000175807	0.00509841	29	0.0173964	Yes	No
Lung	508	LGALS1	ENSG00000100097.11	22	4.45762e-07	1.29271e-05	29	0.00226578	Yes	Yes
Lung	508	NOL12	ENSG00000273899.4	22	0.00139365	0.0404159	29	0.0493226	Yes	No
Lung	508	TRIOBP	ENSG00000100106.19	22	0.000560426	0.0162524	29	0.0281736	Yes	No
Lung	508	H1F0	ENSG00000189060.5	22	0.000128711	0.00360391	28	0.0154503	Yes	No
Lung	508	GCAT	ENSG00000100116.16	22	0.000394303	0.0110405	28	0.0234397	Yes	No
Lung	508	ANKRD54	ENSG00000100124.14	22	1.01194e-05	0.000283344	28	0.00726103	Yes	Yes
Lung	508	EIF3L	ENSG00000100129.17	22	0.00121113	0.0339115	28	0.0436046	Yes	No
Lung	508	MICALL1	ENSG00000100139.13	22	0.000109314	0.00317011	29	0.0148806	Yes	No
Lung	508	C22orf23	ENSG00000128346.10	22	0.000224621	0.00628939	28	0.0187501	Yes	No
Lung	508	POLR2F	ENSG00000100142.14	22	0.000994356	0.0268476	27	0.037383	Yes	No
Lung	508	PICK1	ENSG00000100151.15	22	0.000184515	0.00498192	27	0.0172814	Yes	No
Lung	508	SLC16A8	ENSG00000100156.10	22	0.00122781	0.0331509	27	0.0429445	Yes	No
Lung	508	BAIAP2L2	ENSG00000128298.16	22	0.000857339	0.0240055	28	0.0348986	Yes	No
Lung	508	CTA-228A9.3	ENSG00000272720.1	22	8.18579e-05	0.00221016	27	0.0133018	Yes	No
Lung	508	PLA2G6	ENSG00000184381.18	22	2.21055e-05	0.000641061	29	0.00925668	Yes	Yes
Lung	508	MAFF	ENSG00000185022.11	22	0.000662173	0.0178787	27	0.0297056	Yes	No
Lung	508	TMEM184B	ENSG00000198792.12	22	0.000527512	0.0147703	28	0.0268621	Yes	No
Lung	508	CSNK1E	ENSG00000213923.11	22	0.000589829	0.0159254	27	0.0278657	Yes	No
Lung	508	KCNJ4	ENSG00000168135.4	22	0.000784065	0.0211698	27	0.032537	Yes	No
Lung	508	KDELR3	ENSG00000100196.10	22	0.000397214	0.0107248	27	0.0231639	Yes	No
Lung	508	DDX17	ENSG00000100201.20	22	0.000104548	0.0028228	27	0.0143119	Yes	No
Lung	508	DMC1	ENSG00000100206.9	22	7.25964e-06	0.00019601	27	0.00636657	Yes	Yes
Lung	508	FAM227A	ENSG00000184949.15	22	0.000517454	0.0139713	27	0.0261302	Yes	No
Lung	508	CBY1	ENSG00000100211.10	22	0.000591895	0.0153893	26	0.0274323	Yes	No
Lung	508	TOMM22	ENSG00000100216.5	22	0.000776714	0.0201946	26	0.0316914	Yes	No
Lung	508	JOSD1	ENSG00000100221.10	22	0.000578291	0.0150356	26	0.0270894	Yes	No
Lung	508	GTPBP1	ENSG00000100226.15	22	0.000577163	0.0150062	26	0.0270687	Yes	No
Lung	508	SUN2	ENSG00000100242.15	22	0.00152952	0.038238	25	0.0473947	Yes	No
Lung	508	DNAL4	ENSG00000100246.12	22	0.000390387	0.00975967	25	0.0223328	Yes	No
Lung	508	NPTXR	ENSG00000221890.3	22	0.0024365	0.0609126	25	0.0675196	No	No
Lung	508	CBX6	ENSG00000183741.11	22	0.000216363	0.00540906	25	0.017724	Yes	No
Lung	508	APOBEC3A	ENSG00000128383.12	22	3.70485e-05	0.000926212	25	0.0101583	Yes	No
Lung	508	APOBEC3B	ENSG00000179750.15	22	6.52764e-05	0.00156663	24	0.0119142	Yes	No
Lung	508	APOBEC3C	ENSG00000244509.3	22	0.00274226	0.0658142	24	0.0719653	No	No
Lung	508	APOBEC3D	ENSG00000243811.8	22	0.00227915	0.0546995	24	0.0619957	No	No
Lung	508	APOBEC3F	ENSG00000128394.16	22	0.0016187	0.0404674	25	0.049366	Yes	No
Lung	508	APOBEC3G	ENSG00000239713.8	22	0.000476215	0.0114292	24	0.0238025	Yes	No
Lung	508	APOBEC3H	ENSG00000100298.15	22	2.97e-06	7.128e-05	24	0.00453755	Yes	Yes
Lung	508	CBX7	ENSG00000100307.12	22	0.00288719	0.0721797	25	0.0777839	No	No
Lung	508	PDGFB	ENSG00000100311.16	22	1.73407e-05	0.000416177	24	0.00827615	Yes	Yes
Lung	508	RPL3	ENSG00000100316.15	22	0.000656411	0.0150975	23	0.0271509	Yes	No
Lung	508	SYNGR1	ENSG00000100321.14	22	0.000389813	0.0089657	23	0.0215203	Yes	No
Lung	508	TAB1	ENSG00000100324.13	22	0.000882707	0.0203023	23	0.0317853	Yes	No
Lung	508	MGAT3	ENSG00000128268.11	22	0.00118179	0.0271812	23	0.03765	Yes	No
Lung	508	MIEF1	ENSG00000100335.13	22	0.00140209	0.0322481	23	0.0421927	Yes	No
Lung	508	ATF4	ENSG00000128272.14	22	0.00120717	0.0265577	22	0.0371297	Yes	No
Lung	508	RPS19BP1	ENSG00000187051.8	22	0.000398332	0.0087633	22	0.0213071	Yes	No
Lung	508	CACNA1I	ENSG00000100346.17	22	0.000337885	0.00777136	23	0.0203015	Yes	No
Lung	508	ENTHD1	ENSG00000176177.9	22	0.000706718	0.0169612	24	0.0288415	Yes	No
Lung	508	GRAP2	ENSG00000100351.16	22	0.000574745	0.0126444	22	0.0249634	Yes	No
Lung	508	RP3-370M22.8	ENSG00000225528.3	22	1.63955e-05	0.000344305	21	0.00780028	Yes	Yes
Lung	508	FAM83F	ENSG00000133477.16	22	0.00270873	0.059592	22	0.0663327	No	No
Lung	508	TNRC6B	ENSG00000100354.20	22	0.0011727	0.0281449	24	0.0385508	Yes	No
Lung	508	ADSL	ENSG00000239900.12	22	0.00101442	0.0192741	19	0.0309234	Yes	No
Lung	508	SGSM3	ENSG00000100359.20	22	0.000920165	0.0174831	19	0.0293344	Yes	No
Lung	508	MKL1	ENSG00000196588.14	22	0.000655615	0.0131123	20	0.0253861	Yes	No
Lung	508	MCHR1	ENSG00000128285.4	22	0.00174626	0.0314326	18	0.0414187	Yes	No
Lung	508	SLC25A17	ENSG00000100372.14	22	0.000175455	0.00333365	19	0.0150869	Yes	No
Lung	508	ST13	ENSG00000100380.13	22	0.00285578	0.0542599	19	0.0615856	No	No
Lung	508	XPNPEP3	ENSG00000196236.12	22	0.000499594	0.00999188	20	0.0225427	Yes	No
Lung	508	DNAJB7	ENSG00000172404.4	22	0.00106194	0.0201769	19	0.0316771	Yes	No
Lung	508	RBX1	ENSG00000100387.8	22	0.00522926	0.104585	20	0.108214	No	No
Lung	508	EP300	ENSG00000100393.12	22	0.000480379	0.0105683	22	0.0230213	Yes	No
Lung	508	L3MBTL2	ENSG00000100395.14	22	0.00060028	0.0126059	21	0.0249446	Yes	No
Lung	508	CHADL	ENSG00000100399.15	22	0.000919672	0.0193131	21	0.0309419	Yes	No
Lung	508	RANGAP1	ENSG00000100401.19	22	0.000302589	0.00635436	21	0.0188383	Yes	No
Lung	508	ZC3H7B	ENSG00000100403.11	22	0.000330094	0.00726206	22	0.0197758	Yes	No
Lung	508	TEF	ENSG00000167074.14	22	0.00111763	0.0245878	22	0.0354102	Yes	No
Lung	508	CTA-223H9.9	ENSG00000273424.1	22	0.00164556	0.0362024	22	0.0456219	Yes	No
Lung	508	TOB2	ENSG00000183864.4	22	0.000655459	0.0144201	22	0.026533	Yes	No
Lung	508	PHF5A	ENSG00000100410.7	22	0.000611702	0.0134575	22	0.0256713	Yes	No
Lung	508	ACO2	ENSG00000100412.15	22	0.000266744	0.00613512	23	0.0185183	Yes	No
Lung	508	POLR3H	ENSG00000100413.16	22	9.42091e-05	0.00216681	23	0.0132317	Yes	No
Lung	508	CSDC2	ENSG00000172346.14	22	0.00583736	0.134259	23	0.136717	No	No
Lung	508	PMM1	ENSG00000100417.11	22	0.00141824	0.0340377	24	0.0437186	Yes	No
Lung	508	DESI1	ENSG00000100418.7	22	0.00385732	0.0925757	24	0.0968993	No	No
Lung	508	XRCC6	ENSG00000196419.12	22	0.000642804	0.0154273	24	0.0274386	Yes	No
Lung	508	SNU13	ENSG00000100138.13	22	0.001337	0.0320881	24	0.0420486	Yes	No
Lung	508	C22orf46	ENSG00000184208.10	22	0.00218803	0.0525128	24	0.0600958	No	No
Lung	508	MEI1	ENSG00000167077.12	22	0.000343318	0.00892626	26	0.0214869	Yes	No
Lung	508	CCDC134	ENSG00000100147.13	22	0.0015557	0.0388925	25	0.047939	Yes	No
Lung	508	SREBF2	ENSG00000198911.11	22	0.00476597	0.123915	26	0.126733	No	No
Lung	508	SHISA8	ENSG00000234965.2	22	0.000846739	0.0220152	26	0.0332213	Yes	No
Lung	508	TNFRSF13C	ENSG00000159958.6	22	1.98778e-05	0.000516823	26	0.00866132	Yes	Yes
Lung	508	CENPM	ENSG00000100162.14	22	0.00459827	0.119555	26	0.122577	No	No
Lung	508	SEPT3	ENSG00000100167.19	22	0.00346174	0.093467	27	0.0977662	No	No
Lung	508	WBP2NL	ENSG00000183066.14	22	0.00110926	0.0299501	27	0.0401909	Yes	No
Lung	508	NAGA	ENSG00000198951.11	22	0.00055089	0.014874	27	0.0269657	Yes	No
Lung	508	FAM109B	ENSG00000177096.8	22	0.000997855	0.0269421	27	0.0374537	Yes	No
Lung	508	SMDT1	ENSG00000183172.8	22	0.00311679	0.0841534	27	0.0888543	No	No
Lung	508	NDUFA6	ENSG00000184983.9	22	5.90167e-05	0.00159345	27	0.0119663	Yes	No
Lung	508	CYP2D6	ENSG00000100197.20	22	0.00110848	0.029929	27	0.0401655	Yes	No
Lung	508	RP4-669P10.20	ENSG00000281538.1	22	0.000269224	0.00726905	27	0.0197795	Yes	No
Lung	508	TCF20	ENSG00000100207.18	22	8.62086e-05	0.00267247	31	0.0140595	Yes	No
Lung	508	OGFRP1	ENSG00000182057.4	22	6.48168e-05	0.00187969	29	0.0125938	Yes	No
Lung	508	Z83851.4	ENSG00000233903.2	22	7.50253e-05	0.00217573	29	0.0132434	Yes	No
Lung	508	CTA-989H11.1	ENSG00000273366.1	22	0.000175166	0.00507981	29	0.0173822	Yes	No
Lung	508	LINC01315	ENSG00000229891.1	22	0.000815713	0.0244714	30	0.0353129	Yes	No
Lung	508	NFAM1	ENSG00000235568.6	22	0.000116422	0.00360908	31	0.0154503	Yes	No
Lung	508	RRP7A	ENSG00000189306.10	22	0.000775204	0.0240313	31	0.0349122	Yes	No
Lung	508	SERHL2	ENSG00000183569.17	22	7.34474e-06	0.000227687	31	0.00676832	Yes	Yes
Lung	508	POLDIP3	ENSG00000100227.17	22	0.000836335	0.0259264	31	0.0365773	Yes	No
Lung	508	RNU12	ENSG00000270022.3	22	0.000520594	0.0161384	31	0.0280666	Yes	No
Lung	508	CYB5R3	ENSG00000100243.20	22	0.00144775	0.0448802	31	0.0533685	No	No
Lung	508	A4GALT	ENSG00000128274.15	22	0.000967376	0.030956	32	0.0410281	Yes	No
Lung	508	ARFGAP3	ENSG00000242247.10	22	0.000610104	0.0195233	32	0.0310981	Yes	No
Lung	508	PACSIN2	ENSG00000100266.18	22	0.00233364	0.0816776	35	0.086575	No	No
Lung	508	TTLL1	ENSG00000100271.16	22	9.50221e-05	0.00313573	33	0.0148623	Yes	No
Lung	508	BIK	ENSG00000100290.2	22	0.00327741	0.108155	33	0.111696	No	No
Lung	508	MCAT	ENSG00000100294.12	22	0.000400986	0.0132325	33	0.0255059	Yes	No
Lung	508	TSPO	ENSG00000100300.17	22	0.000289853	0.00956513	33	0.0221166	Yes	No
Lung	508	TTLL12	ENSG00000100304.12	22	0.000149502	0.00493357	33	0.017218	Yes	No
Lung	508	SCUBE1	ENSG00000159307.18	22	0.000189489	0.0068216	36	0.0192553	Yes	No
Lung	508	EFCAB6	ENSG00000186976.14	22	0.000582716	0.0244741	42	0.0353141	Yes	No
Lung	508	SULT4A1	ENSG00000130540.13	22	0.000139451	0.00529915	38	0.0175872	Yes	No
Lung	508	PNPLA3	ENSG00000100344.10	22	2.67232e-05	0.0010422	39	0.0104027	Yes	No
Lung	508	SAMM50	ENSG00000100347.14	22	9.87263e-07	3.85033e-05	39	0.00372579	Yes	Yes
Lung	508	PARVB	ENSG00000188677.14	22	1.31241e-05	0.000551212	42	0.00875033	Yes	Yes
Lung	508	PARVG	ENSG00000138964.16	22	0.000100578	0.00392254	39	0.0159016	Yes	No
Lung	508	KIAA1644	ENSG00000138944.7	22	0.00190509	0.0762034	40	0.0815121	No	No
Lung	508	LDOC1L	ENSG00000188636.3	22	4.72594e-05	0.00179586	38	0.0123768	Yes	No
Lung	508	PRR5	ENSG00000186654.20	22	8.25192e-06	0.000321825	39	0.00756859	Yes	Yes
Lung	508	ARHGAP8	ENSG00000241484.9	22	0.000404655	0.0161862	40	0.0281155	Yes	No
Lung	508	PHF21B	ENSG00000056487.15	22	4.54573e-05	0.00186375	41	0.0125393	Yes	No
Lung	508	NUP50-AS1	ENSG00000226328.6	22	0.00148745	0.0565232	38	0.0636258	No	No
Lung	508	CTA-217C2.2	ENSG00000273243.1	22	0.000194083	0.00718109	37	0.0196914	Yes	No
Lung	508	NUP50	ENSG00000093000.18	22	0.00012584	0.00478192	38	0.0170606	Yes	No
Lung	508	KIAA0930	ENSG00000100364.18	22	0.000221957	0.00843437	38	0.0210536	Yes	No
Lung	508	CTA-268H5.14	ENSG00000273287.2	22	4.29264e-05	0.00154535	36	0.011852	Yes	No
Lung	508	UPK3A	ENSG00000100373.9	22	0.00145142	0.052251	36	0.0598651	No	No
Lung	508	FAM118A	ENSG00000100376.11	22	0.000182494	0.00675229	37	0.0191903	Yes	No
Lung	508	SMC1B	ENSG00000077935.16	22	0.00042793	0.0162613	38	0.0281839	Yes	No
Lung	508	RIBC2	ENSG00000128408.8	22	0.000199985	0.00719947	36	0.0197185	Yes	No
Lung	508	FBLN1	ENSG00000077942.18	22	5.88448e-05	0.00229495	39	0.0134826	Yes	No
Lung	508	ATXN10	ENSG00000130638.16	22	0.000292883	0.0114224	39	0.0237938	Yes	No
Lung	508	WNT7B	ENSG00000188064.9	22	0.00161782	0.0582414	36	0.0651541	No	No
Lung	508	CITF22-92A6.1	ENSG00000273145.1	22	0.00012154	0.00425389	35	0.0163876	Yes	No
Lung	508	PRR34	ENSG00000182257.6	22	0.000128371	0.00449298	35	0.0167251	Yes	No
Lung	508	RP6-109B7.2	ENSG00000231010.1	22	0.000108036	0.00378124	35	0.0156669	Yes	No
Lung	508	RP6-109B7.4	ENSG00000235159.1	22	0.000597028	0.020896	35	0.0322876	Yes	No
Lung	508	MIRLET7BHG	ENSG00000197182.14	22	7.11244e-05	0.00248935	35	0.0137689	Yes	No
Lung	508	PPARA	ENSG00000186951.16	22	7.57116e-05	0.00280133	37	0.0143119	Yes	No
Lung	508	CDPF1	ENSG00000205643.10	22	0.000145716	0.00510005	35	0.0173988	Yes	No
Lung	508	PKDREJ	ENSG00000130943.6	22	4.64543e-05	0.0016259	35	0.0120685	Yes	No
Lung	508	TTC38	ENSG00000075234.16	22	9.38644e-05	0.00328525	35	0.0150545	Yes	No
Lung	508	GTSE1-AS1	ENSG00000277232.2	22	0.00017024	0.00578815	34	0.0181558	Yes	No
Lung	508	GTSE1	ENSG00000075218.18	22	0.000323154	0.0113104	35	0.0236906	Yes	No
Lung	508	TRMU	ENSG00000100416.12	22	0.00149562	0.0523466	35	0.0599512	No	No
Lung	508	CELSR1	ENSG00000075275.16	22	0.000413827	0.0153116	37	0.0273448	Yes	No
Lung	508	GRAMD4	ENSG00000075240.16	22	0.000116706	0.0042014	36	0.0163062	Yes	No
Lung	508	CERK	ENSG00000100422.13	22	0.00121588	0.0425557	35	0.0512307	No	No
Lung	508	TBC1D22A	ENSG00000054611.13	22	2.38456e-05	0.00100151	42	0.0103654	Yes	No
Lung	508	LINC01644	ENSG00000218357.3	22	0.000939994	0.0357198	38	0.0451781	Yes	No
Lung	508	FAM19A5	ENSG00000219438.8	22	0.000204527	0.011249	55	0.0236374	Yes	No
Lung	508	C22orf34	ENSG00000188511.12	22	0.00039424	0.0208947	53	0.0322876	Yes	No
Lung	508	RP1-29C18.10	ENSG00000212939.2	22	0.000168904	0.00810737	48	0.0206566	Yes	No
Lung	508	RP1-29C18.9	ENSG00000213279.2	22	7.59801e-05	0.00364704	48	0.0155163	Yes	No
Lung	508	BRD1	ENSG00000100425.18	22	1.63983e-05	0.000737925	45	0.00953735	Yes	Yes
Lung	508	RP3-522J7.6	ENSG00000260613.1	22	0.000118016	0.00507467	43	0.0173822	Yes	No
Lung	508	ZBED4	ENSG00000100426.6	22	0.00156915	0.0659044	42	0.0720427	No	No
Lung	508	ALG12	ENSG00000182858.13	22	0.000828927	0.033986	41	0.0436701	Yes	No
Lung	508	CITF22-1A6.3	ENSG00000273192.1	22	5.5033e-05	0.00225635	41	0.0134258	Yes	No
Lung	508	CRELD2	ENSG00000184164.14	22	0.000423861	0.0173783	41	0.0292536	Yes	No
Lung	508	CITF22-49E9.3	ENSG00000278869.1	22	0.000489672	0.0195869	40	0.0311445	Yes	No
Lung	508	PIM3	ENSG00000198355.4	22	0.000454604	0.0177296	39	0.0295385	Yes	No
Lung	508	IL17REL	ENSG00000188263.10	22	0.000218808	0.00831471	38	0.0209508	Yes	No
Lung	508	MLC1	ENSG00000100427.15	22	0.000167319	0.0060235	36	0.0184064	Yes	No
Lung	508	MOV10L1	ENSG00000073146.15	22	0.00189074	0.066176	35	0.0722801	No	No
Lung	508	PANX2	ENSG00000073150.13	22	0.000775802	0.0256015	33	0.0363258	Yes	No
Lung	508	TRABD	ENSG00000170638.9	22	0.000852979	0.0272953	32	0.0377546	Yes	No
Lung	508	SELENOO	ENSG00000073169.13	22	8.80619e-05	0.00272992	31	0.0141245	Yes	No
Lung	508	TUBGCP6	ENSG00000128159.11	22	0.000168543	0.00522484	31	0.0175072	Yes	No
Lung	508	HDAC10	ENSG00000100429.17	22	0.00112946	0.0338838	30	0.0435836	Yes	No
Lung	508	MAPK12	ENSG00000188130.13	22	0.000844273	0.0253282	30	0.0360758	Yes	No
Lung	508	MAPK11	ENSG00000185386.14	22	0.000675036	0.0202511	30	0.0317292	Yes	No
Lung	508	PLXNB2	ENSG00000196576.14	22	0.00231189	0.0670447	29	0.0730286	No	No
Lung	508	DENND6B	ENSG00000205593.11	22	0.000116977	0.00327535	28	0.0150472	Yes	No
Lung	508	PPP6R2	ENSG00000100239.15	22	0.000955573	0.0258005	27	0.0364633	Yes	No
Lung	508	SBF1	ENSG00000100241.20	22	0.000178794	0.00429106	24	0.0164269	Yes	No
Lung	508	ADM2	ENSG00000128165.8	22	0.0010339	0.0248136	24	0.0356104	Yes	No
Lung	508	MIOX	ENSG00000100253.12	22	0.000357714	0.00858513	24	0.021161	Yes	No
Lung	508	LMF2	ENSG00000100258.17	22	5.42491e-05	0.00124773	23	0.0110269	Yes	No
Lung	508	NCAPH2	ENSG00000025770.18	22	0.000392096	0.0090182	23	0.0215775	Yes	No
Lung	508	SCO2	ENSG00000130489.14	22	0.000112601	0.00258983	23	0.0139065	Yes	No
Lung	508	TYMP	ENSG00000025708.13	22	0.000429996	0.0098899	23	0.0224286	Yes	No
Lung	508	ODF3B	ENSG00000177989.13	22	3.26112e-05	0.000750058	23	0.00956194	Yes	Yes
Lung	508	CTA-384D8.35	ENSG00000272666.1	22	0.00132117	0.0290657	22	0.0393708	Yes	No
Lung	508	KLHDC7B	ENSG00000130487.5	22	0.000544455	0.011978	22	0.0243159	Yes	No
Lung	508	SYCE3	ENSG00000217442.3	22	0.00467959	0.102951	22	0.10666	No	No
Lung	508	CPT1B	ENSG00000205560.12	22	0.0012714	0.0279708	22	0.0383831	Yes	No
Lung	508	CHKB	ENSG00000100288.19	22	0.000425927	0.00937039	22	0.0219481	Yes	No
Lung	508	MAPK8IP2	ENSG00000008735.13	22	1.70079e-05	0.000374173	22	0.00804602	Yes	Yes
Lung	508	ARSA	ENSG00000100299.17	22	0.000244551	0.00513558	21	0.0174208	Yes	No
Lung	508	SHANK3	ENSG00000251322.7	22	0.00064201	0.0128402	20	0.025085	Yes	No
Lung	508	ACR	ENSG00000100312.10	22	0.000387674	0.0073658	19	0.0198736	Yes	No
Lung	508	RABL2B	ENSG00000079974.17	22	0.00162448	0.0292407	18	0.0395445	Yes	No
MinorSalivaryGland	143	AP006222.2	ENSG00000228463.9	1	0.00708408	0.0283363	4	0.0497491	Yes	No
MinorSalivaryGland	143	RP4-669L17.10	ENSG00000237094.11	1	0.00177631	0.00710525	4	0.0278725	Yes	No
MinorSalivaryGland	143	RP11-206L10.9	ENSG00000237491.8	1	0.00460224	0.0276134	6	0.0491583	Yes	No
MinorSalivaryGland	143	FAM87B	ENSG00000177757.2	1	0.00275498	0.0165299	6	0.0384998	Yes	No
MinorSalivaryGland	143	LINC00115	ENSG00000225880.5	1	0.00772821	0.0463693	6	0.0662181	No	No
MinorSalivaryGland	143	RP11-54O7.1	ENSG00000230699.2	1	0.0306097	0.214268	7	0.221477	No	No
MinorSalivaryGland	143	RP11-54O7.3	ENSG00000223764.2	1	0.00830466	0.0581326	7	0.0767636	No	No
MinorSalivaryGland	143	SAMD11	ENSG00000187634.11	1	0.0118615	0.0830305	7	0.0990864	No	No
MinorSalivaryGland	143	NOC2L	ENSG00000188976.10	1	0.00806662	0.0564663	7	0.0753333	No	No
MinorSalivaryGland	143	KLHL17	ENSG00000187961.13	1	0.00304589	0.0213212	7	0.0432327	Yes	No
MinorSalivaryGland	143	PLEKHN1	ENSG00000187583.10	1	0.0153897	0.107728	7	0.121654	No	No
MinorSalivaryGland	143	PERM1	ENSG00000187642.9	1	0.00103701	0.00829604	8	0.0292114	Yes	No
MinorSalivaryGland	143	RP11-54O7.17	ENSG00000272512.1	1	0.00225635	0.0180508	8	0.0400399	Yes	No
MinorSalivaryGland	143	HES4	ENSG00000188290.10	1	0.00160472	0.0128377	8	0.0344616	Yes	No
MinorSalivaryGland	143	ISG15	ENSG00000187608.8	1	0.000322991	0.00258392	8	0.0213329	Yes	No
MinorSalivaryGland	143	AGRN	ENSG00000188157.14	1	0.00551276	0.044102	8	0.0642132	No	No
MinorSalivaryGland	143	RP11-54O7.18	ENSG00000273443.1	1	0.00390437	0.031235	8	0.0523472	No	No
MinorSalivaryGland	143	RNF223	ENSG00000237330.2	1	0.00256217	0.0204974	8	0.0424887	Yes	No
MinorSalivaryGland	143	C1orf159	ENSG00000131591.17	1	0.000351385	0.00316246	9	0.0223036	Yes	No
MinorSalivaryGland	143	LINC01342	ENSG00000223823.1	1	0.00878969	0.0791072	9	0.0955339	No	No
MinorSalivaryGland	143	RP11-465B22.8	ENSG00000272141.1	1	0.000832619	0.00749357	9	0.028237	Yes	No
MinorSalivaryGland	143	TTLL10	ENSG00000162571.13	1	0.00206586	0.0206586	10	0.0426498	Yes	No
MinorSalivaryGland	143	TNFRSF18	ENSG00000186891.13	1	0.00162446	0.0162446	10	0.0382376	Yes	No
MinorSalivaryGland	143	TNFRSF4	ENSG00000186827.10	1	0.00552264	0.0552264	10	0.0743235	No	No
MinorSalivaryGland	143	SDF4	ENSG00000078808.16	1	0.00231311	0.0231311	10	0.0449644	Yes	No
MinorSalivaryGland	143	B3GALT6	ENSG00000176022.4	1	0.000124848	0.00124848	10	0.0184428	Yes	No
MinorSalivaryGland	143	C1QTNF12	ENSG00000184163.3	1	0.0134233	0.134233	10	0.145959	No	No
MinorSalivaryGland	143	RP5-902P8.12	ENSG00000260179.1	1	0.00193487	0.0193487	10	0.041384	Yes	No
MinorSalivaryGland	143	UBE2J2	ENSG00000160087.20	1	0.00327321	0.0327321	10	0.0538848	No	No
MinorSalivaryGland	143	LINC01786	ENSG00000230415.1	1	0.00198378	0.0198378	10	0.0418139	Yes	No
MinorSalivaryGland	143	SCNN1D	ENSG00000162572.20	1	0.00580452	0.0580452	10	0.0766799	No	No
MinorSalivaryGland	143	ACAP3	ENSG00000131584.18	1	0.00104634	0.0104634	10	0.03191	Yes	No
MinorSalivaryGland	143	PUSL1	ENSG00000169972.11	1	0.00100143	0.0100143	10	0.0313519	Yes	No
MinorSalivaryGland	143	INTS11	ENSG00000127054.20	1	0.00104919	0.0104919	10	0.0319193	Yes	No
MinorSalivaryGland	143	CPTP	ENSG00000224051.6	1	0.00131331	0.0144464	11	0.0361903	Yes	No
MinorSalivaryGland	143	TAS1R3	ENSG00000169962.4	1	0.000497256	0.00546981	11	0.0260543	Yes	No
MinorSalivaryGland	143	DVL1	ENSG00000107404.19	1	0.000487958	0.00536753	11	0.0259181	Yes	No
MinorSalivaryGland	143	MXRA8	ENSG00000162576.16	1	0.00356293	0.0391923	11	0.0597909	No	No
MinorSalivaryGland	143	AURKAIP1	ENSG00000175756.13	1	0.000292256	0.00321482	11	0.0224743	Yes	No
MinorSalivaryGland	143	CCNL2	ENSG00000221978.11	1	0.0015873	0.0174603	11	0.0393659	Yes	No
MinorSalivaryGland	143	MRPL20	ENSG00000242485.5	1	0.000444693	0.00489162	11	0.0252005	Yes	No
MinorSalivaryGland	143	RP4-758J18.13	ENSG00000272455.1	1	0.00165984	0.0182583	11	0.0402352	Yes	No
MinorSalivaryGland	143	ANKRD65	ENSG00000235098.8	1	0.000483755	0.00580506	12	0.0264576	Yes	No
MinorSalivaryGland	143	TMEM88B	ENSG00000205116.3	1	0.00120605	0.0144726	12	0.036215	Yes	No
MinorSalivaryGland	143	LINC01770	ENSG00000225285.1	1	0.00135393	0.0162471	12	0.0382376	Yes	No
MinorSalivaryGland	143	VWA1	ENSG00000179403.11	1	0.00450943	0.0541131	12	0.0733323	No	No
MinorSalivaryGland	143	ATAD3C	ENSG00000215915.9	1	0.000997585	0.011971	12	0.0334315	Yes	No
MinorSalivaryGland	143	ATAD3B	ENSG00000160072.19	1	4.92658e-05	0.00059119	12	0.0158625	Yes	No
MinorSalivaryGland	143	ATAD3A	ENSG00000197785.13	1	0.0029474	0.0383162	13	0.0590459	No	No
MinorSalivaryGland	143	TMEM240	ENSG00000205090.8	1	0.0243042	0.315955	13	0.319696	No	No
MinorSalivaryGland	143	SSU72	ENSG00000160075.11	1	0.0010574	0.0137462	13	0.0353608	Yes	No
MinorSalivaryGland	143	RP5-832C2.5	ENSG00000215014.4	1	0.00225247	0.0292821	13	0.0506064	No	No
MinorSalivaryGland	143	FNDC10	ENSG00000228594.3	1	0.000258544	0.00336107	13	0.0226878	Yes	No
MinorSalivaryGland	143	MIB2	ENSG00000197530.12	1	0.00197518	0.0256773	13	0.047359	Yes	No
MinorSalivaryGland	143	MMP23B	ENSG00000189409.13	1	0.0116353	0.151259	13	0.161612	No	No
MinorSalivaryGland	143	CDK11B	ENSG00000248333.8	1	6.83965e-05	0.000889154	13	0.0173241	Yes	No
MinorSalivaryGland	143	SLC35E2B	ENSG00000189339.11	1	0.00232077	0.0301699	13	0.0513891	No	No
MinorSalivaryGland	143	CDK11A	ENSG00000008128.22	1	4.79234e-06	6.23005e-05	13	0.0117094	Yes	No
MinorSalivaryGland	143	SLC35E2	ENSG00000215790.6	1	2.11058e-05	0.000274375	13	0.0139635	Yes	No
MinorSalivaryGland	143	NADK	ENSG00000008130.15	1	0.0146418	0.190344	13	0.198423	No	No
MinorSalivaryGland	143	GNB1	ENSG00000078369.17	1	0.000582193	0.00815071	14	0.0290463	Yes	No
MinorSalivaryGland	143	CALML6	ENSG00000169885.9	1	0.00075651	0.0105911	14	0.0320126	Yes	No
MinorSalivaryGland	143	TMEM52	ENSG00000178821.12	1	0.000643626	0.00901077	14	0.0301037	Yes	No
MinorSalivaryGland	143	GABRD	ENSG00000187730.8	1	9.62697e-06	0.000134778	14	0.0133845	Yes	No
MinorSalivaryGland	143	PRKCZ	ENSG00000067606.16	1	9.68362e-05	0.00145254	15	0.0189373	Yes	No
MinorSalivaryGland	143	FAAP20	ENSG00000162585.16	1	0.0117589	0.164624	14	0.174221	No	No
MinorSalivaryGland	143	SKI	ENSG00000157933.9	1	0.00263434	0.039515	15	0.0600869	No	No
MinorSalivaryGland	143	MORN1	ENSG00000116151.13	1	0.000716189	0.0107428	15	0.032061	Yes	No
MinorSalivaryGland	143	RER1	ENSG00000157916.19	1	0.000578318	0.00867477	15	0.0297504	Yes	No
MinorSalivaryGland	143	PEX10	ENSG00000157911.9	1	0.00423644	0.0635466	15	0.0815277	No	No
MinorSalivaryGland	143	PLCH2	ENSG00000149527.17	1	0.00012145	0.00182174	15	0.0198558	Yes	No
MinorSalivaryGland	143	PANK4	ENSG00000157881.13	1	0.000379369	0.00569053	15	0.0263016	Yes	No
MinorSalivaryGland	143	HES5	ENSG00000197921.5	1	9.23492e-05	0.00138524	15	0.018711	Yes	No
MinorSalivaryGland	143	RP3-395M20.12	ENSG00000272449.1	1	0.000590506	0.00885759	15	0.0299359	Yes	No
MinorSalivaryGland	143	TNFRSF14	ENSG00000157873.17	1	0.000764985	0.0114748	15	0.0329179	Yes	No
MinorSalivaryGland	143	RP3-395M20.9	ENSG00000228037.1	1	0.000262702	0.00420324	16	0.0240806	Yes	No
MinorSalivaryGland	143	FAM213B	ENSG00000157870.14	1	7.7415e-05	0.00123864	16	0.018435	Yes	No
MinorSalivaryGland	143	MMEL1	ENSG00000142606.15	1	0.000700948	0.0112152	16	0.0326421	Yes	No
MinorSalivaryGland	143	TTC34	ENSG00000215912.12	1	0.00255269	0.0433957	17	0.0635575	No	No
MinorSalivaryGland	143	PRDM16	ENSG00000142611.16	1	0.000267297	0.00588053	22	0.0265447	Yes	No
MinorSalivaryGland	143	ARHGEF16	ENSG00000130762.14	1	6.66275e-06	0.000126592	19	0.0132807	Yes	No
MinorSalivaryGland	143	RP11-168F9.2	ENSG00000272088.1	1	0.000371	0.00704899	19	0.0278352	Yes	No
MinorSalivaryGland	143	MEGF6	ENSG00000162591.15	1	0.0025725	0.05145	20	0.0709319	No	No
MinorSalivaryGland	143	TPRG1L	ENSG00000158109.14	1	0.00587087	0.117417	20	0.130565	No	No
MinorSalivaryGland	143	WRAP73	ENSG00000116213.15	1	0.000486373	0.00972746	20	0.0309595	Yes	No
MinorSalivaryGland	143	TP73	ENSG00000078900.14	1	0.000411634	0.00823269	20	0.0291185	Yes	No
MinorSalivaryGland	143	SMIM1	ENSG00000235169.7	1	8.58293e-06	0.000180242	21	0.0134415	Yes	No
MinorSalivaryGland	143	LRRC47	ENSG00000130764.9	1	0.000204973	0.00430443	21	0.024258	Yes	No
MinorSalivaryGland	143	CEP104	ENSG00000116198.12	1	0.00335533	0.0704619	21	0.0877823	No	No
MinorSalivaryGland	143	DFFB	ENSG00000169598.15	1	0.00458614	0.0963089	21	0.111163	No	No
MinorSalivaryGland	143	C1orf174	ENSG00000198912.10	1	0.000185411	0.00389363	21	0.0236943	Yes	No
MinorSalivaryGland	143	LINC01134	ENSG00000236423.5	1	7.03524e-05	0.00154775	22	0.0190726	Yes	No
MinorSalivaryGland	143	AJAP1	ENSG00000196581.10	1	0.0017801	0.0427223	24	0.0629527	No	No
MinorSalivaryGland	143	NPHP4	ENSG00000131697.17	1	1.83333e-05	0.000311666	17	0.0142101	Yes	No
MinorSalivaryGland	143	KCNAB2	ENSG00000069424.14	1	1.2156e-05	0.000206651	17	0.0135988	Yes	No
MinorSalivaryGland	143	CHD5	ENSG00000116254.17	1	0.00369683	0.0591492	16	0.0776373	No	No
MinorSalivaryGland	143	RPL22	ENSG00000116251.9	1	0.00335214	0.0536342	16	0.072893	No	No
MinorSalivaryGland	143	RNF207	ENSG00000158286.12	1	0.00142048	0.0213072	15	0.0432309	Yes	No
MinorSalivaryGland	143	ICMT	ENSG00000116237.15	1	0.000547409	0.00821113	15	0.0291185	Yes	No
MinorSalivaryGland	143	GPR153	ENSG00000158292.6	1	0.00124488	0.0186731	15	0.0406948	Yes	No
MinorSalivaryGland	143	ACOT7	ENSG00000097021.19	1	0.00153587	0.0245739	16	0.0463524	Yes	No
MinorSalivaryGland	143	HES2	ENSG00000069812.11	1	0.000238903	0.00358354	15	0.0230579	Yes	No
MinorSalivaryGland	143	ESPN	ENSG00000187017.15	1	0.00140133	0.02102	15	0.0429449	Yes	No
MinorSalivaryGland	143	TNFRSF25	ENSG00000215788.9	1	0.0051403	0.0771045	15	0.0937564	No	No
MinorSalivaryGland	143	PLEKHG5	ENSG00000171680.21	1	0.000522265	0.00783397	15	0.0286705	Yes	No
MinorSalivaryGland	143	NOL9	ENSG00000162408.10	1	1.72761e-05	0.000259141	15	0.0136809	Yes	No
MinorSalivaryGland	143	TAS1R1	ENSG00000173662.20	1	9.91462e-05	0.00148719	15	0.0190715	Yes	No
MinorSalivaryGland	143	ZBTB48	ENSG00000204859.12	1	0.00996846	0.149527	15	0.16006	No	No
MinorSalivaryGland	143	KLHL21	ENSG00000162413.16	1	0.00359807	0.0539711	15	0.0732316	No	No
MinorSalivaryGland	143	PHF13	ENSG00000116273.5	1	0.000193146	0.00289719	15	0.0218104	Yes	No
MinorSalivaryGland	143	THAP3	ENSG00000041988.15	1	0.000525392	0.00788088	15	0.0287277	Yes	No
MinorSalivaryGland	143	DNAJC11	ENSG00000007923.15	1	0.00228363	0.0342544	15	0.0552764	No	No
MinorSalivaryGland	143	CAMTA1	ENSG00000171735.18	1	0.000583374	0.0122508	21	0.0337476	Yes	No
MinorSalivaryGland	143	RP11-338N10.1	ENSG00000270171.1	1	0.0039662	0.0555268	14	0.0745769	No	No
MinorSalivaryGland	143	RP11-338N10.2	ENSG00000270035.1	1	0.000990119	0.0138617	14	0.0355283	Yes	No
MinorSalivaryGland	143	RP11-338N10.3	ENSG00000269978.1	1	0.00499077	0.0698708	14	0.0872945	No	No
MinorSalivaryGland	143	VAMP3	ENSG00000049245.12	1	0.00122036	0.0170851	14	0.0390643	Yes	No
MinorSalivaryGland	143	PER3	ENSG00000049246.14	1	0.00783626	0.109708	14	0.123366	No	No
MinorSalivaryGland	143	TNFRSF9	ENSG00000049249.8	1	0.000234803	0.00328724	14	0.0225337	Yes	No
MinorSalivaryGland	143	PARK7	ENSG00000116288.12	1	0.000648091	0.00907327	14	0.0301504	Yes	No
MinorSalivaryGland	143	ERRFI1	ENSG00000116285.12	1	0.00288381	0.0403734	14	0.0608935	No	No
MinorSalivaryGland	143	RP11-431K24.1	ENSG00000238290.1	1	0.00926217	0.138932	15	0.15034	No	No
MinorSalivaryGland	143	SLC45A1	ENSG00000162426.14	1	0.00285107	0.042766	15	0.0629969	No	No
MinorSalivaryGland	143	RERE	ENSG00000142599.17	1	0.00185259	0.0333465	18	0.0544196	No	No
MinorSalivaryGland	143	ENO1	ENSG00000074800.13	1	0.000387207	0.0054209	14	0.0260009	Yes	No
MinorSalivaryGland	143	CA6	ENSG00000131686.14	1	0.000183198	0.00238158	13	0.0208605	Yes	No
MinorSalivaryGland	143	SLC2A5	ENSG00000142583.17	1	0.000820644	0.0106684	13	0.0320407	Yes	No
MinorSalivaryGland	143	GPR157	ENSG00000180758.11	1	0.000116734	0.00151754	13	0.0190726	Yes	No
MinorSalivaryGland	143	MIR34AHG	ENSG00000228526.6	1	7.99272e-05	0.000959126	12	0.0175316	Yes	No
MinorSalivaryGland	143	LINC01759	ENSG00000234546.3	1	0.00221823	0.0266188	12	0.048198	Yes	No
MinorSalivaryGland	143	RP3-510D11.4	ENSG00000281937.1	1	0.000861663	0.01034	12	0.0317881	Yes	No
MinorSalivaryGland	143	H6PD	ENSG00000049239.12	1	0.00247257	0.0296708	12	0.0509798	No	No
MinorSalivaryGland	143	SPSB1	ENSG00000171621.13	1	0.00353033	0.042364	12	0.0626537	No	No
MinorSalivaryGland	143	RP13-392I16.1	ENSG00000235263.1	1	0.00470234	0.0517257	11	0.0712052	No	No
MinorSalivaryGland	143	SLC25A33	ENSG00000171612.6	1	0.00657773	0.0789328	12	0.0953493	No	No
MinorSalivaryGland	143	TMEM201	ENSG00000188807.12	1	0.00692219	0.0830663	12	0.0991053	No	No
MinorSalivaryGland	143	PIK3CD	ENSG00000171608.15	1	0.00160318	0.0192381	12	0.0412781	Yes	No
MinorSalivaryGland	143	CLSTN1	ENSG00000171603.16	1	0.00102319	0.0133015	13	0.0349371	Yes	No
MinorSalivaryGland	143	CTNNBIP1	ENSG00000178585.14	1	0.00136547	0.0177512	13	0.0396657	Yes	No
MinorSalivaryGland	143	LZIC	ENSG00000162441.11	1	0.00215326	0.0279924	13	0.0494449	Yes	No
MinorSalivaryGland	143	NMNAT1	ENSG00000173614.13	1	0.000500547	0.00650711	13	0.0273129	Yes	No
MinorSalivaryGland	143	RBP7	ENSG00000162444.11	1	7.14965e-05	0.000857959	12	0.0170959	Yes	No
MinorSalivaryGland	143	UBE4B	ENSG00000130939.18	1	0.00619363	0.0805171	13	0.0968039	No	No
MinorSalivaryGland	143	KIF1B	ENSG00000054523.17	1	0.00014039	0.00168468	12	0.0194336	Yes	No
MinorSalivaryGland	143	PGD	ENSG00000142657.20	1	0.00672689	0.0672689	10	0.0849426	No	No
MinorSalivaryGland	143	CENPS	ENSG00000175279.21	1	0.00374515	0.0374515	10	0.0582904	No	No
MinorSalivaryGland	143	CORT	ENSG00000241563.3	1	0.000120458	0.00120458	10	0.0182662	Yes	No
MinorSalivaryGland	143	DFFA	ENSG00000160049.11	1	0.0142821	0.142821	10	0.153849	No	No
MinorSalivaryGland	143	PEX14	ENSG00000142655.12	1	0.00178509	0.019636	11	0.0416526	Yes	No
MinorSalivaryGland	143	CASZ1	ENSG00000130940.14	1	0.000895163	0.010742	12	0.032061	Yes	No
MinorSalivaryGland	143	C1orf127	ENSG00000175262.14	1	0.00041804	0.00543452	13	0.0260075	Yes	No
MinorSalivaryGland	143	TARDBP	ENSG00000120948.16	1	0.00131447	0.0170881	13	0.0390643	Yes	No
MinorSalivaryGland	143	MASP2	ENSG00000009724.16	1	0.00187727	0.0244046	13	0.0462226	Yes	No
MinorSalivaryGland	143	SRM	ENSG00000116649.9	1	0.00848162	0.110261	13	0.123874	No	No
MinorSalivaryGland	143	EXOSC10	ENSG00000171824.13	1	0.000879443	0.0114328	13	0.0328805	Yes	No
MinorSalivaryGland	143	MTOR	ENSG00000198793.12	1	0.000793105	0.0111035	14	0.0325036	Yes	No
MinorSalivaryGland	143	ANGPTL7	ENSG00000171819.4	1	0.000630902	0.00883263	14	0.0299151	Yes	No
MinorSalivaryGland	143	UBIAD1	ENSG00000120942.13	1	0.000284533	0.00369894	13	0.0233466	Yes	No
MinorSalivaryGland	143	FBXO2	ENSG00000116661.9	1	0.0035454	0.0425448	12	0.0628069	No	No
MinorSalivaryGland	143	FBXO44	ENSG00000132879.13	1	0.000376166	0.004514	12	0.0245504	Yes	No
MinorSalivaryGland	143	FBXO6	ENSG00000116663.10	1	5.6108e-06	6.73296e-05	12	0.0117808	Yes	No
MinorSalivaryGland	143	MAD2L2	ENSG00000116670.14	1	0.00319291	0.0415079	13	0.0618578	No	No
MinorSalivaryGland	143	DRAXIN	ENSG00000162490.6	1	0.000844636	0.0109803	13	0.0323505	Yes	No
MinorSalivaryGland	143	AGTRAP	ENSG00000177674.15	1	0.00109688	0.0142594	13	0.0360265	Yes	No
MinorSalivaryGland	143	MTHFR	ENSG00000177000.10	1	0.00213826	0.0277973	13	0.0493208	Yes	No
MinorSalivaryGland	143	CLCN6	ENSG00000011021.21	1	0.00204939	0.0266421	13	0.048209	Yes	No
MinorSalivaryGland	143	NPPA	ENSG00000175206.10	1	0.000458444	0.00595978	13	0.0266188	Yes	No
MinorSalivaryGland	143	NPPB	ENSG00000120937.8	1	0.00110695	0.0143903	13	0.0361173	Yes	No
MinorSalivaryGland	143	KIAA2013	ENSG00000116685.15	1	4.77435e-05	0.000620666	13	0.0160856	Yes	No
MinorSalivaryGland	143	PLOD1	ENSG00000083444.16	1	5.67754e-05	0.00073808	13	0.0166607	Yes	No
MinorSalivaryGland	143	MFN2	ENSG00000116688.16	1	0.000178283	0.0021394	12	0.0205613	Yes	No
MinorSalivaryGland	143	MIIP	ENSG00000116691.10	1	0.000231274	0.00277529	12	0.0216692	Yes	No
MinorSalivaryGland	143	TNFRSF8	ENSG00000120949.14	1	9.34885e-05	0.00112186	12	0.0180638	Yes	No
MinorSalivaryGland	143	TNFRSF1B	ENSG00000028137.18	1	0.000483217	0.00579861	12	0.0264506	Yes	No
MinorSalivaryGland	143	VPS13D	ENSG00000048707.13	1	0.00149146	0.0208805	14	0.042855	Yes	No
MinorSalivaryGland	143	DHRS3	ENSG00000162496.8	1	0.000649668	0.00779601	12	0.0286422	Yes	No
MinorSalivaryGland	143	RP11-474O21.5	ENSG00000272482.1	1	0.00113978	0.0136774	12	0.0353059	Yes	No
MinorSalivaryGland	143	LRRC38	ENSG00000162494.5	1	0.0101863	0.162981	16	0.172671	No	No
MinorSalivaryGland	143	PDPN	ENSG00000162493.16	1	0.00129566	0.0194348	15	0.0414435	Yes	No
MinorSalivaryGland	143	PRDM2	ENSG00000116731.22	1	0.000378358	0.00643208	17	0.0272337	Yes	No
MinorSalivaryGland	143	KAZN	ENSG00000189337.16	1	0.000683892	0.019149	28	0.0411516	Yes	No
MinorSalivaryGland	143	TMEM51	ENSG00000171729.13	1	0.00103012	0.0195723	19	0.0415847	Yes	No
MinorSalivaryGland	143	FHAD1	ENSG00000142621.19	1	0.000279207	0.00530493	19	0.0258211	Yes	No
MinorSalivaryGland	143	EFHD2	ENSG00000142634.12	1	0.00750174	0.142533	19	0.153585	No	No
MinorSalivaryGland	143	CTRC	ENSG00000162438.11	1	7.22617e-05	0.00130071	18	0.0185292	Yes	No
MinorSalivaryGland	143	CELA2A	ENSG00000142615.7	1	0.000639722	0.011515	18	0.0329279	Yes	No
MinorSalivaryGland	143	CELA2B	ENSG00000215704.9	1	0.00045615	0.00821071	18	0.0291185	Yes	No
MinorSalivaryGland	143	CASP9	ENSG00000132906.17	1	0.000970172	0.0174631	18	0.0393659	Yes	No
MinorSalivaryGland	143	DNAJC16	ENSG00000116138.12	1	0.000494876	0.00890778	18	0.0299636	Yes	No
MinorSalivaryGland	143	AGMAT	ENSG00000116771.5	1	0.000176663	0.00317993	18	0.0223752	Yes	No
MinorSalivaryGland	143	DDI2	ENSG00000197312.11	1	0.00349555	0.06292	18	0.080936	No	No
MinorSalivaryGland	143	PLEKHM2	ENSG00000116786.11	1	0.00172592	0.0293406	17	0.0506669	No	No
MinorSalivaryGland	143	SLC25A34	ENSG00000162461.7	1	8.95965e-05	0.00152314	17	0.0190726	Yes	No
MinorSalivaryGland	143	FBLIM1	ENSG00000162458.12	1	0.00312016	0.0499226	16	0.0695147	No	No
MinorSalivaryGland	143	UQCRHL	ENSG00000233954.6	1	0.00134524	0.0215239	16	0.0434013	Yes	No
MinorSalivaryGland	143	SPEN	ENSG00000065526.10	1	0.00047299	0.00756783	16	0.0283522	Yes	No
MinorSalivaryGland	143	ZBTB17	ENSG00000116809.11	1	0.0191202	0.286803	15	0.29129	No	No
MinorSalivaryGland	143	C1orf64	ENSG00000183888.4	1	0.000907095	0.0136064	15	0.0352262	Yes	No
MinorSalivaryGland	143	HSPB7	ENSG00000173641.17	1	0.0112778	0.169167	15	0.178453	No	No
MinorSalivaryGland	143	CLCNKA	ENSG00000186510.11	1	0.0027789	0.0416834	15	0.0620439	No	No
MinorSalivaryGland	143	CLCNKB	ENSG00000184908.17	1	0.000173619	0.00260429	15	0.0213899	Yes	No
MinorSalivaryGland	143	FAM131C	ENSG00000185519.8	1	0.00235748	0.0353623	15	0.0563625	No	No
MinorSalivaryGland	143	EPHA2	ENSG00000142627.12	1	0.00192756	0.0289134	15	0.0502646	No	No
MinorSalivaryGland	143	ARHGEF19	ENSG00000142632.16	1	0.000702184	0.0105328	15	0.0319636	Yes	No
MinorSalivaryGland	143	RSG1	ENSG00000132881.11	1	0.00514769	0.0720676	14	0.0892622	No	No
MinorSalivaryGland	143	FBXO42	ENSG00000037637.10	1	0.000204539	0.00306808	15	0.0220821	Yes	No
MinorSalivaryGland	143	SZRD1	ENSG00000055070.16	1	0.00117706	0.0176559	15	0.0395626	Yes	No
MinorSalivaryGland	143	NECAP2	ENSG00000157191.19	1	0.00394742	0.0592113	15	0.0776796	No	No
MinorSalivaryGland	143	LINC01772	ENSG00000226029.1	1	0.00176375	0.0264563	15	0.0480528	Yes	No
MinorSalivaryGland	143	RP4-798A10.7	ENSG00000261135.1	1	0.000683245	0.0102487	15	0.0316664	Yes	No
MinorSalivaryGland	143	LINC01783	ENSG00000233421.4	1	0.00261451	0.0366032	14	0.0574903	No	No
MinorSalivaryGland	143	NBPF1	ENSG00000219481.10	1	0.00976681	0.146502	15	0.157271	No	No
MinorSalivaryGland	143	RP11-108M9.3	ENSG00000228549.3	1	0.00146348	0.0204887	14	0.0424785	Yes	No
MinorSalivaryGland	143	RP11-108M9.4	ENSG00000238142.1	1	0.00433455	0.0606837	14	0.0788789	No	No
MinorSalivaryGland	143	CROCC	ENSG00000058453.16	1	0.000137109	0.00191953	14	0.0200889	Yes	No
MinorSalivaryGland	143	MFAP2	ENSG00000117122.13	1	0.0129827	0.181757	14	0.190379	No	No
MinorSalivaryGland	143	ATP13A2	ENSG00000159363.17	1	0.00911149	0.127561	14	0.139771	No	No
MinorSalivaryGland	143	SDHB	ENSG00000117118.9	1	0.000465708	0.00651991	14	0.0273292	Yes	No
MinorSalivaryGland	143	PADI2	ENSG00000117115.12	1	0.00166934	0.0233708	14	0.0451825	Yes	No
MinorSalivaryGland	143	RP11-380J14.1	ENSG00000204362.6	1	0.0109283	0.152997	14	0.163261	No	No
MinorSalivaryGland	143	PADI1	ENSG00000142623.9	1	0.00217579	0.030461	14	0.0516264	No	No
MinorSalivaryGland	143	PADI3	ENSG00000142619.4	1	0.00111927	0.0156698	14	0.0376076	Yes	No
MinorSalivaryGland	143	PADI4	ENSG00000159339.13	1	0.000882221	0.0132333	15	0.0348463	Yes	No
MinorSalivaryGland	143	RCC2	ENSG00000179051.13	1	0.000407203	0.00610804	15	0.0267873	Yes	No
MinorSalivaryGland	143	ARHGEF10L	ENSG00000074964.16	1	0.0018687	0.0298992	16	0.0511662	No	No
MinorSalivaryGland	143	IGSF21	ENSG00000117154.11	1	0.00262912	0.0525824	20	0.0719962	No	No
MinorSalivaryGland	143	KLHDC7A	ENSG00000179023.8	1	6.10329e-05	0.00103756	17	0.01776	Yes	No
MinorSalivaryGland	143	ALDH4A1	ENSG00000159423.16	1	1.51093e-06	2.87076e-05	19	0.0101191	Yes	No
MinorSalivaryGland	143	IFFO2	ENSG00000169991.10	1	0.000158699	0.00301528	19	0.0220128	Yes	No
MinorSalivaryGland	143	UBR4	ENSG00000127481.14	1	0.000354282	0.00673136	19	0.0275247	Yes	No
MinorSalivaryGland	143	EMC1	ENSG00000127463.13	1	0.00313295	0.056393	18	0.0752836	No	No
MinorSalivaryGland	143	MRTO4	ENSG00000053372.4	1	0.00135918	0.0231061	17	0.0449326	Yes	No
MinorSalivaryGland	143	AKR7A3	ENSG00000162482.4	1	0.000572563	0.00973356	17	0.0309654	Yes	No
MinorSalivaryGland	143	AKR7A2	ENSG00000053371.12	1	0.000489242	0.00880635	18	0.0299012	Yes	No
MinorSalivaryGland	143	PQLC2	ENSG00000040487.12	1	0.000636692	0.0114605	18	0.0328987	Yes	No
MinorSalivaryGland	143	CAPZB	ENSG00000077549.17	1	0.000141474	0.00254653	18	0.0211689	Yes	No
MinorSalivaryGland	143	MINOS1	ENSG00000173436.13	1	0.000414356	0.00704405	17	0.0278352	Yes	No
MinorSalivaryGland	143	NBL1	ENSG00000158747.13	1	0.00209488	0.0377079	18	0.0585208	No	No
MinorSalivaryGland	143	TMCO4	ENSG00000162542.13	1	0.000501999	0.00903598	18	0.0301218	Yes	No
MinorSalivaryGland	143	RNF186	ENSG00000178828.6	1	0.00251124	0.042691	17	0.0629474	No	No
MinorSalivaryGland	143	OTUD3	ENSG00000169914.5	1	0.00154212	0.0246739	16	0.0464503	Yes	No
MinorSalivaryGland	143	PLA2G2A	ENSG00000188257.10	1	0.00277964	0.0444742	16	0.0645453	No	No
MinorSalivaryGland	143	PLA2G5	ENSG00000127472.10	1	9.20146e-05	0.00138022	15	0.0187002	Yes	No
MinorSalivaryGland	143	PLA2G2D	ENSG00000117215.14	1	0.00252552	0.0378829	15	0.0586377	No	No
MinorSalivaryGland	143	RP3-340N1.2	ENSG00000227066.1	1	0.00537586	0.0806379	15	0.096911	No	No
MinorSalivaryGland	143	UBXN10	ENSG00000162543.5	1	0.00703111	0.105467	15	0.119592	No	No
MinorSalivaryGland	143	CAMK2N1	ENSG00000162545.5	1	0.00276482	0.0387075	14	0.059375	No	No
MinorSalivaryGland	143	MUL1	ENSG00000090432.6	1	0.000725616	0.0101586	14	0.0315581	Yes	No
MinorSalivaryGland	143	FAM43B	ENSG00000183114.7	1	0.00772659	0.108172	14	0.122035	No	No
MinorSalivaryGland	143	CDA	ENSG00000158825.5	1	0.00424043	0.0636065	15	0.0815673	No	No
MinorSalivaryGland	143	PINK1	ENSG00000158828.7	1	0.00105765	0.0158647	15	0.0378311	Yes	No
MinorSalivaryGland	143	DDOST	ENSG00000244038.9	1	0.00139258	0.0208887	15	0.042855	Yes	No
MinorSalivaryGland	143	KIF17	ENSG00000117245.12	1	0.00220407	0.033061	15	0.0541691	No	No
MinorSalivaryGland	143	SH2D5	ENSG00000189410.11	1	0.00446354	0.0669531	15	0.0846335	No	No
MinorSalivaryGland	143	HP1BP3	ENSG00000127483.17	1	0.000936921	0.0140538	15	0.0357994	Yes	No
MinorSalivaryGland	143	EIF4G3	ENSG00000075151.20	1	0.000407976	0.00693558	17	0.0277061	Yes	No
MinorSalivaryGland	143	ECE1	ENSG00000117298.14	1	0.00572559	0.0916094	16	0.106887	No	No
MinorSalivaryGland	143	NBPF3	ENSG00000142794.18	1	0.0025122	0.037683	15	0.0585009	No	No
MinorSalivaryGland	143	ALPL	ENSG00000162551.13	1	0.000281802	0.00422703	15	0.0241067	Yes	No
MinorSalivaryGland	143	RAP1GAP	ENSG00000076864.19	1	0.000685259	0.0102789	15	0.0317012	Yes	No
MinorSalivaryGland	143	USP48	ENSG00000090686.15	1	0.000342532	0.00513798	15	0.0255908	Yes	No
MinorSalivaryGland	143	LDLRAD2	ENSG00000187942.11	1	0.000767893	0.0115184	15	0.0329279	Yes	No
MinorSalivaryGland	143	HSPG2	ENSG00000142798.17	1	5.1869e-05	0.000778034	15	0.0168653	Yes	No
MinorSalivaryGland	143	CELA3B	ENSG00000219073.7	1	0.00134385	0.0201577	15	0.0422052	Yes	No
MinorSalivaryGland	143	CELA3A	ENSG00000142789.19	1	0.000432464	0.00648696	15	0.02729	Yes	No
MinorSalivaryGland	143	LINC00339	ENSG00000218510.6	1	0.0015857	0.0237855	15	0.0456194	Yes	No
MinorSalivaryGland	143	CDC42	ENSG00000070831.15	1	3.34055e-05	0.000501083	15	0.0155102	Yes	No
MinorSalivaryGland	143	RP1-224A6.9	ENSG00000271840.1	1	0.000643063	0.00964595	15	0.0308415	Yes	No
MinorSalivaryGland	143	WNT4	ENSG00000162552.14	1	0.00782978	0.117447	15	0.130582	No	No
MinorSalivaryGland	143	ZBTB40	ENSG00000184677.16	1	0.00305905	0.0458858	15	0.0657944	No	No
MinorSalivaryGland	143	C1QA	ENSG00000173372.16	1	0.000315748	0.00442047	14	0.0244193	Yes	No
MinorSalivaryGland	143	C1QC	ENSG00000159189.11	1	0.0013983	0.0195762	14	0.0415881	Yes	No
MinorSalivaryGland	143	C1QB	ENSG00000173369.15	1	0.000220835	0.0030917	14	0.0221257	Yes	No
MinorSalivaryGland	143	EPHB2	ENSG00000133216.16	1	0.000126674	0.0019001	15	0.0200431	Yes	No
MinorSalivaryGland	143	KDM1A	ENSG00000004487.15	1	0.00401294	0.0601942	15	0.0784651	No	No
MinorSalivaryGland	143	LUZP1	ENSG00000169641.13	1	0.00263968	0.0395952	15	0.0601541	No	No
MinorSalivaryGland	143	LINC01355	ENSG00000261326.2	1	0.00102903	0.0144065	14	0.0361375	Yes	No
MinorSalivaryGland	143	HNRNPR	ENSG00000125944.18	1	0.00425766	0.0596073	14	0.0779878	No	No
MinorSalivaryGland	143	ZNF436	ENSG00000125945.14	1	0.00371622	0.0520271	14	0.0714911	No	No
MinorSalivaryGland	143	RP5-1057J7.7	ENSG00000271420.1	1	0.00111199	0.0155678	14	0.0374761	Yes	No
MinorSalivaryGland	143	TCEA3	ENSG00000204219.9	1	0.00234526	0.0328337	14	0.0539698	No	No
MinorSalivaryGland	143	ASAP3	ENSG00000088280.18	1	0.00399239	0.0558934	14	0.0748614	No	No
MinorSalivaryGland	143	E2F2	ENSG00000007968.6	1	0.00430811	0.0603135	14	0.0785817	No	No
MinorSalivaryGland	143	ID3	ENSG00000117318.8	1	0.00134512	0.0188317	14	0.0408375	Yes	No
MinorSalivaryGland	143	RPL11	ENSG00000142676.12	1	0.00658202	0.0921482	14	0.107434	No	No
MinorSalivaryGland	143	ELOA	ENSG00000011007.12	1	0.00365905	0.0512268	14	0.0707186	No	No
MinorSalivaryGland	143	PITHD1	ENSG00000057757.9	1	0.000567839	0.00794975	14	0.0288245	Yes	No
MinorSalivaryGland	143	LYPLA2	ENSG00000011009.10	1	0.00253401	0.0354761	14	0.0564447	No	No
MinorSalivaryGland	143	GALE	ENSG00000117308.14	1	0.000609236	0.00852931	14	0.0295523	Yes	No
MinorSalivaryGland	143	HMGCL	ENSG00000117305.14	1	0.000651659	0.00912322	14	0.0302167	Yes	No
MinorSalivaryGland	143	FUCA1	ENSG00000179163.11	1	0.000391883	0.00548636	14	0.026079	Yes	No
MinorSalivaryGland	143	PNRC2	ENSG00000189266.11	1	0.000986077	0.0138051	14	0.0354723	Yes	No
MinorSalivaryGland	143	SRSF10	ENSG00000188529.14	1	0.00193489	0.0270884	14	0.0486622	Yes	No
MinorSalivaryGland	143	MYOM3	ENSG00000142661.18	1	0.000908005	0.0136201	15	0.0352262	Yes	No
MinorSalivaryGland	143	IL22RA1	ENSG00000142677.3	1	0.000406846	0.00610269	15	0.0267873	Yes	No
MinorSalivaryGland	143	IFNLR1	ENSG00000185436.11	1	0.000333248	0.00499872	15	0.0254179	Yes	No
MinorSalivaryGland	143	GRHL3	ENSG00000158055.15	1	0.00217047	0.0303866	14	0.0515661	No	No
MinorSalivaryGland	143	STPG1	ENSG00000001460.17	1	0.000968699	0.0135618	14	0.0352215	Yes	No
MinorSalivaryGland	143	NIPAL3	ENSG00000001461.16	1	0.0014376	0.0201263	14	0.042181	Yes	No
MinorSalivaryGland	143	RCAN3	ENSG00000117602.11	1	0.00254452	0.0356233	14	0.0565863	No	No
MinorSalivaryGland	143	RP4-594I10.3	ENSG00000264443.1	1	0.00102536	0.014355	14	0.0360994	Yes	No
MinorSalivaryGland	143	NCMAP	ENSG00000184454.6	1	0.00038451	0.00538314	14	0.0259237	Yes	No
MinorSalivaryGland	143	SRRM1	ENSG00000133226.16	1	0.00108888	0.0152443	14	0.0371521	Yes	No
MinorSalivaryGland	143	CLIC4	ENSG00000169504.14	1	1.21148e-05	0.000169607	14	0.0134415	Yes	No
MinorSalivaryGland	143	RUNX3	ENSG00000020633.18	1	0.00196908	0.0255981	13	0.0473069	Yes	No
MinorSalivaryGland	143	SYF2	ENSG00000117614.9	1	0.00313921	0.0408097	13	0.0613007	No	No
MinorSalivaryGland	143	RSRP1	ENSG00000117616.17	1	0.0028697	0.0401758	14	0.0607367	No	No
MinorSalivaryGland	143	RP3-465N24.6	ENSG00000272432.1	1	7.24326e-05	0.000941624	13	0.0175053	Yes	No
MinorSalivaryGland	143	RHD	ENSG00000187010.19	1	7.29887e-05	0.000948854	13	0.0175154	Yes	No
MinorSalivaryGland	143	TMEM50A	ENSG00000183726.10	1	0.00147818	0.0192163	13	0.0412577	Yes	No
MinorSalivaryGland	143	RHCE	ENSG00000188672.17	1	0.000972918	0.0136209	14	0.0352262	Yes	No
MinorSalivaryGland	143	TMEM57	ENSG00000204178.9	1	0.000873728	0.0113585	13	0.0327749	Yes	No
MinorSalivaryGland	143	LDLRAP1	ENSG00000157978.11	1	0.00318685	0.0414291	13	0.0617837	No	No
MinorSalivaryGland	143	RP11-70P17.1	ENSG00000225643.1	1	0.0173954	0.208745	12	0.216145	No	No
MinorSalivaryGland	143	MAN1C1	ENSG00000117643.14	1	0.000523898	0.00628677	12	0.027005	Yes	No
MinorSalivaryGland	143	SELENON	ENSG00000162430.16	1	0.00216838	0.0260206	12	0.0476593	Yes	No
MinorSalivaryGland	143	MTFR1L	ENSG00000117640.17	1	0.00178951	0.0214741	12	0.0433589	Yes	No
MinorSalivaryGland	143	AUNIP	ENSG00000127423.10	1	0.00243037	0.0291645	12	0.0504966	No	No
MinorSalivaryGland	143	PAQR7	ENSG00000182749.5	1	0.00421715	0.0463887	11	0.0662253	No	No
MinorSalivaryGland	143	STMN1	ENSG00000117632.22	1	0.00165324	0.0181857	11	0.0401427	Yes	No
MinorSalivaryGland	143	PAFAH2	ENSG00000158006.13	1	0.0110851	0.121936	11	0.1347	No	No
MinorSalivaryGland	143	EXTL1	ENSG00000158008.9	1	0.00335261	0.0335261	10	0.054566	No	No
MinorSalivaryGland	143	SLC30A2	ENSG00000158014.14	1	0.00213318	0.0213318	10	0.0432327	Yes	No
MinorSalivaryGland	143	TRIM63	ENSG00000158022.6	1	0.000131572	0.00131572	10	0.0186025	Yes	No
MinorSalivaryGland	143	PDIK1L	ENSG00000175087.9	1	5.9462e-05	0.000535158	9	0.0157615	Yes	No
MinorSalivaryGland	143	FAM110D	ENSG00000197245.5	1	0.00909285	0.0818357	9	0.0979341	No	No
MinorSalivaryGland	143	RP11-96L14.7	ENSG00000236782.6	1	0.00858449	0.0772604	9	0.0939259	No	No
MinorSalivaryGland	143	CNKSR1	ENSG00000142675.17	1	0.011278	0.101502	9	0.115999	No	No
MinorSalivaryGland	143	CATSPER4	ENSG00000188782.8	1	0.00132113	0.0118902	9	0.0333506	Yes	No
MinorSalivaryGland	143	CEP85	ENSG00000130695.14	1	0.0105408	0.105408	10	0.119548	No	No
MinorSalivaryGland	143	SH3BGRL3	ENSG00000142669.14	1	0.00991527	0.0892374	9	0.104725	No	No
MinorSalivaryGland	143	UBXN11	ENSG00000158062.20	1	0.0012575	0.012575	10	0.0341188	Yes	No
MinorSalivaryGland	143	CD52	ENSG00000169442.8	1	0.0188607	0.188607	10	0.196835	No	No
MinorSalivaryGland	143	AIM1L	ENSG00000176092.14	1	0.00159462	0.0159462	10	0.0379071	Yes	No
MinorSalivaryGland	143	ZNF683	ENSG00000176083.17	1	0.00167521	0.0167521	10	0.0387115	Yes	No
MinorSalivaryGland	143	DHDDS	ENSG00000117682.16	1	0.000823391	0.00823391	10	0.0291185	Yes	No
MinorSalivaryGland	143	HMGN2	ENSG00000198830.10	1	0.000185167	0.00185167	10	0.0198941	Yes	No
MinorSalivaryGland	143	RPS6KA1	ENSG00000117676.13	1	0.000174736	0.00157262	9	0.0190726	Yes	No
MinorSalivaryGland	143	ARID1A	ENSG00000117713.18	1	0.000602438	0.00542195	9	0.0260009	Yes	No
MinorSalivaryGland	143	PIGV	ENSG00000060642.10	1	0.00830628	0.0747565	9	0.0916901	No	No
MinorSalivaryGland	143	ZDHHC18	ENSG00000204160.11	1	0.00222293	0.0177835	8	0.039684	Yes	No
MinorSalivaryGland	143	SFN	ENSG00000175793.11	1	0.00189069	0.0151255	8	0.0370022	Yes	No
MinorSalivaryGland	143	GPN2	ENSG00000142751.14	1	0.000809019	0.00647215	8	0.0272657	Yes	No
MinorSalivaryGland	143	GPATCH3	ENSG00000198746.12	1	0.000698667	0.00558934	8	0.0262214	Yes	No
MinorSalivaryGland	143	NUDC	ENSG00000090273.13	1	0.00140698	0.0126628	9	0.0342169	Yes	No
MinorSalivaryGland	143	KDF1	ENSG00000175707.8	1	0.0112684	0.101416	9	0.115914	No	No
MinorSalivaryGland	143	TRNP1	ENSG00000253368.3	1	0.00641671	0.0577504	9	0.0764017	No	No
MinorSalivaryGland	143	FAM46B	ENSG00000158246.7	1	0.00850803	0.0765722	9	0.0932387	No	No
MinorSalivaryGland	143	SLC9A1	ENSG00000090020.10	1	0.00107513	0.00967619	9	0.0308576	Yes	No
MinorSalivaryGland	143	WDTC1	ENSG00000142784.15	1	0.000772264	0.00617811	8	0.0268904	Yes	No
MinorSalivaryGland	143	TMEM222	ENSG00000186501.14	1	0.0201199	0.140839	7	0.152018	No	No
MinorSalivaryGland	143	SYTL1	ENSG00000142765.17	1	0.0158672	0.11107	7	0.124646	No	No
MinorSalivaryGland	143	MAP3K6	ENSG00000142733.14	1	0.000434211	0.00303948	7	0.0220247	Yes	No
MinorSalivaryGland	143	FCN3	ENSG00000142748.12	1	0.00286043	0.020023	7	0.0420463	Yes	No
MinorSalivaryGland	143	CD164L2	ENSG00000174950.10	1	0.00252795	0.0176957	7	0.0395842	Yes	No
MinorSalivaryGland	143	GPR3	ENSG00000181773.6	1	0.00169856	0.01189	7	0.0333506	Yes	No
MinorSalivaryGland	143	WASF2	ENSG00000158195.10	1	0.000137938	0.0011035	8	0.0180131	Yes	No
MinorSalivaryGland	143	AHDC1	ENSG00000126705.13	1	0.00562953	0.0394067	7	0.0599931	No	No
MinorSalivaryGland	143	FGR	ENSG00000000938.12	1	0.0151623	0.106136	7	0.120188	No	No
MinorSalivaryGland	143	IFI6	ENSG00000126709.14	1	7.9722e-05	0.000558054	7	0.0157699	Yes	No
MinorSalivaryGland	143	FAM76A	ENSG00000009780.15	1	0.00762788	0.0533951	7	0.0726756	No	No
MinorSalivaryGland	143	STX12	ENSG00000117758.13	1	0.0045189	0.0361512	8	0.0570632	No	No
MinorSalivaryGland	143	PPP1R8	ENSG00000117751.17	1	0.00125156	0.0100125	8	0.0313519	Yes	No
MinorSalivaryGland	143	THEMIS2	ENSG00000130775.15	1	0.00346353	0.0277083	8	0.0492371	Yes	No
MinorSalivaryGland	143	RPA2	ENSG00000117748.9	1	0.00365656	0.0292525	8	0.0505798	No	No
MinorSalivaryGland	143	SMPDL3B	ENSG00000130768.14	1	0.000328851	0.00263081	8	0.0214266	Yes	No
MinorSalivaryGland	143	XKR8	ENSG00000158156.7	1	0.000955421	0.00764337	8	0.0284259	Yes	No
MinorSalivaryGland	143	EYA3	ENSG00000158161.15	1	0.0033704	0.0303336	9	0.0515292	No	No
MinorSalivaryGland	143	PTAFR	ENSG00000169403.11	1	8.35319e-05	0.000751787	9	0.0166607	Yes	No
MinorSalivaryGland	143	DNAJC8	ENSG00000126698.10	1	0.01646	0.14814	9	0.158742	No	No
MinorSalivaryGland	143	ATPIF1	ENSG00000130770.17	1	0.0123161	0.110845	9	0.124431	No	No
MinorSalivaryGland	143	SESN2	ENSG00000130766.4	1	0.0197989	0.17819	9	0.187047	No	No
MinorSalivaryGland	143	MED18	ENSG00000130772.13	1	0.00665451	0.0598906	9	0.0782025	No	No
MinorSalivaryGland	143	PHACTR4	ENSG00000204138.12	1	0.000570972	0.00570972	10	0.0263492	Yes	No
MinorSalivaryGland	143	RCC1	ENSG00000180198.15	1	0.00103137	0.0103137	10	0.0317584	Yes	No
MinorSalivaryGland	143	TRNAU1AP	ENSG00000180098.9	1	0.0176839	0.194523	11	0.2024	No	No
MinorSalivaryGland	143	TAF12	ENSG00000120656.11	1	0.00468152	0.0514967	11	0.0709698	No	No
MinorSalivaryGland	143	RAB42	ENSG00000188060.7	1	0.00191404	0.0210545	11	0.0429935	Yes	No
MinorSalivaryGland	143	LINC01715	ENSG00000229388.1	1	1.15661e-05	0.000127227	11	0.0132807	Yes	No
MinorSalivaryGland	143	GMEB1	ENSG00000162419.12	1	0.00313235	0.0375881	12	0.0584042	No	No
MinorSalivaryGland	143	YTHDF2	ENSG00000198492.15	1	0.00627546	0.0753055	12	0.0921666	No	No
MinorSalivaryGland	143	EPB41	ENSG00000159023.19	1	0.00113902	0.0182244	16	0.0401943	Yes	No
MinorSalivaryGland	143	TMEM200B	ENSG00000253304.1	1	0.000143805	0.00201326	14	0.0202475	Yes	No
MinorSalivaryGland	143	SRSF4	ENSG00000116350.16	1	0.000719706	0.0107956	15	0.0321442	Yes	No
MinorSalivaryGland	143	MECR	ENSG00000116353.15	1	7.75717e-05	0.00116358	15	0.0182059	Yes	No
MinorSalivaryGland	143	PTPRU	ENSG00000060656.19	1	0.0010135	0.0162159	16	0.0382192	Yes	No
MinorSalivaryGland	143	MATN1	ENSG00000162510.5	1	0.00287294	0.0545859	19	0.0737663	No	No
MinorSalivaryGland	143	LAPTM5	ENSG00000162511.7	1	9.5245e-05	0.00180965	19	0.0198346	Yes	No
MinorSalivaryGland	143	LINC01778	ENSG00000223382.4	1	0.000214625	0.00386325	18	0.0235913	Yes	No
MinorSalivaryGland	143	SDC3	ENSG00000162512.15	1	0.0120598	0.217076	18	0.224127	No	No
MinorSalivaryGland	143	PUM1	ENSG00000134644.15	1	0.00137769	0.0234207	17	0.0452313	Yes	No
MinorSalivaryGland	143	NKAIN1	ENSG00000084628.9	1	0.000923394	0.0138509	15	0.0355205	Yes	No
MinorSalivaryGland	143	SNRNP40	ENSG00000060688.12	1	0.000951304	0.0133183	14	0.0349547	Yes	No
MinorSalivaryGland	143	ZCCHC17	ENSG00000121766.15	1	0.000102124	0.00142973	14	0.0189108	Yes	No
MinorSalivaryGland	143	FABP3	ENSG00000121769.7	1	0.00205787	0.0267524	13	0.0482947	Yes	No
MinorSalivaryGland	143	SERINC2	ENSG00000168528.11	1	0.00352474	0.0458217	13	0.0657376	No	No
MinorSalivaryGland	143	TINAGL1	ENSG00000142910.15	1	0.0109717	0.13166	12	0.143536	No	No
MinorSalivaryGland	143	PEF1	ENSG00000162517.12	1	0.00110223	0.0121245	11	0.0336329	Yes	No
MinorSalivaryGland	143	COL16A1	ENSG00000084636.17	1	0.0148532	0.163386	11	0.17306	No	No
MinorSalivaryGland	143	ADGRB2	ENSG00000121753.12	1	0.00771777	0.0771777	10	0.0938391	No	No
MinorSalivaryGland	143	SPOCD1	ENSG00000134668.12	1	0.0178317	0.178317	10	0.18716	No	No
MinorSalivaryGland	143	RP11-84A19.4	ENSG00000269967.1	1	0.000757939	0.00757939	10	0.0283539	Yes	No
MinorSalivaryGland	143	PTP4A2	ENSG00000184007.18	1	0.00351588	0.0316429	9	0.052793	No	No
MinorSalivaryGland	143	RP4-534N18.2	ENSG00000228634.1	1	0.00636807	0.0573126	9	0.0760525	No	No
MinorSalivaryGland	143	KHDRBS1	ENSG00000121774.17	1	0.00255976	0.0255976	10	0.0473069	Yes	No
MinorSalivaryGland	143	TMEM39B	ENSG00000121775.17	1	0.00232365	0.0209128	9	0.042859	Yes	No
MinorSalivaryGland	143	KPNA6	ENSG00000025800.13	1	0.00101978	0.00917804	9	0.0302592	Yes	No
MinorSalivaryGland	143	TXLNA	ENSG00000084652.15	1	0.0160964	0.144868	9	0.155781	No	No
MinorSalivaryGland	143	CCDC28B	ENSG00000160050.14	1	0.0142842	0.128557	9	0.140679	No	No
MinorSalivaryGland	143	IQCC	ENSG00000160051.11	1	0.000106845	0.000961609	9	0.0175316	Yes	No
MinorSalivaryGland	143	DCDC2B	ENSG00000222046.2	1	0.00698358	0.0628523	9	0.0808799	No	No
MinorSalivaryGland	143	TMEM234	ENSG00000160055.19	1	0.010495	0.0944548	9	0.109484	No	No
MinorSalivaryGland	143	EIF3I	ENSG00000084623.11	1	0.00195421	0.0175879	9	0.0394905	Yes	No
MinorSalivaryGland	143	FAM167B	ENSG00000183615.5	1	0.00326293	0.0261034	8	0.0477516	Yes	No
MinorSalivaryGland	143	LCK	ENSG00000182866.16	1	0.0132594	0.106075	8	0.120141	No	No
MinorSalivaryGland	143	HDAC1	ENSG00000116478.11	1	0.0194196	0.155357	8	0.165472	No	No
MinorSalivaryGland	143	MARCKSL1	ENSG00000175130.6	1	0.00463539	0.0370831	8	0.0579822	No	No
MinorSalivaryGland	143	TSSK3	ENSG00000162526.6	1	0.00334792	0.0267833	8	0.0483188	Yes	No
MinorSalivaryGland	143	FAM229A	ENSG00000225828.1	1	0.0389892	0.311914	8	0.315816	No	No
MinorSalivaryGland	143	BSDC1	ENSG00000160058.18	1	0.00621345	0.0497076	8	0.0693415	No	No
MinorSalivaryGland	143	ZBTB8A	ENSG00000160062.14	1	0.0033246	0.0299214	9	0.0511882	No	No
MinorSalivaryGland	143	ZBTB8OS	ENSG00000176261.15	1	0.00194402	0.0155521	8	0.0374621	Yes	No
MinorSalivaryGland	143	RBBP4	ENSG00000162521.18	1	0.00950341	0.0760273	8	0.0927657	No	No
MinorSalivaryGland	143	SYNC	ENSG00000162520.14	1	0.055534	0.444272	8	0.446248	No	No
MinorSalivaryGland	143	KIAA1522	ENSG00000162522.10	1	0.0119616	0.0956925	8	0.110577	No	No
MinorSalivaryGland	143	YARS	ENSG00000134684.10	1	3.00092e-06	2.70083e-05	9	0.0101191	Yes	No
MinorSalivaryGland	143	S100PBP	ENSG00000116497.17	1	0.00332578	0.029932	9	0.0511926	No	No
MinorSalivaryGland	143	FNDC5	ENSG00000160097.16	1	0.0065054	0.0585486	9	0.0771023	No	No
MinorSalivaryGland	143	HPCA	ENSG00000121905.9	1	0.000640036	0.00576032	9	0.0263936	Yes	No
MinorSalivaryGland	143	TMEM54	ENSG00000121900.18	1	0.0175869	0.158282	9	0.168178	No	No
MinorSalivaryGland	143	RNF19B	ENSG00000116514.16	1	1.3125e-05	0.000118125	9	0.0129389	Yes	No
MinorSalivaryGland	143	AK2	ENSG00000004455.16	1	1.76321e-05	0.000176321	10	0.0134415	Yes	No
MinorSalivaryGland	143	AZIN2	ENSG00000142920.16	1	0.00378945	0.0378945	10	0.0586377	No	No
MinorSalivaryGland	143	TRIM62	ENSG00000116525.13	1	0.00113837	0.0125221	11	0.034042	Yes	No
MinorSalivaryGland	143	ZNF362	ENSG00000160094.14	1	0.000652948	0.00783538	12	0.0286705	Yes	No
MinorSalivaryGland	143	RP11-415J8.7	ENSG00000270115.1	1	0.0149195	0.164115	11	0.173742	No	No
MinorSalivaryGland	143	A3GALT2	ENSG00000184389.9	1	0.0049419	0.0593028	12	0.0777333	No	No
MinorSalivaryGland	143	PHC2	ENSG00000134686.18	1	4.517e-05	0.00058721	13	0.0158185	Yes	No
MinorSalivaryGland	143	ZSCAN20	ENSG00000121903.14	1	0.00113791	0.0147928	13	0.0366063	Yes	No
MinorSalivaryGland	143	CSMD2	ENSG00000121904.17	1	0.000378237	0.00643004	17	0.0272321	Yes	No
MinorSalivaryGland	143	SMIM12	ENSG00000163866.8	1	0.00340841	0.0374925	11	0.0583394	No	No
MinorSalivaryGland	143	GJB5	ENSG00000189280.3	1	0.0024203	0.0266232	11	0.048198	Yes	No
MinorSalivaryGland	143	GJB4	ENSG00000189433.5	1	0.0100251	0.110276	11	0.123883	No	No
MinorSalivaryGland	143	GJB3	ENSG00000188910.7	1	0.00281522	0.0309675	11	0.0521125	No	No
MinorSalivaryGland	143	GJA4	ENSG00000187513.8	1	3.0291e-05	0.000333201	11	0.0144287	Yes	No
MinorSalivaryGland	143	DLGAP3	ENSG00000116544.11	1	0.000890755	0.00890755	10	0.0299636	Yes	No
MinorSalivaryGland	143	TMEM35B	ENSG00000243749.1	1	0.00398865	0.0358978	9	0.0568449	No	No
MinorSalivaryGland	143	ZMYM6	ENSG00000163867.16	1	0.000215396	0.00193856	9	0.0201492	Yes	No
MinorSalivaryGland	143	ZMYM1	ENSG00000197056.9	1	0.0062673	0.0564057	9	0.0752896	No	No
MinorSalivaryGland	143	SFPQ	ENSG00000116560.10	1	0.000437526	0.00350021	8	0.022956	Yes	No
MinorSalivaryGland	143	ZMYM4	ENSG00000146463.11	1	0.00233539	0.0186831	8	0.0406948	Yes	No
MinorSalivaryGland	143	KIAA0319L	ENSG00000142687.17	1	0.000431633	0.00345306	8	0.0229259	Yes	No
MinorSalivaryGland	143	NCDN	ENSG00000020129.15	1	0.00234245	0.0163971	7	0.038356	Yes	No
MinorSalivaryGland	143	TFAP2E	ENSG00000116819.6	1	0.00202706	0.0141894	7	0.035952	Yes	No
MinorSalivaryGland	143	PSMB2	ENSG00000126067.11	1	6.1325e-05	0.000429275	7	0.0151011	Yes	No
MinorSalivaryGland	143	C1orf216	ENSG00000142686.7	1	0.0150946	0.105662	7	0.119747	No	No
MinorSalivaryGland	143	CLSPN	ENSG00000092853.13	1	0.00209298	0.0146509	7	0.036453	Yes	No
MinorSalivaryGland	143	AGO4	ENSG00000134698.10	1	0.00348058	0.024364	7	0.0461984	Yes	No
MinorSalivaryGland	143	AGO1	ENSG00000092847.11	1	0.015378	0.0922678	6	0.10756	No	No
MinorSalivaryGland	143	AGO3	ENSG00000126070.19	1	0.00199472	0.013963	7	0.0356686	Yes	No
MinorSalivaryGland	143	TEKT2	ENSG00000092850.11	1	0.0146043	0.10223	7	0.116635	No	No
MinorSalivaryGland	143	ADPRHL2	ENSG00000116863.10	1	0.0076271	0.0533897	7	0.0726736	No	No
MinorSalivaryGland	143	COL8A2	ENSG00000171812.12	1	0.00581527	0.0407069	7	0.0612039	No	No
MinorSalivaryGland	143	TRAPPC3	ENSG00000054116.11	1	0.0127332	0.101866	8	0.116306	No	No
MinorSalivaryGland	143	MAP7D1	ENSG00000116871.15	1	0.00465739	0.0372591	8	0.0581386	No	No
MinorSalivaryGland	143	THRAP3	ENSG00000054118.13	1	0.000591657	0.00473326	8	0.0248597	Yes	No
MinorSalivaryGland	143	SH3D21	ENSG00000214193.10	1	0.00256772	0.0231095	9	0.0449326	Yes	No
MinorSalivaryGland	143	EVA1B	ENSG00000142694.6	1	0.00316323	0.0253058	8	0.0471185	Yes	No
MinorSalivaryGland	143	STK40	ENSG00000196182.10	1	0.00366171	0.0329554	9	0.0540683	No	No
MinorSalivaryGland	143	LSM10	ENSG00000181817.5	1	0.00165228	0.0148705	9	0.0367006	Yes	No
MinorSalivaryGland	143	OSCP1	ENSG00000116885.18	1	0.00262252	0.0236027	9	0.04543	Yes	No
MinorSalivaryGland	143	MRPS15	ENSG00000116898.11	1	0.000230253	0.00230253	10	0.0206251	Yes	No
MinorSalivaryGland	143	CSF3R	ENSG00000119535.17	1	0.00118091	0.0118091	10	0.0333333	Yes	No
MinorSalivaryGland	143	GRIK3	ENSG00000163873.9	1	0.0153983	0.200178	13	0.207861	No	No
MinorSalivaryGland	143	ZC3H12A	ENSG00000163874.10	1	0.0119536	0.16735	14	0.176708	No	No
MinorSalivaryGland	143	MEAF6	ENSG00000163875.15	1	0.00871243	0.121974	14	0.134727	No	No
MinorSalivaryGland	143	SNIP1	ENSG00000163877.10	1	0.00385702	0.0539983	14	0.0732577	No	No
MinorSalivaryGland	143	DNALI1	ENSG00000163879.10	1	0.000270742	0.00351965	13	0.022956	Yes	No
MinorSalivaryGland	143	GNL2	ENSG00000134697.12	1	0.00197208	0.0276092	14	0.0491555	Yes	No
MinorSalivaryGland	143	RSPO1	ENSG00000169218.13	1	0.000577552	0.00808572	14	0.0289631	Yes	No
MinorSalivaryGland	143	C1orf109	ENSG00000116922.14	1	0.00214566	0.0300393	14	0.051314	No	No
MinorSalivaryGland	143	CDCA8	ENSG00000134690.10	1	0.000969715	0.013576	14	0.0352262	Yes	No
MinorSalivaryGland	143	EPHA10	ENSG00000183317.16	1	0.00115457	0.016164	14	0.0381703	Yes	No
MinorSalivaryGland	143	MANEAL	ENSG00000185090.14	1	0.00298538	0.0388099	13	0.0594699	No	No
MinorSalivaryGland	143	YRDC	ENSG00000196449.3	1	0.0018712	0.0243256	13	0.0461627	Yes	No
MinorSalivaryGland	143	C1orf122	ENSG00000197982.13	1	0.000556275	0.00723157	13	0.0279467	Yes	No
MinorSalivaryGland	143	MTF1	ENSG00000188786.9	1	0.00533477	0.0746868	14	0.0916352	No	No
MinorSalivaryGland	143	INPP5B	ENSG00000204084.12	1	0.000674739	0.00944635	14	0.0305732	Yes	No
MinorSalivaryGland	143	SF3A3	ENSG00000183431.11	1	0.000370032	0.00518045	14	0.0256399	Yes	No
MinorSalivaryGland	143	FHL3	ENSG00000183386.9	1	7.57262e-05	0.00106017	14	0.0178309	Yes	No
MinorSalivaryGland	143	UTP11	ENSG00000183520.11	1	0.000107379	0.0015033	14	0.0190726	Yes	No
MinorSalivaryGland	143	POU3F1	ENSG00000185668.7	1	0.00153813	0.0215339	14	0.0434013	Yes	No
MinorSalivaryGland	143	RP5-884C9.2	ENSG00000224592.5	1	0.00170667	0.0256001	15	0.0473069	Yes	No
MinorSalivaryGland	143	RRAGC	ENSG00000116954.7	1	0.000123871	0.00148645	12	0.0190715	Yes	No
MinorSalivaryGland	143	MYCBP	ENSG00000214114.8	1	0.00278339	0.0334007	12	0.0544353	No	No
MinorSalivaryGland	143	GJA9	ENSG00000131233.9	1	0.000227983	0.0027358	12	0.0216061	Yes	No
MinorSalivaryGland	143	RHBDL2	ENSG00000158315.10	1	0.000310178	0.00403231	13	0.0238007	Yes	No
MinorSalivaryGland	143	AKIRIN1	ENSG00000174574.15	1	0.000654192	0.00785031	12	0.028696	Yes	No
MinorSalivaryGland	143	NDUFS5	ENSG00000168653.10	1	0.000697424	0.00836909	12	0.0293215	Yes	No
MinorSalivaryGland	143	MACF1	ENSG00000127603.23	1	0.00677217	0.101583	15	0.116069	No	No
MinorSalivaryGland	143	BMP8A	ENSG00000183682.7	1	9.81269e-05	0.00117752	12	0.0182059	Yes	No
MinorSalivaryGland	143	PABPC4	ENSG00000090621.13	1	0.00185705	0.0222846	12	0.0440844	Yes	No
MinorSalivaryGland	143	HEYL	ENSG00000163909.7	1	0.000976352	0.0117162	12	0.0332183	Yes	No
MinorSalivaryGland	143	NT5C1A	ENSG00000116981.3	1	0.00213145	0.0255774	12	0.047303	Yes	No
MinorSalivaryGland	143	HPCAL4	ENSG00000116983.12	1	0.0220974	0.265169	12	0.270274	No	No
MinorSalivaryGland	143	PPIE	ENSG00000084072.16	1	0.00354045	0.0460259	13	0.065907	No	No
MinorSalivaryGland	143	BMP8B	ENSG00000116985.11	1	0.000163925	0.00213102	13	0.0205613	Yes	No
MinorSalivaryGland	143	OXCT2	ENSG00000198754.5	1	0.000381093	0.00457311	12	0.0246237	Yes	No
MinorSalivaryGland	143	TRIT1	ENSG00000043514.15	1	0.00106486	0.0138432	13	0.0355203	Yes	No
MinorSalivaryGland	143	MYCL	ENSG00000116990.10	1	0.000596744	0.00775768	13	0.0285635	Yes	No
MinorSalivaryGland	143	MFSD2A	ENSG00000168389.17	1	0.00176581	0.0229555	13	0.0447754	Yes	No
MinorSalivaryGland	143	CAP1	ENSG00000131236.16	1	0.0015255	0.0198315	13	0.0418139	Yes	No
MinorSalivaryGland	143	PPT1	ENSG00000131238.16	1	0.000458828	0.00596477	13	0.0266188	Yes	No
MinorSalivaryGland	143	RLF	ENSG00000117000.8	1	0.000927197	0.0120536	13	0.0335495	Yes	No
MinorSalivaryGland	143	ZMPSTE24	ENSG00000084073.8	1	0.00499307	0.0649099	13	0.0828084	No	No
MinorSalivaryGland	143	COL9A2	ENSG00000049089.13	1	0.0287143	0.402	14	0.404444	No	No
MinorSalivaryGland	143	SMAP2	ENSG00000084070.11	1	0.00942609	0.141391	15	0.152551	No	No
MinorSalivaryGland	143	ZFP69B	ENSG00000187801.14	1	0.0236612	0.354919	15	0.357821	No	No
MinorSalivaryGland	143	ZFP69	ENSG00000187815.9	1	0.00580794	0.0871191	15	0.102758	No	No
MinorSalivaryGland	143	EXO5	ENSG00000164002.11	1	0.00414022	0.0621033	15	0.0801689	No	No
MinorSalivaryGland	143	ZNF684	ENSG00000117010.15	1	0.0143737	0.215605	15	0.222734	No	No
MinorSalivaryGland	143	RIMS3	ENSG00000117016.9	1	8.44535e-05	0.0012668	15	0.0184859	Yes	No
MinorSalivaryGland	143	NFYC	ENSG00000066136.20	1	0.000283106	0.0042466	15	0.02415	Yes	No
MinorSalivaryGland	143	KCNQ4	ENSG00000117013.14	1	2.3215e-05	0.000348224	15	0.0144287	Yes	No
MinorSalivaryGland	143	CITED4	ENSG00000179862.6	1	0.00404251	0.0565951	14	0.0754657	No	No
MinorSalivaryGland	143	CTPS1	ENSG00000171793.13	1	0.00220332	0.0330498	15	0.054156	No	No
MinorSalivaryGland	143	SLFNL1	ENSG00000171790.15	1	0.00826304	0.115683	14	0.129026	No	No
MinorSalivaryGland	143	SCMH1	ENSG00000010803.16	1	0.00283355	0.0453367	16	0.0653157	No	No
MinorSalivaryGland	143	RP11-399E6.1	ENSG00000235358.1	1	0.00455985	0.0683978	15	0.0859099	No	No
MinorSalivaryGland	143	FOXO6	ENSG00000204060.6	1	0.000763617	0.0106906	14	0.0320407	Yes	No
MinorSalivaryGland	143	EDN2	ENSG00000127129.9	1	0.0107636	0.161454	15	0.171211	No	No
MinorSalivaryGland	143	HIVEP3	ENSG00000127124.14	1	0.00369114	0.0701316	19	0.0874895	No	No
MinorSalivaryGland	143	FOXJ3	ENSG00000198815.8	1	0.00224253	0.033638	15	0.0546771	No	No
MinorSalivaryGland	143	RIMKLA	ENSG00000177181.14	1	0.00101755	0.0142456	14	0.0360199	Yes	No
MinorSalivaryGland	143	ZMYND12	ENSG00000066185.12	1	0.00158006	0.0221209	14	0.0439119	Yes	No
MinorSalivaryGland	143	PPCS	ENSG00000127125.8	1	0.000748442	0.00972974	13	0.0309595	Yes	No
MinorSalivaryGland	143	CCDC30	ENSG00000186409.14	1	0.000320646	0.0048097	15	0.0250361	Yes	No
MinorSalivaryGland	143	PPIH	ENSG00000171960.10	1	0.00186707	0.026139	14	0.0477836	Yes	No
MinorSalivaryGland	143	RP5-994D16.3	ENSG00000234917.2	1	0.000357201	0.00500081	14	0.0254179	Yes	No
MinorSalivaryGland	143	YBX1	ENSG00000065978.18	1	6.5702e-05	0.000919828	14	0.0174547	Yes	No
MinorSalivaryGland	143	CLDN19	ENSG00000164007.10	1	0.00506659	0.0709322	14	0.0882235	No	No
MinorSalivaryGland	143	P3H1	ENSG00000117385.15	1	0.0184973	0.258963	14	0.264256	No	No
MinorSalivaryGland	143	C1orf50	ENSG00000164008.14	1	1.34829e-05	0.000188761	14	0.0134415	Yes	No
MinorSalivaryGland	143	TMEM269	ENSG00000274386.5	1	0.00859754	0.120366	14	0.133302	No	No
MinorSalivaryGland	143	SVBP	ENSG00000177868.11	1	0.0001415	0.001981	14	0.0202475	Yes	No
MinorSalivaryGland	143	ERMAP	ENSG00000164010.13	1	0.00259812	0.0363737	14	0.0572934	No	No
MinorSalivaryGland	143	ZNF691	ENSG00000164011.17	1	0.00711508	0.0996111	14	0.114321	No	No
MinorSalivaryGland	143	SLC2A1	ENSG00000117394.20	1	0.00245201	0.0343281	14	0.0553661	No	No
MinorSalivaryGland	143	SLC2A1-AS1	ENSG00000227533.5	1	0.00221599	0.0310239	14	0.0521283	No	No
MinorSalivaryGland	143	FAM183A	ENSG00000186973.10	1	0.0112306	0.157228	14	0.167222	No	No
MinorSalivaryGland	143	EBNA1BP2	ENSG00000117395.12	1	0.00169403	0.0237164	14	0.0455391	Yes	No
MinorSalivaryGland	143	CFAP57	ENSG00000243710.7	1	0.00410416	0.0574583	14	0.0761499	No	No
MinorSalivaryGland	143	TMEM125	ENSG00000179178.10	1	0.000903495	0.0117454	13	0.0332555	Yes	No
MinorSalivaryGland	143	C1orf210	ENSG00000253313.5	1	0.00641692	0.0834199	13	0.0994182	No	No
MinorSalivaryGland	143	TIE1	ENSG00000066056.13	1	0.00206002	0.0267802	13	0.0483188	Yes	No
MinorSalivaryGland	143	MPL	ENSG00000117400.16	1	0.00091234	0.0118604	13	0.0333333	Yes	No
MinorSalivaryGland	143	CDC20	ENSG00000117399.13	1	0.00146736	0.0190757	13	0.041072	Yes	No
MinorSalivaryGland	143	ELOVL1	ENSG00000066322.14	1	0.00131162	0.017051	13	0.0390336	Yes	No
MinorSalivaryGland	143	MED8	ENSG00000159479.16	1	0.00173806	0.0225948	13	0.0444303	Yes	No
MinorSalivaryGland	143	SZT2	ENSG00000198198.15	1	0.0173362	0.225371	13	0.232026	No	No
MinorSalivaryGland	143	PTPRF	ENSG00000142949.16	1	0.00339742	0.0441665	13	0.0642664	No	No
MinorSalivaryGland	143	KDM4A	ENSG00000066135.12	1	0.0110113	0.132136	12	0.143968	No	No
MinorSalivaryGland	143	ST3GAL3	ENSG00000126091.19	1	0.000938889	0.0122056	13	0.0337476	Yes	No
MinorSalivaryGland	143	ARTN	ENSG00000117407.16	1	0.00399072	0.0478886	12	0.0676777	No	No
MinorSalivaryGland	143	IPO13	ENSG00000117408.10	1	0.00264972	0.0317966	12	0.0529905	No	No
MinorSalivaryGland	143	DPH2	ENSG00000132768.13	1	0.0105691	0.12683	12	0.139145	No	No
MinorSalivaryGland	143	ATP6V0B	ENSG00000117410.13	1	0.000112255	0.00134706	12	0.0186357	Yes	No
MinorSalivaryGland	143	B4GALT2	ENSG00000117411.16	1	0.000863444	0.0103613	12	0.0318112	Yes	No
MinorSalivaryGland	143	CCDC24	ENSG00000159214.12	1	0.00461484	0.0553781	12	0.0744624	No	No
MinorSalivaryGland	143	SLC6A9	ENSG00000196517.11	1	0.00109301	0.0131161	12	0.034737	Yes	No
MinorSalivaryGland	143	RP5-1198O20.4	ENSG00000230615.6	1	0.00369022	0.0442826	12	0.0643487	No	No
MinorSalivaryGland	143	DMAP1	ENSG00000178028.13	1	0.00628917	0.0754701	12	0.0922879	No	No
MinorSalivaryGland	143	ERI3	ENSG00000117419.14	1	0.000890376	0.0106845	12	0.0320407	Yes	No
MinorSalivaryGland	143	RNF220	ENSG00000187147.17	1	0.0108717	0.141333	13	0.152511	No	No
MinorSalivaryGland	143	TMEM53	ENSG00000126106.13	1	0.00301683	0.0362019	12	0.057109	No	No
MinorSalivaryGland	143	C1orf228	ENSG00000198520.10	1	0.00662895	0.0795474	12	0.0959453	No	No
MinorSalivaryGland	143	KIF2C	ENSG00000142945.12	1	0.000281887	0.00338264	12	0.0227391	Yes	No
MinorSalivaryGland	143	RPS8	ENSG00000142937.11	1	0.00598679	0.0658547	11	0.0835531	No	No
MinorSalivaryGland	143	BEST4	ENSG00000142959.4	1	0.00410192	0.0451212	11	0.0651396	No	No
MinorSalivaryGland	143	PLK3	ENSG00000173846.12	1	0.000119313	0.00131245	11	0.0185944	Yes	No
MinorSalivaryGland	143	TCTEX1D4	ENSG00000188396.3	1	0.013364	0.147004	11	0.157736	No	No
MinorSalivaryGland	143	BTBD19	ENSG00000222009.8	1	0.000719867	0.00791853	11	0.028785	Yes	No
MinorSalivaryGland	143	PTCH2	ENSG00000117425.13	1	0.000750749	0.00900898	12	0.0301037	Yes	No
MinorSalivaryGland	143	EIF2B3	ENSG00000070785.16	1	0.00135729	0.0162875	12	0.03827	Yes	No
MinorSalivaryGland	143	HECTD3	ENSG00000126107.14	1	0.013574	0.162888	12	0.172602	No	No
MinorSalivaryGland	143	UROD	ENSG00000126088.13	1	0.000398923	0.00478708	12	0.0249995	Yes	No
MinorSalivaryGland	143	ZSWIM5	ENSG00000162415.6	1	0.00803013	0.104392	13	0.118637	No	No
MinorSalivaryGland	143	LINC01144	ENSG00000281912.1	1	0.020201	0.242411	12	0.24829	No	No
MinorSalivaryGland	143	HPDL	ENSG00000186603.5	1	0.00104523	0.0125428	12	0.034068	Yes	No
MinorSalivaryGland	143	MUTYH	ENSG00000132781.17	1	0.0417623	0.501148	12	0.502625	No	No
MinorSalivaryGland	143	TOE1	ENSG00000132773.11	1	0.00713747	0.0856497	12	0.101454	No	No
MinorSalivaryGland	143	TESK2	ENSG00000070759.16	1	0.00648578	0.0843151	13	0.100229	No	No
MinorSalivaryGland	143	CCDC163	ENSG00000280670.2	1	0.00308039	0.0400451	13	0.0606359	No	No
MinorSalivaryGland	143	MMACHC	ENSG00000132763.14	1	0.00636154	0.0827001	13	0.0987673	No	No
MinorSalivaryGland	143	PRDX1	ENSG00000117450.13	1	0.003629	0.047177	13	0.0670143	No	No
MinorSalivaryGland	143	AKR1A1	ENSG00000117448.13	1	0.00935666	0.121637	13	0.134435	No	No
MinorSalivaryGland	143	NASP	ENSG00000132780.16	1	0.0133957	0.174144	13	0.183271	No	No
MinorSalivaryGland	143	CCDC17	ENSG00000159588.14	1	0.000623806	0.00748567	12	0.0282256	Yes	No
MinorSalivaryGland	143	GPBP1L1	ENSG00000159592.10	1	0.000947498	0.0123175	13	0.0338008	Yes	No
MinorSalivaryGland	143	TMEM69	ENSG00000159596.6	1	0.00825788	0.0990946	12	0.113838	No	No
MinorSalivaryGland	143	IPP	ENSG00000197429.10	1	0.00521184	0.067754	13	0.0853814	No	No
MinorSalivaryGland	143	MAST2	ENSG00000086015.20	1	0.00440425	0.0616595	14	0.0797659	No	No
MinorSalivaryGland	143	PIK3R3	ENSG00000117461.14	1	0.0151945	0.197528	13	0.205283	No	No
MinorSalivaryGland	143	TSPAN1	ENSG00000117472.9	1	0.00339317	0.0441112	13	0.0642165	No	No
MinorSalivaryGland	143	POMGNT1	ENSG00000085998.13	1	0.0166106	0.215937	13	0.223052	No	No
MinorSalivaryGland	143	LURAP1	ENSG00000171357.5	1	0.0140811	0.183054	13	0.191638	No	No
MinorSalivaryGland	143	RAD54L	ENSG00000085999.11	1	0.00318857	0.0414514	13	0.0617837	No	No
MinorSalivaryGland	143	LRRC41	ENSG00000132128.16	1	0.0159613	0.207497	13	0.214913	No	No
MinorSalivaryGland	143	UQCRH	ENSG00000173660.11	1	0.00104714	0.0136128	13	0.0352262	Yes	No
MinorSalivaryGland	143	NSUN4	ENSG00000117481.10	1	0.0109234	0.142004	13	0.153123	No	No
MinorSalivaryGland	143	FAAH	ENSG00000117480.15	1	0.0137865	0.179224	13	0.188015	No	No
MinorSalivaryGland	143	MKNK1	ENSG00000079277.19	1	0.00437931	0.0569311	13	0.075759	No	No
MinorSalivaryGland	143	MOB3C	ENSG00000142961.14	1	0.00429791	0.0558728	13	0.0748392	No	No
MinorSalivaryGland	143	ATPAF1	ENSG00000123472.12	1	0.00597066	0.0776186	13	0.0942053	No	No
MinorSalivaryGland	143	TEX38	ENSG00000186118.8	1	0.00186251	0.0242127	13	0.0460778	Yes	No
MinorSalivaryGland	143	EFCAB14	ENSG00000159658.10	1	0.00225837	0.0293588	13	0.0506833	No	No
MinorSalivaryGland	143	CYP4B1	ENSG00000142973.13	1	0.00155503	0.0202154	13	0.0422474	Yes	No
MinorSalivaryGland	143	CYP4A11	ENSG00000187048.12	1	0.000157116	0.00204251	13	0.0202929	Yes	No
MinorSalivaryGland	143	CYP4X1	ENSG00000186377.7	1	0.00212756	0.0276582	13	0.0492094	Yes	No
MinorSalivaryGland	143	CYP4Z1	ENSG00000186160.4	1	1.37809e-05	0.000179151	13	0.0134415	Yes	No
MinorSalivaryGland	143	CYP4A22-AS1	ENSG00000225506.2	1	0.00430161	0.0559209	13	0.0748791	No	No
MinorSalivaryGland	143	CYP4A22	ENSG00000162365.11	1	0.0119686	0.155592	13	0.165684	No	No
MinorSalivaryGland	143	PDZK1IP1	ENSG00000162366.7	1	0.00116066	0.0139279	12	0.0356039	Yes	No
MinorSalivaryGland	143	TAL1	ENSG00000162367.11	1	0.00138045	0.0179459	13	0.0399058	Yes	No
MinorSalivaryGland	143	STIL	ENSG00000123473.15	1	0.00431464	0.0560903	13	0.0750266	No	No
MinorSalivaryGland	143	CMPK1	ENSG00000162368.13	1	0.000643807	0.00836949	13	0.0293215	Yes	No
MinorSalivaryGland	143	FOXD2	ENSG00000186564.5	1	0.0063499	0.0761988	12	0.0928824	No	No
MinorSalivaryGland	143	TRABD2B	ENSG00000269113.3	1	0.000154844	0.00201298	13	0.0202475	Yes	No
MinorSalivaryGland	143	RP11-330M19.1	ENSG00000225028.1	1	0.00718655	0.0862386	12	0.101974	No	No
MinorSalivaryGland	143	SLC5A9	ENSG00000117834.12	1	0.00318877	0.0350765	11	0.0561297	No	No
MinorSalivaryGland	143	SPATA6	ENSG00000132122.11	1	0.000257832	0.00257832	10	0.0213181	Yes	No
MinorSalivaryGland	143	BEND5	ENSG00000162373.12	1	0.00300518	0.0270466	9	0.0486156	Yes	No
MinorSalivaryGland	143	ELAVL4	ENSG00000162374.16	1	0.0185898	0.0929489	5	0.108162	No	No
MinorSalivaryGland	143	DMRTA2	ENSG00000142700.11	1	0.00214667	0.0107334	5	0.03206	Yes	No
MinorSalivaryGland	143	FAF1	ENSG00000185104.19	1	0.0101167	0.0607001	6	0.078884	No	No
MinorSalivaryGland	143	CDKN2C	ENSG00000123080.10	1	0.0141355	0.0706775	5	0.0880032	No	No
MinorSalivaryGland	143	LINC01562	ENSG00000203356.2	1	0.00314878	0.0157439	5	0.0376919	Yes	No
MinorSalivaryGland	143	RNF11	ENSG00000123091.4	1	0.00338412	0.0169206	5	0.0388775	Yes	No
MinorSalivaryGland	143	TTC39A	ENSG00000085831.15	1	0.000326878	0.00163439	5	0.0192112	Yes	No
MinorSalivaryGland	143	EPS15	ENSG00000085832.16	1	0.000870423	0.00348169	4	0.022956	Yes	No
MinorSalivaryGland	143	OSBPL9	ENSG00000117859.18	1	0.000268729	0.00134364	5	0.0186305	Yes	No
MinorSalivaryGland	143	NRDC	ENSG00000078618.21	1	0.000580755	0.00290377	5	0.0218104	Yes	No
MinorSalivaryGland	143	RAB3B	ENSG00000169213.6	1	0.000627414	0.00313707	5	0.0222269	Yes	No
MinorSalivaryGland	143	TXNDC12	ENSG00000117862.11	1	0.0220576	0.110288	5	0.123889	No	No
MinorSalivaryGland	143	KTI12	ENSG00000198841.3	1	0.00425959	0.021298	5	0.0432257	Yes	No
MinorSalivaryGland	143	BTF3L4	ENSG00000134717.17	1	0.000716812	0.00358406	5	0.0230579	Yes	No
MinorSalivaryGland	143	ZFYVE9	ENSG00000157077.14	1	0.00355999	0.0249199	7	0.046722	Yes	No
MinorSalivaryGland	143	CC2D1B	ENSG00000154222.14	1	0.00503815	0.0352671	7	0.0563023	No	No
MinorSalivaryGland	143	ORC1	ENSG00000085840.12	1	0.0119165	0.0953323	8	0.110272	No	No
MinorSalivaryGland	143	PRPF38A	ENSG00000134748.12	1	0.0145676	0.116541	8	0.129818	No	No
MinorSalivaryGland	143	ZCCHC11	ENSG00000134744.13	1	0.000874471	0.00699577	8	0.0277771	Yes	No
MinorSalivaryGland	143	GPX7	ENSG00000116157.5	1	0.000879075	0.0070326	8	0.0278232	Yes	No
MinorSalivaryGland	143	FAM159A	ENSG00000182183.14	1	0.00417228	0.0375505	9	0.0583672	No	No
MinorSalivaryGland	143	COA7	ENSG00000162377.5	1	0.000690911	0.0062182	9	0.0269436	Yes	No
MinorSalivaryGland	143	ZYG11B	ENSG00000162378.12	1	0.00243747	0.0243747	10	0.046207	Yes	No
MinorSalivaryGland	143	ZYG11A	ENSG00000203995.9	1	0.00401795	0.0401795	10	0.0607367	No	No
MinorSalivaryGland	143	ECHDC2	ENSG00000121310.16	1	0.000259252	0.00259252	10	0.0213395	Yes	No
MinorSalivaryGland	143	SCP2	ENSG00000116171.17	1	0.000295638	0.00295638	10	0.0219187	Yes	No
MinorSalivaryGland	143	PODN	ENSG00000174348.13	1	0.0070808	0.070808	10	0.0881207	No	No
MinorSalivaryGland	143	SLC1A7	ENSG00000162383.11	1	0.00129595	0.0129595	10	0.0345884	Yes	No
MinorSalivaryGland	143	CPT2	ENSG00000157184.6	1	0.0239843	0.263827	11	0.268981	No	No
MinorSalivaryGland	143	C1orf123	ENSG00000162384.13	1	0.000871677	0.00958845	11	0.0307594	Yes	No
MinorSalivaryGland	143	MAGOH	ENSG00000162385.10	1	0.0105055	0.11556	11	0.128897	No	No
MinorSalivaryGland	143	LRP8	ENSG00000157193.15	1	1.97505e-05	0.000217255	11	0.0135988	Yes	No
MinorSalivaryGland	143	RP11-117D22.2	ENSG00000230138.1	1	0.000497012	0.00596415	12	0.0266188	Yes	No
MinorSalivaryGland	143	GLIS1	ENSG00000174332.5	1	0.00227539	0.0318554	14	0.0530638	No	No
MinorSalivaryGland	143	NDC1	ENSG00000058804.11	1	0.00020054	0.00280756	14	0.0216908	Yes	No
MinorSalivaryGland	143	YIPF1	ENSG00000058799.14	1	0.000755015	0.0105702	14	0.0319891	Yes	No
MinorSalivaryGland	143	DIO1	ENSG00000211452.10	1	0.000656096	0.00918535	14	0.0302592	Yes	No
MinorSalivaryGland	143	HSPB11	ENSG00000081870.11	1	0.00125084	0.0187626	15	0.0407639	Yes	No
MinorSalivaryGland	143	LRRC42	ENSG00000116212.14	1	0.0197245	0.295868	15	0.300065	No	No
MinorSalivaryGland	143	LDLRAD1	ENSG00000203985.10	1	0.00618112	0.0927168	15	0.107974	No	No
MinorSalivaryGland	143	TMEM59	ENSG00000116209.11	1	0.000992117	0.0158739	16	0.0378311	Yes	No
MinorSalivaryGland	143	TCEANC2	ENSG00000116205.12	1	0.00583547	0.0933676	16	0.108532	No	No
MinorSalivaryGland	143	CDCP2	ENSG00000157211.11	1	0.00162406	0.024361	15	0.0461973	Yes	No
MinorSalivaryGland	143	CYB5RL	ENSG00000215883.10	1	0.000140785	0.00211178	15	0.0205278	Yes	No
MinorSalivaryGland	143	MRPL37	ENSG00000116221.15	1	0.000173288	0.00259932	15	0.0213763	Yes	No
MinorSalivaryGland	143	SSBP3	ENSG00000157216.15	1	8.95504e-05	0.00143281	16	0.0189242	Yes	No
MinorSalivaryGland	143	ACOT11	ENSG00000162390.17	1	0.000807205	0.0129153	16	0.0345637	Yes	No
MinorSalivaryGland	143	FAM151A	ENSG00000162391.11	1	0.000721875	0.01155	16	0.0329738	Yes	No
MinorSalivaryGland	143	MROH7	ENSG00000184313.19	1	0.000461583	0.00738532	16	0.0280777	Yes	No
MinorSalivaryGland	143	TTC4	ENSG00000243725.6	1	0.000158562	0.002537	16	0.0211361	Yes	No
MinorSalivaryGland	143	PARS2	ENSG00000162396.5	1	0.0118155	0.189048	16	0.197172	No	No
MinorSalivaryGland	143	TTC22	ENSG00000006555.10	1	0.00163653	0.0261845	16	0.0478291	Yes	No
MinorSalivaryGland	143	LEXM	ENSG00000162398.11	1	0.000172804	0.00276486	16	0.0216658	Yes	No
MinorSalivaryGland	143	DHCR24	ENSG00000116133.11	1	0.00276748	0.0442796	16	0.0643487	No	No
MinorSalivaryGland	143	TMEM61	ENSG00000143001.4	1	0.00388891	0.0622225	16	0.0802832	No	No
MinorSalivaryGland	143	BSND	ENSG00000162399.6	1	0.000122701	0.00196321	16	0.0202475	Yes	No
MinorSalivaryGland	143	PCSK9	ENSG00000169174.10	1	5.96e-05	0.0009536	16	0.0175316	Yes	No
MinorSalivaryGland	143	USP24	ENSG00000162402.13	1	0.00128929	0.0219179	17	0.0437363	Yes	No
MinorSalivaryGland	143	RP11-90C4.1	ENSG00000234810.2	1	0.00462605	0.0878949	19	0.103467	No	No
MinorSalivaryGland	143	RP11-504A18.1	ENSG00000260971.3	1	0.00202294	0.03439	17	0.0554208	No	No
MinorSalivaryGland	143	LINC01767	ENSG00000223956.2	1	0.000960541	0.0163292	17	0.0382897	Yes	No
MinorSalivaryGland	143	PLPP3	ENSG00000162407.8	1	0.000438828	0.0078989	18	0.0287561	Yes	No
MinorSalivaryGland	143	PRKAA2	ENSG00000162409.10	1	0.00147346	0.0250488	17	0.0468348	Yes	No
MinorSalivaryGland	143	C1orf168	ENSG00000187889.12	1	2.04907e-05	0.000348341	17	0.0144287	Yes	No
MinorSalivaryGland	143	C8B	ENSG00000021852.12	1	6.88066e-06	0.000116971	17	0.0129389	Yes	No
MinorSalivaryGland	143	DAB1	ENSG00000173406.15	1	0.000959418	0.0268637	28	0.0484045	Yes	No
MinorSalivaryGland	143	OMA1	ENSG00000162600.11	1	0.00242516	0.0412278	17	0.0616456	No	No
MinorSalivaryGland	143	TACSTD2	ENSG00000184292.6	1	0.000538845	0.00862152	16	0.0296953	Yes	No
MinorSalivaryGland	143	MYSM1	ENSG00000162601.9	1	0.00742264	0.118762	16	0.131821	No	No
MinorSalivaryGland	143	RP11-63G10.4	ENSG00000283445.1	1	0.0111594	0.178551	16	0.187394	No	No
MinorSalivaryGland	143	JUN	ENSG00000177606.6	1	0.00133268	0.0199902	15	0.0420091	Yes	No
MinorSalivaryGland	143	LINC01135	ENSG00000234807.5	1	0.000563325	0.00844987	15	0.0294073	Yes	No
MinorSalivaryGland	143	RP11-63G10.3	ENSG00000272226.1	1	0.00169239	0.0253859	15	0.0471866	Yes	No
MinorSalivaryGland	143	RP4-794H19.1	ENSG00000232453.6	1	0.000678423	0.0101763	15	0.0315783	Yes	No
MinorSalivaryGland	143	LINC01358	ENSG00000237352.3	1	0.00319295	0.0510872	16	0.0706173	No	No
MinorSalivaryGland	143	RP11-467C18.1	ENSG00000270457.1	1	0.0139604	0.195445	14	0.20329	No	No
MinorSalivaryGland	143	FGGY	ENSG00000172456.17	1	0.000591803	0.0100607	17	0.0313917	Yes	No
MinorSalivaryGland	143	HOOK1	ENSG00000134709.10	1	0.000959124	0.0115095	12	0.0329279	Yes	No
MinorSalivaryGland	143	CYP2J2	ENSG00000134716.9	1	0.00198464	0.0238157	12	0.0456349	Yes	No
MinorSalivaryGland	143	NFIA	ENSG00000162599.15	1	0.00106648	0.0181302	17	0.0400925	Yes	No
MinorSalivaryGland	143	TM2D1	ENSG00000162604.12	1	0.00113871	0.015942	14	0.0379071	Yes	No
MinorSalivaryGland	143	RP11-430G17.3	ENSG00000271200.1	1	0.00564416	0.0733741	13	0.0904475	No	No
MinorSalivaryGland	143	PATJ	ENSG00000132849.19	1	0.00648492	0.110244	17	0.123862	No	No
MinorSalivaryGland	143	L1TD1	ENSG00000240563.1	1	0.000569658	0.00911452	16	0.0302042	Yes	No
MinorSalivaryGland	143	KANK4	ENSG00000132854.18	1	0.00031463	0.00503408	16	0.0254464	Yes	No
MinorSalivaryGland	143	USP1	ENSG00000162607.12	1	0.000114683	0.00183493	16	0.0198558	Yes	No
MinorSalivaryGland	143	DOCK7	ENSG00000116641.17	1	6.92686e-05	0.00124683	18	0.0184428	Yes	No
MinorSalivaryGland	143	ANGPTL3	ENSG00000132855.4	1	0.00842585	0.134814	16	0.146478	No	No
MinorSalivaryGland	143	ATG4C	ENSG00000125703.14	1	0.00128886	0.0219106	17	0.0437363	Yes	No
MinorSalivaryGland	143	FOXD3	ENSG00000187140.5	1	0.00139942	0.0223908	16	0.0442136	Yes	No
MinorSalivaryGland	143	ALG6	ENSG00000088035.15	1	0.00390613	0.0664042	17	0.0841306	No	No
MinorSalivaryGland	143	ITGB3BP	ENSG00000142856.16	1	0.000466801	0.00793561	17	0.0287901	Yes	No
MinorSalivaryGland	143	EFCAB7	ENSG00000203965.12	1	0.00376076	0.0601721	16	0.0784423	No	No
MinorSalivaryGland	143	PGM1	ENSG00000079739.15	1	8.50474e-05	0.00136076	16	0.0186698	Yes	No
MinorSalivaryGland	143	ROR1	ENSG00000185483.11	1	0.00504068	0.0907322	18	0.10612	No	No
MinorSalivaryGland	143	CACHD1	ENSG00000158966.13	1	0.000745191	0.0126682	17	0.0342195	Yes	No
MinorSalivaryGland	143	RAVER2	ENSG00000162437.14	1	0.00167055	0.0267289	16	0.048289	Yes	No
MinorSalivaryGland	143	JAK1	ENSG00000162434.11	1	0.000232085	0.00371336	16	0.0233636	Yes	No
MinorSalivaryGland	143	RP4-535B20.4	ENSG00000272506.1	1	0.0025363	0.0405808	16	0.0610957	No	No
MinorSalivaryGland	143	AK4	ENSG00000162433.14	1	0.0147081	0.235329	16	0.241588	No	No
MinorSalivaryGland	143	DNAJC6	ENSG00000116675.15	1	0.00265108	0.0424172	16	0.0627094	No	No
MinorSalivaryGland	143	LEPROT	ENSG00000213625.8	1	0.00349565	0.0489392	14	0.0686413	No	No
MinorSalivaryGland	143	LEPR	ENSG00000116678.19	1	0.00519174	0.0830678	16	0.0991053	No	No
MinorSalivaryGland	143	PDE4B	ENSG00000184588.17	1	0.00133772	0.0280922	21	0.0495079	Yes	No
MinorSalivaryGland	143	SGIP1	ENSG00000118473.21	1	0.00675919	0.128425	19	0.140542	No	No
MinorSalivaryGland	143	TCTEX1D1	ENSG00000152760.9	1	0.000179358	0.00286972	16	0.0217877	Yes	No
MinorSalivaryGland	143	WDR78	ENSG00000152763.16	1	0.00034377	0.0058441	17	0.0265034	Yes	No
MinorSalivaryGland	143	MIER1	ENSG00000198160.14	1	0.00351548	0.0562477	16	0.0751989	No	No
MinorSalivaryGland	143	SLC35D1	ENSG00000116704.7	1	0.000508124	0.00812999	16	0.0290029	Yes	No
MinorSalivaryGland	143	IL12RB2	ENSG00000081985.10	1	0.0137687	0.234067	17	0.240387	No	No
MinorSalivaryGland	143	SERBP1	ENSG00000142864.14	1	0.00170232	0.0289394	17	0.0502908	No	No
MinorSalivaryGland	143	GADD45A	ENSG00000116717.11	1	0.000132841	0.00199262	15	0.0202475	Yes	No
MinorSalivaryGland	143	GNG12	ENSG00000172380.5	1	0.00308197	0.0462295	15	0.0660905	No	No
MinorSalivaryGland	143	DIRAS3	ENSG00000162595.5	1	0.00394284	0.0551998	14	0.0743007	No	No
MinorSalivaryGland	143	WLS	ENSG00000116729.13	1	0.00787346	0.110228	14	0.123855	No	No
MinorSalivaryGland	143	RPE65	ENSG00000116745.6	1	1.66234e-05	0.000232728	14	0.0135988	Yes	No
MinorSalivaryGland	143	DEPDC1	ENSG00000024526.16	1	0.0141066	0.197493	14	0.205267	No	No
MinorSalivaryGland	143	LRRC7	ENSG00000033122.18	1	0.000571555	0.00914487	16	0.0302257	Yes	No
MinorSalivaryGland	143	LRRC40	ENSG00000066557.5	1	0.000106249	0.00138124	13	0.0187002	Yes	No
MinorSalivaryGland	143	SRSF11	ENSG00000116754.13	1	0.00573269	0.074525	13	0.0914856	No	No
MinorSalivaryGland	143	ANKRD13C	ENSG00000118454.12	1	0.000156192	0.00203049	13	0.0202762	Yes	No
MinorSalivaryGland	143	HHLA3	ENSG00000197568.13	1	0.00279956	0.0363942	13	0.0573099	No	No
MinorSalivaryGland	143	CTH	ENSG00000116761.11	1	0.000188382	0.00226058	12	0.0205895	Yes	No
MinorSalivaryGland	143	RP11-42O15.3	ENSG00000271992.1	1	0.00082839	0.00994068	12	0.0312402	Yes	No
MinorSalivaryGland	143	PTGER3	ENSG00000050628.20	1	0.0147391	0.176869	12	0.185831	No	No
MinorSalivaryGland	143	ZRANB2	ENSG00000132485.13	1	8.82031e-05	0.000970235	11	0.0175316	Yes	No
MinorSalivaryGland	143	NEGR1	ENSG00000172260.14	1	0.000458039	0.00732862	16	0.0280474	Yes	No
MinorSalivaryGland	143	LRRIQ3	ENSG00000162620.15	1	0.00442792	0.0619909	14	0.0800686	No	No
MinorSalivaryGland	143	FPGT	ENSG00000254685.6	1	0.00746886	0.0970952	13	0.111922	No	No
MinorSalivaryGland	143	TNNI3K	ENSG00000116783.14	1	0.00832966	0.116615	14	0.129885	No	No
MinorSalivaryGland	143	RP11-17E13.2	ENSG00000272864.1	1	0.0511689	0.614027	12	0.614997	No	No
MinorSalivaryGland	143	CRYZ	ENSG00000116791.13	1	0.00773266	0.0927919	12	0.108027	No	No
MinorSalivaryGland	143	TYW3	ENSG00000162623.15	1	0.00632622	0.0759146	12	0.0926618	No	No
MinorSalivaryGland	143	RP11-510C10.4	ENSG00000261213.1	1	0.000960715	0.0124893	13	0.033978	Yes	No
MinorSalivaryGland	143	LHX8	ENSG00000162624.14	1	0.0107793	0.140131	13	0.151378	No	No
MinorSalivaryGland	143	SLC44A5	ENSG00000137968.16	1	0.00116743	0.0198464	17	0.0418187	Yes	No
MinorSalivaryGland	143	ACADM	ENSG00000117054.13	1	0.00154473	0.0247156	16	0.0464956	Yes	No
MinorSalivaryGland	143	RABGGTB	ENSG00000137955.15	1	0.00415087	0.066414	16	0.0841314	No	No
MinorSalivaryGland	143	MSH4	ENSG00000057468.6	1	0.000661722	0.0105876	16	0.0320126	Yes	No
MinorSalivaryGland	143	ST6GALNAC3	ENSG00000184005.10	1	0.00204794	0.0389109	19	0.0595627	No	No
MinorSalivaryGland	143	ST6GALNAC5	ENSG00000117069.14	1	0.000753453	0.0105483	14	0.0319733	Yes	No
MinorSalivaryGland	143	PIGK	ENSG00000142892.14	1	0.00630917	0.0883284	14	0.103864	No	No
MinorSalivaryGland	143	AK5	ENSG00000154027.18	1	0.00190219	0.0266307	14	0.048198	Yes	No
MinorSalivaryGland	143	ZZZ3	ENSG00000036549.12	1	0.00024905	0.00323765	13	0.0224815	Yes	No
MinorSalivaryGland	143	USP33	ENSG00000077254.14	1	0.00198289	0.0237946	12	0.0456273	Yes	No
MinorSalivaryGland	143	MIGA1	ENSG00000180488.14	1	0.00462772	0.0601604	13	0.0784423	No	No
MinorSalivaryGland	143	NEXN	ENSG00000162614.18	1	0.00556703	0.0723713	13	0.0895539	No	No
MinorSalivaryGland	143	FUBP1	ENSG00000162613.16	1	0.0112575	0.146348	13	0.157114	No	No
MinorSalivaryGland	143	DNAJB4	ENSG00000162616.8	1	0.0016925	0.0220025	13	0.0437702	Yes	No
MinorSalivaryGland	143	GIPC2	ENSG00000137960.5	1	0.0089314	0.116108	13	0.129454	No	No
MinorSalivaryGland	143	PTGFR	ENSG00000122420.9	1	2.0526e-05	0.000287364	14	0.0140745	Yes	No
MinorSalivaryGland	143	IFI44L	ENSG00000137959.15	1	0.00337997	0.0439397	13	0.0640768	No	No
MinorSalivaryGland	143	IFI44	ENSG00000137965.10	1	0.000221291	0.00287678	13	0.0217877	Yes	No
MinorSalivaryGland	143	ADGRL4	ENSG00000162618.13	1	0.00150497	0.0240795	16	0.0459148	Yes	No
MinorSalivaryGland	143	ADGRL2	ENSG00000117114.19	1	0.00223582	0.049188	22	0.0688792	No	No
MinorSalivaryGland	143	LINC01361	ENSG00000236268.5	1	0.00356829	0.0606609	17	0.078863	No	No
MinorSalivaryGland	143	LINC01725	ENSG00000233008.5	1	0.00333981	0.0601167	18	0.078403	No	No
MinorSalivaryGland	143	TTLL7	ENSG00000137941.16	1	0.00981804	0.147271	15	0.157976	No	No
MinorSalivaryGland	143	RP11-486G15.2	ENSG00000271576.1	1	0.00237376	0.0332326	14	0.0543262	No	No
MinorSalivaryGland	143	PRKACB	ENSG00000142875.19	1	0.0020399	0.0305985	15	0.0517786	No	No
MinorSalivaryGland	143	SAMD13	ENSG00000203943.8	1	0.00205439	0.0308158	15	0.0520166	No	No
MinorSalivaryGland	143	DNASE2B	ENSG00000137976.7	1	0.000566109	0.00792553	14	0.0287901	Yes	No
MinorSalivaryGland	143	RPF1	ENSG00000117133.10	1	0.000913738	0.0127923	14	0.0343916	Yes	No
MinorSalivaryGland	143	GNG5	ENSG00000174021.10	1	0.00118065	0.0165291	14	0.0384998	Yes	No
MinorSalivaryGland	143	SPATA1	ENSG00000122432.17	1	0.0054478	0.081717	15	0.0978623	No	No
MinorSalivaryGland	143	CTBS	ENSG00000117151.12	1	0.00270958	0.0406438	15	0.0611504	No	No
MinorSalivaryGland	143	SSX2IP	ENSG00000117155.16	1	0.000393268	0.00550575	14	0.0261104	Yes	No
MinorSalivaryGland	143	LPAR3	ENSG00000171517.5	1	0.00510576	0.0714806	14	0.0887026	No	No
MinorSalivaryGland	143	MCOLN2	ENSG00000153898.12	1	0.00168056	0.0235278	14	0.045337	Yes	No
MinorSalivaryGland	143	WDR63	ENSG00000162643.12	1	0.00537264	0.0859622	16	0.101746	No	No
MinorSalivaryGland	143	MCOLN3	ENSG00000055732.12	1	0.00226186	0.0339279	15	0.0549583	No	No
MinorSalivaryGland	143	SYDE2	ENSG00000097096.8	1	0.00118481	0.0189569	16	0.0409687	Yes	No
MinorSalivaryGland	143	C1orf52	ENSG00000162642.13	1	0.00729466	0.116715	16	0.129976	No	No
MinorSalivaryGland	143	BCL10	ENSG00000142867.12	1	0.00335212	0.0502819	15	0.0698756	No	No
MinorSalivaryGland	143	DDAH1	ENSG00000153904.18	1	0.0134776	0.229119	17	0.235647	No	No
MinorSalivaryGland	143	RP4-621F18.2	ENSG00000282057.1	1	0.000448404	0.00717447	16	0.0279132	Yes	No
MinorSalivaryGland	143	CYR61	ENSG00000142871.16	1	0.000295825	0.00473321	16	0.0248597	Yes	No
MinorSalivaryGland	143	ZNHIT6	ENSG00000117174.10	1	0.00195717	0.0313147	16	0.0524483	No	No
MinorSalivaryGland	143	COL24A1	ENSG00000171502.14	1	0.00131286	0.0236316	18	0.0454484	Yes	No
MinorSalivaryGland	143	ODF2L	ENSG00000122417.15	1	0.00125984	0.0188976	15	0.0409075	Yes	No
MinorSalivaryGland	143	CLCA2	ENSG00000137975.7	1	0.000564375	0.00846562	15	0.0294286	Yes	No
MinorSalivaryGland	143	CLCA1	ENSG00000016490.15	1	0.0238052	0.357078	15	0.359978	No	No
MinorSalivaryGland	143	CLCA4	ENSG00000016602.9	1	4.81375e-05	0.000722062	15	0.0166091	Yes	No
MinorSalivaryGland	143	SH3GLB1	ENSG00000097033.14	1	0.00873996	0.131099	15	0.143077	No	No
MinorSalivaryGland	143	SELENOF	ENSG00000183291.15	1	0.0017179	0.0240506	14	0.0458835	Yes	No
MinorSalivaryGland	143	HS2ST1	ENSG00000153936.16	1	0.00438215	0.0657322	15	0.0834807	No	No
MinorSalivaryGland	143	LINC01140	ENSG00000267272.5	1	0.000449405	0.00539286	12	0.025956	Yes	No
MinorSalivaryGland	143	LMO4	ENSG00000143013.12	1	0.000557125	0.0066855	12	0.027509	Yes	No
MinorSalivaryGland	143	LINC01773	ENSG00000224235.1	1	0.0015162	0.0166782	11	0.0386282	Yes	No
MinorSalivaryGland	143	PKN2	ENSG00000065243.19	1	0.00255604	0.0332285	13	0.0543262	No	No
MinorSalivaryGland	143	GTF2B	ENSG00000137947.11	1	7.91301e-05	0.000949561	12	0.0175154	Yes	No
MinorSalivaryGland	143	KYAT3	ENSG00000137944.17	1	0.000865873	0.0103905	12	0.0318316	Yes	No
MinorSalivaryGland	143	RBMXL1	ENSG00000213516.9	1	0.000462256	0.00554708	12	0.0261811	Yes	No
MinorSalivaryGland	143	GBP3	ENSG00000117226.11	1	0.00266118	0.0319341	12	0.0531185	No	No
MinorSalivaryGland	143	GBP1	ENSG00000117228.9	1	1.79664e-06	2.15597e-05	12	0.00981929	Yes	Yes
MinorSalivaryGland	143	GBP2	ENSG00000162645.12	1	2.34065e-05	0.000280878	12	0.0140745	Yes	No
MinorSalivaryGland	143	GBP4	ENSG00000162654.8	1	3.01925e-06	3.6231e-05	12	0.0107361	Yes	No
MinorSalivaryGland	143	GBP5	ENSG00000154451.14	1	2.92541e-05	0.000351049	12	0.0144607	Yes	No
MinorSalivaryGland	143	GBP6	ENSG00000183347.14	1	7.97333e-05	0.0009568	12	0.0175316	Yes	No
MinorSalivaryGland	143	LRRC8B	ENSG00000197147.13	1	0.00237438	0.030867	13	0.0520599	No	No
MinorSalivaryGland	143	LRRC8C	ENSG00000171488.14	1	0.000679981	0.00883976	13	0.0299151	Yes	No
MinorSalivaryGland	143	RP5-943J3.2	ENSG00000272931.1	1	0.00422539	0.05493	13	0.0740733	No	No
MinorSalivaryGland	143	LRRC8D	ENSG00000171492.14	1	0.00112131	0.014577	13	0.0363426	Yes	No
MinorSalivaryGland	143	ZNF326	ENSG00000162664.16	1	0.00173578	0.0225652	13	0.0444102	Yes	No
MinorSalivaryGland	143	ZNF644	ENSG00000122482.20	1	0.000626701	0.00940052	15	0.0305405	Yes	No
MinorSalivaryGland	143	HFM1	ENSG00000162669.15	1	0.00728545	0.109282	15	0.123018	No	No
MinorSalivaryGland	143	CDC7	ENSG00000097046.12	1	0.000255465	0.0035765	14	0.0230553	Yes	No
MinorSalivaryGland	143	TGFBR3	ENSG00000069702.10	1	0.00138842	0.0208263	15	0.042808	Yes	No
MinorSalivaryGland	143	EPHX4	ENSG00000172031.6	1	0.00851873	0.119262	14	0.13228	No	No
MinorSalivaryGland	143	SETSIP	ENSG00000230667.5	1	0.00297424	0.0416393	14	0.0620034	No	No
MinorSalivaryGland	143	BTBD8	ENSG00000284413.1	1	0.00930674	0.130294	14	0.142274	No	No
MinorSalivaryGland	143	KIAA1107	ENSG00000069712.12	1	0.00675584	0.0878259	13	0.103403	No	No
MinorSalivaryGland	143	RP4-621B10.8	ENSG00000273487.1	1	0.00732794	0.0952632	13	0.110226	No	No
MinorSalivaryGland	143	GLMN	ENSG00000174842.16	1	0.000566479	0.00736423	13	0.0280672	Yes	No
MinorSalivaryGland	143	RPAP2	ENSG00000122484.8	1	0.00156669	0.0203669	13	0.0423761	Yes	No
MinorSalivaryGland	143	GFI1	ENSG00000162676.11	1	0.00787701	0.0945241	12	0.10953	No	No
MinorSalivaryGland	143	EVI5	ENSG00000067208.14	1	0.0126458	0.164395	13	0.173999	No	No
MinorSalivaryGland	143	RPL5	ENSG00000122406.12	1	0.0008742	0.008742	10	0.0298192	Yes	No
MinorSalivaryGland	143	FAM69A	ENSG00000154511.11	1	0.000152421	0.00167664	11	0.0194055	Yes	No
MinorSalivaryGland	143	MTF2	ENSG00000143033.17	1	0.00189961	0.0208958	11	0.042855	Yes	No
MinorSalivaryGland	143	TMED5	ENSG00000117500.12	1	7.50332e-07	7.50332e-06	10	0.00903904	Yes	Yes
MinorSalivaryGland	143	CCDC18	ENSG00000122483.17	1	0.000699201	0.00769121	11	0.028494	Yes	No
MinorSalivaryGland	143	DR1	ENSG00000117505.12	1	0.0086577	0.0952347	11	0.1102	No	No
MinorSalivaryGland	143	FNBP1L	ENSG00000137942.16	1	0.00897756	0.0987531	11	0.113514	No	No
MinorSalivaryGland	143	BCAR3	ENSG00000137936.16	1	0.0018013	0.0252182	14	0.0470317	Yes	No
MinorSalivaryGland	143	RP4-561L24.3	ENSG00000260464.1	1	0.0060365	0.0784745	13	0.0949258	No	No
MinorSalivaryGland	143	DNTTIP2	ENSG00000067334.13	1	0.00127681	0.0165986	13	0.0385621	Yes	No
MinorSalivaryGland	143	GCLM	ENSG00000023909.9	1	0.000468804	0.00609445	13	0.026784	Yes	No
MinorSalivaryGland	143	ABCA4	ENSG00000198691.11	1	0.0174046	0.243665	14	0.249504	No	No
MinorSalivaryGland	143	ARHGAP29	ENSG00000137962.12	1	0.00054587	0.00764218	14	0.0284259	Yes	No
MinorSalivaryGland	143	ABCD3	ENSG00000117528.11	1	0.000724708	0.0101459	14	0.0315388	Yes	No
MinorSalivaryGland	143	F3	ENSG00000117525.13	1	0.0025199	0.0352786	14	0.0563067	No	No
MinorSalivaryGland	143	SLC44A3	ENSG00000143036.16	1	0.000733537	0.011003	15	0.0323678	Yes	No
MinorSalivaryGland	143	CNN3	ENSG00000117519.15	1	0.00163489	0.0245234	15	0.0463262	Yes	No
MinorSalivaryGland	143	ALG14	ENSG00000172339.9	1	0.00183902	0.0275852	15	0.0491555	Yes	No
MinorSalivaryGland	143	TMEM56	ENSG00000152078.9	1	0.00241818	0.0362726	15	0.0572018	No	No
MinorSalivaryGland	143	RWDD3	ENSG00000122481.16	1	4.24641e-05	0.000636961	15	0.0161861	Yes	No
MinorSalivaryGland	143	RP11-286B14.1	ENSG00000228971.2	1	0.0025482	0.0458676	18	0.0657861	No	No
MinorSalivaryGland	143	PTBP2	ENSG00000117569.18	1	0.000362193	0.00507071	14	0.0255341	Yes	No
MinorSalivaryGland	143	DPYD	ENSG00000188641.12	1	0.00186636	0.0335945	18	0.0546339	No	No
MinorSalivaryGland	143	SNX7	ENSG00000162627.16	1	0.000539094	0.00700823	13	0.0277853	Yes	No
MinorSalivaryGland	143	PLPPR4	ENSG00000117600.12	1	0.00267364	0.0347573	13	0.0558146	No	No
MinorSalivaryGland	143	PALMD	ENSG00000099260.10	1	9.84745e-05	0.00128017	13	0.0185124	Yes	No
MinorSalivaryGland	143	FRRS1	ENSG00000156869.12	1	0.00460136	0.0598176	13	0.0781652	No	No
MinorSalivaryGland	143	AGL	ENSG00000162688.16	1	0.00194635	0.0253026	13	0.0471185	Yes	No
MinorSalivaryGland	143	SLC35A3	ENSG00000117620.14	1	7.40863e-05	0.000889035	12	0.0173241	Yes	No
MinorSalivaryGland	143	MFSD14A	ENSG00000156875.13	1	0.00566691	0.0680029	12	0.0855953	No	No
MinorSalivaryGland	143	SASS6	ENSG00000156876.9	1	0.00651921	0.0782305	12	0.0946904	No	No
MinorSalivaryGland	143	TRMT13	ENSG00000122435.9	1	0.015454	0.185447	12	0.193923	No	No
MinorSalivaryGland	143	LRRC39	ENSG00000122477.12	1	0.01921	0.23052	12	0.237023	No	No
MinorSalivaryGland	143	DBT	ENSG00000137992.14	1	8.13631e-05	0.000976357	12	0.0175316	Yes	No
MinorSalivaryGland	143	RTCA	ENSG00000137996.12	1	0.00357529	0.0429035	12	0.0631286	No	No
MinorSalivaryGland	143	CDC14A	ENSG00000079335.18	1	0.00320182	0.0448255	14	0.064886	No	No
MinorSalivaryGland	143	GPR88	ENSG00000181656.6	1	0.00408523	0.0571933	14	0.075938	No	No
MinorSalivaryGland	143	VCAM1	ENSG00000162692.10	1	0.000854785	0.011967	14	0.0334315	Yes	No
MinorSalivaryGland	143	EXTL2	ENSG00000162694.13	1	7.33562e-05	0.00102699	14	0.017744	Yes	No
MinorSalivaryGland	143	SLC30A7	ENSG00000162695.11	1	0.00600954	0.0901431	15	0.105559	No	No
MinorSalivaryGland	143	DPH5	ENSG00000117543.20	1	0.000402865	0.00564011	14	0.0262541	Yes	No
MinorSalivaryGland	143	S1PR1	ENSG00000170989.8	1	8.84488e-05	0.00141518	16	0.0188404	Yes	No
MinorSalivaryGland	143	COL11A1	ENSG00000060718.20	1	0.00189584	0.0265417	14	0.0481224	Yes	No
MinorSalivaryGland	143	RNPC3	ENSG00000185946.15	1	0.00839669	0.109157	13	0.122927	No	No
MinorSalivaryGland	143	AMY2B	ENSG00000240038.6	1	0.00240814	0.033714	14	0.0547409	No	No
MinorSalivaryGland	143	AMY2A	ENSG00000243480.7	1	0.000727376	0.0101833	14	0.0315788	Yes	No
MinorSalivaryGland	143	AMY1B	ENSG00000174876.16	1	3.0618e-05	0.000428652	14	0.0151011	Yes	No
MinorSalivaryGland	143	PRMT6	ENSG00000198890.7	1	0.000519812	0.00727737	14	0.0280117	Yes	No
MinorSalivaryGland	143	NTNG1	ENSG00000162631.18	1	0.000756762	0.0121082	16	0.0336197	Yes	No
MinorSalivaryGland	143	VAV3	ENSG00000134215.15	1	0.000379691	0.00569537	15	0.0263016	Yes	No
MinorSalivaryGland	143	RP11-356N1.2	ENSG00000226822.2	1	0.0074452	0.0893424	12	0.104821	No	No
MinorSalivaryGland	143	SLC25A24	ENSG00000085491.15	1	0.000559633	0.00727523	13	0.0280093	Yes	No
MinorSalivaryGland	143	FAM102B	ENSG00000162636.15	1	0.00423832	0.0550981	13	0.0742237	No	No
MinorSalivaryGland	143	HENMT1	ENSG00000162639.15	1	0.00295763	0.0354915	12	0.0564503	No	No
MinorSalivaryGland	143	PRPF38B	ENSG00000134186.11	1	0.0131423	0.157708	12	0.167655	No	No
MinorSalivaryGland	143	STXBP3	ENSG00000116266.10	1	0.000786638	0.00943966	12	0.0305732	Yes	No
MinorSalivaryGland	143	AKNAD1	ENSG00000162641.18	1	0.000560625	0.0067275	12	0.0275247	Yes	No
MinorSalivaryGland	143	GPSM2	ENSG00000121957.12	1	0.000760635	0.00912762	12	0.0302189	Yes	No
MinorSalivaryGland	143	CLCC1	ENSG00000121940.15	1	0.00980473	0.117657	12	0.130784	No	No
MinorSalivaryGland	143	WDR47	ENSG00000085433.15	1	0.00684578	0.0821493	12	0.0982071	No	No
MinorSalivaryGland	143	TAF13	ENSG00000197780.9	1	0.000589844	0.00648828	11	0.02729	Yes	No
MinorSalivaryGland	143	TMEM167B	ENSG00000215717.5	1	0.0069857	0.0768427	11	0.0935246	No	No
MinorSalivaryGland	143	C1orf194	ENSG00000179902.12	1	0.000965702	0.0106227	11	0.0320251	Yes	No
MinorSalivaryGland	143	KIAA1324	ENSG00000116299.16	1	0.00289805	0.0347766	12	0.0558214	No	No
MinorSalivaryGland	143	SARS	ENSG00000031698.12	1	0.00058589	0.00644478	11	0.0272342	Yes	No
MinorSalivaryGland	143	CELSR2	ENSG00000143126.7	1	0.003849	0.042339	11	0.0626441	No	No
MinorSalivaryGland	143	PSRC1	ENSG00000134222.16	1	0.000174554	0.0019201	11	0.0200889	Yes	No
MinorSalivaryGland	143	MYBPHL	ENSG00000221986.6	1	0.00393337	0.0472005	12	0.0670352	No	No
MinorSalivaryGland	143	SORT1	ENSG00000134243.11	1	0.00213722	0.0256466	12	0.0473385	Yes	No
MinorSalivaryGland	143	PSMA5	ENSG00000143106.12	1	0.000260318	0.00312381	12	0.0222186	Yes	No
MinorSalivaryGland	143	SYPL2	ENSG00000143028.8	1	0.00103536	0.0134597	13	0.0351241	Yes	No
MinorSalivaryGland	143	ATXN7L2	ENSG00000162650.16	1	0.00334194	0.0434453	13	0.0635976	No	No
MinorSalivaryGland	143	CYB561D1	ENSG00000174151.14	1	0.00294385	0.0382701	13	0.0590145	No	No
MinorSalivaryGland	143	AMIGO1	ENSG00000181754.6	1	0.00735708	0.095642	13	0.110546	No	No
MinorSalivaryGland	143	GPR61	ENSG00000156097.12	1	0.0167609	0.217891	13	0.224893	No	No
MinorSalivaryGland	143	GNAI3	ENSG00000065135.10	1	0.00013396	0.00174148	13	0.0196285	Yes	No
MinorSalivaryGland	143	AMPD2	ENSG00000116337.15	1	0.00126824	0.0164871	13	0.0384385	Yes	No
MinorSalivaryGland	143	GSTM4	ENSG00000168765.16	1	0.000375561	0.0048823	13	0.0251889	Yes	No
MinorSalivaryGland	143	GSTM2	ENSG00000213366.12	1	0.00191869	0.024943	13	0.0467391	Yes	No
MinorSalivaryGland	143	GSTM1	ENSG00000134184.12	1	0.00619068	0.0804789	13	0.0967769	No	No
MinorSalivaryGland	143	GSTM5	ENSG00000134201.10	1	0.00406428	0.0568999	14	0.0757291	No	No
MinorSalivaryGland	143	GSTM3	ENSG00000134202.10	1	0.00301261	0.0391639	13	0.0597657	No	No
MinorSalivaryGland	143	CSF1	ENSG00000184371.13	1	0.000218516	0.00305922	14	0.0220667	Yes	No
MinorSalivaryGland	143	AHCYL1	ENSG00000168710.17	1	0.000669142	0.00936799	14	0.0304995	Yes	No
MinorSalivaryGland	143	STRIP1	ENSG00000143093.14	1	0.00361711	0.0506396	14	0.0701833	No	No
MinorSalivaryGland	143	ALX3	ENSG00000156150.6	1	0.000190015	0.00266021	14	0.0215307	Yes	No
MinorSalivaryGland	143	UBL4B	ENSG00000186150.4	1	0.000186492	0.00261088	14	0.0213934	Yes	No
MinorSalivaryGland	143	SLC6A17	ENSG00000197106.6	1	0.000142679	0.00199751	14	0.0202475	Yes	No
MinorSalivaryGland	143	KCNC4	ENSG00000116396.14	1	6.20203e-05	0.000930305	15	0.0174678	Yes	No
MinorSalivaryGland	143	RBM15	ENSG00000162775.14	1	0.00225139	0.0337709	15	0.0547994	No	No
MinorSalivaryGland	143	SLC16A4	ENSG00000168679.17	1	0.00313294	0.050127	16	0.0697519	No	No
MinorSalivaryGland	143	LAMTOR5	ENSG00000134248.13	1	0.00153295	0.0245273	16	0.0463262	Yes	No
MinorSalivaryGland	143	PROK1	ENSG00000143125.5	1	0.000249538	0.00399261	16	0.0237267	Yes	No
MinorSalivaryGland	143	KCNA2	ENSG00000177301.14	1	0.000863889	0.0138222	16	0.0355064	Yes	No
MinorSalivaryGland	143	RP11-284N8.3	ENSG00000259834.1	1	0.000407678	0.00652284	16	0.0273306	Yes	No
MinorSalivaryGland	143	KCNA3	ENSG00000177272.8	1	0.00347139	0.0555422	16	0.0745868	No	No
MinorSalivaryGland	143	CD53	ENSG00000143119.12	1	0.000859846	0.0137575	16	0.0353848	Yes	No
MinorSalivaryGland	143	LRIF1	ENSG00000121931.15	1	0.00338963	0.054234	16	0.0734636	No	No
MinorSalivaryGland	143	DRAM2	ENSG00000156171.14	1	0.000953281	0.0162058	17	0.0382057	Yes	No
MinorSalivaryGland	143	CEPT1	ENSG00000134255.13	1	0.00133265	0.022655	17	0.0444772	Yes	No
MinorSalivaryGland	143	DENND2D	ENSG00000162777.16	1	0.000334788	0.00569139	17	0.0263016	Yes	No
MinorSalivaryGland	143	CHI3L2	ENSG00000064886.13	1	0.002025	0.0364499	18	0.057368	No	No
MinorSalivaryGland	143	PIFO	ENSG00000173947.13	1	8.87206e-06	0.000150825	17	0.0134135	Yes	No
MinorSalivaryGland	143	OVGP1	ENSG00000085465.12	1	0.00118314	0.0201133	17	0.0421732	Yes	No
MinorSalivaryGland	143	WDR77	ENSG00000116455.13	1	0.00152	0.0258401	17	0.0474971	Yes	No
MinorSalivaryGland	143	ATP5F1	ENSG00000116459.10	1	1.62484e-05	0.000276223	17	0.0140149	Yes	No
MinorSalivaryGland	143	C1orf162	ENSG00000143110.11	1	0.00039864	0.00677688	17	0.0275624	Yes	No
MinorSalivaryGland	143	TMIGD3	ENSG00000121933.18	1	0.000993559	0.0178841	18	0.0398214	Yes	No
MinorSalivaryGland	143	ADORA3	ENSG00000282608.1	1	0.000119843	0.00203733	17	0.0202762	Yes	No
MinorSalivaryGland	143	RAP1A	ENSG00000116473.14	1	0.00154283	0.027771	18	0.0493002	Yes	No
MinorSalivaryGland	143	LINC01160	ENSG00000231346.5	1	0.000321475	0.00546508	17	0.0260511	Yes	No
MinorSalivaryGland	143	FAM212B	ENSG00000197852.9	1	0.000228902	0.00389133	17	0.0236943	Yes	No
MinorSalivaryGland	143	DDX20	ENSG00000064703.11	1	0.000466127	0.00792416	17	0.0287901	Yes	No
MinorSalivaryGland	143	KCND3	ENSG00000171385.9	1	0.00138827	0.0249889	18	0.046775	Yes	No
MinorSalivaryGland	143	LINC01750	ENSG00000231437.3	1	0.0156566	0.250506	16	0.256124	No	No
MinorSalivaryGland	143	RP5-965F6.2	ENSG00000231246.1	1	0.00207182	0.035221	17	0.056263	No	No
MinorSalivaryGland	143	CTTNBP2NL	ENSG00000143079.14	1	0.00135913	0.0203869	15	0.0423812	Yes	No
MinorSalivaryGland	143	WNT2B	ENSG00000134245.17	1	0.00354483	0.0531724	15	0.0724924	No	No
MinorSalivaryGland	143	ST7L	ENSG00000007341.18	1	0.0119662	0.179493	15	0.188201	No	No
MinorSalivaryGland	143	CAPZA1	ENSG00000116489.12	1	0.00771309	0.107983	14	0.121859	No	No
MinorSalivaryGland	143	MOV10	ENSG00000155363.18	1	3.39212e-06	4.74896e-05	14	0.0117094	Yes	No
MinorSalivaryGland	143	RHOC	ENSG00000155366.16	1	0.00102039	0.0142854	14	0.03604	Yes	No
MinorSalivaryGland	143	PPM1J	ENSG00000155367.15	1	0.00210138	0.0294193	14	0.0507408	No	No
MinorSalivaryGland	143	FAM19A3	ENSG00000184599.13	1	0.00213377	0.0298728	14	0.0511562	No	No
MinorSalivaryGland	143	SLC16A1	ENSG00000155380.11	1	0.0027471	0.0384595	14	0.0591752	No	No
MinorSalivaryGland	143	RP11-31F15.2	ENSG00000238198.1	1	0.0046741	0.0607633	13	0.0789332	No	No
MinorSalivaryGland	143	LRIG2	ENSG00000198799.11	1	0.00215079	0.0301111	14	0.0513603	No	No
MinorSalivaryGland	143	MAGI3	ENSG00000081026.18	1	0.00547606	0.0766649	14	0.0933391	No	No
MinorSalivaryGland	143	PHTF1	ENSG00000116793.15	1	0.00432622	0.0562408	13	0.0751951	No	No
MinorSalivaryGland	143	RSBN1	ENSG00000081019.13	1	0.00236577	0.0283893	12	0.0498015	Yes	No
MinorSalivaryGland	143	PTPN22	ENSG00000134242.15	1	4.67644e-05	0.000561172	12	0.0157699	Yes	No
MinorSalivaryGland	143	BCL2L15	ENSG00000188761.11	1	0.00466069	0.0559283	12	0.0748808	No	No
MinorSalivaryGland	143	AP4B1	ENSG00000134262.12	1	0.00213555	0.0256266	12	0.0473274	Yes	No
MinorSalivaryGland	143	DCLRE1B	ENSG00000118655.4	1	0.000559828	0.00671794	12	0.0275247	Yes	No
MinorSalivaryGland	143	HIPK1	ENSG00000163349.21	1	0.00118414	0.0142096	12	0.0359617	Yes	No
MinorSalivaryGland	143	OLFML3	ENSG00000116774.11	1	0.000601476	0.00721771	12	0.0279467	Yes	No
MinorSalivaryGland	143	SYT6	ENSG00000134207.14	1	0.0211613	0.275097	13	0.279819	No	No
MinorSalivaryGland	143	TRIM33	ENSG00000197323.11	1	0.00313872	0.0439421	14	0.0640768	No	No
MinorSalivaryGland	143	BCAS2	ENSG00000116752.5	1	0.000364355	0.00473661	13	0.0248618	Yes	No
MinorSalivaryGland	143	DENND2C	ENSG00000175984.14	1	0.000369574	0.00517404	14	0.0256288	Yes	No
MinorSalivaryGland	143	AMPD1	ENSG00000116748.21	1	0.00842248	0.109492	13	0.123176	No	No
MinorSalivaryGland	143	NRAS	ENSG00000213281.4	1	0.000583182	0.00816454	14	0.0290696	Yes	No
MinorSalivaryGland	143	CSDE1	ENSG00000009307.15	1	0.000463069	0.00648296	14	0.0272864	Yes	No
MinorSalivaryGland	143	SIKE1	ENSG00000052723.11	1	0.00362824	0.0507953	14	0.0702984	No	No
MinorSalivaryGland	143	SYCP1	ENSG00000198765.11	1	0.000939163	0.0140874	15	0.0358211	Yes	No
MinorSalivaryGland	143	TSPAN2	ENSG00000134198.9	1	0.000707347	0.00990286	14	0.0311693	Yes	No
MinorSalivaryGland	143	NGF	ENSG00000134259.3	1	0.0259835	0.337786	13	0.341072	No	No
MinorSalivaryGland	143	VANGL1	ENSG00000173218.14	1	0.000320236	0.00384283	12	0.0235257	Yes	No
MinorSalivaryGland	143	CASQ2	ENSG00000118729.11	1	0.00487628	0.0585154	12	0.07707	No	No
MinorSalivaryGland	143	NHLH2	ENSG00000177551.5	1	0.00196732	0.0236079	12	0.0454352	Yes	No
MinorSalivaryGland	143	SLC22A15	ENSG00000163393.12	1	0.00704473	0.0915815	13	0.106868	No	No
MinorSalivaryGland	143	MAB21L3	ENSG00000173212.4	1	0.00177996	0.0213595	12	0.0432612	Yes	No
MinorSalivaryGland	143	ATP1A1	ENSG00000163399.15	1	0.000454901	0.00545882	12	0.0260424	Yes	No
MinorSalivaryGland	143	LINC01762	ENSG00000233154.5	1	0.00313974	0.0376769	12	0.0584974	No	No
MinorSalivaryGland	143	RP5-1086K13.1	ENSG00000224950.2	1	0.000924261	0.0101669	11	0.0315727	Yes	No
MinorSalivaryGland	143	CD58	ENSG00000116815.15	1	0.000402107	0.00482528	12	0.0250749	Yes	No
MinorSalivaryGland	143	IGSF3	ENSG00000143061.17	1	0.00230072	0.0276086	12	0.0491555	Yes	No
MinorSalivaryGland	143	CD2	ENSG00000116824.4	1	0.000496	0.00545601	11	0.0260424	Yes	No
MinorSalivaryGland	143	RP4-753F5.1	ENSG00000272715.1	1	0.011004	0.121044	11	0.133893	No	No
MinorSalivaryGland	143	PTGFRN	ENSG00000134247.9	1	0.00255376	0.0280913	11	0.0495079	Yes	No
MinorSalivaryGland	143	CD101	ENSG00000134256.12	1	0.00360461	0.0396507	11	0.0601986	No	No
MinorSalivaryGland	143	TTF2	ENSG00000116830.11	1	0.0046114	0.0507254	11	0.0702334	No	No
MinorSalivaryGland	143	TRIM45	ENSG00000134253.9	1	0.0131005	0.144106	11	0.155076	No	No
MinorSalivaryGland	143	VTCN1	ENSG00000134258.16	1	0.000512034	0.00563237	11	0.0262541	Yes	No
MinorSalivaryGland	143	RP11-188D8.1	ENSG00000271427.1	1	0.0263194	0.289514	11	0.293899	No	No
MinorSalivaryGland	143	MAN1A2	ENSG00000198162.12	1	0.00334919	0.0401903	12	0.0607436	No	No
MinorSalivaryGland	143	FAM46C	ENSG00000183508.4	1	6.1012e-05	0.000793156	13	0.0169	Yes	No
MinorSalivaryGland	143	GDAP2	ENSG00000196505.10	1	0.000940882	0.0131723	14	0.0347974	Yes	No
MinorSalivaryGland	143	WDR3	ENSG00000065183.15	1	0.0084301	0.118021	14	0.131109	No	No
MinorSalivaryGland	143	SPAG17	ENSG00000155761.13	1	0.000138748	0.00208121	15	0.0204248	Yes	No
MinorSalivaryGland	143	TBX15	ENSG00000092607.13	1	1.75597e-05	0.000245835	14	0.0135988	Yes	No
MinorSalivaryGland	143	WARS2	ENSG00000116874.11	1	0.00594431	0.0832203	14	0.0992292	No	No
MinorSalivaryGland	143	RP11-418J17.3	ENSG00000227712.1	1	0.000682466	0.00887206	13	0.0299436	Yes	No
MinorSalivaryGland	143	LINC01780	ENSG00000232650.5	1	0.00236454	0.0307391	13	0.0519074	No	No
MinorSalivaryGland	143	HAO2	ENSG00000116882.14	1	0.00102123	0.013276	13	0.0349137	Yes	No
MinorSalivaryGland	143	HSD3B2	ENSG00000203859.9	1	0.00600692	0.07809	13	0.0945977	No	No
MinorSalivaryGland	143	ZNF697	ENSG00000143067.4	1	0.0015791	0.01737	11	0.0393008	Yes	No
MinorSalivaryGland	143	PHGDH	ENSG00000092621.11	1	6.89668e-06	7.58635e-05	11	0.0121678	Yes	No
MinorSalivaryGland	143	HMGCS2	ENSG00000134240.11	1	0.00964866	0.0964866	10	0.111362	No	No
MinorSalivaryGland	143	REG4	ENSG00000134193.14	1	0.00346306	0.0346306	10	0.0556586	No	No
MinorSalivaryGland	143	NOTCH2	ENSG00000134250.19	1	0.000597865	0.00597865	10	0.0266536	Yes	No
MinorSalivaryGland	143	SEC22B	ENSG00000265808.3	1	0.00170819	0.0136655	8	0.0352963	Yes	No
MinorSalivaryGland	143	NBPF26	ENSG00000273136.6	1	0.0422463	0.211232	5	0.21851	No	No
MinorSalivaryGland	143	LINC00623	ENSG00000226067.6	1	0.00101548	0.00406192	4	0.0238262	Yes	No
MinorSalivaryGland	143	FCGR1B	ENSG00000198019.12	1	0.00757129	0.0302851	4	0.0514803	No	No
MinorSalivaryGland	143	FAM72B	ENSG00000188610.12	1	0.013919	0.0417571	3	0.0620931	No	No
MinorSalivaryGland	143	SRGAP2C	ENSG00000171943.11	1	0.0903688	0.271106	3	0.276004	No	No
MinorSalivaryGland	143	CH17-437K3.1	ENSG00000227082.1	1	0.0150693	0.0452078	3	0.0652032	No	No
MinorSalivaryGland	143	HIST2H3PS2	ENSG00000203818.7	1	0.0681673	0.0681673	1	0.085742	No	No
MinorSalivaryGland	143	FAM72C	ENSG00000263513.5	1	0.0526749	0.0526749	1	0.0720797	No	No
MinorSalivaryGland	143	RP11-14N7.2	ENSG00000232527.7	1	0.155147	0.155147	1	0.165276	No	No
MinorSalivaryGland	143	NBPF15	ENSG00000266338.6	1	0.046386	0.046386	1	0.0662253	No	No
MinorSalivaryGland	143	SRGAP2B	ENSG00000196369.10	1	0.138782	0.277564	2	0.282218	No	No
MinorSalivaryGland	143	FAM72D	ENSG00000215784.5	1	0.0363665	0.072733	2	0.0898441	No	No
MinorSalivaryGland	143	NBPF20	ENSG00000162825.16	1	0.00450584	0.00901168	2	0.0301037	Yes	No
MinorSalivaryGland	143	GPR89A	ENSG00000117262.18	1	0.0237147	0.0711441	3	0.0884008	No	No
MinorSalivaryGland	143	PDZK1	ENSG00000174827.13	1	0.0652792	0.195838	3	0.203687	No	No
MinorSalivaryGland	143	CD160	ENSG00000117281.15	1	0.0046905	0.0140715	3	0.0358013	Yes	No
MinorSalivaryGland	143	RNF115	ENSG00000265491.4	1	0.0173082	0.0519245	3	0.0713987	No	No
MinorSalivaryGland	143	POLR3C	ENSG00000186141.8	1	0.00269122	0.00807367	3	0.0289423	Yes	No
MinorSalivaryGland	143	NUDT17	ENSG00000186364.11	1	0.00884311	0.0265293	3	0.0481201	Yes	No
MinorSalivaryGland	143	PIAS3	ENSG00000131788.15	1	0.029328	0.087984	3	0.103545	No	No
MinorSalivaryGland	143	ANKRD35	ENSG00000198483.12	1	0.018564	0.0742558	4	0.0912772	No	No
MinorSalivaryGland	143	ITGA10	ENSG00000143127.12	1	0.0323426	0.12937	4	0.141424	No	No
MinorSalivaryGland	143	PEX11B	ENSG00000131779.10	1	0.0159435	0.0637741	4	0.0817226	No	No
MinorSalivaryGland	143	RBM8A	ENSG00000265241.6	1	0.000882137	0.00352855	4	0.022956	Yes	No
MinorSalivaryGland	143	LIX1L	ENSG00000271601.3	1	0.028032	0.112128	4	0.125718	No	No
MinorSalivaryGland	143	ANKRD34A	ENSG00000272031.2	1	0.0102306	0.0409224	4	0.0613913	No	No
MinorSalivaryGland	143	POLR3GL	ENSG00000121851.12	1	0.00172548	0.00690191	4	0.0276625	Yes	No
MinorSalivaryGland	143	TXNIP	ENSG00000265972.5	1	0.00169693	0.00678772	4	0.0275624	Yes	No
MinorSalivaryGland	143	HFE2	ENSG00000168509.19	1	0.00389845	0.0194922	5	0.0414865	Yes	No
MinorSalivaryGland	143	LINC01719	ENSG00000233396.7	1	0.0141102	0.0705512	5	0.0878697	No	No
MinorSalivaryGland	143	NBPF10	ENSG00000271425.7	1	0.00639782	0.0383869	6	0.0590904	No	No
MinorSalivaryGland	143	NOTCH2NL	ENSG00000264343.5	1	0.0135551	0.0813307	6	0.0974822	No	No
MinorSalivaryGland	143	CH17-408M7.1	ENSG00000277420.1	1	0.00729507	0.0656556	9	0.0834065	No	No
MinorSalivaryGland	143	NBPF12	ENSG00000268043.7	1	0.00217918	0.0217918	10	0.0436073	Yes	No
MinorSalivaryGland	143	PRKAB2	ENSG00000131791.7	1	0.00243892	0.0243892	10	0.0462155	Yes	No
MinorSalivaryGland	143	FMO5	ENSG00000131781.12	1	0.00213743	0.0235118	11	0.0453166	Yes	No
MinorSalivaryGland	143	CHD1L	ENSG00000131778.18	1	0.0004746	0.0052206	11	0.0256739	Yes	No
MinorSalivaryGland	143	BCL9	ENSG00000116128.10	1	0.00497132	0.0546846	11	0.0738561	No	No
MinorSalivaryGland	143	ACP6	ENSG00000162836.11	1	0.00396238	0.0435861	11	0.0636998	No	No
MinorSalivaryGland	143	GJA5	ENSG00000265107.2	1	0.00592602	0.0651863	11	0.0830227	No	No
MinorSalivaryGland	143	GPR89B	ENSG00000188092.14	1	0.00838628	0.0838628	10	0.0997815	No	No
MinorSalivaryGland	143	RP6-74O6.2	ENSG00000215859.8	1	0.000927898	0.00927898	10	0.0303695	Yes	No
MinorSalivaryGland	143	RP11-94I2.4	ENSG00000274372.4	1	0.0047987	0.047987	10	0.0677593	No	No
MinorSalivaryGland	143	NBPF11	ENSG00000263956.6	1	0.0266603	0.239943	9	0.24594	No	No
MinorSalivaryGland	143	RP4-565E6.1	ENSG00000227733.9	1	0.0109069	0.0872555	8	0.102888	No	No
MinorSalivaryGland	143	RP6-74O6.6	ENSG00000272824.1	1	0.00200934	0.0140654	7	0.0357994	Yes	No
MinorSalivaryGland	143	NBPF14	ENSG00000270629.5	1	1.00017e-05	5.00084e-05	5	0.0117094	Yes	No
MinorSalivaryGland	143	PDE4DIP	ENSG00000178104.19	1	0.00111417	0.00445669	4	0.0244321	Yes	No
MinorSalivaryGland	143	NBPF9	ENSG00000269713.7	1	0.000210745	0.000842979	4	0.0170564	Yes	No
MinorSalivaryGland	143	CH17-189H20.1	ENSG00000274265.4	1	0.00380663	0.0152265	4	0.0371444	Yes	No
MinorSalivaryGland	143	RP11-326G21.1	ENSG00000272755.1	1	0.019979	0.0799162	4	0.0962993	No	No
MinorSalivaryGland	143	NBPF19	ENSG00000271383.6	1	0.000460039	0.00276023	6	0.0216658	Yes	No
MinorSalivaryGland	143	LINC00869	ENSG00000277147.4	1	1.65538e-06	9.93225e-06	6	0.00903904	Yes	Yes
MinorSalivaryGland	143	RP11-353N4.6	ENSG00000275557.1	1	0.00134483	0.008069	6	0.0289369	Yes	No
MinorSalivaryGland	143	FCGR1A	ENSG00000150337.13	1	0.00572436	0.0400705	7	0.0606453	No	No
MinorSalivaryGland	143	HIST2H2BF	ENSG00000203814.6	1	0.00292669	0.0204868	7	0.0424785	Yes	No
MinorSalivaryGland	143	HIST2H4A	ENSG00000270882.2	1	0.00390754	0.0273528	7	0.0489029	Yes	No
MinorSalivaryGland	143	HIST2H2BE	ENSG00000184678.10	1	0.00300051	0.0210035	7	0.0429235	Yes	No
MinorSalivaryGland	143	HIST2H2AC	ENSG00000184260.5	1	0.0286066	0.200246	7	0.207919	No	No
MinorSalivaryGland	143	BOLA1	ENSG00000178096.8	1	0.0154423	0.108096	7	0.121964	No	No
MinorSalivaryGland	143	SV2A	ENSG00000159164.9	1	0.0154397	0.108078	7	0.121951	No	No
MinorSalivaryGland	143	SF3B4	ENSG00000143368.9	1	0.000238529	0.0016697	7	0.0194055	Yes	No
MinorSalivaryGland	143	MTMR11	ENSG00000014914.20	1	0.00131974	0.00923819	7	0.0303056	Yes	No
MinorSalivaryGland	143	OTUD7B	ENSG00000264522.5	1	0.010354	0.0724778	7	0.0896554	No	No
MinorSalivaryGland	143	VPS45	ENSG00000136631.12	1	0.00973642	0.0778914	8	0.0944381	No	No
MinorSalivaryGland	143	PLEKHO1	ENSG00000023902.13	1	0.00592046	0.0414432	7	0.0617837	No	No
MinorSalivaryGland	143	ANP32E	ENSG00000143401.14	1	0.00863656	0.0690925	8	0.0865753	No	No
MinorSalivaryGland	143	CA14	ENSG00000118298.10	1	0.00981343	0.0785074	8	0.0949594	No	No
MinorSalivaryGland	143	APH1A	ENSG00000117362.12	1	0.00783115	0.0626492	8	0.0806864	No	No
MinorSalivaryGland	143	C1orf54	ENSG00000118292.8	1	0.0113988	0.09119	8	0.10652	No	No
MinorSalivaryGland	143	CIART	ENSG00000159208.15	1	0.000617113	0.0049369	8	0.0252692	Yes	No
MinorSalivaryGland	143	MRPS21	ENSG00000266472.5	1	0.011192	0.0895359	8	0.104961	No	No
MinorSalivaryGland	143	PRPF3	ENSG00000117360.12	1	0.00193122	0.0154498	8	0.0373674	Yes	No
MinorSalivaryGland	143	RPRD2	ENSG00000163125.15	1	0.00362745	0.0290196	8	0.0503539	No	No
MinorSalivaryGland	143	TARS2	ENSG00000143374.16	1	0.000145278	0.00116222	8	0.0182059	Yes	No
MinorSalivaryGland	143	ECM1	ENSG00000143369.14	1	0.00876742	0.0701393	8	0.0874932	No	No
MinorSalivaryGland	143	FALEC	ENSG00000228126.1	1	0.00328213	0.0262571	8	0.0478594	Yes	No
MinorSalivaryGland	143	ADAMTSL4	ENSG00000143382.14	1	0.00111349	0.0100214	9	0.0313519	Yes	No
MinorSalivaryGland	143	MCL1	ENSG00000143384.12	1	0.0024945	0.0224505	9	0.0442773	Yes	No
MinorSalivaryGland	143	ENSA	ENSG00000143420.18	1	0.0105585	0.0950268	9	0.110015	No	No
MinorSalivaryGland	143	GOLPH3L	ENSG00000143457.10	1	0.00719945	0.0647951	9	0.0827079	No	No
MinorSalivaryGland	143	HORMAD1	ENSG00000143452.15	1	0.00790929	0.0711836	9	0.0884237	No	No
MinorSalivaryGland	143	CTSS	ENSG00000163131.10	1	0.000767146	0.00690432	9	0.0276625	Yes	No
MinorSalivaryGland	143	CTSK	ENSG00000143387.12	1	0.00650445	0.0650445	10	0.0829169	No	No
MinorSalivaryGland	143	ARNT	ENSG00000143437.20	1	0.00325388	0.0325388	10	0.053705	No	No
MinorSalivaryGland	143	SETDB1	ENSG00000143379.12	1	0.0600753	0.660828	11	0.661512	No	No
MinorSalivaryGland	143	CERS2	ENSG00000143418.19	1	0.00609767	0.0670744	11	0.0847576	No	No
MinorSalivaryGland	143	ANXA9	ENSG00000143412.9	1	0.00210811	0.0231892	11	0.0450208	Yes	No
MinorSalivaryGland	143	MINDY1	ENSG00000143409.15	1	0.0154165	0.169581	11	0.17888	No	No
MinorSalivaryGland	143	PRUNE1	ENSG00000143363.15	1	0.00266198	0.0292818	11	0.0506064	No	No
MinorSalivaryGland	143	BNIPL	ENSG00000163141.18	1	0.00987875	0.108666	11	0.122495	No	No
MinorSalivaryGland	143	C1orf56	ENSG00000143443.9	1	0.000204461	0.00224907	11	0.0205895	Yes	No
MinorSalivaryGland	143	CDC42SE1	ENSG00000197622.12	1	0.040303	0.443333	11	0.445345	No	No
MinorSalivaryGland	143	MLLT11	ENSG00000213190.3	1	0.0368421	0.405263	11	0.40766	No	No
MinorSalivaryGland	143	GABPB2	ENSG00000143458.11	1	0.00104415	0.0114856	11	0.0329258	Yes	No
MinorSalivaryGland	143	SEMA6C	ENSG00000143434.15	1	0.00258276	0.0258276	10	0.0474884	Yes	No
MinorSalivaryGland	143	TNFAIP8L2	ENSG00000163154.5	1	0.0232715	0.232715	10	0.239118	No	No
MinorSalivaryGland	143	LYSMD1	ENSG00000163155.11	1	0.00453788	0.0453788	10	0.0653318	No	No
MinorSalivaryGland	143	SCNM1	ENSG00000163156.11	1	0.00251654	0.0251654	10	0.0469714	Yes	No
MinorSalivaryGland	143	TMOD4	ENSG00000163157.14	1	0.0109401	0.109401	10	0.123104	No	No
MinorSalivaryGland	143	VPS72	ENSG00000163159.12	1	0.000615458	0.00615458	10	0.0268418	Yes	No
MinorSalivaryGland	143	PIP5K1A	ENSG00000143398.19	1	0.00103311	0.0113642	11	0.0327862	Yes	No
MinorSalivaryGland	143	PSMD4	ENSG00000159352.15	1	0.0015624	0.0171864	11	0.0391401	Yes	No
MinorSalivaryGland	143	ZNF687	ENSG00000143373.17	1	0.0198721	0.218593	11	0.225503	No	No
MinorSalivaryGland	143	PI4KB	ENSG00000143393.16	1	0.0151467	0.166613	11	0.176052	No	No
MinorSalivaryGland	143	RFX5	ENSG00000143390.17	1	0.00147851	0.0162636	11	0.0382532	Yes	No
MinorSalivaryGland	143	SELENBP1	ENSG00000143416.20	1	0.00497843	0.0547628	11	0.0739346	No	No
MinorSalivaryGland	143	PSMB4	ENSG00000159377.10	1	0.0011395	0.0125345	11	0.0340555	Yes	No
MinorSalivaryGland	143	POGZ	ENSG00000143442.21	1	0.00112523	0.0123775	11	0.0338585	Yes	No
MinorSalivaryGland	143	CGN	ENSG00000143375.14	1	0.000844074	0.00928481	11	0.030373	Yes	No
MinorSalivaryGland	143	TUFT1	ENSG00000143367.15	1	0.0023733	0.0261063	11	0.0477516	Yes	No
MinorSalivaryGland	143	SNX27	ENSG00000143376.12	1	0.00344439	0.0413326	12	0.0617076	No	No
MinorSalivaryGland	143	MRPL9	ENSG00000143436.10	1	0.00248417	0.0298101	12	0.0511077	No	No
MinorSalivaryGland	143	OAZ3	ENSG00000143450.16	1	0.00222316	0.0266779	12	0.0482551	Yes	No
MinorSalivaryGland	143	TDRKH	ENSG00000182134.15	1	0.00522303	0.0626764	12	0.08071	No	No
MinorSalivaryGland	143	RP11-98D18.17	ENSG00000269489.1	1	0.000734705	0.00881646	12	0.0299151	Yes	No
MinorSalivaryGland	143	LINGO4	ENSG00000213171.2	1	0.00674724	0.0809668	12	0.0971723	No	No
MinorSalivaryGland	143	RORC	ENSG00000143365.17	1	0.000130308	0.00156369	12	0.0190726	Yes	No
MinorSalivaryGland	143	C2CD4D	ENSG00000225556.1	1	0.00465587	0.0558705	12	0.0748392	No	No
MinorSalivaryGland	143	THEM5	ENSG00000196407.11	1	0.0030839	0.0370068	12	0.0578973	No	No
MinorSalivaryGland	143	THEM4	ENSG00000159445.12	1	0.00661887	0.0794264	12	0.0958375	No	No
MinorSalivaryGland	143	S100A10	ENSG00000197747.8	1	0.00402154	0.0482585	12	0.0679859	No	No
MinorSalivaryGland	143	S100A11	ENSG00000163191.5	1	0.00542197	0.0650636	12	0.0829297	No	No
MinorSalivaryGland	143	TCHH	ENSG00000159450.12	1	0.0267378	0.347591	13	0.350645	No	No
MinorSalivaryGland	143	RPTN	ENSG00000215853.3	1	0.000484358	0.00629665	13	0.0270096	Yes	No
MinorSalivaryGland	143	RP11-107M16.2	ENSG00000236427.1	1	0.010146	0.131898	13	0.143744	No	No
MinorSalivaryGland	143	HRNR	ENSG00000197915.5	1	0.00527911	0.0686284	13	0.0861348	No	No
MinorSalivaryGland	143	FLG	ENSG00000143631.10	1	0.0223627	0.313078	14	0.31689	No	No
MinorSalivaryGland	143	FLG2	ENSG00000143520.6	1	0.00373498	0.0522898	14	0.0717156	No	No
MinorSalivaryGland	143	CRNN	ENSG00000143536.7	1	0.046426	0.649965	14	0.650673	No	No
MinorSalivaryGland	143	CRCT1	ENSG00000169509.5	1	0.00267322	0.0400983	15	0.0606628	No	No
MinorSalivaryGland	143	LCE3E	ENSG00000185966.3	1	0.00269363	0.0404045	15	0.0609101	No	No
MinorSalivaryGland	143	LCE3D	ENSG00000163202.4	1	0.00746438	0.111966	15	0.125567	No	No
MinorSalivaryGland	143	C1orf68	ENSG00000198854.5	1	0.00556029	0.077844	14	0.094402	No	No
MinorSalivaryGland	143	KPRP	ENSG00000203786.6	1	0.00251035	0.0351449	14	0.0562098	No	No
MinorSalivaryGland	143	IVL	ENSG00000163207.6	1	9.80219e-05	0.00137231	14	0.0186698	Yes	No
MinorSalivaryGland	143	SPRR4	ENSG00000184148.3	1	0.0054582	0.0764148	14	0.0930901	No	No
MinorSalivaryGland	143	SPRR1A	ENSG00000169474.4	1	0.0106946	0.149724	14	0.160243	No	No
MinorSalivaryGland	143	SPRR3	ENSG00000163209.14	1	0.0547931	0.767104	14	0.767396	No	No
MinorSalivaryGland	143	SPRR1B	ENSG00000169469.8	1	0.0287479	0.40247	14	0.404894	No	No
MinorSalivaryGland	143	SPRR2D	ENSG00000163216.6	1	0.0138083	0.193316	14	0.201235	No	No
MinorSalivaryGland	143	SPRR2A	ENSG00000241794.1	1	0.0171437	0.240011	14	0.245997	No	No
MinorSalivaryGland	143	SPRR2B	ENSG00000196805.7	1	0.00653728	0.0915219	14	0.106812	No	No
MinorSalivaryGland	143	SPRR2E	ENSG00000203785.8	1	0.00281842	0.0394578	14	0.0600396	No	No
MinorSalivaryGland	143	SPRR2F	ENSG00000244094.1	1	0.00645293	0.0903411	14	0.10575	No	No
MinorSalivaryGland	143	SPRR2G	ENSG00000159516.8	1	0.00136218	0.0190705	14	0.0410693	Yes	No
MinorSalivaryGland	143	LOR	ENSG00000203782.5	1	0.000217353	0.00282559	13	0.0216932	Yes	No
MinorSalivaryGland	143	PGLYRP3	ENSG00000159527.3	1	0.00132154	0.0171801	13	0.0391401	Yes	No
MinorSalivaryGland	143	PGLYRP4	ENSG00000163218.14	1	0.000122552	0.00159317	13	0.0190726	Yes	No
MinorSalivaryGland	143	S100A9	ENSG00000163220.10	1	0.00636104	0.0826936	13	0.0987673	No	No
MinorSalivaryGland	143	S100A12	ENSG00000163221.8	1	0.000179129	0.0025078	14	0.0210477	Yes	No
MinorSalivaryGland	143	S100A8	ENSG00000143546.9	1	0.00937982	0.131317	14	0.143224	No	No
MinorSalivaryGland	143	S100A7	ENSG00000143556.8	1	0.000906823	0.0126955	14	0.034248	Yes	No
MinorSalivaryGland	143	S100A6	ENSG00000197956.9	1	0.000172386	0.0024134	14	0.0209038	Yes	No
MinorSalivaryGland	143	S100A5	ENSG00000196420.7	1	0.000777487	0.0108848	14	0.0322549	Yes	No
MinorSalivaryGland	143	S100A4	ENSG00000196154.11	1	0.0152203	0.213085	14	0.220316	No	No
MinorSalivaryGland	143	S100A3	ENSG00000188015.9	1	0.00516831	0.0723563	14	0.0895413	No	No
MinorSalivaryGland	143	S100A2	ENSG00000196754.10	1	0.00197491	0.0256738	13	0.047359	Yes	No
MinorSalivaryGland	143	S100A16	ENSG00000188643.10	1	4.2879e-05	0.000600307	14	0.0159443	Yes	No
MinorSalivaryGland	143	S100A14	ENSG00000189334.8	1	0.00334416	0.0468182	14	0.0666718	No	No
MinorSalivaryGland	143	S100A13	ENSG00000189171.14	1	0.0197468	0.276455	14	0.281122	No	No
MinorSalivaryGland	143	S100A1	ENSG00000160678.11	1	0.0064987	0.0844831	13	0.100409	No	No
MinorSalivaryGland	143	CHTOP	ENSG00000160679.12	1	0.00444643	0.0578036	13	0.0764565	No	No
MinorSalivaryGland	143	SNAPIN	ENSG00000143553.10	1	0.0028124	0.0365612	13	0.0574448	No	No
MinorSalivaryGland	143	ILF2	ENSG00000143621.16	1	0.00190089	0.0247116	13	0.0464956	Yes	No
MinorSalivaryGland	143	NPR1	ENSG00000169418.9	1	0.00535803	0.0696544	13	0.0870775	No	No
MinorSalivaryGland	143	INTS3	ENSG00000143624.13	1	0.0156415	0.20334	13	0.210905	No	No
MinorSalivaryGland	143	SLC27A3	ENSG00000143554.13	1	0.00292997	0.0380896	13	0.0588547	No	No
MinorSalivaryGland	143	GATAD2B	ENSG00000143614.9	1	0.0109644	0.153502	14	0.163724	No	No
MinorSalivaryGland	143	DENND4B	ENSG00000198837.9	1	0.00181981	0.0254773	14	0.0472368	Yes	No
MinorSalivaryGland	143	CRTC2	ENSG00000160741.16	1	0.00260364	0.036451	14	0.057368	No	No
MinorSalivaryGland	143	SLC39A1	ENSG00000143570.17	1	0.00557364	0.078031	14	0.0945453	No	No
MinorSalivaryGland	143	CREB3L4	ENSG00000143578.15	1	0.00333849	0.0467389	14	0.0665988	No	No
MinorSalivaryGland	143	JTB	ENSG00000143543.14	1	0.0130592	0.182829	14	0.191425	No	No
MinorSalivaryGland	143	RP11-422P24.11	ENSG00000272654.1	1	0.00153381	0.0214733	14	0.0433589	Yes	No
MinorSalivaryGland	143	RAB13	ENSG00000143545.8	1	0.00151036	0.021145	14	0.0430816	Yes	No
MinorSalivaryGland	143	RPS27	ENSG00000177954.11	1	0.000181353	0.00235759	13	0.0207739	Yes	No
MinorSalivaryGland	143	TPM3	ENSG00000143549.19	1	0.000320343	0.00416446	13	0.0240218	Yes	No
MinorSalivaryGland	143	C1orf43	ENSG00000143612.19	1	0.00300209	0.0360251	12	0.0569711	No	No
MinorSalivaryGland	143	UBAP2L	ENSG00000143569.18	1	0.00384412	0.0461294	12	0.0659936	No	No
MinorSalivaryGland	143	HAX1	ENSG00000143575.14	1	0.00181565	0.0217878	12	0.0436073	Yes	No
MinorSalivaryGland	143	ATP8B2	ENSG00000143515.16	1	0.000488053	0.00536858	11	0.0259181	Yes	No
MinorSalivaryGland	143	IL6R	ENSG00000160712.12	1	0.0012704	0.0139744	11	0.0356926	Yes	No
MinorSalivaryGland	143	SHE	ENSG00000169291.9	1	0.00385397	0.0385397	10	0.0592486	No	No
MinorSalivaryGland	143	TDRD10	ENSG00000163239.12	1	0.00575945	0.0575945	10	0.0762724	No	No
MinorSalivaryGland	143	UBE2Q1	ENSG00000160714.9	1	0.00202034	0.0202034	10	0.0422368	Yes	No
MinorSalivaryGland	143	CHRNB2	ENSG00000160716.5	1	0.00517635	0.0517635	10	0.0712359	No	No
MinorSalivaryGland	143	ADAR	ENSG00000160710.15	1	3.96996e-05	0.000396996	10	0.0148664	Yes	No
MinorSalivaryGland	143	KCNN3	ENSG00000143603.18	1	0.000121582	0.00121582	10	0.0182662	Yes	No
MinorSalivaryGland	143	PMVK	ENSG00000163344.5	1	0.0194274	0.174846	9	0.183916	No	No
MinorSalivaryGland	143	RP11-307C12.13	ENSG00000270361.1	1	0.00627029	0.0564326	9	0.0753145	No	No
MinorSalivaryGland	143	PBXIP1	ENSG00000163346.16	1	0.000565324	0.00508792	9	0.0255341	Yes	No
MinorSalivaryGland	143	PYGO2	ENSG00000163348.3	1	0.00103599	0.00932395	9	0.0304475	Yes	No
MinorSalivaryGland	143	SHC1	ENSG00000160691.18	1	0.00133701	0.0120331	9	0.0335263	Yes	No
MinorSalivaryGland	143	CKS1B	ENSG00000173207.12	1	0.000325095	0.00292586	9	0.0218668	Yes	No
MinorSalivaryGland	143	FLAD1	ENSG00000160688.18	1	0.00777673	0.0699905	9	0.0874025	No	No
MinorSalivaryGland	143	LENEP	ENSG00000163352.5	1	0.00363584	0.0327226	9	0.0538835	No	No
MinorSalivaryGland	143	ZBTB7B	ENSG00000160685.13	1	0.00319406	0.0287466	9	0.0501074	No	No
MinorSalivaryGland	143	DCST2	ENSG00000163354.14	1	0.0282934	0.25464	9	0.260091	No	No
MinorSalivaryGland	143	DCST1	ENSG00000163357.10	1	0.0100419	0.0903771	9	0.105785	No	No
MinorSalivaryGland	143	ADAM15	ENSG00000143537.13	1	0.000694976	0.00625478	9	0.026959	Yes	No
MinorSalivaryGland	143	EFNA4	ENSG00000243364.7	1	0.000335054	0.00301548	9	0.0220128	Yes	No
MinorSalivaryGland	143	EFNA3	ENSG00000143590.13	1	0.000903513	0.00813161	9	0.0290029	Yes	No
MinorSalivaryGland	143	EFNA1	ENSG00000169242.11	1	0.0075917	0.0683253	9	0.0858541	No	No
MinorSalivaryGland	143	SLC50A1	ENSG00000169241.17	1	0.00199673	0.0179706	9	0.0399318	Yes	No
MinorSalivaryGland	143	DPM3	ENSG00000179085.7	1	0.00114416	0.0102974	9	0.031733	Yes	No
MinorSalivaryGland	143	KRTCAP2	ENSG00000163463.11	1	0.0059069	0.0531621	9	0.0724873	No	No
MinorSalivaryGland	143	TRIM46	ENSG00000163462.17	1	0.0144269	0.129842	9	0.141856	No	No
MinorSalivaryGland	143	MUC1	ENSG00000185499.16	1	0.00416816	0.0375135	9	0.0583423	No	No
MinorSalivaryGland	143	THBS3	ENSG00000169231.13	1	0.000126114	0.00113502	9	0.0181485	Yes	No
MinorSalivaryGland	143	MTX1	ENSG00000173171.14	1	0.0102037	0.0918329	9	0.1071	No	No
MinorSalivaryGland	143	GBA	ENSG00000177628.15	1	0.0261585	0.235426	9	0.241661	No	No
MinorSalivaryGland	143	FAM189B	ENSG00000160767.20	1	0.00279371	0.0251434	9	0.0469413	Yes	No
MinorSalivaryGland	143	SCAMP3	ENSG00000116521.10	1	0.000110801	0.000997212	9	0.0175805	Yes	No
MinorSalivaryGland	143	CLK2	ENSG00000176444.18	1	0.00144477	0.0130029	9	0.0346517	Yes	No
MinorSalivaryGland	143	HCN3	ENSG00000143630.9	1	3.78208e-05	0.000340387	9	0.0144287	Yes	No
MinorSalivaryGland	143	FDPS	ENSG00000160752.14	1	0.00454476	0.0454476	10	0.0653823	No	No
MinorSalivaryGland	143	RUSC1	ENSG00000160753.15	1	0.00145741	0.0131167	9	0.034737	Yes	No
MinorSalivaryGland	143	ASH1L	ENSG00000116539.12	1	0.0019354	0.019354	10	0.041384	Yes	No
MinorSalivaryGland	143	MSTO1	ENSG00000125459.14	1	0.00735441	0.0588353	8	0.0773506	No	No
MinorSalivaryGland	143	YY1AP1	ENSG00000163374.19	1	0.00192776	0.0154221	8	0.037325	Yes	No
MinorSalivaryGland	143	DAP3	ENSG00000132676.15	1	0.000524717	0.00419773	8	0.0240806	Yes	No
MinorSalivaryGland	143	GON4L	ENSG00000116580.18	1	0.0100483	0.0904346	9	0.105839	No	No
MinorSalivaryGland	143	SYT11	ENSG00000132718.8	1	0.00515783	0.0412627	8	0.0616674	No	No
MinorSalivaryGland	143	RIT1	ENSG00000143622.10	1	0.00339034	0.0271227	8	0.0487047	Yes	No
MinorSalivaryGland	143	KIAA0907	ENSG00000132680.10	1	0.00494194	0.0395355	8	0.0600981	No	No
MinorSalivaryGland	143	RXFP4	ENSG00000173080.5	1	0.0148782	0.119026	8	0.132081	No	No
MinorSalivaryGland	143	ARHGEF2	ENSG00000116584.17	1	0.00306384	0.0245107	8	0.0463242	Yes	No
MinorSalivaryGland	143	SSR2	ENSG00000163479.13	1	0.0280906	0.224725	8	0.231439	No	No
MinorSalivaryGland	143	UBQLN4	ENSG00000160803.7	1	0.00898758	0.0719007	8	0.0891035	No	No
MinorSalivaryGland	143	LAMTOR2	ENSG00000116586.11	1	0.0020003	0.0160024	8	0.0379612	Yes	No
MinorSalivaryGland	143	RAB25	ENSG00000132698.14	1	0.00164193	0.0147774	9	0.0366056	Yes	No
MinorSalivaryGland	143	MEX3A	ENSG00000254726.2	1	0.00393935	0.0354542	9	0.0564244	No	No
MinorSalivaryGland	143	LMNA	ENSG00000160789.19	1	0.00197656	0.0177891	9	0.0396868	Yes	No
MinorSalivaryGland	143	SEMA4A	ENSG00000196189.12	1	0.000890096	0.00801086	9	0.0288662	Yes	No
MinorSalivaryGland	143	SLC25A44	ENSG00000160785.13	1	0.00097382	0.00876438	9	0.0298473	Yes	No
MinorSalivaryGland	143	PMF1	ENSG00000160783.19	1	5.29972e-05	0.000529972	10	0.0157615	Yes	No
MinorSalivaryGland	143	BGLAP	ENSG00000242252.1	1	0.00075101	0.00675909	9	0.0275512	Yes	No
MinorSalivaryGland	143	PAQR6	ENSG00000160781.15	1	0.00127737	0.0114963	9	0.0329279	Yes	No
MinorSalivaryGland	143	SMG5	ENSG00000198952.8	1	0.021008	0.21008	10	0.217435	No	No
MinorSalivaryGland	143	TMEM79	ENSG00000163472.18	1	0.00142492	0.0142492	10	0.0360239	Yes	No
MinorSalivaryGland	143	GLMP	ENSG00000198715.11	1	0.000720167	0.00720167	10	0.0279467	Yes	No
MinorSalivaryGland	143	CCT3	ENSG00000163468.14	1	0.000565795	0.00622375	11	0.0269488	Yes	No
MinorSalivaryGland	143	TSACC	ENSG00000163467.11	1	0.00457545	0.0457545	10	0.0656823	No	No
MinorSalivaryGland	143	RHBG	ENSG00000132677.12	1	0.000158933	0.00174826	11	0.0196456	Yes	No
MinorSalivaryGland	143	C1orf61	ENSG00000125462.16	1	0.00194933	0.0214426	11	0.0433476	Yes	No
MinorSalivaryGland	143	MEF2D	ENSG00000116604.17	1	0.000984342	0.0118121	12	0.0333333	Yes	No
MinorSalivaryGland	143	IQGAP3	ENSG00000183856.10	1	0.00627628	0.0753154	12	0.0921726	No	No
MinorSalivaryGland	143	TTC24	ENSG00000187862.11	1	3.31453e-05	0.000397743	12	0.0148664	Yes	No
MinorSalivaryGland	143	NAXE	ENSG00000163382.11	1	0.00293007	0.0351609	12	0.0562239	No	No
MinorSalivaryGland	143	GPATCH4	ENSG00000160818.16	1	5.44632e-05	0.000653559	12	0.0161861	Yes	No
MinorSalivaryGland	143	HAPLN2	ENSG00000132702.12	1	0.000813244	0.0105722	13	0.0319891	Yes	No
MinorSalivaryGland	143	RP11-284F21.9	ENSG00000272068.1	1	0.00627382	0.0815597	13	0.0977185	No	No
MinorSalivaryGland	143	BCAN	ENSG00000132692.18	1	0.00619229	0.0804998	13	0.0967958	No	No
MinorSalivaryGland	143	NES	ENSG00000132688.10	1	0.000880655	0.0114485	13	0.0328901	Yes	No
MinorSalivaryGland	143	CRABP2	ENSG00000143320.8	1	0.00336923	0.0438	13	0.0639356	No	No
MinorSalivaryGland	143	ISG20L2	ENSG00000143319.16	1	0.00692959	0.0900847	13	0.10551	No	No
MinorSalivaryGland	143	RRNAD1	ENSG00000143303.11	1	0.00204393	0.026571	13	0.0481613	Yes	No
MinorSalivaryGland	143	MRPL24	ENSG00000143314.12	1	0.00256031	0.033284	13	0.0543743	No	No
MinorSalivaryGland	143	HDGF	ENSG00000143321.18	1	0.0160093	0.22413	14	0.230892	No	No
MinorSalivaryGland	143	PRCC	ENSG00000143294.14	1	0.000524474	0.00734264	14	0.0280474	Yes	No
MinorSalivaryGland	143	SH2D2A	ENSG00000027869.11	1	2.39288e-05	0.000335004	14	0.0144287	Yes	No
MinorSalivaryGland	143	NTRK1	ENSG00000198400.11	1	0.00425152	0.0595212	14	0.0779307	No	No
MinorSalivaryGland	143	INSRR	ENSG00000027644.4	1	0.000142596	0.00199634	14	0.0202475	Yes	No
MinorSalivaryGland	143	PEAR1	ENSG00000187800.13	1	0.0133137	0.186392	14	0.194712	No	No
MinorSalivaryGland	143	LRRC71	ENSG00000160838.13	1	0.0008664	0.0121296	14	0.0336345	Yes	No
MinorSalivaryGland	143	ARHGEF11	ENSG00000132694.18	1	0.00530075	0.0795112	15	0.0959147	No	No
MinorSalivaryGland	143	ETV3	ENSG00000117036.11	1	0.00559774	0.0839662	15	0.0998722	No	No
MinorSalivaryGland	143	FCRL5	ENSG00000143297.18	1	0.000627771	0.0106721	17	0.0320407	Yes	No
MinorSalivaryGland	143	FCRL3	ENSG00000160856.20	1	0.00128186	0.0230735	18	0.0449054	Yes	No
MinorSalivaryGland	143	FCRL2	ENSG00000132704.15	1	0.000617988	0.0111238	18	0.0325381	Yes	No
MinorSalivaryGland	143	FCRL1	ENSG00000163534.14	1	0.000282318	0.00536404	19	0.0259181	Yes	No
MinorSalivaryGland	143	KIRREL	ENSG00000183853.17	1	0.000233389	0.00466778	20	0.0247456	Yes	No
MinorSalivaryGland	143	LINC01704	ENSG00000231666.6	1	0.00134316	0.02552	19	0.0472635	Yes	No
MinorSalivaryGland	143	CD1D	ENSG00000158473.6	1	0.00383777	0.0729176	19	0.0899874	No	No
MinorSalivaryGland	143	CD1A	ENSG00000158477.6	1	0.000521535	0.00990916	19	0.0311731	Yes	No
MinorSalivaryGland	143	CD1C	ENSG00000158481.12	1	0.000581133	0.0104604	18	0.0319074	Yes	No
MinorSalivaryGland	143	CD1B	ENSG00000158485.10	1	0.000257786	0.00464015	18	0.0247311	Yes	No
MinorSalivaryGland	143	CD1E	ENSG00000158488.15	1	0.000792026	0.0142565	18	0.0360265	Yes	No
MinorSalivaryGland	143	MNDA	ENSG00000163563.7	1	0.00326788	0.055554	17	0.0745947	No	No
MinorSalivaryGland	143	PYHIN1	ENSG00000163564.14	1	0.000206667	0.00351334	17	0.022956	Yes	No
MinorSalivaryGland	143	IFI16	ENSG00000163565.18	1	0.00121519	0.0206582	17	0.0426498	Yes	No
MinorSalivaryGland	143	AIM2	ENSG00000163568.14	1	0.00281543	0.0506778	18	0.0702045	No	No
MinorSalivaryGland	143	CADM3	ENSG00000162706.12	1	0.00374436	0.0636542	17	0.0816141	No	No
MinorSalivaryGland	143	ACKR1	ENSG00000213088.9	1	0.00123064	0.0209208	17	0.0428658	Yes	No
MinorSalivaryGland	143	FCER1A	ENSG00000179639.10	1	0.00117019	0.018723	16	0.0407128	Yes	No
MinorSalivaryGland	143	CRP	ENSG00000132693.12	1	0.00580531	0.0870796	15	0.102731	No	No
MinorSalivaryGland	143	DUSP23	ENSG00000158716.8	1	0.000290856	0.00407199	14	0.0238262	Yes	No
MinorSalivaryGland	143	FCRL6	ENSG00000181036.13	1	0.000664976	0.00930966	14	0.0304174	Yes	No
MinorSalivaryGland	143	SLAMF8	ENSG00000158714.10	1	0.00522026	0.0730837	14	0.0901546	No	No
MinorSalivaryGland	143	C1orf204	ENSG00000188004.9	1	0.000518082	0.00725315	14	0.0279832	Yes	No
MinorSalivaryGland	143	VSIG8	ENSG00000243284.1	1	0.00577394	0.0808352	14	0.0970733	No	No
MinorSalivaryGland	143	CFAP45	ENSG00000213085.9	1	0.000715232	0.0100132	14	0.0313519	Yes	No
MinorSalivaryGland	143	TAGLN2	ENSG00000158710.14	1	0.000271145	0.00352489	13	0.022956	Yes	No
MinorSalivaryGland	143	IGSF9	ENSG00000085552.16	1	2.29047e-06	3.20666e-05	14	0.0101574	Yes	No
MinorSalivaryGland	143	SLAMF9	ENSG00000162723.9	1	0.00651819	0.0847364	13	0.100645	No	No
MinorSalivaryGland	143	LINC01133	ENSG00000224259.6	1	1.60917e-05	0.000225283	14	0.0135988	Yes	No
MinorSalivaryGland	143	KCNJ10	ENSG00000177807.8	1	0.00281666	0.0394333	14	0.0600222	No	No
MinorSalivaryGland	143	PIGM	ENSG00000143315.6	1	0.00674476	0.0944267	14	0.109458	No	No
MinorSalivaryGland	143	KCNJ9	ENSG00000162728.4	1	0.0089814	0.12574	14	0.138105	No	No
MinorSalivaryGland	143	IGSF8	ENSG00000162729.13	1	0.000277093	0.0038793	14	0.0236543	Yes	No
MinorSalivaryGland	143	ATP1A2	ENSG00000018625.14	1	0.00159056	0.0222678	14	0.0440784	Yes	No
MinorSalivaryGland	143	ATP1A4	ENSG00000132681.16	1	0.0100227	0.140317	14	0.151526	No	No
MinorSalivaryGland	143	CASQ1	ENSG00000143318.12	1	0.00146358	0.0204901	14	0.0424785	Yes	No
MinorSalivaryGland	143	PEA15	ENSG00000162734.12	1	0.00271146	0.0379605	14	0.0587144	No	No
MinorSalivaryGland	143	DCAF8	ENSG00000132716.18	1	0.0128035	0.179249	14	0.188015	No	No
MinorSalivaryGland	143	PEX19	ENSG00000162735.18	1	2.89167e-07	4.04834e-06	14	0.00743761	Yes	Yes
MinorSalivaryGland	143	COPA	ENSG00000122218.14	1	0.00629889	0.0881844	14	0.103733	No	No
MinorSalivaryGland	143	NCSTN	ENSG00000162736.15	1	0.0032453	0.0454342	14	0.0653823	No	No
MinorSalivaryGland	143	NHLH1	ENSG00000171786.5	1	0.00634341	0.0888077	14	0.104314	No	No
MinorSalivaryGland	143	VANGL2	ENSG00000162738.5	1	0.000878275	0.0122959	14	0.0337689	Yes	No
MinorSalivaryGland	143	SLAMF6	ENSG00000162739.13	1	0.00120145	0.0168203	14	0.0387553	Yes	No
MinorSalivaryGland	143	CD84	ENSG00000066294.14	1	0.00655376	0.0917526	14	0.10702	No	No
MinorSalivaryGland	143	SLAMF1	ENSG00000117090.14	1	0.0010751	0.0150515	14	0.0369193	Yes	No
MinorSalivaryGland	143	CD48	ENSG00000117091.9	1	0.000172987	0.00242181	14	0.0209191	Yes	No
MinorSalivaryGland	143	SLAMF7	ENSG00000026751.16	1	0.000512667	0.00717733	14	0.0279132	Yes	No
MinorSalivaryGland	143	LY9	ENSG00000122224.17	1	0.00126871	0.017762	14	0.0396657	Yes	No
MinorSalivaryGland	143	CD244	ENSG00000122223.12	1	0.012131	0.169833	14	0.179125	No	No
MinorSalivaryGland	143	ITLN1	ENSG00000179914.4	1	0.00552762	0.0773867	14	0.0940252	No	No
MinorSalivaryGland	143	F11R	ENSG00000158769.17	1	0.000989793	0.0138571	14	0.0355265	Yes	No
MinorSalivaryGland	143	TSTD1	ENSG00000215845.10	1	0.00158468	0.0221855	14	0.0439845	Yes	No
MinorSalivaryGland	143	USF1	ENSG00000158773.14	1	0.000636501	0.00891101	14	0.0299646	Yes	No
MinorSalivaryGland	143	ARHGAP30	ENSG00000186517.13	1	0.000703541	0.00984958	14	0.0310756	Yes	No
MinorSalivaryGland	143	NECTIN4	ENSG00000143217.8	1	0.00278068	0.0389295	14	0.0595861	No	No
MinorSalivaryGland	143	KLHDC9	ENSG00000162755.13	1	0.0101785	0.142499	14	0.153557	No	No
MinorSalivaryGland	143	PFDN2	ENSG00000143256.4	1	0.00179601	0.0251442	14	0.0469413	Yes	No
MinorSalivaryGland	143	NIT1	ENSG00000158793.13	1	0.0020311	0.0284355	14	0.0498394	Yes	No
MinorSalivaryGland	143	DEDD	ENSG00000158796.16	1	0.00176777	0.0247488	14	0.0465295	Yes	No
MinorSalivaryGland	143	UFC1	ENSG00000143222.11	1	0.00141363	0.0197908	14	0.0417743	Yes	No
MinorSalivaryGland	143	USP21	ENSG00000143258.15	1	0.0132916	0.186082	14	0.194443	No	No
MinorSalivaryGland	143	PPOX	ENSG00000143224.17	1	0.000377612	0.00528656	14	0.0257864	Yes	No
MinorSalivaryGland	143	B4GALT3	ENSG00000158850.14	1	0.0129172	0.18084	14	0.189483	No	No
MinorSalivaryGland	143	ADAMTS4	ENSG00000158859.9	1	0.0045692	0.0639688	14	0.0818979	No	No
MinorSalivaryGland	143	NDUFS2	ENSG00000158864.12	1	0.00173406	0.0242768	14	0.0461425	Yes	No
MinorSalivaryGland	143	FCER1G	ENSG00000158869.10	1	0.00149492	0.0209289	14	0.0428658	Yes	No
MinorSalivaryGland	143	APOA2	ENSG00000158874.11	1	0.0089778	0.125689	14	0.138058	No	No
MinorSalivaryGland	143	TOMM40L	ENSG00000158882.14	1	0.00430157	0.060222	14	0.0784847	No	No
MinorSalivaryGland	143	NR1I3	ENSG00000143257.11	1	0.000103948	0.00145527	14	0.0189485	Yes	No
MinorSalivaryGland	143	PCP4L1	ENSG00000248485.1	1	0.000145925	0.00204294	14	0.0202929	Yes	No
MinorSalivaryGland	143	MPZ	ENSG00000158887.15	1	0.000898575	0.0125801	14	0.0341188	Yes	No
MinorSalivaryGland	143	SDHC	ENSG00000143252.14	1	0.00293381	0.0440071	15	0.0641207	No	No
MinorSalivaryGland	143	RP11-122G18.12	ENSG00000283696.1	1	0.00127307	0.019096	15	0.0410906	Yes	No
MinorSalivaryGland	143	RP11-122G18.11	ENSG00000283317.1	1	0.00234226	0.0351338	15	0.0562019	No	No
MinorSalivaryGland	143	FCGR2A	ENSG00000143226.13	1	4.03805e-05	0.000605707	15	0.0159443	Yes	No
MinorSalivaryGland	143	HSPA6	ENSG00000173110.7	1	0.000352273	0.0052841	15	0.0257864	Yes	No
MinorSalivaryGland	143	FCGR3A	ENSG00000203747.10	1	0.000126212	0.00189319	15	0.0200406	Yes	No
MinorSalivaryGland	143	FCGR3B	ENSG00000162747.9	1	0.00574894	0.0862341	15	0.101974	No	No
MinorSalivaryGland	143	FCGR2B	ENSG00000072694.20	1	0.00174106	0.0261159	15	0.0477604	Yes	No
MinorSalivaryGland	143	FCRLA	ENSG00000132185.16	1	0.00570389	0.0855583	15	0.101381	No	No
MinorSalivaryGland	143	FCRLB	ENSG00000162746.14	1	0.00987474	0.148121	15	0.158731	No	No
MinorSalivaryGland	143	DUSP12	ENSG00000081721.11	1	0.000365156	0.00547734	15	0.0260685	Yes	No
MinorSalivaryGland	143	ATF6	ENSG00000118217.5	1	0.00512424	0.0819878	16	0.0980715	No	No
MinorSalivaryGland	143	OLFML2B	ENSG00000162745.10	1	4.11935e-05	0.000576709	14	0.0157751	Yes	No
MinorSalivaryGland	143	NOS1AP	ENSG00000198929.12	1	3.08219e-05	0.000523972	17	0.0157109	Yes	No
MinorSalivaryGland	143	SPATA46	ENSG00000171722.12	1	0.000927561	0.014841	16	0.0366723	Yes	No
MinorSalivaryGland	143	C1orf226	ENSG00000239887.4	1	0.000271606	0.00434569	16	0.0243451	Yes	No
MinorSalivaryGland	143	SH2D1B	ENSG00000198574.5	1	0.000657778	0.0105245	16	0.031949	Yes	No
MinorSalivaryGland	143	UHMK1	ENSG00000152332.15	1	1.48628e-05	0.000252668	17	0.0135988	Yes	No
MinorSalivaryGland	143	UAP1	ENSG00000117143.13	1	0.00481239	0.0818107	17	0.097917	No	No
MinorSalivaryGland	143	DDR2	ENSG00000162733.16	1	0.0063372	0.11407	18	0.12749	No	No
MinorSalivaryGland	143	HSD17B7	ENSG00000132196.13	1	0.000153968	0.00246349	16	0.020945	Yes	No
MinorSalivaryGland	143	RGS4	ENSG00000117152.13	1	0.00404171	0.0646673	16	0.0825793	No	No
MinorSalivaryGland	143	RGS5	ENSG00000143248.12	1	0.000944592	0.0160581	17	0.0380228	Yes	No
MinorSalivaryGland	143	RGS5	ENSG00000232995.7	1	0.000625503	0.0106336	17	0.0320407	Yes	No
MinorSalivaryGland	143	NUF2	ENSG00000143228.12	1	0.0149108	0.253484	17	0.258996	No	No
MinorSalivaryGland	143	PBX1	ENSG00000185630.18	1	0.00102239	0.0173806	17	0.039306	Yes	No
MinorSalivaryGland	143	LMX1A	ENSG00000162761.14	1	0.000987667	0.0158027	16	0.0377489	Yes	No
MinorSalivaryGland	143	RXRG	ENSG00000143171.12	1	0.00338089	0.0507134	15	0.0702314	No	No
MinorSalivaryGland	143	MGST3	ENSG00000143198.12	1	0.00376039	0.0639266	17	0.0818553	No	No
MinorSalivaryGland	143	ALDH9A1	ENSG00000143149.12	1	0.000459892	0.00781817	17	0.0286474	Yes	No
MinorSalivaryGland	143	TMCO1	ENSG00000143183.16	1	0.000191143	0.00344057	18	0.0229074	Yes	No
MinorSalivaryGland	143	UCK2	ENSG00000143179.14	1	0.00710522	0.127894	18	0.140045	No	No
MinorSalivaryGland	143	FAM78B	ENSG00000188859.6	1	0.000858106	0.016304	19	0.0382886	Yes	No
MinorSalivaryGland	143	POGK	ENSG00000143157.11	1	0.000149745	0.00239592	16	0.0208615	Yes	No
MinorSalivaryGland	143	TADA1	ENSG00000152382.5	1	0.00078728	0.0125965	16	0.0341339	Yes	No
MinorSalivaryGland	143	ILDR2	ENSG00000143195.12	1	0.00167463	0.0284687	17	0.0498643	Yes	No
MinorSalivaryGland	143	MAEL	ENSG00000143194.12	1	0.00381072	0.0609715	16	0.0791192	No	No
MinorSalivaryGland	143	GPA33	ENSG00000143167.11	1	0.000838314	0.013413	16	0.0350617	Yes	No
MinorSalivaryGland	143	DUSP27	ENSG00000198842.9	1	0.00117922	0.0176883	15	0.0395821	Yes	No
MinorSalivaryGland	143	RP11-277B15.3	ENSG00000272205.1	1	0.00031118	0.0046677	15	0.0247456	Yes	No
MinorSalivaryGland	143	POU2F1	ENSG00000143190.21	1	0.00315557	0.0504891	16	0.0700699	No	No
MinorSalivaryGland	143	CD247	ENSG00000198821.10	1	0.00226952	0.0340428	15	0.0550559	No	No
MinorSalivaryGland	143	RP11-104L21.3	ENSG00000273160.1	1	0.00019223	0.00288345	15	0.0217918	Yes	No
MinorSalivaryGland	143	CREG1	ENSG00000143162.7	1	0.00214648	0.0321971	15	0.0533819	No	No
MinorSalivaryGland	143	RCSD1	ENSG00000198771.10	1	0.000753725	0.0113059	15	0.0327208	Yes	No
MinorSalivaryGland	143	MPZL1	ENSG00000197965.11	1	0.000208908	0.00313363	15	0.0222269	Yes	No
MinorSalivaryGland	143	ADCY10	ENSG00000143199.17	1	4.50462e-05	0.000675694	15	0.0162478	Yes	No
MinorSalivaryGland	143	MPC2	ENSG00000143158.10	1	0.000389296	0.00545015	14	0.0260281	Yes	No
MinorSalivaryGland	143	DCAF6	ENSG00000143164.15	1	0.000685416	0.0102812	15	0.0317031	Yes	No
MinorSalivaryGland	143	GPR161	ENSG00000143147.14	1	0.000355299	0.00532949	15	0.0258558	Yes	No
MinorSalivaryGland	143	TIPRL	ENSG00000143155.12	1	0.000707463	0.0106119	15	0.0320188	Yes	No
MinorSalivaryGland	143	SFT2D2	ENSG00000213064.9	1	7.24405e-05	0.00108661	15	0.0179127	Yes	No
MinorSalivaryGland	143	TBX19	ENSG00000143178.12	1	0.00249861	0.0374791	15	0.0583284	No	No
MinorSalivaryGland	143	XCL2	ENSG00000143185.3	1	0.00269138	0.0403707	15	0.0608935	No	No
MinorSalivaryGland	143	XCL1	ENSG00000143184.4	1	0.000224471	0.00336706	15	0.0226925	Yes	No
MinorSalivaryGland	143	DPT	ENSG00000143196.4	1	0.000108504	0.00162757	15	0.0191432	Yes	No
MinorSalivaryGland	143	LINC00626	ENSG00000225826.1	1	0.00499932	0.0749898	15	0.0919027	No	No
MinorSalivaryGland	143	ATP1B1	ENSG00000143153.12	1	0.00331514	0.049727	15	0.0693476	No	No
MinorSalivaryGland	143	NME7	ENSG00000143156.13	1	0.00329846	0.0560738	17	0.0750156	No	No
MinorSalivaryGland	143	BLZF1	ENSG00000117475.13	1	0.00308284	0.0493254	16	0.0690114	No	No
MinorSalivaryGland	143	CCDC181	ENSG00000117477.12	1	0.000148808	0.00252973	17	0.0211119	Yes	No
MinorSalivaryGland	143	SLC19A2	ENSG00000117479.12	1	0.00109596	0.0186314	17	0.0406623	Yes	No
MinorSalivaryGland	143	RP1-206D15.6	ENSG00000213062.4	1	0.00232468	0.0395196	17	0.0600885	No	No
MinorSalivaryGland	143	F5	ENSG00000198734.10	1	7.54462e-05	0.00128259	17	0.0185124	Yes	No
MinorSalivaryGland	143	SELP	ENSG00000174175.16	1	0.000912573	0.0155137	17	0.0374448	Yes	No
MinorSalivaryGland	143	C1orf112	ENSG00000000460.16	1	0.00017565	0.00298604	17	0.0219443	Yes	No
MinorSalivaryGland	143	SELL	ENSG00000188404.8	1	0.000290293	0.00464468	16	0.0247336	Yes	No
MinorSalivaryGland	143	SELE	ENSG00000007908.15	1	0.00732858	0.117257	16	0.13045	No	No
MinorSalivaryGland	143	METTL18	ENSG00000171806.11	1	5.15336e-05	0.000773004	15	0.0168653	Yes	No
MinorSalivaryGland	143	SCYL3	ENSG00000000457.13	1	2.48249e-05	0.000397199	16	0.0148664	Yes	No
MinorSalivaryGland	143	KIFAP3	ENSG00000075945.12	1	0.000517485	0.00879724	17	0.0298914	Yes	No
MinorSalivaryGland	143	GORAB	ENSG00000120370.12	1	1.17853e-05	0.00020035	17	0.0135824	Yes	No
MinorSalivaryGland	143	PRRX1	ENSG00000116132.11	1	0.00248506	0.042246	17	0.0625721	No	No
MinorSalivaryGland	143	RP1-79C4.4	ENSG00000271811.1	1	0.00295924	0.0473478	16	0.0671516	No	No
MinorSalivaryGland	143	FMO3	ENSG00000007933.12	1	0.000919882	0.0165579	18	0.0385334	Yes	No
MinorSalivaryGland	143	FMO2	ENSG00000094963.13	1	0.00117925	0.0212264	18	0.0431576	Yes	No
MinorSalivaryGland	143	FMO1	ENSG00000010932.16	1	0.00581573	0.104683	18	0.118902	No	No
MinorSalivaryGland	143	FMO4	ENSG00000076258.9	1	1.84721e-05	0.000314026	17	0.0142101	Yes	No
MinorSalivaryGland	143	PRRC2C	ENSG00000117523.15	1	0.00107076	0.0182029	17	0.0401518	Yes	No
MinorSalivaryGland	143	MYOC	ENSG00000034971.16	1	0.00867945	0.147551	17	0.158184	No	No
MinorSalivaryGland	143	VAMP4	ENSG00000117533.14	1	0.00163948	0.0278712	17	0.0493609	Yes	No
MinorSalivaryGland	143	METTL13	ENSG00000010165.19	1	0.000626965	0.0106584	17	0.0320407	Yes	No
MinorSalivaryGland	143	DNM3	ENSG00000197959.13	1	0.00385361	0.0770722	20	0.0937362	No	No
MinorSalivaryGland	143	PIGC	ENSG00000135845.9	1	0.0090264	0.135396	15	0.147001	No	No
MinorSalivaryGland	143	C1orf105	ENSG00000180999.10	1	0.00596132	0.0894197	15	0.104885	No	No
MinorSalivaryGland	143	SUCO	ENSG00000094975.13	1	0.00145693	0.020397	14	0.0423812	Yes	No
MinorSalivaryGland	143	FASLG	ENSG00000117560.7	1	0.000992505	0.0129026	13	0.0345447	Yes	No
MinorSalivaryGland	143	TNFSF18	ENSG00000120337.8	1	0.00198337	0.0218171	11	0.0436167	Yes	No
MinorSalivaryGland	143	TNFSF4	ENSG00000117586.10	1	0.000121267	0.00133393	11	0.0186025	Yes	No
MinorSalivaryGland	143	PRDX6	ENSG00000117592.8	1	0.00458021	0.0458021	10	0.0657249	No	No
MinorSalivaryGland	143	ANKRD45	ENSG00000183831.6	1	0.0186127	0.20474	11	0.212297	No	No
MinorSalivaryGland	143	KLHL20	ENSG00000076321.10	1	0.0035285	0.035285	10	0.0563067	No	No
MinorSalivaryGland	143	CENPL	ENSG00000120334.15	1	0.00197429	0.0197429	10	0.041754	Yes	No
MinorSalivaryGland	143	DARS2	ENSG00000117593.9	1	0.00806499	0.0806499	10	0.0969191	No	No
MinorSalivaryGland	143	ZBTB37	ENSG00000185278.15	1	0.00139613	0.0139613	10	0.0356686	Yes	No
MinorSalivaryGland	143	SERPINC1	ENSG00000117601.13	1	0.00495224	0.0495224	10	0.0691935	No	No
MinorSalivaryGland	143	RC3H1	ENSG00000135870.11	1	0.000497226	0.00497226	10	0.0253437	Yes	No
MinorSalivaryGland	143	RABGAP1L	ENSG00000152061.23	1	0.0394321	0.670346	17	0.670967	No	No
MinorSalivaryGland	143	GPR52	ENSG00000203737.3	1	0.00196391	0.021603	11	0.043469	Yes	No
MinorSalivaryGland	143	CACYBP	ENSG00000116161.17	1	4.47004e-05	0.000581105	13	0.0157751	Yes	No
MinorSalivaryGland	143	MRPS14	ENSG00000120333.4	1	0.00944828	0.122828	13	0.13549	No	No
MinorSalivaryGland	143	TNN	ENSG00000120332.15	1	0.00122703	0.0159514	13	0.0379071	Yes	No
MinorSalivaryGland	143	KIAA0040	ENSG00000235750.9	1	0.00405132	0.0526671	13	0.0720745	No	No
MinorSalivaryGland	143	RP11-318C24.2	ENSG00000227740.1	1	2.31004e-05	0.000300305	13	0.0140745	Yes	No
MinorSalivaryGland	143	RFWD2	ENSG00000143207.19	1	0.00635899	0.0890259	14	0.104544	No	No
MinorSalivaryGland	143	PAPPA2	ENSG00000116183.10	1	0.00245007	0.034301	14	0.055337	No	No
MinorSalivaryGland	143	ASTN1	ENSG00000152092.15	1	0.00542006	0.0758808	14	0.0926546	No	No
MinorSalivaryGland	143	BRINP2	ENSG00000198797.6	1	0.00522213	0.0678877	13	0.0855055	No	No
MinorSalivaryGland	143	SEC16B	ENSG00000120341.18	1	0.00950429	0.114051	12	0.127478	No	No
MinorSalivaryGland	143	RASAL2-AS1	ENSG00000224687.1	1	0.00450067	0.0585087	13	0.07707	No	No
MinorSalivaryGland	143	RASAL2	ENSG00000075391.16	1	0.0019546	0.0332282	17	0.0543262	No	No
MinorSalivaryGland	143	TEX35	ENSG00000240021.9	1	0.0129835	0.207735	16	0.215148	No	No
MinorSalivaryGland	143	C1orf220	ENSG00000213057.5	1	0.00359044	0.057447	16	0.0761499	No	No
MinorSalivaryGland	143	RALGPS2	ENSG00000116191.17	1	0.00502976	0.085506	17	0.10133	No	No
MinorSalivaryGland	143	ANGPTL1	ENSG00000116194.12	1	0.000944218	0.0151075	16	0.0369728	Yes	No
MinorSalivaryGland	143	FAM20B	ENSG00000116199.11	1	0.00248604	0.0397766	16	0.0603299	No	No
MinorSalivaryGland	143	TOR3A	ENSG00000186283.13	1	0.00105228	0.0157842	15	0.037733	Yes	No
MinorSalivaryGland	143	ABL2	ENSG00000143322.19	1	0.0129539	0.207263	16	0.214695	No	No
MinorSalivaryGland	143	SOAT1	ENSG00000057252.12	1	0.00426873	0.0725683	17	0.0897252	No	No
MinorSalivaryGland	143	AXDND1	ENSG00000162779.21	1	0.00339754	0.0611558	18	0.0792872	No	No
MinorSalivaryGland	143	TDRD5	ENSG00000162782.15	1	2.57186e-05	0.000437216	17	0.0151011	Yes	No
MinorSalivaryGland	143	TOR1AIP2	ENSG00000169905.12	1	0.000346981	0.0055517	16	0.0261864	Yes	No
MinorSalivaryGland	143	RP11-533E19.7	ENSG00000272906.1	1	0.00627412	0.100386	16	0.114992	No	No
MinorSalivaryGland	143	TOR1AIP1	ENSG00000143337.18	1	0.00024138	0.00386208	16	0.0235913	Yes	No
MinorSalivaryGland	143	RP11-533E19.5	ENSG00000260360.1	1	0.00995002	0.1592	16	0.169075	No	No
MinorSalivaryGland	143	CEP350	ENSG00000135837.15	1	0.00331277	0.0563171	17	0.0752276	No	No
MinorSalivaryGland	143	QSOX1	ENSG00000116260.16	1	0.00039587	0.00633392	16	0.0270764	Yes	No
MinorSalivaryGland	143	LHX4	ENSG00000121454.5	1	0.000155548	0.00264431	17	0.0214616	Yes	No
MinorSalivaryGland	143	ACBD6	ENSG00000230124.6	1	0.00116857	0.0222029	19	0.0439995	Yes	No
MinorSalivaryGland	143	XPR1	ENSG00000143324.13	1	0.0015338	0.0245408	16	0.0463353	Yes	No
MinorSalivaryGland	143	KIAA1614	ENSG00000135835.11	1	0.000667333	0.00934267	14	0.0304533	Yes	No
MinorSalivaryGland	143	STX6	ENSG00000135823.13	1	0.000977774	0.0136888	14	0.0353143	Yes	No
MinorSalivaryGland	143	MR1	ENSG00000153029.14	1	0.000994759	0.0139266	14	0.0356039	Yes	No
MinorSalivaryGland	143	IER5	ENSG00000162783.10	1	0.00027005	0.0037807	14	0.0234543	Yes	No
MinorSalivaryGland	143	ZNF648	ENSG00000179930.5	1	0.00270091	0.0378128	14	0.0585896	No	No
MinorSalivaryGland	143	RP11-538D16.2	ENSG00000224810.1	1	9.61943e-05	0.00134672	14	0.0186357	Yes	No
MinorSalivaryGland	143	RP11-538D16.3	ENSG00000225982.1	1	0.000807295	0.0113021	14	0.0327203	Yes	No
MinorSalivaryGland	143	LINC01344	ENSG00000228918.3	1	0.00153983	0.0246373	16	0.0464147	Yes	No
MinorSalivaryGland	143	GLUL	ENSG00000135821.17	1	0.0120151	0.168211	14	0.177506	No	No
MinorSalivaryGland	143	TEDDM1	ENSG00000203730.2	1	0.00395046	0.0553065	14	0.0743953	No	No
MinorSalivaryGland	143	RNASEL	ENSG00000135828.11	1	0.00513614	0.0667698	13	0.0844482	No	No
MinorSalivaryGland	143	RGS16	ENSG00000143333.6	1	0.00201989	0.0262586	13	0.0478594	Yes	No
MinorSalivaryGland	143	LINC01686	ENSG00000261504.1	1	0.00133706	0.0173818	13	0.039306	Yes	No
MinorSalivaryGland	143	NPL	ENSG00000135838.13	1	0.000543652	0.00761113	14	0.0283869	Yes	No
MinorSalivaryGland	143	DHX9	ENSG00000135829.16	1	0.00578406	0.0809769	14	0.0971723	No	No
MinorSalivaryGland	143	LAMC1	ENSG00000135862.5	1	0.00258678	0.0388017	15	0.0594699	No	No
MinorSalivaryGland	143	LAMC2	ENSG00000058085.14	1	0.000637398	0.00956097	15	0.0307249	Yes	No
MinorSalivaryGland	143	NMNAT2	ENSG00000157064.10	1	0.00194822	0.0292233	15	0.050558	No	No
MinorSalivaryGland	143	SMG7	ENSG00000116698.21	1	0.00150699	0.0210978	14	0.0430362	Yes	No
MinorSalivaryGland	143	NCF2	ENSG00000116701.14	1	0.00810547	0.113477	14	0.126974	No	No
MinorSalivaryGland	143	ARPC5	ENSG00000162704.15	1	0.0123954	0.161141	13	0.170918	No	No
MinorSalivaryGland	143	RGL1	ENSG00000143344.15	1	0.00322932	0.0484399	15	0.0681492	No	No
MinorSalivaryGland	143	COLGALT2	ENSG00000198756.10	1	0.00675764	0.0946069	14	0.109598	No	No
MinorSalivaryGland	143	TSEN15	ENSG00000198860.11	1	2.36995e-05	0.000308093	13	0.0141685	Yes	No
MinorSalivaryGland	143	RP11-382D12.2	ENSG00000271387.1	1	0.000275539	0.00303092	11	0.0220247	Yes	No
MinorSalivaryGland	143	C1orf21	ENSG00000116667.12	1	0.0113731	0.14785	13	0.158459	No	No
MinorSalivaryGland	143	EDEM3	ENSG00000116406.18	1	0.0501614	0.601936	12	0.602987	No	No
MinorSalivaryGland	143	FAM129A	ENSG00000135842.16	1	0.000957421	0.011489	12	0.0329279	Yes	No
MinorSalivaryGland	143	RNF2	ENSG00000121481.10	1	0.00210611	0.0210611	10	0.0430023	Yes	No
MinorSalivaryGland	143	TRMT1L	ENSG00000121486.11	1	0.00436568	0.0436568	10	0.0637824	No	No
MinorSalivaryGland	143	SWT1	ENSG00000116668.12	1	0.00206654	0.0227319	11	0.0445562	Yes	No
MinorSalivaryGland	143	IVNS1ABP	ENSG00000116679.15	1	0.0104894	0.104894	10	0.119097	No	No
MinorSalivaryGland	143	GS1-279B7.2	ENSG00000273004.1	1	0.000378332	0.00378332	10	0.0234543	Yes	No
MinorSalivaryGland	143	GS1-204I12.4	ENSG00000261729.1	1	0.0017376	0.017376	10	0.039306	Yes	No
MinorSalivaryGland	143	HMCN1	ENSG00000143341.11	1	0.000227426	0.00318396	14	0.0223942	Yes	No
MinorSalivaryGland	143	PRG4	ENSG00000116690.12	1	0.00143412	0.0186435	13	0.0406739	Yes	No
MinorSalivaryGland	143	TPR	ENSG00000047410.13	1	0.00306381	0.0398295	13	0.0603951	No	No
MinorSalivaryGland	143	C1orf27	ENSG00000157181.15	1	0.00516564	0.0671533	13	0.084833	No	No
MinorSalivaryGland	143	OCLM	ENSG00000262180.1	1	0.00128317	0.0166811	13	0.0386282	Yes	No
MinorSalivaryGland	143	PDC	ENSG00000116703.13	1	0.00363601	0.0472682	13	0.0670811	No	No
MinorSalivaryGland	143	PTGS2	ENSG00000073756.11	1	0.00959157	0.134282	14	0.145995	No	No
MinorSalivaryGland	143	PACERR	ENSG00000273129.1	1	0.00882535	0.123555	14	0.136173	No	No
MinorSalivaryGland	143	PLA2G4A	ENSG00000116711.9	1	0.00193395	0.0309432	16	0.0520928	No	No
MinorSalivaryGland	143	BRINP3	ENSG00000162670.10	1	0.00365458	0.0657825	18	0.0835315	No	No
MinorSalivaryGland	143	RGS18	ENSG00000150681.9	1	0.0147298	0.191488	13	0.199536	No	No
MinorSalivaryGland	143	RGS1	ENSG00000090104.11	1	0.000428105	0.00513726	12	0.0255908	Yes	No
MinorSalivaryGland	143	RGS13	ENSG00000127074.14	1	0.00767081	0.0920497	12	0.10734	No	No
MinorSalivaryGland	143	RGS2	ENSG00000116741.7	1	0.00177219	0.0212663	12	0.0432051	Yes	No
MinorSalivaryGland	143	UCHL5	ENSG00000116750.13	1	9.56131e-05	0.00124297	13	0.0184386	Yes	No
MinorSalivaryGland	143	TROVE2	ENSG00000116747.12	1	0.00152734	0.0198554	13	0.0418291	Yes	No
MinorSalivaryGland	143	GLRX2	ENSG00000023572.8	1	9.21573e-05	0.00119804	13	0.018266	Yes	No
MinorSalivaryGland	143	CDC73	ENSG00000134371.10	1	0.000912145	0.0118579	13	0.0333333	Yes	No
MinorSalivaryGland	143	B3GALT2	ENSG00000162630.5	1	0.0152232	0.197901	13	0.205601	No	No
MinorSalivaryGland	143	KCNT2	ENSG00000162687.16	1	0.00343785	0.0481299	14	0.0678934	No	No
MinorSalivaryGland	143	CFH	ENSG00000000971.15	1	0.000419883	0.0050386	12	0.0254464	Yes	No
MinorSalivaryGland	143	CFHR3	ENSG00000116785.13	1	0.00111919	0.0123111	11	0.0337935	Yes	No
MinorSalivaryGland	143	CFHR1	ENSG00000244414.6	1	0.00726538	0.0799192	11	0.0962993	No	No
MinorSalivaryGland	143	ASPM	ENSG00000066279.17	1	0.00891226	0.0891226	10	0.104644	No	No
MinorSalivaryGland	143	ZBTB41	ENSG00000177888.7	1	0.00413991	0.0413991	10	0.0617608	No	No
MinorSalivaryGland	143	DENND1B	ENSG00000213047.12	1	0.000371625	0.00408788	11	0.0238648	Yes	No
MinorSalivaryGland	143	C1orf53	ENSG00000203724.10	1	0.00791776	0.0870953	11	0.102743	No	No
MinorSalivaryGland	143	NEK7	ENSG00000151414.14	1	0.00324218	0.035664	11	0.056626	No	No
MinorSalivaryGland	143	ATP6V1G3	ENSG00000151418.11	1	0.00715319	0.0858382	12	0.101635	No	No
MinorSalivaryGland	143	PTPRC	ENSG00000081237.18	1	0.000811007	0.0105431	13	0.0319733	Yes	No
MinorSalivaryGland	143	NR5A2	ENSG00000116833.13	1	0.00119186	0.0190697	16	0.0410693	Yes	No
MinorSalivaryGland	143	LINC00862	ENSG00000203721.6	1	0.0025765	0.0463769	18	0.0662188	No	No
MinorSalivaryGland	143	ZNF281	ENSG00000162702.7	1	2.24471e-05	0.0003816	17	0.0146285	Yes	No
MinorSalivaryGland	143	KIF14	ENSG00000118193.11	1	0.00346792	0.0589546	17	0.0774593	No	No
MinorSalivaryGland	143	DDX59	ENSG00000118197.13	1	0.000432697	0.00692316	16	0.0276913	Yes	No
MinorSalivaryGland	143	CAMSAP2	ENSG00000118200.14	1	0.00405801	0.0689861	17	0.0864818	No	No
MinorSalivaryGland	143	GPR25	ENSG00000170128.4	1	0.000277556	0.0044409	16	0.0244321	Yes	No
MinorSalivaryGland	143	C1orf106	ENSG00000163362.10	1	0.000284828	0.00455725	16	0.0246107	Yes	No
MinorSalivaryGland	143	KIF21B	ENSG00000116852.14	1	7.0944e-05	0.00120605	17	0.0182662	Yes	No
MinorSalivaryGland	143	CACNA1S	ENSG00000081248.10	1	0.000893987	0.0151978	17	0.0371048	Yes	No
MinorSalivaryGland	143	ASCL5	ENSG00000232237.3	1	0.000454381	0.0072701	16	0.0280093	Yes	No
MinorSalivaryGland	143	TMEM9	ENSG00000116857.16	1	0.00100682	0.017116	17	0.0390918	Yes	No
MinorSalivaryGland	143	IGFN1	ENSG00000163395.16	1	0.00225278	0.0382972	17	0.0590265	No	No
MinorSalivaryGland	143	PKP1	ENSG00000081277.12	1	0.00437272	0.0743362	17	0.0913393	No	No
MinorSalivaryGland	143	TNNT2	ENSG00000118194.18	1	0.000172592	0.00276148	16	0.0216658	Yes	No
MinorSalivaryGland	143	LAD1	ENSG00000159166.13	1	0.00269873	0.0431797	16	0.0633624	No	No
MinorSalivaryGland	143	TNNI1	ENSG00000159173.18	1	0.00315836	0.0505338	16	0.0701161	No	No
MinorSalivaryGland	143	PHLDA3	ENSG00000174307.6	1	0.00060321	0.00965136	16	0.0308422	Yes	No
MinorSalivaryGland	143	CSRP1	ENSG00000159176.13	1	0.000879149	0.0140664	16	0.0357994	Yes	No
MinorSalivaryGland	143	RP11-134G8.5	ENSG00000223396.2	1	0.000727195	0.0116351	16	0.0330822	Yes	No
MinorSalivaryGland	143	NAV1	ENSG00000134369.15	1	0.0019863	0.0337671	17	0.0547994	No	No
MinorSalivaryGland	143	IPO9	ENSG00000198700.9	1	0.00375456	0.0563184	15	0.0752276	No	No
MinorSalivaryGland	143	SHISA4	ENSG00000198892.6	1	0.00217997	0.0326995	15	0.0538601	No	No
MinorSalivaryGland	143	LMOD1	ENSG00000163431.12	1	0.00249403	0.0374104	15	0.0582708	No	No
MinorSalivaryGland	143	TIMM17A	ENSG00000134375.10	1	0.00369205	0.0553807	15	0.0744624	No	No
MinorSalivaryGland	143	RNPEP	ENSG00000176393.10	1	0.00104396	0.0156595	15	0.0376073	Yes	No
MinorSalivaryGland	143	ELF3	ENSG00000163435.15	1	0.0024189	0.0338645	14	0.0548835	No	No
MinorSalivaryGland	143	GPR37L1	ENSG00000170075.8	1	0.000921019	0.0128943	14	0.0345326	Yes	No
MinorSalivaryGland	143	ARL8A	ENSG00000143862.7	1	0.0112735	0.157829	14	0.167764	No	No
MinorSalivaryGland	143	PTPN7	ENSG00000143851.15	1	0.000383806	0.00537328	14	0.0259181	Yes	No
MinorSalivaryGland	143	LGR6	ENSG00000133067.17	1	0.000957218	0.0143583	15	0.0360994	Yes	No
MinorSalivaryGland	143	UBE2T	ENSG00000077152.9	1	0.00405104	0.0526636	13	0.0720745	No	No
MinorSalivaryGland	143	PPP1R12B	ENSG00000077157.21	1	0.00642025	0.0963038	15	0.111163	No	No
MinorSalivaryGland	143	SYT2	ENSG00000143858.11	1	0.00208045	0.0291263	14	0.0504534	No	No
MinorSalivaryGland	143	KDM5B	ENSG00000117139.16	1	0.00143463	0.0200848	14	0.0421422	Yes	No
MinorSalivaryGland	143	RABIF	ENSG00000183155.4	1	0.00127445	0.0178423	14	0.0397712	Yes	No
MinorSalivaryGland	143	KLHL12	ENSG00000117153.15	1	9.42354e-05	0.0013193	14	0.0186025	Yes	No
MinorSalivaryGland	143	ADIPOR1	ENSG00000159346.12	1	0.00742026	0.103884	14	0.118205	No	No
MinorSalivaryGland	143	CYB5R1	ENSG00000159348.12	1	0.00675123	0.0945172	14	0.109529	No	No
MinorSalivaryGland	143	TMEM183A	ENSG00000163444.11	1	0.00176115	0.024656	14	0.0464358	Yes	No
MinorSalivaryGland	143	PPFIA4	ENSG00000143847.15	1	0.00115023	0.0161033	14	0.0380759	Yes	No
MinorSalivaryGland	143	MYOG	ENSG00000122180.4	1	0.0089375	0.125125	14	0.137554	No	No
MinorSalivaryGland	143	ADORA1	ENSG00000163485.16	1	0.000107424	0.00150394	14	0.0190726	Yes	No
MinorSalivaryGland	143	MYBPH	ENSG00000133055.8	1	0.00372939	0.0522114	14	0.0716537	No	No
MinorSalivaryGland	143	CHI3L1	ENSG00000133048.12	1	0.00223854	0.0313396	14	0.0524752	No	No
MinorSalivaryGland	143	CHIT1	ENSG00000133063.15	1	0.000263815	0.00369341	14	0.023334	Yes	No
MinorSalivaryGland	143	LINC01353	ENSG00000231507.1	1	0.0034415	0.048181	14	0.0679387	No	No
MinorSalivaryGland	143	LINC01136	ENSG00000233791.5	1	0.00125291	0.0175407	14	0.0394392	Yes	No
MinorSalivaryGland	143	BTG2	ENSG00000159388.5	1	3.98653e-05	0.000558114	14	0.0157699	Yes	No
MinorSalivaryGland	143	FMOD	ENSG00000122176.10	1	0.00278675	0.0390145	14	0.0596367	No	No
MinorSalivaryGland	143	PRELP	ENSG00000188783.5	1	7.29167e-05	0.00102083	14	0.0177266	Yes	No
MinorSalivaryGland	143	ATP2B4	ENSG00000058668.14	1	0.00090123	0.0144197	16	0.0361466	Yes	No
MinorSalivaryGland	143	LAX1	ENSG00000122188.12	1	0.000261496	0.00392244	15	0.0236943	Yes	No
MinorSalivaryGland	143	ZC3H11A	ENSG00000058673.16	1	0.000511244	0.00766867	15	0.0284583	Yes	No
MinorSalivaryGland	143	ZBED6	ENSG00000257315.2	1	0.000397912	0.00557076	14	0.0262138	Yes	No
MinorSalivaryGland	143	SNRPE	ENSG00000182004.12	1	0.000772442	0.0115866	15	0.0329979	Yes	No
MinorSalivaryGland	143	LINC00303	ENSG00000176754.12	1	0.00380645	0.0570967	15	0.0758812	No	No
MinorSalivaryGland	143	SOX13	ENSG00000143842.14	1	0.0105341	0.158012	15	0.167929	No	No
MinorSalivaryGland	143	ETNK2	ENSG00000143845.14	1	0.000360103	0.00540154	15	0.0259762	Yes	No
MinorSalivaryGland	143	REN	ENSG00000143839.14	1	0.000619076	0.00928614	15	0.030373	Yes	No
MinorSalivaryGland	143	GOLT1A	ENSG00000174567.7	1	0.000894825	0.0134224	15	0.0350627	Yes	No
MinorSalivaryGland	143	PLEKHA6	ENSG00000143850.13	1	0.00212364	0.0339782	16	0.0549907	No	No
MinorSalivaryGland	143	PPP1R15B	ENSG00000158615.8	1	0.00193627	0.0290441	15	0.0503679	No	No
MinorSalivaryGland	143	PIK3C2B	ENSG00000133056.13	1	0.000892478	0.0142796	16	0.03604	Yes	No
MinorSalivaryGland	143	MDM4	ENSG00000198625.12	1	0.000517	0.008272	16	0.0291786	Yes	No
MinorSalivaryGland	143	LRRN2	ENSG00000170382.11	1	0.00122177	0.0195483	16	0.0415602	Yes	No
MinorSalivaryGland	143	RP11-430C7.5	ENSG00000240219.1	1	2.42735e-05	0.000388376	16	0.0147867	Yes	No
MinorSalivaryGland	143	NFASC	ENSG00000163531.15	1	0.000365607	0.00584971	16	0.0265034	Yes	No
MinorSalivaryGland	143	CNTN2	ENSG00000184144.11	1	0.000145198	0.00217797	15	0.0205613	Yes	No
MinorSalivaryGland	143	TMEM81	ENSG00000174529.7	1	0.000297999	0.00417198	14	0.0240425	Yes	No
MinorSalivaryGland	143	RBBP5	ENSG00000117222.13	1	0.000882919	0.0132438	15	0.0348689	Yes	No
MinorSalivaryGland	143	DSTYK	ENSG00000133059.16	1	0.00334149	0.0467809	14	0.0666351	No	No
MinorSalivaryGland	143	TMCC2	ENSG00000133069.15	1	0.00212853	0.0297994	14	0.0511037	No	No
MinorSalivaryGland	143	NUAK2	ENSG00000163545.8	1	0.00624729	0.0812148	13	0.097375	No	No
MinorSalivaryGland	143	KLHDC8A	ENSG00000162873.14	1	0.00232884	0.0302749	13	0.0514675	No	No
MinorSalivaryGland	143	LEMD1	ENSG00000186007.9	1	0.00744424	0.0967751	13	0.111624	No	No
MinorSalivaryGland	143	BLACAT1	ENSG00000281406.1	1	0.000813871	0.00976645	12	0.0309788	Yes	No
MinorSalivaryGland	143	CDK18	ENSG00000117266.15	1	0.00325953	0.0391143	12	0.0597247	No	No
MinorSalivaryGland	143	MFSD4A	ENSG00000174514.12	1	0.00190432	0.0247561	13	0.0465383	Yes	No
MinorSalivaryGland	143	ELK4	ENSG00000158711.13	1	2.04644e-05	0.000266037	13	0.0138503	Yes	No
MinorSalivaryGland	143	SLC45A3	ENSG00000158715.5	1	0.000507687	0.00609225	12	0.026784	Yes	No
MinorSalivaryGland	143	NUCKS1	ENSG00000069275.12	1	0.000893454	0.0107215	12	0.03206	Yes	No
MinorSalivaryGland	143	RAB29	ENSG00000117280.12	1	0.0110618	0.132741	12	0.144577	No	No
MinorSalivaryGland	143	SLC41A1	ENSG00000133065.10	1	0.000506439	0.0065837	13	0.0273966	Yes	No
MinorSalivaryGland	143	PM20D1	ENSG00000162877.12	1	0.00381059	0.0495376	13	0.0692095	No	No
MinorSalivaryGland	143	SLC26A9	ENSG00000174502.18	1	0.00283041	0.0339649	12	0.0549857	No	No
MinorSalivaryGland	143	RAB7B	ENSG00000276600.4	1	0.00345341	0.0414409	12	0.0617837	No	No
MinorSalivaryGland	143	C1orf186	ENSG00000263961.6	1	0.00188737	0.0226485	12	0.0444739	Yes	No
MinorSalivaryGland	143	FAM72A	ENSG00000196550.10	1	0.00227459	0.0250205	11	0.0468139	Yes	No
MinorSalivaryGland	143	SRGAP2	ENSG00000266028.7	1	0.0108984	0.141679	13	0.152826	No	No
MinorSalivaryGland	143	IKBKE	ENSG00000263528.7	1	0.00190728	0.02098	11	0.0429064	Yes	No
MinorSalivaryGland	143	RP11-534L20.5	ENSG00000261000.1	1	0.00152975	0.0168273	11	0.0387553	Yes	No
MinorSalivaryGland	143	RASSF5	ENSG00000266094.7	1	0.00399652	0.0439617	11	0.0640902	No	No
MinorSalivaryGland	143	EIF2D	ENSG00000143486.15	1	0.000707303	0.00707303	10	0.0278499	Yes	No
MinorSalivaryGland	143	DYRK3	ENSG00000143479.15	1	0.00367033	0.0403736	11	0.0608935	No	No
MinorSalivaryGland	143	MAPKAPK2	ENSG00000162889.10	1	0.000157172	0.0017289	11	0.0196229	Yes	No
MinorSalivaryGland	143	IL10	ENSG00000136634.5	1	0.000272315	0.00299546	11	0.0219621	Yes	No
MinorSalivaryGland	143	IL19	ENSG00000142224.15	1	0.00310933	0.0342026	11	0.0552268	No	No
MinorSalivaryGland	143	IL20	ENSG00000162891.10	1	0.00112309	0.012354	11	0.0338458	Yes	No
MinorSalivaryGland	143	IL24	ENSG00000162892.15	1	0.000433328	0.00476661	11	0.0249289	Yes	No
MinorSalivaryGland	143	FCMR	ENSG00000162894.11	1	6.40176e-05	0.000704194	11	0.0165019	Yes	No
MinorSalivaryGland	143	PIGR	ENSG00000162896.5	1	0.0121463	0.133609	11	0.145392	No	No
MinorSalivaryGland	143	FCAMR	ENSG00000162897.14	1	0.00237218	0.026094	11	0.0477516	Yes	No
MinorSalivaryGland	143	C1orf116	ENSG00000182795.12	1	0.00349977	0.0384975	11	0.0592111	No	No
MinorSalivaryGland	143	PFKFB2	ENSG00000123836.14	1	0.00102322	0.0112554	11	0.0326721	Yes	No
MinorSalivaryGland	143	YOD1	ENSG00000180667.10	1	0.0207984	0.228782	11	0.235315	No	No
MinorSalivaryGland	143	C4BPB	ENSG00000123843.12	1	8.87591e-05	0.00097635	11	0.0175316	Yes	No
MinorSalivaryGland	143	C4BPA	ENSG00000123838.10	1	0.000387878	0.00426666	11	0.0242134	Yes	No
MinorSalivaryGland	143	CD55	ENSG00000196352.14	1	0.00139838	0.0167806	12	0.0387154	Yes	No
MinorSalivaryGland	143	RP11-357P18.2	ENSG00000274245.1	1	0.0101737	0.122085	12	0.1348	No	No
MinorSalivaryGland	143	CR2	ENSG00000117322.17	1	0.00583574	0.0758647	13	0.0926411	No	No
MinorSalivaryGland	143	CR1	ENSG00000203710.10	1	4.78095e-05	0.000621523	13	0.0160856	Yes	No
MinorSalivaryGland	143	CD46	ENSG00000117335.19	1	0.00242119	0.0314754	13	0.0526264	No	No
MinorSalivaryGland	143	C1orf132	ENSG00000203709.11	1	0.000460956	0.00599242	13	0.0266729	Yes	No
MinorSalivaryGland	143	CD34	ENSG00000174059.16	1	0.000534686	0.00641624	12	0.0272173	Yes	No
MinorSalivaryGland	143	RP11-328D5.4	ENSG00000284237.1	1	0.00510741	0.0612889	12	0.0794243	No	No
MinorSalivaryGland	143	PLXNA2	ENSG00000076356.6	1	0.000664436	0.0093021	14	0.0304035	Yes	No
MinorSalivaryGland	143	CAMK1G	ENSG00000008118.9	1	0.00506261	0.0759391	15	0.0926827	No	No
MinorSalivaryGland	143	LAMB3	ENSG00000196878.14	1	0.00485191	0.0776305	16	0.0942089	No	No
MinorSalivaryGland	143	G0S2	ENSG00000123689.5	1	0.000744894	0.0111734	15	0.0325802	Yes	No
MinorSalivaryGland	143	HSD11B1	ENSG00000117594.9	1	0.00103731	0.016597	16	0.0385621	Yes	No
MinorSalivaryGland	143	TRAF3IP3	ENSG00000009790.14	1	0.000312496	0.00499993	16	0.0254179	Yes	No
MinorSalivaryGland	143	C1orf74	ENSG00000162757.4	1	0.000124699	0.00187048	15	0.0199562	Yes	No
MinorSalivaryGland	143	IRF6	ENSG00000117595.10	1	0.00295972	0.0473555	16	0.0671516	No	No
MinorSalivaryGland	143	DIEXF	ENSG00000117597.17	1	0.000275961	0.00441538	16	0.0244193	Yes	No
MinorSalivaryGland	143	SERTAD4	ENSG00000082497.11	1	0.0020039	0.0320624	16	0.0532643	No	No
MinorSalivaryGland	143	HHAT	ENSG00000054392.12	1	0.000105303	0.00200075	19	0.0202475	Yes	No
MinorSalivaryGland	143	KCNH1	ENSG00000143473.12	1	0.000114295	0.00205731	18	0.0203384	Yes	No
MinorSalivaryGland	143	RCOR3	ENSG00000117625.13	1	0.000279888	0.00447821	16	0.0244631	Yes	No
MinorSalivaryGland	143	TRAF5	ENSG00000082512.14	1	0.00221486	0.0354378	16	0.056418	No	No
MinorSalivaryGland	143	LINC00467	ENSG00000153363.12	1	0.000170882	0.00256323	15	0.021222	Yes	No
MinorSalivaryGland	143	RD3	ENSG00000198570.5	1	0.00238511	0.0333915	14	0.0544353	No	No
MinorSalivaryGland	143	SLC30A1	ENSG00000170385.9	1	0.00634263	0.0887968	14	0.104308	No	No
MinorSalivaryGland	143	NEK2	ENSG00000117650.12	1	0.0044431	0.0622034	14	0.0802698	No	No
MinorSalivaryGland	143	LPGAT1	ENSG00000123684.12	1	0.000463287	0.00694931	15	0.0277368	Yes	No
MinorSalivaryGland	143	INTS7	ENSG00000143493.12	1	0.000497262	0.00745893	15	0.0281922	Yes	No
MinorSalivaryGland	143	DTL	ENSG00000143476.17	1	0.00473219	0.0709829	15	0.0882464	No	No
MinorSalivaryGland	143	RP11-15I11.3	ENSG00000226251.5	1	0.0125485	0.163131	13	0.17281	No	No
MinorSalivaryGland	143	PPP2R5A	ENSG00000066027.11	1	0.00177957	0.0231344	13	0.0449644	Yes	No
MinorSalivaryGland	143	TMEM206	ENSG00000065600.12	1	0.00559054	0.0726771	13	0.0898233	No	No
MinorSalivaryGland	143	NENF	ENSG00000117691.9	1	0.000137493	0.0017874	13	0.0197451	Yes	No
MinorSalivaryGland	143	RP11-61J19.5	ENSG00000260805.2	1	0.0117662	0.15296	13	0.163231	No	No
MinorSalivaryGland	143	ATF3	ENSG00000162772.16	1	0.000120755	0.00156982	13	0.0190726	Yes	No
MinorSalivaryGland	143	BATF3	ENSG00000123685.8	1	0.000845724	0.0109944	13	0.0323597	Yes	No
MinorSalivaryGland	143	NSL1	ENSG00000117697.14	1	0.000111057	0.00144374	13	0.0189373	Yes	No
MinorSalivaryGland	143	TATDN3	ENSG00000203705.10	1	0.00215827	0.0280575	13	0.0495079	Yes	No
MinorSalivaryGland	143	FLVCR1-AS1	ENSG00000198468.7	1	0.00385717	0.0501432	13	0.069762	No	No
MinorSalivaryGland	143	FLVCR1	ENSG00000162769.12	1	0.00074147	0.00963911	13	0.0308415	Yes	No
MinorSalivaryGland	143	VASH2	ENSG00000143494.15	1	0.00158249	0.0205723	13	0.0425437	Yes	No
MinorSalivaryGland	143	ANGEL2	ENSG00000174606.13	1	0.00167126	0.0217264	13	0.0435606	Yes	No
MinorSalivaryGland	143	RPS6KC1	ENSG00000136643.11	1	0.00473671	0.0663139	14	0.0840278	No	No
MinorSalivaryGland	143	PROX1	ENSG00000117707.15	1	0.00132603	0.0159123	12	0.0378828	Yes	No
MinorSalivaryGland	143	SMYD2	ENSG00000143499.13	1	0.000502764	0.00653593	13	0.027344	Yes	No
MinorSalivaryGland	143	PTPN14	ENSG00000152104.11	1	0.00887162	0.115331	13	0.128665	No	No
MinorSalivaryGland	143	CENPF	ENSG00000117724.12	1	0.0089957	0.107948	12	0.121827	No	No
MinorSalivaryGland	143	KCNK2	ENSG00000082482.13	1	0.000874501	0.012243	14	0.0337476	Yes	No
MinorSalivaryGland	143	KCTD3	ENSG00000136636.12	1	0.00432895	0.0562764	13	0.0752051	No	No
MinorSalivaryGland	143	ESRRG	ENSG00000196482.16	1	0.0127861	0.268507	21	0.273555	No	No
MinorSalivaryGland	143	GPATCH2	ENSG00000092978.10	1	0.000119962	0.00227927	19	0.0205895	Yes	No
MinorSalivaryGland	143	SPATA17	ENSG00000162814.10	1	0.000392756	0.00746236	19	0.0281922	Yes	No
MinorSalivaryGland	143	RRP15	ENSG00000067533.5	1	0.000130151	0.00195226	15	0.0202276	Yes	No
MinorSalivaryGland	143	TGFB2	ENSG00000092969.11	1	0.00342915	0.0548664	16	0.0740261	No	No
MinorSalivaryGland	143	LYPLAL1	ENSG00000143353.11	1	0.00209756	0.0293659	14	0.0506867	No	No
MinorSalivaryGland	143	RP11-135J2.3	ENSG00000223842.1	1	0.00403475	0.0564866	14	0.0753482	No	No
MinorSalivaryGland	143	RP11-392O17.2	ENSG00000277007.1	1	0.0114265	0.159971	14	0.169775	No	No
MinorSalivaryGland	143	RP11-392O17.1	ENSG00000228536.2	1	0.00112155	0.0168232	15	0.0387553	Yes	No
MinorSalivaryGland	143	ZC3H11B	ENSG00000215817.5	1	0.00941286	0.13178	14	0.143624	No	No
MinorSalivaryGland	143	EPRS	ENSG00000136628.17	1	0.000431857	0.006046	14	0.0267015	Yes	No
MinorSalivaryGland	143	BPNT1	ENSG00000162813.17	1	0.00388183	0.0543457	14	0.073569	No	No
MinorSalivaryGland	143	IARS2	ENSG00000067704.9	1	0.00437887	0.0613042	14	0.0794274	No	No
MinorSalivaryGland	143	RAB3GAP2	ENSG00000118873.15	1	0.00103656	0.0145119	14	0.0362639	Yes	No
MinorSalivaryGland	143	MARK1	ENSG00000116141.15	1	0.00717069	0.10039	14	0.114992	No	No
MinorSalivaryGland	143	C1orf115	ENSG00000162817.6	1	0.00745288	0.0968874	13	0.111719	No	No
MinorSalivaryGland	143	MARC2	ENSG00000117791.15	1	0.00406179	0.056865	14	0.0756937	No	No
MinorSalivaryGland	143	MARC1	ENSG00000186205.12	1	0.00380016	0.0494021	13	0.0690674	No	No
MinorSalivaryGland	143	RP11-295M18.6	ENSG00000272823.1	1	0.014172	0.184236	13	0.192733	No	No
MinorSalivaryGland	143	LINC01352	ENSG00000238078.1	1	0.00156213	0.0203077	13	0.042309	Yes	No
MinorSalivaryGland	143	HLX	ENSG00000136630.12	1	0.00344399	0.0447719	13	0.0648238	No	No
MinorSalivaryGland	143	DUSP10	ENSG00000143507.17	1	0.00202224	0.0303335	15	0.0515292	No	No
MinorSalivaryGland	143	RP11-815M8.1	ENSG00000238042.5	1	2.17073e-05	0.000325609	15	0.0144287	Yes	No
MinorSalivaryGland	143	LINC01705	ENSG00000232679.1	1	0.00703636	0.105545	15	0.119645	No	No
MinorSalivaryGland	143	RP11-378J18.9	ENSG00000276997.4	1	0.0091376	0.146202	16	0.156994	No	No
MinorSalivaryGland	143	HHIPL2	ENSG00000143512.12	1	0.000398848	0.00638157	16	0.0271398	Yes	No
MinorSalivaryGland	143	TAF1A	ENSG00000143498.17	1	0.00136304	0.0204455	15	0.0424483	Yes	No
MinorSalivaryGland	143	MIA3	ENSG00000154305.16	1	0.000467812	0.00748498	16	0.0282256	Yes	No
MinorSalivaryGland	143	AIDA	ENSG00000186063.12	1	0.00130681	0.0196021	15	0.0416099	Yes	No
MinorSalivaryGland	143	BROX	ENSG00000162819.11	1	0.00464328	0.0696492	15	0.0870769	No	No
MinorSalivaryGland	143	FAM177B	ENSG00000197520.10	1	0.0293367	0.440051	15	0.442072	No	No
MinorSalivaryGland	143	RP11-452F19.3	ENSG00000228106.5	1	6.15703e-05	0.000923554	15	0.0174547	Yes	No
MinorSalivaryGland	143	DISP1	ENSG00000154309.8	1	8.4121e-05	0.00126182	15	0.0184718	Yes	No
MinorSalivaryGland	143	TLR5	ENSG00000187554.11	1	0.000191961	0.00287941	15	0.0217877	Yes	No
MinorSalivaryGland	143	SUSD4	ENSG00000143502.14	1	0.00629107	0.094366	15	0.109402	No	No
MinorSalivaryGland	143	CAPN8	ENSG00000203697.11	1	0.00182517	0.0255523	14	0.047282	Yes	No
MinorSalivaryGland	143	CAPN2	ENSG00000162909.17	1	0.000300557	0.0042078	14	0.0240806	Yes	No
MinorSalivaryGland	143	TP53BP2	ENSG00000143514.16	1	0.000629066	0.00880693	14	0.0299012	Yes	No
MinorSalivaryGland	143	RP11-504P24.9	ENSG00000278467.1	1	0.000162236	0.00210907	13	0.0205187	Yes	No
MinorSalivaryGland	143	FBXO28	ENSG00000143756.11	1	0.000929819	0.0111578	12	0.032572	Yes	No
MinorSalivaryGland	143	DEGS1	ENSG00000143753.12	1	0.00117251	0.0140701	12	0.0358013	Yes	No
MinorSalivaryGland	143	NVL	ENSG00000143748.17	1	0.00179656	0.0233553	13	0.0451643	Yes	No
MinorSalivaryGland	143	CNIH4	ENSG00000143771.11	1	0.000743895	0.00967064	13	0.0308574	Yes	No
MinorSalivaryGland	143	WDR26	ENSG00000162923.14	1	0.00677719	0.0881035	13	0.103655	No	No
MinorSalivaryGland	143	CNIH3	ENSG00000143786.7	1	0.00306011	0.0428416	14	0.0630879	No	No
MinorSalivaryGland	143	DNAH14	ENSG00000185842.15	1	0.0250565	0.350791	14	0.353795	No	No
MinorSalivaryGland	143	LBR	ENSG00000143815.14	1	0.00617912	0.0741494	12	0.0911585	No	No
MinorSalivaryGland	143	ENAH	ENSG00000154380.17	1	0.000364544	0.00473907	13	0.0248618	Yes	No
MinorSalivaryGland	143	SRP9	ENSG00000143742.12	1	0.00375365	0.0450437	12	0.0650687	No	No
MinorSalivaryGland	143	EPHX1	ENSG00000143819.12	1	0.00937298	0.112476	12	0.126039	No	No
MinorSalivaryGland	143	TMEM63A	ENSG00000196187.11	1	0.00184712	0.0221654	12	0.0439719	Yes	No
MinorSalivaryGland	143	LEFTY1	ENSG00000243709.1	1	0.0027785	0.033342	12	0.0544196	No	No
MinorSalivaryGland	143	PYCR2	ENSG00000143811.18	1	0.000703457	0.00844148	12	0.0293956	Yes	No
MinorSalivaryGland	143	LEFTY2	ENSG00000143768.12	1	0.00180037	0.0216044	12	0.043469	Yes	No
MinorSalivaryGland	143	SDE2	ENSG00000143751.9	1	0.00236895	0.0284275	12	0.0498322	Yes	No
MinorSalivaryGland	143	H3F3A	ENSG00000163041.9	1	0.00588355	0.0764861	13	0.0931523	No	No
MinorSalivaryGland	143	LINC01703	ENSG00000225518.2	1	0.0201402	0.261822	13	0.26704	No	No
MinorSalivaryGland	143	ACBD3	ENSG00000182827.8	1	0.00411124	0.0575574	14	0.0762342	No	No
MinorSalivaryGland	143	MIXL1	ENSG00000185155.11	1	0.000329195	0.00460872	14	0.024692	Yes	No
MinorSalivaryGland	143	LIN9	ENSG00000183814.15	1	0.00123872	0.0198196	16	0.0418103	Yes	No
MinorSalivaryGland	143	PARP1	ENSG00000143799.12	1	0.00139199	0.0222719	16	0.0440784	Yes	No
MinorSalivaryGland	143	STUM	ENSG00000203685.9	1	0.00202881	0.032461	16	0.0536161	No	No
MinorSalivaryGland	143	ITPKB	ENSG00000143772.9	1	0.00041199	0.00700384	17	0.0277853	Yes	No
MinorSalivaryGland	143	PSEN2	ENSG00000143801.16	1	0.000953958	0.0152633	16	0.0371661	Yes	No
MinorSalivaryGland	143	COQ8A	ENSG00000163050.16	1	0.0027674	0.0442784	16	0.0643487	No	No
MinorSalivaryGland	143	CDC42BPA	ENSG00000143776.18	1	0.000886782	0.0159621	18	0.0379177	Yes	No
MinorSalivaryGland	143	ZNF678	ENSG00000181450.17	1	0.00109797	0.0164696	15	0.0384325	Yes	No
MinorSalivaryGland	143	SNAP47	ENSG00000143740.14	1	0.000231821	0.00347731	15	0.0229473	Yes	No
MinorSalivaryGland	143	JMJD4	ENSG00000081692.12	1	0.011334	0.17001	15	0.179301	No	No
MinorSalivaryGland	143	WNT9A	ENSG00000143816.7	1	0.00594423	0.0891634	15	0.104665	No	No
MinorSalivaryGland	143	WNT3A	ENSG00000154342.5	1	0.0123701	0.197922	16	0.205611	No	No
MinorSalivaryGland	143	RP5-881P19.7	ENSG00000276255.2	1	0.000368422	0.00552633	15	0.0261591	Yes	No
MinorSalivaryGland	143	ARF1	ENSG00000143761.15	1	0.00143681	0.0215522	15	0.0434211	Yes	No
MinorSalivaryGland	143	C1orf35	ENSG00000143793.12	1	0.0214612	0.321918	15	0.325569	No	No
MinorSalivaryGland	143	MRPL55	ENSG00000162910.18	1	0.0145456	0.218184	15	0.22512	No	No
MinorSalivaryGland	143	GUK1	ENSG00000143774.16	1	0.00167308	0.0250963	15	0.0468851	Yes	No
MinorSalivaryGland	143	GJC2	ENSG00000198835.3	1	0.000919888	0.0137983	15	0.0354649	Yes	No
MinorSalivaryGland	143	IBA57-AS1	ENSG00000203684.5	1	0.00215564	0.0323346	15	0.0535046	No	No
MinorSalivaryGland	143	IBA57	ENSG00000181873.12	1	0.0121115	0.181673	15	0.190301	No	No
MinorSalivaryGland	143	C1orf145	ENSG00000162913.9	1	0.00954152	0.143123	15	0.154139	No	No
MinorSalivaryGland	143	OBSCN	ENSG00000154358.20	1	4.63281e-05	0.00074125	16	0.0166607	Yes	No
MinorSalivaryGland	143	TRIM11	ENSG00000154370.15	1	0.000435916	0.00566691	13	0.026275	Yes	No
MinorSalivaryGland	143	TRIM17	ENSG00000162931.11	1	0.000778764	0.0101239	13	0.0315008	Yes	No
MinorSalivaryGland	143	HIST3H2A	ENSG00000181218.5	1	0.000552046	0.0071766	13	0.0279132	Yes	No
MinorSalivaryGland	143	HIST3H2BB	ENSG00000196890.4	1	0.0127141	0.165284	13	0.174828	No	No
MinorSalivaryGland	143	RNF187	ENSG00000168159.11	1	0.00133716	0.0173831	13	0.039306	Yes	No
MinorSalivaryGland	143	RHOU	ENSG00000116574.5	1	0.000403748	0.00524872	13	0.0257227	Yes	No
MinorSalivaryGland	143	RP5-1065P14.2	ENSG00000236975.1	1	0.00196592	0.0235911	12	0.0454213	Yes	No
MinorSalivaryGland	143	TMEM78	ENSG00000177800.2	1	0.0025546	0.0332098	13	0.0543159	No	No
MinorSalivaryGland	143	RP5-1061H20.4	ENSG00000177788.5	1	0.000301606	0.00392088	13	0.0236943	Yes	No
MinorSalivaryGland	143	RAB4A	ENSG00000168118.11	1	0.000450111	0.00585145	13	0.0265034	Yes	No
MinorSalivaryGland	143	CCSAP	ENSG00000154429.10	1	0.00131295	0.0170683	13	0.0390558	Yes	No
MinorSalivaryGland	143	ACTA1	ENSG00000143632.14	1	0.00989344	0.138508	14	0.149942	No	No
MinorSalivaryGland	143	NUP133	ENSG00000069248.11	1	0.00544003	0.0761604	14	0.0928483	No	No
MinorSalivaryGland	143	ABCB10	ENSG00000135776.4	1	5.20828e-05	0.000729159	14	0.0166205	Yes	No
MinorSalivaryGland	143	TAF5L	ENSG00000135801.9	1	0.00146463	0.0205049	14	0.0424945	Yes	No
MinorSalivaryGland	143	URB2	ENSG00000135763.9	1	0.00314818	0.0472227	15	0.0670512	No	No
MinorSalivaryGland	143	LINC01736	ENSG00000228058.1	1	0.00394113	0.063058	16	0.0810708	No	No
MinorSalivaryGland	143	GALNT2	ENSG00000143641.9	1	0.000241684	0.00410863	17	0.0239005	Yes	No
MinorSalivaryGland	143	PGBD5	ENSG00000177614.10	1	9.13596e-06	0.000146175	16	0.0134135	Yes	No
MinorSalivaryGland	143	COG2	ENSG00000135775.13	1	0.00110239	0.0176383	16	0.0395548	Yes	No
MinorSalivaryGland	143	AGT	ENSG00000135744.7	1	0.000502695	0.00754043	15	0.028325	Yes	No
MinorSalivaryGland	143	CAPN9	ENSG00000135773.12	1	0.00375304	0.0562956	15	0.0752082	No	No
MinorSalivaryGland	143	C1orf198	ENSG00000119280.16	1	8.03904e-05	0.00128625	16	0.0185124	Yes	No
MinorSalivaryGland	143	TTC13	ENSG00000143643.12	1	0.00135364	0.0216582	16	0.0435059	Yes	No
MinorSalivaryGland	143	ARV1	ENSG00000173409.13	1	0.00108907	0.0174252	16	0.0393335	Yes	No
MinorSalivaryGland	143	FAM89A	ENSG00000182118.7	1	9.32171e-05	0.00158469	17	0.0190726	Yes	No
MinorSalivaryGland	143	C1orf131	ENSG00000143633.12	1	0.000474368	0.00806426	17	0.0289312	Yes	No
MinorSalivaryGland	143	GNPAT	ENSG00000116906.11	1	0.000137155	0.00233164	17	0.0207142	Yes	No
MinorSalivaryGland	143	EXOC8	ENSG00000116903.7	1	0.000801653	0.0136281	17	0.0352262	Yes	No
MinorSalivaryGland	143	SPRTN	ENSG00000010072.15	1	0.00205502	0.0349353	17	0.0559818	No	No
MinorSalivaryGland	143	EGLN1	ENSG00000135766.8	1	0.00119049	0.0202383	17	0.0422603	Yes	No
MinorSalivaryGland	143	TSNAX	ENSG00000116918.13	1	0.00163676	0.0278249	17	0.0493293	Yes	No
MinorSalivaryGland	143	DISC1	ENSG00000162946.21	1	0.000435218	0.00870435	20	0.0297852	Yes	No
MinorSalivaryGland	143	SIPA1L2	ENSG00000116991.10	1	0.010457	0.177769	17	0.186659	No	No
MinorSalivaryGland	143	MAP10	ENSG00000212916.4	1	0.00155739	0.0264755	17	0.0480649	Yes	No
MinorSalivaryGland	143	NTPCR	ENSG00000135778.11	1	0.00158594	0.0285468	18	0.0499393	Yes	No
MinorSalivaryGland	143	PCNX2	ENSG00000135749.18	1	0.000151435	0.0030287	20	0.0220247	Yes	No
MinorSalivaryGland	143	MAP3K21	ENSG00000143674.10	1	0.00100576	0.0181037	18	0.0400724	Yes	No
MinorSalivaryGland	143	KCNK1	ENSG00000135750.14	1	0.000120259	0.00216466	18	0.0205613	Yes	No
MinorSalivaryGland	143	SLC35F3	ENSG00000183780.12	1	0.000195657	0.00391313	20	0.0236943	Yes	No
MinorSalivaryGland	143	COA6	ENSG00000168275.14	1	0.00207335	0.0373204	18	0.0581968	No	No
MinorSalivaryGland	143	TARBP1	ENSG00000059588.9	1	0.0001921	0.0034578	18	0.0229259	Yes	No
MinorSalivaryGland	143	LINC01354	ENSG00000231768.1	1	0.000425123	0.00722709	17	0.0279467	Yes	No
MinorSalivaryGland	143	IRF2BP2	ENSG00000168264.10	1	0.000437211	0.00743258	17	0.0281491	Yes	No
MinorSalivaryGland	143	LINC00184	ENSG00000224939.1	1	0.000280478	0.00476813	17	0.0249289	Yes	No
MinorSalivaryGland	143	RP4-781K5.6	ENSG00000230628.1	1	0.00123274	0.0209567	17	0.0428939	Yes	No
MinorSalivaryGland	143	LINC01132	ENSG00000227630.2	1	0.00049208	0.00836536	17	0.0293215	Yes	No
MinorSalivaryGland	143	RP11-443B7.1	ENSG00000238005.2	1	0.000652188	0.010435	16	0.0318776	Yes	No
MinorSalivaryGland	143	RP11-443B7.3	ENSG00000258082.1	1	0.000920288	0.0147246	16	0.0365371	Yes	No
MinorSalivaryGland	143	LINC01348	ENSG00000280587.1	1	0.00379415	0.0607064	16	0.0788865	No	No
MinorSalivaryGland	143	RP4-597N16.4	ENSG00000273416.1	1	0.000151632	0.0024261	16	0.0209304	Yes	No
MinorSalivaryGland	143	TOMM20	ENSG00000173726.10	1	0.00782555	0.125209	16	0.137621	No	No
MinorSalivaryGland	143	RBM34	ENSG00000188739.14	1	0.000578368	0.00925388	16	0.0303335	Yes	No
MinorSalivaryGland	143	ARID4B	ENSG00000054267.21	1	0.00310121	0.0527205	17	0.0721153	No	No
MinorSalivaryGland	143	GGPS1	ENSG00000152904.11	1	0.00262231	0.0419569	16	0.0622851	No	No
MinorSalivaryGland	143	TBCE	ENSG00000116957.12	1	0.0021663	0.0389934	18	0.0596348	No	No
MinorSalivaryGland	143	B3GALNT2	ENSG00000162885.12	1	0.0074946	0.134903	18	0.146532	No	No
MinorSalivaryGland	143	GNG4	ENSG00000168243.10	1	0.000672659	0.0127805	19	0.0343833	Yes	No
MinorSalivaryGland	143	LYST	ENSG00000143669.13	1	0.00204469	0.0388491	19	0.0595001	No	No
MinorSalivaryGland	143	NID1	ENSG00000116962.14	1	0.000211141	0.00380054	18	0.0234543	Yes	No
MinorSalivaryGland	143	GPR137B	ENSG00000077585.13	1	0.000268185	0.00482732	18	0.0250749	Yes	No
MinorSalivaryGland	143	ERO1B	ENSG00000086619.13	1	0.00034414	0.00619453	18	0.0269256	Yes	No
MinorSalivaryGland	143	EDARADD	ENSG00000186197.13	1	0.000789195	0.0149947	19	0.0368648	Yes	No
MinorSalivaryGland	143	LGALS8	ENSG00000116977.18	1	0.0049407	0.0938734	19	0.108982	No	No
MinorSalivaryGland	143	HEATR1	ENSG00000119285.10	1	0.0162793	0.309307	19	0.313298	No	No
MinorSalivaryGland	143	ACTN2	ENSG00000077522.12	1	7.22562e-05	0.00137287	19	0.0186698	Yes	No
MinorSalivaryGland	143	MTR	ENSG00000116984.12	1	0.00250534	0.0501069	20	0.0697324	No	No
MinorSalivaryGland	143	RYR2	ENSG00000198626.15	1	0.00232595	0.0628008	27	0.0808476	No	No
MinorSalivaryGland	143	LINC01139	ENSG00000215808.2	1	0.00062332	0.0112198	18	0.0326421	Yes	No
MinorSalivaryGland	143	CHRM3	ENSG00000133019.11	1	0.000194648	0.0044769	23	0.0244631	Yes	No
MinorSalivaryGland	143	FMN2	ENSG00000155816.19	1	0.000131615	0.00289554	22	0.0218104	Yes	No
MinorSalivaryGland	143	GREM2	ENSG00000180875.4	1	0.00190739	0.0381479	20	0.0589051	No	No
MinorSalivaryGland	143	FH	ENSG00000091483.6	1	0.000144672	0.00289345	20	0.0218104	Yes	No
MinorSalivaryGland	143	KMO	ENSG00000117009.11	1	0.000220125	0.00440251	20	0.0243917	Yes	No
MinorSalivaryGland	143	OPN3	ENSG00000054277.13	1	0.000300118	0.00600236	20	0.0266786	Yes	No
MinorSalivaryGland	143	CHML	ENSG00000203668.2	1	0.000789582	0.0157916	20	0.0377373	Yes	No
MinorSalivaryGland	143	WDR64	ENSG00000162843.17	1	0.00283981	0.0624759	22	0.0805309	No	No
MinorSalivaryGland	143	EXO1	ENSG00000174371.16	1	1.44696e-05	0.000303862	21	0.0141038	Yes	No
MinorSalivaryGland	143	MAP1LC3C	ENSG00000197769.5	1	0.00246423	0.0517488	21	0.071221	No	No
MinorSalivaryGland	143	PLD5	ENSG00000180287.16	1	0.000271266	0.00623912	23	0.026959	Yes	No
MinorSalivaryGland	143	LINC01347	ENSG00000214837.8	1	0.00246966	0.0370449	15	0.0579472	No	No
MinorSalivaryGland	143	CEP170	ENSG00000143702.15	1	0.000326659	0.00522655	16	0.0256881	Yes	No
MinorSalivaryGland	143	SDCCAG8	ENSG00000054282.15	1	0.000603773	0.00966037	16	0.0308505	Yes	No
MinorSalivaryGland	143	AKT3	ENSG00000117020.16	1	0.000266063	0.00452307	17	0.0245832	Yes	No
MinorSalivaryGland	143	ZBTB18	ENSG00000179456.10	1	0.00219212	0.0284976	13	0.0498911	Yes	No
MinorSalivaryGland	143	C1orf100	ENSG00000173728.10	1	0.00144501	0.0202302	14	0.0422603	Yes	No
MinorSalivaryGland	143	ADSS	ENSG00000035687.9	1	0.0011279	0.0169185	15	0.0388775	Yes	No
MinorSalivaryGland	143	C1orf101	ENSG00000179397.17	1	9.80033e-05	0.00156805	16	0.0190726	Yes	No
MinorSalivaryGland	143	DESI2	ENSG00000121644.18	1	0.00187887	0.030062	16	0.0513289	No	No
MinorSalivaryGland	143	COX20	ENSG00000203667.9	1	0.000370114	0.00629193	17	0.0270096	Yes	No
MinorSalivaryGland	143	HNRNPU	ENSG00000153187.18	1	0.000520046	0.00884078	17	0.0299151	Yes	No
MinorSalivaryGland	143	EFCAB2	ENSG00000203666.12	1	4.15404e-05	0.000830809	20	0.0169795	Yes	No
MinorSalivaryGland	143	KIF26B	ENSG00000162849.15	1	0.000978011	0.0244503	25	0.0462569	Yes	No
MinorSalivaryGland	143	SMYD3	ENSG00000185420.18	1	0.00228948	0.0641056	28	0.0820273	No	No
MinorSalivaryGland	143	TFB2M	ENSG00000162851.7	1	0.00016606	0.00365332	22	0.0232546	Yes	No
MinorSalivaryGland	143	CNST	ENSG00000162852.13	1	0.000246814	0.00567672	23	0.0262768	Yes	No
MinorSalivaryGland	143	RP11-439E19.9	ENSG00000260698.1	1	0.00163454	0.0359599	22	0.0569089	No	No
MinorSalivaryGland	143	SCCPDH	ENSG00000143653.9	1	0.00187805	0.0413171	22	0.0616942	No	No
MinorSalivaryGland	143	AHCTF1	ENSG00000153207.14	1	0.00143073	0.0329067	23	0.0540415	No	No
MinorSalivaryGland	143	ZNF695	ENSG00000197472.14	1	0.00101531	0.0223368	22	0.0441641	Yes	No
MinorSalivaryGland	143	ZNF670	ENSG00000277462.1	1	0.00110912	0.0244007	22	0.0462226	Yes	No
MinorSalivaryGland	143	ZNF669	ENSG00000188295.14	1	0.000216579	0.00454815	21	0.0245963	Yes	No
MinorSalivaryGland	143	C1orf229	ENSG00000221953.5	1	0.000423951	0.00890297	21	0.0299636	Yes	No
MinorSalivaryGland	143	ZNF124	ENSG00000196418.12	1	0.00509081	0.101816	20	0.116264	No	No
MinorSalivaryGland	143	RP11-488L18.10	ENSG00000259865.1	1	0.000962641	0.0192528	20	0.0412804	Yes	No
MinorSalivaryGland	143	ZNF496	ENSG00000162714.12	1	9.1921e-05	0.00183842	20	0.0198558	Yes	No
MinorSalivaryGland	143	NLRP3	ENSG00000162711.16	1	0.00512328	0.107589	21	0.121534	No	No
MinorSalivaryGland	143	GCSAML	ENSG00000169224.12	1	0.000207862	0.0043651	21	0.024349	Yes	No
MinorSalivaryGland	143	TRIM58	ENSG00000162722.8	1	2.10636e-05	0.000400208	19	0.0148839	Yes	No
MinorSalivaryGland	143	OR2W3	ENSG00000238243.3	1	0.000200012	0.00380024	19	0.0234543	Yes	No
MinorSalivaryGland	143	OR2T3	ENSG00000196539.3	1	0.00294847	0.0383301	13	0.0590486	No	No
MinorSalivaryGland	143	RP11-407H12.8	ENSG00000229255.1	1	0.000909867	0.0118283	13	0.0333333	Yes	No
MinorSalivaryGland	143	SH3BP5L	ENSG00000175137.10	1	0.00068051	0.0068051	10	0.0275624	Yes	No
MinorSalivaryGland	143	ZNF672	ENSG00000171161.12	1	0.0025053	0.0225477	9	0.0444042	Yes	No
MinorSalivaryGland	143	ZNF692	ENSG00000171163.15	1	0.0516899	0.465209	9	0.467014	No	No
MinorSalivaryGland	143	PGBD2	ENSG00000185220.11	1	9.94798e-05	0.000795839	8	0.0169	Yes	No
MinorSalivaryGland	143	FAM110C	ENSG00000184731.5	2	0.0163292	0.179621	11	0.188302	No	No
MinorSalivaryGland	143	SH3YL1	ENSG00000035115.21	2	0.00786799	0.110152	14	0.123782	No	No
MinorSalivaryGland	143	ACP1	ENSG00000143727.15	2	0.00146204	0.0204686	14	0.0424723	Yes	No
MinorSalivaryGland	143	ALKAL2	ENSG00000189292.15	2	0.00202236	0.0303354	15	0.0515292	No	No
MinorSalivaryGland	143	AC093326.3	ENSG00000233633.1	2	0.00776894	0.139841	18	0.1511	No	No
MinorSalivaryGland	143	TMEM18	ENSG00000151353.14	2	0.00133756	0.0254137	19	0.047198	Yes	No
MinorSalivaryGland	143	LINC01115	ENSG00000237667.5	2	0.00395953	0.08315	21	0.0991647	No	No
MinorSalivaryGland	143	SNTG2	ENSG00000172554.11	2	0.00120732	0.0277684	23	0.0493002	Yes	No
MinorSalivaryGland	143	TPO	ENSG00000115705.20	2	9.70989e-05	0.00223328	23	0.0205895	Yes	No
MinorSalivaryGland	143	AC141930.3	ENSG00000283766.1	2	0.00578596	0.127291	22	0.139542	No	No
MinorSalivaryGland	143	AC144450.2	ENSG00000203635.2	2	0.0238198	0.524035	22	0.525436	No	No
MinorSalivaryGland	143	PXDN	ENSG00000130508.10	2	0.00166648	0.0383291	23	0.0590486	No	No
MinorSalivaryGland	143	AC018685.1	ENSG00000234929.1	2	0.0029429	0.0529723	18	0.0723305	No	No
MinorSalivaryGland	143	LINC01250	ENSG00000234423.1	2	0.000472973	0.00945946	20	0.0305859	Yes	No
MinorSalivaryGland	143	AC019118.3	ENSG00000236760.1	2	0.0030718	0.061436	20	0.0795701	No	No
MinorSalivaryGland	143	TSSC1	ENSG00000032389.12	2	0.000317891	0.00667571	21	0.027509	Yes	No
MinorSalivaryGland	143	TRAPPC12	ENSG00000171853.15	2	0.000997794	0.0209537	21	0.0428926	Yes	No
MinorSalivaryGland	143	RP11-1293J14.1	ENSG00000271868.1	2	0.000515419	0.0103084	20	0.0317584	Yes	No
MinorSalivaryGland	143	ADI1	ENSG00000182551.13	2	0.000287051	0.00574102	20	0.0263883	Yes	No
MinorSalivaryGland	143	AC108488.4	ENSG00000242282.6	2	0.000275954	0.00524313	19	0.0257077	Yes	No
MinorSalivaryGland	143	RNASEH1	ENSG00000171865.9	2	0.0134859	0.269718	20	0.274636	No	No
MinorSalivaryGland	143	RPS7	ENSG00000171863.12	2	0.00429384	0.0858767	20	0.101671	No	No
MinorSalivaryGland	143	COLEC11	ENSG00000118004.17	2	0.00033629	0.0067258	20	0.0275247	Yes	No
MinorSalivaryGland	143	ALLC	ENSG00000151360.9	2	0.00415952	0.0790308	19	0.0954542	No	No
MinorSalivaryGland	143	DCDC2C	ENSG00000214866.8	2	4.71639e-05	0.000943278	20	0.0175053	Yes	No
MinorSalivaryGland	143	LINC00487	ENSG00000205837.7	2	0.000855701	0.0154026	18	0.0373074	Yes	No
MinorSalivaryGland	143	CMPK2	ENSG00000134326.11	2	9.63457e-05	0.00163788	17	0.0192398	Yes	No
MinorSalivaryGland	143	RSAD2	ENSG00000134321.11	2	6.04764e-06	0.00010281	17	0.0126767	Yes	No
MinorSalivaryGland	143	RP11-439M11.1	ENSG00000271947.1	2	0.00348699	0.0592789	17	0.0777131	No	No
MinorSalivaryGland	143	RNF144A	ENSG00000151692.14	2	2.94147e-05	0.000529464	18	0.0157615	Yes	No
MinorSalivaryGland	143	RP11-557L19.1	ENSG00000272002.1	2	0.00334975	0.0535961	16	0.0728573	No	No
MinorSalivaryGland	143	LINC01871	ENSG00000235576.1	2	0.00350903	0.0526354	15	0.0720526	No	No
MinorSalivaryGland	143	LINC00298	ENSG00000235665.5	2	0.00664883	0.106381	16	0.120391	No	No
MinorSalivaryGland	143	LINC00299	ENSG00000236790.5	2	0.003464	0.0554241	16	0.0745152	No	No
MinorSalivaryGland	143	AC011747.3	ENSG00000231435.1	2	0.00758522	0.0910226	12	0.106358	No	No
MinorSalivaryGland	143	LINC01814	ENSG00000236008.1	2	0.0018341	0.0220092	12	0.0437754	Yes	No
MinorSalivaryGland	143	ID2	ENSG00000115738.9	2	0.00950197	0.114024	12	0.127455	No	No
MinorSalivaryGland	143	KIDINS220	ENSG00000134313.15	2	0.00894924	0.125289	14	0.137685	No	No
MinorSalivaryGland	143	MBOAT2	ENSG00000143797.11	2	0.000245477	0.00392763	16	0.0236943	Yes	No
MinorSalivaryGland	143	RP11-734K21.5	ENSG00000261104.1	2	0.000690771	0.0110523	16	0.0324418	Yes	No
MinorSalivaryGland	143	ASAP2	ENSG00000151693.9	2	0.00104827	0.0188689	18	0.0408749	Yes	No
MinorSalivaryGland	143	ITGB1BP1	ENSG00000119185.12	2	0.00331997	0.0564395	17	0.0753183	No	No
MinorSalivaryGland	143	CPSF3	ENSG00000119203.13	2	0.00020985	0.0037773	18	0.0234543	Yes	No
MinorSalivaryGland	143	IAH1	ENSG00000134330.18	2	4.25635e-05	0.00072358	17	0.016617	Yes	No
MinorSalivaryGland	143	ADAM17	ENSG00000151694.12	2	0.000898224	0.016168	18	0.0381749	Yes	No
MinorSalivaryGland	143	RP11-214N9.1	ENSG00000271855.1	2	0.000342435	0.00616383	18	0.0268664	Yes	No
MinorSalivaryGland	143	YWHAQ	ENSG00000134308.13	2	5.67939e-06	0.000107908	19	0.0127522	Yes	No
MinorSalivaryGland	143	RP11-521D12.5	ENSG00000243491.1	2	0.000114348	0.00217261	19	0.0205613	Yes	No
MinorSalivaryGland	143	TAF1B	ENSG00000115750.16	2	0.00144008	0.0302416	21	0.0514255	No	No
MinorSalivaryGland	143	RP11-95D17.1	ENSG00000269973.1	2	0.0166243	0.34911	21	0.352139	No	No
MinorSalivaryGland	143	GRHL1	ENSG00000134317.17	2	7.44243e-05	0.00156291	21	0.0190726	Yes	No
MinorSalivaryGland	143	RP11-254F7.2	ENSG00000260077.1	2	0.00135649	0.0298428	22	0.0511447	No	No
MinorSalivaryGland	143	KLF11	ENSG00000172059.10	2	0.000158821	0.00349406	22	0.022956	Yes	No
MinorSalivaryGland	143	CYS1	ENSG00000205795.4	2	0.000350963	0.00772119	22	0.028536	Yes	No
MinorSalivaryGland	143	RRM2	ENSG00000171848.13	2	0.00197689	0.0434916	22	0.0636422	No	No
MinorSalivaryGland	143	C2orf48	ENSG00000163009.8	2	0.0027989	0.0615759	22	0.0796951	No	No
MinorSalivaryGland	143	HPCAL1	ENSG00000115756.12	2	0.00439633	0.0967193	22	0.111581	No	No
MinorSalivaryGland	143	ODC1	ENSG00000115758.12	2	0.00209011	0.0459824	22	0.0658807	No	No
MinorSalivaryGland	143	RP11-320M2.1	ENSG00000257135.5	2	0.000145997	0.00321194	22	0.0224628	Yes	No
MinorSalivaryGland	143	AC007249.3	ENSG00000217258.2	2	0.00233979	0.0514755	22	0.0709565	No	No
MinorSalivaryGland	143	NOL10	ENSG00000115761.15	2	1.64361e-05	0.000361594	22	0.0145743	Yes	No
MinorSalivaryGland	143	RN7SL832P	ENSG00000243819.4	2	0.000122052	0.00256308	21	0.021222	Yes	No
MinorSalivaryGland	143	ATP6V1C2	ENSG00000143882.10	2	0.000260502	0.00573105	22	0.0263557	Yes	No
MinorSalivaryGland	143	RP11-791G15.2	ENSG00000272275.1	2	3.06014e-06	6.42629e-05	21	0.0117094	Yes	No
MinorSalivaryGland	143	PDIA6	ENSG00000143870.12	2	0.00110695	0.023246	21	0.0450787	Yes	No
MinorSalivaryGland	143	KCNF1	ENSG00000162975.4	2	0.000667745	0.0133549	20	0.0350143	Yes	No
MinorSalivaryGland	143	C2orf50	ENSG00000150873.11	2	6.15216e-05	0.00123043	20	0.0184066	Yes	No
MinorSalivaryGland	143	PQLC3	ENSG00000162976.12	2	0.000936484	0.0187297	20	0.0407128	Yes	No
MinorSalivaryGland	143	ROCK2	ENSG00000134318.13	2	0.000593875	0.0124714	21	0.033978	Yes	No
MinorSalivaryGland	143	E2F6	ENSG00000169016.16	2	5.36521e-05	0.00101939	19	0.0177183	Yes	No
MinorSalivaryGland	143	GREB1	ENSG00000196208.13	2	0.00269296	0.0538591	20	0.0731121	No	No
MinorSalivaryGland	143	LPIN1	ENSG00000134324.11	2	0.000140051	0.00266097	19	0.0215307	Yes	No
MinorSalivaryGland	143	TRIB2	ENSG00000071575.11	2	0.0062594	0.112669	18	0.126209	No	No
MinorSalivaryGland	143	FAM84A	ENSG00000162981.13	2	0.000514844	0.00772267	15	0.028536	Yes	No
MinorSalivaryGland	143	NBAS	ENSG00000151779.12	2	0.00512328	0.0973424	19	0.112152	No	No
MinorSalivaryGland	143	DDX1	ENSG00000079785.14	2	0.000262901	0.00420642	16	0.0240806	Yes	No
MinorSalivaryGland	143	MYCNOS	ENSG00000233718.6	2	0.00153196	0.0245114	16	0.0463242	Yes	No
MinorSalivaryGland	143	MYCN	ENSG00000134323.11	2	0.000336021	0.00537633	16	0.0259181	Yes	No
MinorSalivaryGland	143	GACAT3	ENSG00000236289.2	2	0.000823732	0.0131797	16	0.0347974	Yes	No
MinorSalivaryGland	143	FAM49A	ENSG00000197872.11	2	0.000911544	0.0145847	16	0.036347	Yes	No
MinorSalivaryGland	143	LINC01866	ENSG00000237670.1	2	0.00135568	0.0189795	14	0.0409839	Yes	No
MinorSalivaryGland	143	RAD51AP2	ENSG00000214842.5	2	0.00853485	0.128023	15	0.140159	No	No
MinorSalivaryGland	143	VSNL1	ENSG00000163032.11	2	8.00142e-05	0.00120021	15	0.0182662	Yes	No
MinorSalivaryGland	143	SMC6	ENSG00000163029.15	2	5.34884e-05	0.000855814	16	0.0170959	Yes	No
MinorSalivaryGland	143	GEN1	ENSG00000178295.14	2	0.000473481	0.0075757	16	0.0283522	Yes	No
MinorSalivaryGland	143	MSGN1	ENSG00000151379.3	2	0.000879199	0.013188	15	0.0347974	Yes	No
MinorSalivaryGland	143	KCNS3	ENSG00000170745.11	2	0.00648971	0.116815	18	0.130068	No	No
MinorSalivaryGland	143	RP11-111J6.2	ENSG00000260331.1	2	4.16284e-05	0.000666055	16	0.0162173	Yes	No
MinorSalivaryGland	143	RDH14	ENSG00000240857.1	2	0.00776905	0.124305	16	0.136832	No	No
MinorSalivaryGland	143	NT5C1B	ENSG00000185013.16	2	0.000578995	0.00926392	16	0.0303373	Yes	No
MinorSalivaryGland	143	LINC01376	ENSG00000236204.5	2	0.00157943	0.0315887	20	0.0527492	No	No
MinorSalivaryGland	143	OSR1	ENSG00000143867.6	2	0.0010478	0.0178127	17	0.0397254	Yes	No
MinorSalivaryGland	143	LINC00954	ENSG00000228784.7	2	0.000348971	0.00558353	16	0.0262214	Yes	No
MinorSalivaryGland	143	TTC32	ENSG00000183891.5	2	0.00101241	0.0161986	16	0.0382057	Yes	No
MinorSalivaryGland	143	WDR35	ENSG00000118965.14	2	0.00116133	0.0197426	17	0.041754	Yes	No
MinorSalivaryGland	143	MATN3	ENSG00000132031.12	2	0.00737749	0.125417	17	0.137809	No	No
MinorSalivaryGland	143	LAPTM4A	ENSG00000068697.6	2	0.000627782	0.0106723	17	0.0320407	Yes	No
MinorSalivaryGland	143	SDC1	ENSG00000115884.10	2	0.00279215	0.0474666	17	0.067247	No	No
MinorSalivaryGland	143	PUM2	ENSG00000055917.15	2	0.0153669	0.276603	18	0.281257	No	No
MinorSalivaryGland	143	RHOB	ENSG00000143878.9	2	0.000389686	0.00662466	17	0.0274446	Yes	No
MinorSalivaryGland	143	HS1BP3	ENSG00000118960.12	2	0.000398061	0.00636898	16	0.0271398	Yes	No
MinorSalivaryGland	143	RP11-130L8.2	ENSG00000269976.1	2	0.000635892	0.00953837	15	0.0306928	Yes	No
MinorSalivaryGland	143	GDF7	ENSG00000143869.6	2	0.00489903	0.0685865	14	0.0860881	No	No
MinorSalivaryGland	143	LDAH	ENSG00000118961.14	2	0.000739576	0.0103541	14	0.0318049	Yes	No
MinorSalivaryGland	143	APOB	ENSG00000084674.14	2	0.000530357	0.00636429	12	0.0271398	Yes	No
MinorSalivaryGland	143	AC067959.1	ENSG00000233005.1	2	0.00203561	0.0305342	15	0.0517263	No	No
MinorSalivaryGland	143	KLHL29	ENSG00000119771.14	2	0.00172056	0.0258084	15	0.0474712	Yes	No
MinorSalivaryGland	143	RP11-557N21.1	ENSG00000283031.1	2	0.000163949	0.00229528	14	0.0206197	Yes	No
MinorSalivaryGland	143	ATAD2B	ENSG00000119778.14	2	0.000591499	0.00887248	15	0.0299436	Yes	No
MinorSalivaryGland	143	UBXN2A	ENSG00000173960.13	2	1.06209e-07	1.59313e-06	15	0.00703619	Yes	Yes
MinorSalivaryGland	143	MFSD2B	ENSG00000205639.9	2	0.00144794	0.0202711	14	0.0422677	Yes	No
MinorSalivaryGland	143	WDCP	ENSG00000163026.11	2	0.000418554	0.00585975	14	0.0265034	Yes	No
MinorSalivaryGland	143	FKBP1B	ENSG00000119782.13	2	0.00749285	0.1049	14	0.119097	No	No
MinorSalivaryGland	143	SF3B6	ENSG00000115128.6	2	0.00166832	0.0233565	14	0.0451643	Yes	No
MinorSalivaryGland	143	FAM228B	ENSG00000219626.8	2	0.00311266	0.0435773	14	0.0636965	No	No
MinorSalivaryGland	143	TP53I3	ENSG00000115129.13	2	7.00994e-05	0.000981391	14	0.0175342	Yes	No
MinorSalivaryGland	143	PFN4	ENSG00000176732.6	2	0.001081	0.015134	14	0.0370081	Yes	No
MinorSalivaryGland	143	FAM228A	ENSG00000186453.12	2	0.0146638	0.205293	14	0.212846	No	No
MinorSalivaryGland	143	ITSN2	ENSG00000198399.14	2	0.000541117	0.00757564	14	0.0283522	Yes	No
MinorSalivaryGland	143	NCOA1	ENSG00000084676.15	2	0.000277644	0.00388702	14	0.0236883	Yes	No
MinorSalivaryGland	143	PTRHD1	ENSG00000184924.5	2	0.0134063	0.160876	12	0.170647	No	No
MinorSalivaryGland	143	CENPO	ENSG00000138092.10	2	0.00055985	0.0067182	12	0.0275247	Yes	No
MinorSalivaryGland	143	ADCY3	ENSG00000138031.14	2	0.00244903	0.0293883	12	0.0507145	No	No
MinorSalivaryGland	143	DNAJC27	ENSG00000115137.11	2	0.00949595	0.113951	12	0.127389	No	No
MinorSalivaryGland	143	EFR3B	ENSG00000084710.13	2	0.000515719	0.00618863	12	0.026917	Yes	No
MinorSalivaryGland	143	POMC	ENSG00000115138.10	2	0.0025966	0.0285626	11	0.0499478	Yes	No
MinorSalivaryGland	143	DNMT3A	ENSG00000119772.16	2	0.00190057	0.0209063	11	0.042855	Yes	No
MinorSalivaryGland	143	AC012074.2	ENSG00000235072.2	2	0.00552832	0.0608115	11	0.0789617	No	No
MinorSalivaryGland	143	DTNB	ENSG00000138101.18	2	0.000959665	0.0124756	13	0.033978	Yes	No
MinorSalivaryGland	143	ASXL2	ENSG00000143970.16	2	0.00085066	0.0110586	13	0.0324445	Yes	No
MinorSalivaryGland	143	KIF3C	ENSG00000084731.14	2	0.00372027	0.0446432	12	0.0647104	No	No
MinorSalivaryGland	143	RAB10	ENSG00000084733.10	2	7.26163e-05	0.000798779	11	0.0169	Yes	No
MinorSalivaryGland	143	GAREM2	ENSG00000157833.12	2	0.000229801	0.00252781	11	0.0211095	Yes	No
MinorSalivaryGland	143	HADHA	ENSG00000084754.10	2	0.000681476	0.00749623	11	0.0282388	Yes	No
MinorSalivaryGland	143	HADHB	ENSG00000138029.13	2	0.00616872	0.0678559	11	0.0854806	No	No
MinorSalivaryGland	143	ADGRF3	ENSG00000173567.14	2	0.00334616	0.0368077	11	0.0576905	No	No
MinorSalivaryGland	143	SELENOI	ENSG00000138018.17	2	0.000978174	0.0107599	11	0.0320911	Yes	No
MinorSalivaryGland	143	DRC1	ENSG00000157856.10	2	0.00483365	0.0483365	10	0.0680855	No	No
MinorSalivaryGland	143	OTOF	ENSG00000115155.16	2	0.00358972	0.0394869	11	0.060054	No	No
MinorSalivaryGland	143	C2orf70	ENSG00000173557.14	2	0.0227906	0.227906	10	0.234439	No	No
MinorSalivaryGland	143	KCNK3	ENSG00000171303.6	2	0.000886343	0.00886343	10	0.0299424	Yes	No
MinorSalivaryGland	143	SLC35F6	ENSG00000213699.8	2	0.00598372	0.0598372	10	0.0781773	No	No
MinorSalivaryGland	143	CENPA	ENSG00000115163.14	2	0.000537568	0.00537568	10	0.0259181	Yes	No
MinorSalivaryGland	143	MAPRE3	ENSG00000084764.10	2	0.00170241	0.0170241	10	0.0389985	Yes	No
MinorSalivaryGland	143	TMEM214	ENSG00000119777.18	2	0.00203552	0.0183197	9	0.0403035	Yes	No
MinorSalivaryGland	143	AGBL5	ENSG00000084693.15	2	0.00347999	0.0313199	9	0.0524483	No	No
MinorSalivaryGland	143	OST4	ENSG00000228474.5	2	0.00332221	0.0298999	9	0.0511662	No	No
MinorSalivaryGland	143	EMILIN1	ENSG00000138080.13	2	0.00771486	0.0694337	9	0.0868725	No	No
MinorSalivaryGland	143	KHK	ENSG00000138030.12	2	0.00467672	0.0420904	9	0.0624171	No	No
MinorSalivaryGland	143	CGREF1	ENSG00000138028.15	2	0.00371081	0.0333973	9	0.0544353	No	No
MinorSalivaryGland	143	ABHD1	ENSG00000143994.13	2	0.00409759	0.0368783	9	0.0577648	No	No
MinorSalivaryGland	143	PREB	ENSG00000138073.13	2	0.00478323	0.0430491	9	0.0632769	No	No
MinorSalivaryGland	143	SLC5A6	ENSG00000138074.14	2	0.00639169	0.0575252	9	0.076208	No	No
MinorSalivaryGland	143	ATRAID	ENSG00000138085.16	2	0.000662868	0.00596581	9	0.0266188	Yes	No
MinorSalivaryGland	143	CAD	ENSG00000084774.13	2	0.0034154	0.0307386	9	0.0519074	No	No
MinorSalivaryGland	143	SLC30A3	ENSG00000115194.10	2	9.50583e-06	8.55525e-05	9	0.0124046	Yes	No
MinorSalivaryGland	143	DNAJC5G	ENSG00000163793.12	2	0.0017708	0.0159372	9	0.0379044	Yes	No
MinorSalivaryGland	143	TRIM54	ENSG00000138100.13	2	0.0121743	0.109569	9	0.12324	No	No
MinorSalivaryGland	143	UCN	ENSG00000163794.6	2	0.0145027	0.130524	9	0.142517	No	No
MinorSalivaryGland	143	MPV17	ENSG00000115204.14	2	0.000559656	0.0050369	9	0.0254464	Yes	No
MinorSalivaryGland	143	GTF3C2	ENSG00000115207.13	2	0.011688	0.105192	9	0.119356	No	No
MinorSalivaryGland	143	EIF2B4	ENSG00000115211.15	2	0.00122467	0.011022	9	0.032393	Yes	No
MinorSalivaryGland	143	SNX17	ENSG00000115234.10	2	0.00545289	0.049076	9	0.0687843	No	No
MinorSalivaryGland	143	ZNF513	ENSG00000163795.13	2	0.002526	0.022734	9	0.0445562	Yes	No
MinorSalivaryGland	143	PPM1G	ENSG00000115241.10	2	0.0235662	0.235662	10	0.241863	No	No
MinorSalivaryGland	143	NRBP1	ENSG00000115216.13	2	0.000871971	0.00871971	10	0.0297852	Yes	No
MinorSalivaryGland	143	KRTCAP3	ENSG00000157992.12	2	0.0177636	0.177636	10	0.186541	No	No
MinorSalivaryGland	143	IFT172	ENSG00000138002.14	2	0.00120232	0.0120232	10	0.0335191	Yes	No
MinorSalivaryGland	143	FNDC4	ENSG00000115226.9	2	0.000183715	0.00183715	10	0.0198558	Yes	No
MinorSalivaryGland	143	GCKR	ENSG00000084734.8	2	0.00464328	0.0464328	10	0.0662624	No	No
MinorSalivaryGland	143	C2orf16	ENSG00000221843.4	2	0.000889821	0.00889821	10	0.0299636	Yes	No
MinorSalivaryGland	143	ZNF512	ENSG00000243943.9	2	0.0035228	0.035228	10	0.0562644	No	No
MinorSalivaryGland	143	CCDC121	ENSG00000176714.9	2	0.0124855	0.124855	10	0.137331	No	No
MinorSalivaryGland	143	GPN1	ENSG00000198522.13	2	0.00114404	0.0114404	10	0.0328805	Yes	No
MinorSalivaryGland	143	SUPT7L	ENSG00000119760.15	2	0.00138483	0.0138483	10	0.0355203	Yes	No
MinorSalivaryGland	143	SLC4A1AP	ENSG00000163798.13	2	0.000270046	0.0029705	11	0.0219338	Yes	No
MinorSalivaryGland	143	MRPL33	ENSG00000243147.7	2	0.0132671	0.132671	10	0.144518	No	No
MinorSalivaryGland	143	RBKS	ENSG00000171174.13	2	8.032e-05	0.00088352	11	0.0173049	Yes	No
MinorSalivaryGland	143	BRE	ENSG00000158019.20	2	0.000354544	0.00496361	14	0.0253099	Yes	No
MinorSalivaryGland	143	FOSL2	ENSG00000075426.11	2	0.00372766	0.0484596	13	0.0681492	No	No
MinorSalivaryGland	143	RP11-373D23.3	ENSG00000270210.1	2	0.00164169	0.0197003	12	0.0417118	Yes	No
MinorSalivaryGland	143	PLB1	ENSG00000163803.12	2	0.00442661	0.0663991	15	0.08413	No	No
MinorSalivaryGland	143	PPP1CB	ENSG00000213639.9	2	0.000552199	0.00828299	15	0.0291915	Yes	No
MinorSalivaryGland	143	SPDYA	ENSG00000163806.15	2	0.00157533	0.0236299	15	0.0454484	Yes	No
MinorSalivaryGland	143	TRMT61B	ENSG00000171103.10	2	0.0126281	0.189421	15	0.197528	No	No
MinorSalivaryGland	143	WDR43	ENSG00000163811.11	2	0.00234431	0.0375089	16	0.058342	No	No
MinorSalivaryGland	143	TOGARAM2	ENSG00000189350.12	2	0.000539224	0.00862758	16	0.0296994	Yes	No
MinorSalivaryGland	143	C2orf71	ENSG00000179270.6	2	0.00266622	0.0426595	16	0.0629207	No	No
MinorSalivaryGland	143	CLIP4	ENSG00000115295.19	2	0.00257455	0.0411928	16	0.0616214	No	No
MinorSalivaryGland	143	ALK	ENSG00000171094.16	2	0.00105813	0.0232788	22	0.0451166	Yes	No
MinorSalivaryGland	143	YPEL5	ENSG00000119801.12	2	0.00645281	0.109698	17	0.123362	No	No
MinorSalivaryGland	143	LBH	ENSG00000213626.11	2	0.000755634	0.014357	19	0.0360994	Yes	No
MinorSalivaryGland	143	LINC01936	ENSG00000235997.2	2	0.000987709	0.0177788	18	0.039679	Yes	No
MinorSalivaryGland	143	LCLAT1	ENSG00000172954.13	2	9.60103e-05	0.0018242	19	0.0198558	Yes	No
MinorSalivaryGland	143	CAPN13	ENSG00000162949.16	2	0.00176281	0.028205	16	0.049601	Yes	No
MinorSalivaryGland	143	GALNT14	ENSG00000158089.14	2	0.00159747	0.0271569	17	0.0487296	Yes	No
MinorSalivaryGland	143	CAPN14	ENSG00000214711.9	2	0.0139843	0.209764	15	0.217127	No	No
MinorSalivaryGland	143	EHD3	ENSG00000013016.15	2	0.0151158	0.226738	15	0.233317	No	No
MinorSalivaryGland	143	XDH	ENSG00000158125.9	2	0.0076151	0.114226	15	0.12765	No	No
MinorSalivaryGland	143	SRD5A2	ENSG00000277893.1	2	0.0015561	0.0202293	13	0.0422603	Yes	No
MinorSalivaryGland	143	RP11-1057B6.1	ENSG00000273165.1	2	0.0045005	0.054006	12	0.0732594	No	No
MinorSalivaryGland	143	MEMO1	ENSG00000162959.13	2	0.0258261	0.335739	13	0.339098	No	No
MinorSalivaryGland	143	DPY30	ENSG00000162961.13	2	0.0121292	0.14555	12	0.156395	No	No
MinorSalivaryGland	143	SPAST	ENSG00000021574.11	2	0.00807824	0.0969388	12	0.111771	No	No
MinorSalivaryGland	143	RP11-563N4.1	ENSG00000272716.1	2	0.00663927	0.0796712	12	0.0960509	No	No
MinorSalivaryGland	143	SLC30A6	ENSG00000152683.14	2	0.000177936	0.00213523	12	0.0205613	Yes	No
MinorSalivaryGland	143	NLRC4	ENSG00000091106.18	2	0.000472415	0.00566898	12	0.026275	Yes	No
MinorSalivaryGland	143	YIPF4	ENSG00000119820.10	2	0.00472171	0.0519388	11	0.071413	No	No
MinorSalivaryGland	143	AL133245.2	ENSG00000272754.1	2	0.000456232	0.00501855	11	0.0254277	Yes	No
MinorSalivaryGland	143	BIRC6	ENSG00000115760.13	2	0.000648116	0.00842551	13	0.029389	Yes	No
MinorSalivaryGland	143	TTC27	ENSG00000018699.11	2	0.00066942	0.00937188	14	0.0305017	Yes	No
MinorSalivaryGland	143	LTBP1	ENSG00000049323.15	2	0.00228733	0.0457466	20	0.065676	No	No
MinorSalivaryGland	143	RASGRP3	ENSG00000152689.17	2	0.000852138	0.0161906	19	0.0381988	Yes	No
MinorSalivaryGland	143	FAM98A	ENSG00000119812.18	2	0.00673723	0.128007	19	0.140152	No	No
MinorSalivaryGland	143	RP11-490M8.1	ENSG00000260025.1	2	0.00338456	0.0643066	19	0.0822513	No	No
MinorSalivaryGland	143	CRIM1	ENSG00000150938.9	2	0.000533832	0.0112105	21	0.0326421	Yes	No
MinorSalivaryGland	143	FEZ2	ENSG00000171055.14	2	0.00197602	0.0375445	19	0.0583672	No	No
MinorSalivaryGland	143	VIT	ENSG00000205221.12	2	0.00289778	0.0521601	18	0.0716207	No	No
MinorSalivaryGland	143	STRN	ENSG00000115808.11	2	0.000134382	0.00241887	18	0.0209191	Yes	No
MinorSalivaryGland	143	HEATR5B	ENSG00000008869.11	2	0.000339684	0.00611431	18	0.0267873	Yes	No
MinorSalivaryGland	143	GPATCH11	ENSG00000152133.14	2	0.00213967	0.0363744	17	0.0572934	No	No
MinorSalivaryGland	143	EIF2AK2	ENSG00000055332.16	2	9.03463e-05	0.00153589	17	0.0190726	Yes	No
MinorSalivaryGland	143	CEBPZOS	ENSG00000218739.9	2	0.000602139	0.0102364	17	0.0316497	Yes	No
MinorSalivaryGland	143	CEBPZ	ENSG00000115816.14	2	0.00130208	0.0221354	17	0.0439217	Yes	No
MinorSalivaryGland	143	NDUFAF7	ENSG00000003509.15	2	0.00175594	0.0298511	17	0.0511465	No	No
MinorSalivaryGland	143	PRKD3	ENSG00000115825.9	2	0.000597967	0.0107634	18	0.0320963	Yes	No
MinorSalivaryGland	143	QPCT	ENSG00000115828.15	2	0.00741448	0.126046	17	0.138384	No	No
MinorSalivaryGland	143	CDC42EP3	ENSG00000163171.7	2	9.26074e-05	0.00157433	17	0.0190726	Yes	No
MinorSalivaryGland	143	RMDN2	ENSG00000115841.19	2	8.34146e-05	0.00133463	16	0.0186025	Yes	No
MinorSalivaryGland	143	CYP1B1	ENSG00000138061.11	2	0.000187646	0.00281469	15	0.0216908	Yes	No
MinorSalivaryGland	143	ATL2	ENSG00000119787.13	2	0.00173802	0.0243323	14	0.0461627	Yes	No
MinorSalivaryGland	143	AC016995.3	ENSG00000231367.5	2	0.0146716	0.205403	14	0.212949	No	No
MinorSalivaryGland	143	HNRNPLL	ENSG00000143889.15	2	0.00104182	0.0135436	13	0.0352192	Yes	No
MinorSalivaryGland	143	GALM	ENSG00000143891.16	2	0.0119788	0.155724	13	0.165795	No	No
MinorSalivaryGland	143	SRSF7	ENSG00000115875.18	2	0.000862048	0.0103446	12	0.0317943	Yes	No
MinorSalivaryGland	143	GEMIN6	ENSG00000152147.10	2	0.000939383	0.0112726	12	0.0326764	Yes	No
MinorSalivaryGland	143	DHX57	ENSG00000163214.20	2	0.0017061	0.0204732	12	0.0424723	Yes	No
MinorSalivaryGland	143	MORN2	ENSG00000188010.12	2	0.000747727	0.008225	11	0.0291185	Yes	No
MinorSalivaryGland	143	ARHGEF33	ENSG00000214694.10	2	0.00167692	0.020123	12	0.042181	Yes	No
MinorSalivaryGland	143	SOS1	ENSG00000115904.12	2	0.000564062	0.00676874	12	0.0275549	Yes	No
MinorSalivaryGland	143	CDKL4	ENSG00000205111.8	2	0.000114014	0.00136817	12	0.0186698	Yes	No
MinorSalivaryGland	143	MAP4K3	ENSG00000011566.14	2	0.000373706	0.00485817	13	0.0251449	Yes	No
MinorSalivaryGland	143	TMEM178A	ENSG00000152154.10	2	0.00213218	0.0255861	12	0.0473058	Yes	No
MinorSalivaryGland	143	THUMPD2	ENSG00000138050.14	2	0.00289987	0.0347984	12	0.0558453	No	No
MinorSalivaryGland	143	SLC8A1	ENSG00000183023.18	2	1.28032e-06	2.30457e-05	18	0.00981929	Yes	Yes
MinorSalivaryGland	143	LINC01913	ENSG00000214691.7	2	0.00449145	0.089829	20	0.105265	No	No
MinorSalivaryGland	143	LINC01914	ENSG00000234362.5	2	3.53545e-05	0.00070709	20	0.0165482	Yes	No
MinorSalivaryGland	143	PKDCC	ENSG00000162878.12	2	0.000162723	0.00325446	20	0.0224815	Yes	No
MinorSalivaryGland	143	EML4	ENSG00000143924.18	2	0.000254999	0.00535497	21	0.0259103	Yes	No
MinorSalivaryGland	143	COX7A2L	ENSG00000115944.14	2	0.00701442	0.140288	20	0.151513	No	No
MinorSalivaryGland	143	MTA3	ENSG00000057935.13	2	0.00131016	0.0288235	22	0.0501892	No	No
MinorSalivaryGland	143	OXER1	ENSG00000162881.6	2	0.000335433	0.00637323	19	0.0271398	Yes	No
MinorSalivaryGland	143	HAAO	ENSG00000162882.14	2	0.00714857	0.135823	19	0.147357	No	No
MinorSalivaryGland	143	LINC01819	ENSG00000231826.5	2	0.000541872	0.00975369	18	0.0309701	Yes	No
MinorSalivaryGland	143	AC093609.1	ENSG00000230587.1	2	9.29535e-06	0.000167316	18	0.0134415	Yes	No
MinorSalivaryGland	143	ZFP36L2	ENSG00000152518.7	2	8.97081e-05	0.00161475	18	0.0191025	Yes	No
MinorSalivaryGland	143	LINC01126	ENSG00000279873.2	2	0.00129593	0.0233267	18	0.0451426	Yes	No
MinorSalivaryGland	143	THADA	ENSG00000115970.18	2	0.00222618	0.0445237	20	0.0645967	No	No
MinorSalivaryGland	143	PLEKHH2	ENSG00000152527.13	2	0.000186246	0.00335244	18	0.0226831	Yes	No
MinorSalivaryGland	143	C1GALT1C1L	ENSG00000223658.7	2	0.000611096	0.0103886	17	0.0318316	Yes	No
MinorSalivaryGland	143	DYNC2LI1	ENSG00000138036.18	2	0.00242504	0.0412257	17	0.0616456	No	No
MinorSalivaryGland	143	LRPPRC	ENSG00000138095.18	2	0.0025603	0.043525	17	0.0636708	No	No
MinorSalivaryGland	143	PPM1B	ENSG00000138032.20	2	9.37317e-05	0.00159344	17	0.0190726	Yes	No
MinorSalivaryGland	143	SLC3A1	ENSG00000138079.13	2	0.00404251	0.0687226	17	0.0862236	No	No
MinorSalivaryGland	143	PREPL	ENSG00000138078.15	2	0.00201989	0.0343382	17	0.0553704	No	No
MinorSalivaryGland	143	CAMKMT	ENSG00000143919.14	2	0.0190617	0.381233	20	0.383887	No	No
MinorSalivaryGland	143	SIX3	ENSG00000138083.4	2	0.00370056	0.0592089	16	0.0776796	No	No
MinorSalivaryGland	143	SIX2	ENSG00000170577.7	2	0.000248991	0.00398385	16	0.0237262	Yes	No
MinorSalivaryGland	143	AC093702.1	ENSG00000231156.1	2	0.0039651	0.0634415	16	0.0814271	No	No
MinorSalivaryGland	143	SRBD1	ENSG00000068784.12	2	0.000301732	0.00543117	18	0.0260009	Yes	No
MinorSalivaryGland	143	PRKCE	ENSG00000171132.13	2	0.00104515	0.0219481	21	0.0437569	Yes	No
MinorSalivaryGland	143	EPAS1	ENSG00000116016.13	2	0.00107132	0.0192838	18	0.0413158	Yes	No
MinorSalivaryGland	143	ATP6V1E2	ENSG00000250565.6	2	0.000290708	0.00494204	17	0.0252692	Yes	No
MinorSalivaryGland	143	RHOQ	ENSG00000119729.11	2	1.7443e-05	0.000296532	17	0.0140745	Yes	No
MinorSalivaryGland	143	PIGF	ENSG00000151665.12	2	0.000174151	0.00296056	17	0.0219338	Yes	No
MinorSalivaryGland	143	CRIPT	ENSG00000119878.5	2	1.07843e-05	0.000183333	17	0.0134415	Yes	No
MinorSalivaryGland	143	SOCS5	ENSG00000171150.7	2	0.00202267	0.0343855	17	0.0554197	No	No
MinorSalivaryGland	143	RP11-333I13.1	ENSG00000260977.1	2	0.000576019	0.0092163	16	0.0303008	Yes	No
MinorSalivaryGland	143	LINC01118	ENSG00000222005.8	2	0.000541907	0.00867052	16	0.0297444	Yes	No
MinorSalivaryGland	143	LINC01119	ENSG00000239332.5	2	0.00558828	0.0894125	16	0.104884	No	No
MinorSalivaryGland	143	MCFD2	ENSG00000180398.11	2	0.00222596	0.0356153	16	0.0565829	No	No
MinorSalivaryGland	143	TTC7A	ENSG00000068724.15	2	0.000456706	0.00776399	17	0.0285795	Yes	No
MinorSalivaryGland	143	C2orf61	ENSG00000239605.9	2	0.000409804	0.00655686	16	0.027344	Yes	No
MinorSalivaryGland	143	CALM2	ENSG00000143933.16	2	0.000550976	0.00826465	15	0.029166	Yes	No
MinorSalivaryGland	143	AC073283.4	ENSG00000234690.6	2	0.000446285	0.00714057	16	0.027905	Yes	No
MinorSalivaryGland	143	EPCAM	ENSG00000119888.10	2	0.00175445	0.0263167	15	0.0479134	Yes	No
MinorSalivaryGland	143	MSH2	ENSG00000095002.13	2	0.000790362	0.0118554	15	0.0333333	Yes	No
MinorSalivaryGland	143	KCNK12	ENSG00000184261.4	2	0.00591843	0.0887764	15	0.104297	No	No
MinorSalivaryGland	143	MSH6	ENSG00000116062.14	2	0.000813076	0.0130092	16	0.0346636	Yes	No
MinorSalivaryGland	143	FBXO11	ENSG00000138081.20	2	0.00207757	0.0332411	16	0.0543262	No	No
MinorSalivaryGland	143	FOXN2	ENSG00000170802.15	2	0.000409752	0.00655603	16	0.027344	Yes	No
MinorSalivaryGland	143	RP11-191L17.1	ENSG00000272663.1	2	7.95677e-05	0.00127308	16	0.0185124	Yes	No
MinorSalivaryGland	143	PPP1R21	ENSG00000162869.15	2	0.000198845	0.00338037	17	0.0227391	Yes	No
MinorSalivaryGland	143	STON1	ENSG00000243244.5	2	0.00217436	0.0369642	17	0.0578451	No	No
MinorSalivaryGland	143	GTF2A1L	ENSG00000242441.7	2	0.000967352	0.016445	17	0.0384092	Yes	No
MinorSalivaryGland	143	LHCGR	ENSG00000138039.14	2	0.0414079	0.662527	16	0.663177	No	No
MinorSalivaryGland	143	RP11-460M2.1	ENSG00000282890.1	2	0.000135178	0.00297393	22	0.0219338	Yes	No
MinorSalivaryGland	143	RP11-152D8.1	ENSG00000282998.1	2	0.000155356	0.00310713	20	0.0221431	Yes	No
MinorSalivaryGland	143	NRXN1	ENSG00000179915.22	2	0.00100395	0.0281107	28	0.0495079	Yes	No
MinorSalivaryGland	143	ASB3	ENSG00000115239.21	2	0.00202612	0.0425485	21	0.0628074	No	No
MinorSalivaryGland	143	CHAC2	ENSG00000143942.4	2	0.000252055	0.00453698	18	0.0245882	Yes	No
MinorSalivaryGland	143	ERLEC1	ENSG00000068912.13	2	0.0043243	0.0778373	18	0.094402	No	No
MinorSalivaryGland	143	GPR75	ENSG00000119737.5	2	0.000253371	0.00430731	17	0.0242593	Yes	No
MinorSalivaryGland	143	PSME4	ENSG00000068878.14	2	0.000926107	0.0166699	18	0.0386282	Yes	No
MinorSalivaryGland	143	ACYP2	ENSG00000170634.12	2	0.00481252	0.0914379	19	0.106735	No	No
MinorSalivaryGland	143	RP11-477N3.1	ENSG00000272156.1	2	0.000786063	0.0133631	17	0.0350193	Yes	No
MinorSalivaryGland	143	TSPYL6	ENSG00000178021.10	2	4.43919e-05	0.00071027	16	0.0165574	Yes	No
MinorSalivaryGland	143	C2orf73	ENSG00000177994.15	2	0.0074904	0.119846	16	0.132832	No	No
MinorSalivaryGland	143	SPTBN1	ENSG00000115306.15	2	0.00516646	0.0878297	17	0.103403	No	No
MinorSalivaryGland	143	EML6	ENSG00000214595.11	2	4.49055e-05	0.000718488	16	0.0166091	Yes	No
MinorSalivaryGland	143	RTN4	ENSG00000115310.17	2	0.00212753	0.0340404	16	0.0550559	No	No
MinorSalivaryGland	143	CLHC1	ENSG00000162994.15	2	0.000124255	0.00198808	16	0.0202475	Yes	No
MinorSalivaryGland	143	RPS27A	ENSG00000143947.13	2	0.00135132	0.0202698	15	0.0422677	Yes	No
MinorSalivaryGland	143	MTIF2	ENSG00000085760.14	2	0.00695627	0.104344	15	0.118597	No	No
MinorSalivaryGland	143	CCDC88A	ENSG00000115355.15	2	0.00242105	0.0387368	16	0.0593951	No	No
MinorSalivaryGland	143	CFAP36	ENSG00000163001.11	2	0.000769509	0.0115426	15	0.0329595	Yes	No
MinorSalivaryGland	143	PPP4R3B	ENSG00000275052.4	2	0.00489471	0.0783154	16	0.0947645	No	No
MinorSalivaryGland	143	PNPT1	ENSG00000138035.14	2	0.00190094	0.0285141	15	0.0499057	Yes	No
MinorSalivaryGland	143	EFEMP1	ENSG00000115380.19	2	0.000673298	0.0100995	15	0.0314647	Yes	No
MinorSalivaryGland	143	RP11-481J13.1	ENSG00000272180.1	2	0.000554988	0.0094348	17	0.0305707	Yes	No
MinorSalivaryGland	143	CCDC85A	ENSG00000055813.5	2	0.000932043	0.0167768	18	0.0387127	Yes	No
MinorSalivaryGland	143	VRK2	ENSG00000028116.16	2	0.00150157	0.0255266	17	0.0472665	Yes	No
MinorSalivaryGland	143	FANCL	ENSG00000115392.11	2	0.0123878	0.185816	15	0.194199	No	No
MinorSalivaryGland	143	BCL11A	ENSG00000119866.20	2	0.00127662	0.016596	13	0.0385621	Yes	No
MinorSalivaryGland	143	PAPOLG	ENSG00000115421.12	2	0.000462429	0.00601157	13	0.0266786	Yes	No
MinorSalivaryGland	143	REL	ENSG00000162924.13	2	0.0071776	0.0861312	12	0.10188	No	No
MinorSalivaryGland	143	PUS10	ENSG00000162927.13	2	0.00247808	0.0297369	12	0.051016	No	No
MinorSalivaryGland	143	PEX13	ENSG00000162928.8	2	0.00109759	0.013171	12	0.0347974	Yes	No
MinorSalivaryGland	143	KIAA1841	ENSG00000162929.13	2	0.000285178	0.00342214	12	0.02287	Yes	No
MinorSalivaryGland	143	C2orf74	ENSG00000237651.6	2	0.00799026	0.0958831	12	0.110762	No	No
MinorSalivaryGland	143	RP11-493E12.1	ENSG00000271889.1	2	0.00128313	0.0153975	12	0.0373074	Yes	No
MinorSalivaryGland	143	AHSA2	ENSG00000173209.22	2	4.59955e-06	5.51945e-05	12	0.0117094	Yes	No
MinorSalivaryGland	143	USP34	ENSG00000115464.14	2	0.0036881	0.0479452	13	0.0677254	No	No
MinorSalivaryGland	143	XPO1	ENSG00000082898.16	2	6.81602e-05	0.000817923	12	0.0169699	Yes	No
MinorSalivaryGland	143	FAM161A	ENSG00000170264.12	2	8.11289e-05	0.000973547	12	0.0175316	Yes	No
MinorSalivaryGland	143	CCT4	ENSG00000115484.14	2	0.00326168	0.0391402	12	0.0597523	No	No
MinorSalivaryGland	143	COMMD1	ENSG00000173163.10	2	0.00215879	0.0259055	12	0.0475689	Yes	No
MinorSalivaryGland	143	B3GNT2	ENSG00000170340.10	2	0.00324977	0.0357475	11	0.0566879	No	No
MinorSalivaryGland	143	AC093159.1	ENSG00000228541.1	2	0.00156831	0.0172514	11	0.0392093	Yes	No
MinorSalivaryGland	143	TMEM17	ENSG00000186889.9	2	0.00673701	0.0741071	11	0.0911187	No	No
MinorSalivaryGland	143	EHBP1	ENSG00000115504.14	2	0.000242556	0.00315323	13	0.0222641	Yes	No
MinorSalivaryGland	143	OTX1	ENSG00000115507.9	2	0.00277373	0.030511	11	0.0516968	No	No
MinorSalivaryGland	143	WDPCP	ENSG00000143951.15	2	0.00935636	0.140345	15	0.151538	No	No
MinorSalivaryGland	143	MDH1	ENSG00000014641.17	2	0.00148328	0.0163161	11	0.0382897	Yes	No
MinorSalivaryGland	143	UGP2	ENSG00000169764.15	2	0.00112281	0.012351	11	0.0338458	Yes	No
MinorSalivaryGland	143	VPS54	ENSG00000143952.19	2	0.00284211	0.0341054	12	0.0551182	No	No
MinorSalivaryGland	143	PELI1	ENSG00000197329.11	2	0.0209947	0.251937	12	0.257501	No	No
MinorSalivaryGland	143	LGALSL	ENSG00000119862.12	2	0.00072245	0.00939186	13	0.0305242	Yes	No
MinorSalivaryGland	143	RP11-568N6.1	ENSG00000260101.1	2	0.000861672	0.0112017	13	0.0326301	Yes	No
MinorSalivaryGland	143	AFTPH	ENSG00000119844.15	2	0.00781847	0.109459	14	0.123153	No	No
MinorSalivaryGland	143	SERTAD2	ENSG00000179833.4	2	0.00644539	0.0902354	14	0.10564	No	No
MinorSalivaryGland	143	AC007365.3	ENSG00000226756.1	2	0.0140947	0.18323	13	0.191813	No	No
MinorSalivaryGland	143	AC007386.2	ENSG00000237638.1	2	0.000163286	0.002286	14	0.0206077	Yes	No
MinorSalivaryGland	143	SLC1A4	ENSG00000115902.10	2	0.0037473	0.0562095	15	0.0751625	No	No
MinorSalivaryGland	143	CEP68	ENSG00000011523.13	2	0.000823494	0.0123524	15	0.0338458	Yes	No
MinorSalivaryGland	143	RAB1A	ENSG00000138069.16	2	0.000465444	0.00698166	15	0.0277634	Yes	No
MinorSalivaryGland	143	ACTR2	ENSG00000138071.13	2	0.00380932	0.0571398	15	0.0758927	No	No
MinorSalivaryGland	143	SPRED2	ENSG00000198369.9	2	0.000727109	0.0116337	16	0.0330822	Yes	No
MinorSalivaryGland	143	RP11-418H16.1	ENSG00000281920.1	2	0.0160738	0.225033	14	0.231718	No	No
MinorSalivaryGland	143	AC092669.6	ENSG00000225815.2	2	0.00325354	0.0455495	14	0.0654699	No	No
MinorSalivaryGland	143	LINC01873	ENSG00000232164.1	2	0.00840255	0.117636	14	0.130768	No	No
MinorSalivaryGland	143	MEIS1	ENSG00000143995.19	2	0.00750142	0.120023	16	0.132987	No	No
MinorSalivaryGland	143	LINC01798	ENSG00000232046.6	2	0.00453553	0.0725684	16	0.0897252	No	No
MinorSalivaryGland	143	LINC01797	ENSG00000237179.5	2	4.34819e-05	0.000652229	15	0.0161861	Yes	No
MinorSalivaryGland	143	LINC01829	ENSG00000236780.5	2	0.00173821	0.0278113	16	0.0493221	Yes	No
MinorSalivaryGland	143	ETAA1	ENSG00000143971.7	2	0.000245726	0.00393161	16	0.0236943	Yes	No
MinorSalivaryGland	143	C1D	ENSG00000197223.11	2	0.000974174	0.016561	17	0.0385334	Yes	No
MinorSalivaryGland	143	WDR92	ENSG00000243667.6	2	0.000756018	0.0128523	17	0.0344904	Yes	No
MinorSalivaryGland	143	PNO1	ENSG00000115946.7	2	0.00142992	0.0243087	17	0.0461627	Yes	No
MinorSalivaryGland	143	PPP3R1	ENSG00000221823.10	2	0.00050511	0.00858686	17	0.0296316	Yes	No
MinorSalivaryGland	143	CNRIP1	ENSG00000119865.8	2	0.0018538	0.0296607	16	0.050976	No	No
MinorSalivaryGland	143	PLEK	ENSG00000115956.9	2	6.50318e-05	0.00104051	16	0.017766	Yes	No
MinorSalivaryGland	143	FBXO48	ENSG00000204923.3	2	0.00622262	0.0995618	16	0.114293	No	No
MinorSalivaryGland	143	APLF	ENSG00000169621.9	2	0.00258334	0.0439168	17	0.0640603	No	No
MinorSalivaryGland	143	PROKR1	ENSG00000169618.6	2	0.00179091	0.0268637	15	0.0484045	Yes	No
MinorSalivaryGland	143	ARHGAP25	ENSG00000163219.11	2	3.81949e-05	0.000611118	16	0.0159904	Yes	No
MinorSalivaryGland	143	GKN1	ENSG00000169605.5	2	0.0109247	0.142021	13	0.153132	No	No
MinorSalivaryGland	143	ANTXR1	ENSG00000169604.19	2	0.00267929	0.0375101	14	0.058342	No	No
MinorSalivaryGland	143	GFPT1	ENSG00000198380.12	2	0.0018899	0.0245687	13	0.046352	Yes	No
MinorSalivaryGland	143	NFU1	ENSG00000169599.12	2	0.000311908	0.0040548	13	0.0238231	Yes	No
MinorSalivaryGland	143	AAK1	ENSG00000115977.18	2	0.00481429	0.0722144	15	0.0894319	No	No
MinorSalivaryGland	143	ANXA4	ENSG00000196975.15	2	0.000252454	0.00403926	16	0.0238007	Yes	No
MinorSalivaryGland	143	GMCL1	ENSG00000087338.4	2	0.00364428	0.05102	14	0.0705403	No	No
MinorSalivaryGland	143	SNRNP27	ENSG00000124380.10	2	0.00653226	0.0914516	14	0.106744	No	No
MinorSalivaryGland	143	MXD1	ENSG00000059728.10	2	0.00983279	0.147492	15	0.15813	No	No
MinorSalivaryGland	143	ASPRV1	ENSG00000244617.2	2	0.00105511	0.0147715	14	0.0366056	Yes	No
MinorSalivaryGland	143	PCBP1	ENSG00000169564.6	2	0.000580635	0.00870953	15	0.0297852	Yes	No
MinorSalivaryGland	143	LINC01816	ENSG00000231327.1	2	0.0126363	0.189544	15	0.197645	No	No
MinorSalivaryGland	143	C2orf42	ENSG00000115998.7	2	0.0159507	0.239261	15	0.245323	No	No
MinorSalivaryGland	143	TIA1	ENSG00000116001.15	2	0.00459238	0.0688857	15	0.0863751	No	No
MinorSalivaryGland	143	PCYOX1	ENSG00000116005.11	2	0.00332944	0.0499416	15	0.0695307	No	No
MinorSalivaryGland	143	SNRPG	ENSG00000143977.13	2	0.00603199	0.0965118	16	0.11138	No	No
MinorSalivaryGland	143	FAM136A	ENSG00000035141.7	2	0.000245894	0.00393431	16	0.0236943	Yes	No
MinorSalivaryGland	143	TGFA	ENSG00000163235.15	2	0.00256681	0.0436358	17	0.0637567	No	No
MinorSalivaryGland	143	ADD2	ENSG00000075340.22	2	0.000376633	0.00640276	17	0.0271918	Yes	No
MinorSalivaryGland	143	CLEC4F	ENSG00000152672.7	2	0.00453693	0.0725909	16	0.0897409	No	No
MinorSalivaryGland	143	CD207	ENSG00000116031.8	2	0.00158597	0.0253756	16	0.0471814	Yes	No
MinorSalivaryGland	143	LINC01143	ENSG00000237751.2	2	0.00188354	0.0301367	16	0.0513651	No	No
MinorSalivaryGland	143	VAX2	ENSG00000116035.2	2	0.000537576	0.00860121	16	0.0296531	Yes	No
MinorSalivaryGland	143	ATP6V1B1	ENSG00000116039.11	2	0.000571425	0.0091428	16	0.0302257	Yes	No
MinorSalivaryGland	143	ANKRD53	ENSG00000144031.11	2	0.00220347	0.0352555	16	0.0562935	No	No
MinorSalivaryGland	143	TEX261	ENSG00000144043.11	2	0.00923583	0.147773	16	0.158395	No	No
MinorSalivaryGland	143	NAGK	ENSG00000124357.12	2	0.000241689	0.00410871	17	0.0239005	Yes	No
MinorSalivaryGland	143	RP11-467P9.1	ENSG00000272735.1	2	0.00297876	0.0476601	16	0.0674585	No	No
MinorSalivaryGland	143	MCEE	ENSG00000124370.10	2	0.000164259	0.0027924	17	0.0216908	Yes	No
MinorSalivaryGland	143	MPHOSPH10	ENSG00000124383.8	2	0.000447721	0.00761125	17	0.0283869	Yes	No
MinorSalivaryGland	143	PAIP2B	ENSG00000124374.8	2	0.00271407	0.0461393	17	0.0659949	No	No
MinorSalivaryGland	143	ZNF638	ENSG00000075292.18	2	0.000938746	0.0168974	18	0.0388438	Yes	No
MinorSalivaryGland	143	DYSF	ENSG00000135636.13	2	0.000273685	0.00465264	17	0.0247336	Yes	No
MinorSalivaryGland	143	CYP26B1	ENSG00000003137.8	2	0.00101722	0.0122066	12	0.0337476	Yes	No
MinorSalivaryGland	143	EXOC6B	ENSG00000144036.15	2	0.00337431	0.0506146	15	0.0701654	No	No
MinorSalivaryGland	143	SPR	ENSG00000116096.5	2	0.000258067	0.00258067	10	0.0213251	Yes	No
MinorSalivaryGland	143	EMX1	ENSG00000135638.13	2	0.00370759	0.0370759	10	0.0579758	No	No
MinorSalivaryGland	143	SFXN5	ENSG00000144040.12	2	0.0195576	0.215133	11	0.222284	No	No
MinorSalivaryGland	143	RAB11FIP5	ENSG00000135631.16	2	0.00253378	0.0278716	11	0.0493609	Yes	No
MinorSalivaryGland	143	SMYD5	ENSG00000135632.11	2	0.0059895	0.0658845	11	0.0835644	No	No
MinorSalivaryGland	143	PRADC1	ENSG00000135617.3	2	0.000665933	0.00732527	11	0.0280474	Yes	No
MinorSalivaryGland	143	CCT7	ENSG00000135624.15	2	0.0070896	0.0779856	11	0.0945149	No	No
MinorSalivaryGland	143	FBXO41	ENSG00000163013.11	2	0.00891403	0.0980543	11	0.11284	No	No
MinorSalivaryGland	143	ALMS1	ENSG00000116127.17	2	0.00183168	0.0183168	10	0.0403035	Yes	No
MinorSalivaryGland	143	NAT8	ENSG00000144035.3	2	0.00403755	0.0363379	9	0.0572605	No	No
MinorSalivaryGland	143	TPRKB	ENSG00000144034.14	2	0.00372496	0.0335246	9	0.054566	No	No
MinorSalivaryGland	143	RP11-434P11.2	ENSG00000273245.1	2	0.00695397	0.0625857	9	0.0806272	No	No
MinorSalivaryGland	143	DUSP11	ENSG00000144048.10	2	0.000428295	0.00428295	10	0.0242248	Yes	No
MinorSalivaryGland	143	STAMBP	ENSG00000124356.15	2	0.00010388	0.0010388	10	0.01776	Yes	No
MinorSalivaryGland	143	ACTG2	ENSG00000163017.13	2	0.0124703	0.124703	10	0.137201	No	No
MinorSalivaryGland	143	DGUOK	ENSG00000114956.19	2	0.00381421	0.0419563	11	0.0622851	No	No
MinorSalivaryGland	143	AC073046.25	ENSG00000235499.1	2	0.00617642	0.0617642	10	0.0798432	No	No
MinorSalivaryGland	143	TET3	ENSG00000187605.15	2	0.0169908	0.186899	11	0.195219	No	No
MinorSalivaryGland	143	RP11-287D1.4	ENSG00000217702.2	2	0.00291365	0.0320501	11	0.0532535	No	No
MinorSalivaryGland	143	BOLA3	ENSG00000163170.11	2	0.00781229	0.0859352	11	0.10172	No	No
MinorSalivaryGland	143	MOB1A	ENSG00000114978.17	2	0.00834755	0.091823	11	0.107096	No	No
MinorSalivaryGland	143	MTHFD2	ENSG00000065911.11	2	0.00187044	0.0205748	11	0.0425437	Yes	No
MinorSalivaryGland	143	SLC4A5	ENSG00000188687.17	2	0.00301411	0.0361694	12	0.0570732	No	No
MinorSalivaryGland	143	DCTN1	ENSG00000204843.12	2	0.00566047	0.0679256	12	0.0855273	No	No
MinorSalivaryGland	143	C2orf81	ENSG00000284308.1	2	0.000115196	0.00138235	12	0.0187014	Yes	No
MinorSalivaryGland	143	WDR54	ENSG00000005448.16	2	0.000400236	0.00520306	13	0.0256539	Yes	No
MinorSalivaryGland	143	RTKN	ENSG00000114993.16	2	0.00245996	0.0319794	13	0.0531794	No	No
MinorSalivaryGland	143	INO80B	ENSG00000115274.14	2	0.0104871	0.136333	13	0.147816	No	No
MinorSalivaryGland	143	WBP1	ENSG00000239779.6	2	0.000385387	0.00501003	13	0.0254266	Yes	No
MinorSalivaryGland	143	MOGS	ENSG00000115275.11	2	0.00192113	0.0249747	13	0.0467662	Yes	No
MinorSalivaryGland	143	MRPL53	ENSG00000204822.6	2	0.000434062	0.0056428	13	0.0262541	Yes	No
MinorSalivaryGland	143	CCDC142	ENSG00000135637.13	2	0.000368757	0.00479385	13	0.0250091	Yes	No
MinorSalivaryGland	143	TTC31	ENSG00000115282.19	2	0.00347203	0.0451364	13	0.0651555	No	No
MinorSalivaryGland	143	LBX2	ENSG00000179528.15	2	0.00484533	0.0629893	13	0.0809995	No	No
MinorSalivaryGland	143	PCGF1	ENSG00000115289.13	2	0.00132573	0.0172345	13	0.0391968	Yes	No
MinorSalivaryGland	143	DQX1	ENSG00000144045.13	2	0.0027004	0.0351051	13	0.0561658	No	No
MinorSalivaryGland	143	AUP1	ENSG00000115307.16	2	0.00367785	0.0478121	13	0.0676163	No	No
MinorSalivaryGland	143	HTRA2	ENSG00000115317.11	2	0.000525739	0.00683461	13	0.0275958	Yes	No
MinorSalivaryGland	143	LOXL3	ENSG00000115318.11	2	0.00358996	0.0466695	13	0.0665428	No	No
MinorSalivaryGland	143	DOK1	ENSG00000115325.13	2	0.00766495	0.0996443	13	0.114338	No	No
MinorSalivaryGland	143	M1AP	ENSG00000159374.17	2	0.000462648	0.00647707	14	0.0272741	Yes	No
MinorSalivaryGland	143	SEMA4F	ENSG00000135622.12	2	0.000999756	0.0129968	13	0.0346406	Yes	No
MinorSalivaryGland	143	RP11-259N19.1	ENSG00000272711.1	2	0.0074917	0.0973921	13	0.112192	No	No
MinorSalivaryGland	143	HK2	ENSG00000159399.9	2	0.00145554	0.0203776	14	0.0423765	Yes	No
MinorSalivaryGland	143	LINC01291	ENSG00000204792.2	2	0.00102726	0.0133543	13	0.0350143	Yes	No
MinorSalivaryGland	143	AC104135.2	ENSG00000236209.1	2	0.000208649	0.00271244	13	0.0216061	Yes	No
MinorSalivaryGland	143	LINC01293	ENSG00000230836.1	2	0.0094185	0.12244	13	0.135144	No	No
MinorSalivaryGland	143	POLE4	ENSG00000115350.11	2	0.00446526	0.0580483	13	0.0766799	No	No
MinorSalivaryGland	143	TACR1	ENSG00000115353.10	2	0.00235398	0.0353098	15	0.056314	No	No
MinorSalivaryGland	143	EVA1A	ENSG00000115363.13	2	0.00101607	0.0172732	17	0.0392196	Yes	No
MinorSalivaryGland	143	MRPL19	ENSG00000115364.13	2	0.00109671	0.0197407	18	0.041754	Yes	No
MinorSalivaryGland	143	GCFC2	ENSG00000005436.13	2	0.0014341	0.0258139	18	0.0474712	Yes	No
MinorSalivaryGland	143	RP11-342K6.4	ENSG00000270996.1	2	0.00659729	0.118751	18	0.131821	No	No
MinorSalivaryGland	143	LRRTM4	ENSG00000176204.13	2	0.000130197	0.00325493	25	0.0224815	Yes	No
MinorSalivaryGland	143	REG3G	ENSG00000143954.12	2	0.00111095	0.0199971	18	0.042011	Yes	No
MinorSalivaryGland	143	REG1B	ENSG00000172023.7	2	0.0023822	0.0428796	18	0.0631134	No	No
MinorSalivaryGland	143	REG1A	ENSG00000115386.5	2	0.000422147	0.00759865	18	0.0283776	Yes	No
MinorSalivaryGland	143	REG3A	ENSG00000172016.15	2	0.00387316	0.0658437	17	0.0835531	No	No
MinorSalivaryGland	143	LRRTM1	ENSG00000162951.10	2	0.00310806	0.0435128	14	0.0636631	No	No
MinorSalivaryGland	143	SUCLG1	ENSG00000163541.11	2	0.00498097	0.0597717	12	0.0781306	No	No
MinorSalivaryGland	143	DNAH6	ENSG00000115423.18	2	0.0171306	0.239828	14	0.245836	No	No
MinorSalivaryGland	143	TRABD2A	ENSG00000186854.10	2	0.000437746	0.0056907	13	0.0263016	Yes	No
MinorSalivaryGland	143	TMSB10	ENSG00000034510.5	2	0.00138985	0.0166782	12	0.0386282	Yes	No
MinorSalivaryGland	143	KCMF1	ENSG00000176407.17	2	0.000361624	0.00470111	13	0.0248043	Yes	No
MinorSalivaryGland	143	TCF7L1	ENSG00000152284.4	2	0.00202311	0.0283235	14	0.0497436	Yes	No
MinorSalivaryGland	143	TGOLN2	ENSG00000152291.13	2	0.00845336	0.109894	13	0.12353	No	No
MinorSalivaryGland	143	RETSAT	ENSG00000042445.13	2	0.000417565	0.00542835	13	0.0260009	Yes	No
MinorSalivaryGland	143	ELMOD3	ENSG00000115459.17	2	0.0150071	0.195093	13	0.202958	No	No
MinorSalivaryGland	143	CAPG	ENSG00000042493.15	2	0.0125932	0.163711	13	0.173355	No	No
MinorSalivaryGland	143	SH2D6	ENSG00000152292.16	2	0.0134936	0.175417	13	0.184482	No	No
MinorSalivaryGland	143	MAT2A	ENSG00000168906.12	2	6.3725e-05	0.000828426	13	0.0169795	Yes	No
MinorSalivaryGland	143	GGCX	ENSG00000115486.11	2	0.00273015	0.0354919	13	0.0564503	No	No
MinorSalivaryGland	143	VAMP8	ENSG00000118640.10	2	3.39933e-05	0.000441912	13	0.0151011	Yes	No
MinorSalivaryGland	143	VAMP5	ENSG00000168899.4	2	0.00032451	0.00421863	13	0.0240996	Yes	No
MinorSalivaryGland	143	RNF181	ENSG00000168894.9	2	0.00670977	0.087227	13	0.102865	No	No
MinorSalivaryGland	143	TMEM150A	ENSG00000168890.13	2	3.5344e-05	0.000459472	13	0.0152648	Yes	No
MinorSalivaryGland	143	USP39	ENSG00000168883.19	2	0.00307354	0.0430295	14	0.0632574	No	No
MinorSalivaryGland	143	C2orf68	ENSG00000168887.10	2	0.0013997	0.0181961	13	0.0401518	Yes	No
MinorSalivaryGland	143	SFTPB	ENSG00000168878.16	2	0.00103902	0.0135073	13	0.0351546	Yes	No
MinorSalivaryGland	143	GNLY	ENSG00000115523.16	2	0.0128386	0.166901	13	0.176296	No	No
MinorSalivaryGland	143	ATOH8	ENSG00000168874.12	2	0.000474981	0.00617476	13	0.0268885	Yes	No
MinorSalivaryGland	143	ST3GAL5	ENSG00000115525.17	2	0.00422845	0.0591983	14	0.0776795	No	No
MinorSalivaryGland	143	ST3GAL5-AS1	ENSG00000232504.4	2	0.000345486	0.00449132	13	0.0244923	Yes	No
MinorSalivaryGland	143	RP11-548P2.2	ENSG00000272564.1	2	0.00350713	0.0455927	13	0.0655114	No	No
MinorSalivaryGland	143	POLR1A	ENSG00000068654.15	2	0.0006716	0.00873079	13	0.0297979	Yes	No
MinorSalivaryGland	143	PTCD3	ENSG00000132300.18	2	0.00407229	0.0529398	13	0.0722969	No	No
MinorSalivaryGland	143	IMMT	ENSG00000132305.20	2	0.00182668	0.0219202	12	0.0437363	Yes	No
MinorSalivaryGland	143	MRPL35	ENSG00000132313.14	2	5.19492e-05	0.00062339	12	0.0160856	Yes	No
MinorSalivaryGland	143	REEP1	ENSG00000068615.17	2	0.00185876	0.0241639	13	0.0460088	Yes	No
MinorSalivaryGland	143	KDM3A	ENSG00000115548.16	2	0.0033774	0.0405288	12	0.0610424	No	No
MinorSalivaryGland	143	CHMP3	ENSG00000115561.15	2	0.0010684	0.0117524	11	0.0332555	Yes	No
MinorSalivaryGland	143	RNF103	ENSG00000239305.6	2	0.00215594	0.0237154	11	0.0455391	Yes	No
MinorSalivaryGland	143	RMND5A	ENSG00000153561.12	2	0.00480896	0.0528986	11	0.0722728	No	No
MinorSalivaryGland	143	CD8A	ENSG00000153563.15	2	0.0131399	0.131399	10	0.143285	No	No
MinorSalivaryGland	143	CD8B	ENSG00000172116.21	2	0.000640193	0.00640193	10	0.0271918	Yes	No
MinorSalivaryGland	143	PLGLB1	ENSG00000183281.14	2	0.00299698	0.0269728	9	0.0485304	Yes	No
MinorSalivaryGland	143	IGKV3OR2-268	ENSG00000233999.3	2	0.00717301	0.0645571	9	0.0825016	No	No
MinorSalivaryGland	143	LINC01943	ENSG00000280721.1	2	0.00288518	0.0259667	9	0.0476297	Yes	No
MinorSalivaryGland	143	CYTOR	ENSG00000222041.10	2	0.00460526	0.0414473	9	0.0617837	No	No
MinorSalivaryGland	143	RGPD2	ENSG00000185304.14	2	0.000739284	0.00665355	9	0.0274897	Yes	No
MinorSalivaryGland	143	KRCC1	ENSG00000172086.7	2	0.0058137	0.0523233	9	0.0717429	No	No
MinorSalivaryGland	143	SMYD1	ENSG00000115593.14	2	0.00335266	0.0301739	9	0.0513911	No	No
MinorSalivaryGland	143	FABP1	ENSG00000163586.9	2	0.0116631	0.104968	9	0.119159	No	No
MinorSalivaryGland	143	THNSL2	ENSG00000144115.16	2	0.00329427	0.0296484	9	0.0509685	No	No
MinorSalivaryGland	143	EIF2AK3	ENSG00000172071.11	2	0.0106388	0.0851105	8	0.100959	No	No
MinorSalivaryGland	143	RPIA	ENSG00000153574.8	2	0.0236662	0.165664	7	0.17517	No	No
MinorSalivaryGland	143	IGKC	ENSG00000211592.8	2	0.000658945	0.00461261	7	0.024692	Yes	No
MinorSalivaryGland	143	IGKJ5	ENSG00000211593.2	2	0.00719159	0.0503411	7	0.0699227	No	No
MinorSalivaryGland	143	IGKJ4	ENSG00000211594.2	2	0.00402394	0.0281676	7	0.0495732	Yes	No
MinorSalivaryGland	143	IGKJ3	ENSG00000211595.2	2	0.02201	0.15407	7	0.164253	No	No
MinorSalivaryGland	143	IGKJ2	ENSG00000211596.3	2	0.00019536	0.00136752	7	0.0186698	Yes	No
MinorSalivaryGland	143	IGKJ1	ENSG00000211597.2	2	0.00403909	0.0282736	7	0.0496789	Yes	No
MinorSalivaryGland	143	IGKV4-1	ENSG00000211598.2	2	0.00114451	0.00801156	7	0.0288662	Yes	No
MinorSalivaryGland	143	IGKV5-2	ENSG00000211599.2	2	0.00773624	0.0541537	7	0.0733657	No	No
MinorSalivaryGland	143	IGKV1-5	ENSG00000243466.1	2	0.000574423	0.00402096	7	0.0237993	Yes	No
MinorSalivaryGland	143	IGKV1-6	ENSG00000239855.1	2	0.000213002	0.00149102	7	0.0190715	Yes	No
MinorSalivaryGland	143	IGKV3-7	ENSG00000243063.1	2	0.00270112	0.0189078	7	0.0409104	Yes	No
MinorSalivaryGland	143	IGKV1-8	ENSG00000240671.4	2	0.00400845	0.0280591	7	0.0495079	Yes	No
MinorSalivaryGland	143	IGKV1-9	ENSG00000241755.1	2	0.00509711	0.0356798	7	0.0566323	No	No
MinorSalivaryGland	143	IGKV3-11	ENSG00000241351.3	2	0.000501712	0.00351198	7	0.022956	Yes	No
MinorSalivaryGland	143	IGKV1-12	ENSG00000243290.3	2	0.00461051	0.0322736	7	0.0534604	No	No
MinorSalivaryGland	143	IGKV3-15	ENSG00000244437.1	2	0.00736628	0.0515639	7	0.0710304	No	No
MinorSalivaryGland	143	IGKV1-16	ENSG00000240864.3	2	0.000462928	0.0032405	7	0.0224815	Yes	No
MinorSalivaryGland	143	IGKV1-17	ENSG00000240382.3	2	0.00162023	0.0113416	7	0.0327455	Yes	No
MinorSalivaryGland	143	IGKV3-20	ENSG00000239951.1	2	0.0109332	0.0655991	6	0.0833751	No	No
MinorSalivaryGland	143	IGKV6-21	ENSG00000211611.2	2	0.000256407	0.00153844	6	0.0190726	Yes	No
MinorSalivaryGland	143	IGKV2-24	ENSG00000241294.1	2	0.00400749	0.0240449	6	0.0458814	Yes	No
MinorSalivaryGland	143	IGKV1-27	ENSG00000244575.3	2	0.0112803	0.0676816	6	0.0853078	No	No
MinorSalivaryGland	143	IGKV2-28	ENSG00000244116.3	2	0.0419301	0.25158	6	0.257165	No	No
MinorSalivaryGland	143	IGKV2-30	ENSG00000243238.1	2	0.0139375	0.0836251	6	0.0995883	No	No
MinorSalivaryGland	143	IGKV1-33	ENSG00000242076.2	2	0.00858546	0.0515127	6	0.0709865	No	No
MinorSalivaryGland	143	IGKV1-37	ENSG00000239862.1	2	0.0288095	0.172857	6	0.182053	No	No
MinorSalivaryGland	143	IGKV1-39	ENSG00000242371.1	2	0.0013946	0.00836758	6	0.0293215	Yes	No
MinorSalivaryGland	143	IGKV2-40	ENSG00000273962.1	2	0.00233413	0.0140048	6	0.0357306	Yes	No
MinorSalivaryGland	143	RP4-614C10.2	ENSG00000283196.1	2	0.0014041	0.0056164	4	0.0262289	Yes	No
MinorSalivaryGland	143	IGKV2D-40	ENSG00000251039.2	2	0.0125515	0.0376546	3	0.0584726	No	No
MinorSalivaryGland	143	IGKV1D-39	ENSG00000251546.1	2	0.00513601	0.015408	3	0.0373083	Yes	No
MinorSalivaryGland	143	IGKV1D-37	ENSG00000250036.1	2	0.0402322	0.120697	3	0.133565	No	No
MinorSalivaryGland	143	IGKV1D-33	ENSG00000239975.2	2	0.0111262	0.0333785	3	0.0544353	No	No
MinorSalivaryGland	143	IGKV2D-30	ENSG00000239571.1	2	0.0237273	0.0711818	3	0.0884237	No	No
MinorSalivaryGland	143	IGKV2D-29	ENSG00000243264.2	2	0.00281288	0.00843864	3	0.0293956	Yes	No
MinorSalivaryGland	143	IGKV2D-28	ENSG00000242534.2	2	0.0234948	0.0704843	3	0.0878019	No	No
MinorSalivaryGland	143	IGKV2D-26	ENSG00000211623.2	2	0.00767106	0.0230132	3	0.0448323	Yes	No
MinorSalivaryGland	143	IGKV2D-24	ENSG00000241566.1	2	0.0143316	0.0286631	2	0.0500426	No	No
MinorSalivaryGland	143	IGKV6D-21	ENSG00000225523.2	2	0.0343993	0.0687987	2	0.0862955	No	No
MinorSalivaryGland	143	IGKV3D-20	ENSG00000211625.2	2	0.018753	0.0375061	2	0.058342	No	No
MinorSalivaryGland	143	IGKV6D-41	ENSG00000211626.2	2	0.00458054	0.00916107	2	0.0302477	Yes	No
MinorSalivaryGland	143	IGKV1D-17	ENSG00000242766.1	2	0.00135005	0.0027001	2	0.0215867	Yes	No
MinorSalivaryGland	143	IGKV1D-16	ENSG00000241244.1	2	0.046401	0.0928021	2	0.108032	No	No
MinorSalivaryGland	143	IGKV3D-15	ENSG00000224041.3	2	0.0703858	0.140772	2	0.151963	No	No
MinorSalivaryGland	143	IGKV1D-13	ENSG00000276566.1	2	0.0146767	0.0293534	2	0.0506833	No	No
MinorSalivaryGland	143	IGKV1D-12	ENSG00000278857.1	2	0.00534193	0.0106839	2	0.0320407	Yes	No
MinorSalivaryGland	143	IGKV3D-11	ENSG00000211632.4	2	0.00651868	0.0130374	2	0.0346735	Yes	No
MinorSalivaryGland	143	IGKV1D-42	ENSG00000211633.3	2	0.00811424	0.0162285	2	0.0382285	Yes	No
MinorSalivaryGland	143	IGKV1D-43	ENSG00000242580.1	2	0.0296065	0.0592131	2	0.0776796	No	No
MinorSalivaryGland	143	IGKV1D-8	ENSG00000239819.2	2	0.00452577	0.00905153	2	0.0301368	Yes	No
MinorSalivaryGland	143	IGKV3D-7	ENSG00000228325.5	2	0.0584715	0.116943	2	0.130171	No	No
MinorSalivaryGland	143	RP11-575H3.1	ENSG00000261600.1	2	0.0632661	0.0632661	1	0.0812623	No	No
MinorSalivaryGland	143	RP11-407P15.2	ENSG00000259916.1	2	0.00542103	0.0108421	2	0.032195	Yes	No
MinorSalivaryGland	143	MAL	ENSG00000172005.10	2	0.0273703	0.082111	3	0.0981869	No	No
MinorSalivaryGland	143	MRPS5	ENSG00000144029.11	2	0.0194656	0.0583967	3	0.0769883	No	No
MinorSalivaryGland	143	ZNF514	ENSG00000144026.11	2	0.0157791	0.0631166	4	0.0811404	No	No
MinorSalivaryGland	143	ZNF2	ENSG00000275111.4	2	0.0332722	0.133089	4	0.14493	No	No
MinorSalivaryGland	143	AC092835.2	ENSG00000233757.6	2	0.0832024	0.33281	4	0.336269	No	No
MinorSalivaryGland	143	PROM2	ENSG00000155066.15	2	0.0056615	0.022646	4	0.0444739	Yes	No
MinorSalivaryGland	143	KCNIP3	ENSG00000115041.12	2	0.0500925	0.20037	4	0.208036	No	No
MinorSalivaryGland	143	FAHD2A	ENSG00000115042.9	2	0.00371414	0.0148565	4	0.0366874	Yes	No
MinorSalivaryGland	143	RP11-440D17.3	ENSG00000272913.1	2	0.00929285	0.0371714	4	0.0580396	No	No
MinorSalivaryGland	143	RP11-440D17.4	ENSG00000273305.1	2	0.0232818	0.0931271	4	0.108349	No	No
MinorSalivaryGland	143	LINC00342	ENSG00000232931.5	2	0.000212793	0.000851171	4	0.0170896	Yes	No
MinorSalivaryGland	143	ANKRD36C	ENSG00000174501.14	2	0.00909004	0.0454502	5	0.0653823	No	No
MinorSalivaryGland	143	GPAT2	ENSG00000186281.12	2	0.00353042	0.0176521	5	0.0395626	Yes	No
MinorSalivaryGland	143	ADRA2B	ENSG00000274286.1	2	0.0539328	0.269664	5	0.274596	No	No
MinorSalivaryGland	143	ASTL	ENSG00000188886.3	2	0.0574057	0.287028	5	0.291487	No	No
MinorSalivaryGland	143	DUSP2	ENSG00000158050.4	2	0.0310738	0.155369	5	0.165475	No	No
MinorSalivaryGland	143	STARD7	ENSG00000084090.13	2	0.000527732	0.00263866	5	0.0214502	Yes	No
MinorSalivaryGland	143	TMEM127	ENSG00000135956.8	2	0.00524455	0.0262228	5	0.0478378	Yes	No
MinorSalivaryGland	143	CIAO1	ENSG00000144021.2	2	0.011444	0.05722	5	0.0759626	No	No
MinorSalivaryGland	143	SNRNP200	ENSG00000144028.14	2	0.00263562	0.0131781	5	0.0347974	Yes	No
MinorSalivaryGland	143	ITPRIPL1	ENSG00000198885.9	2	0.0238781	0.11939	5	0.13239	No	No
MinorSalivaryGland	143	NCAPH	ENSG00000121152.9	2	0.0204091	0.102046	5	0.116475	No	No
MinorSalivaryGland	143	NEURL3	ENSG00000163121.9	2	0.000562857	0.00281429	5	0.0216908	Yes	No
MinorSalivaryGland	143	ARID5A	ENSG00000196843.15	2	0.0195334	0.097667	5	0.112457	No	No
MinorSalivaryGland	143	KANSL3	ENSG00000114982.17	2	0.0251935	0.125968	5	0.138306	No	No
MinorSalivaryGland	143	FER1L5	ENSG00000249715.10	2	0.00346815	0.0208089	6	0.0427869	Yes	No
MinorSalivaryGland	143	LMAN2L	ENSG00000114988.11	2	0.000940972	0.00564583	6	0.0262541	Yes	No
MinorSalivaryGland	143	CNNM4	ENSG00000158158.11	2	0.00281774	0.0169064	6	0.0388596	Yes	No
MinorSalivaryGland	143	RP11-353K11.1	ENSG00000273265.1	2	0.00811605	0.0486963	6	0.0684099	No	No
MinorSalivaryGland	143	CNNM3	ENSG00000168763.15	2	0.0483544	0.290127	6	0.294503	No	No
MinorSalivaryGland	143	ANKRD23	ENSG00000163126.14	2	0.0309418	0.185651	6	0.194059	No	No
MinorSalivaryGland	143	ANKRD39	ENSG00000213337.8	2	0.0384408	0.230645	6	0.237124	No	No
MinorSalivaryGland	143	SEMA4C	ENSG00000168758.10	2	0.058647	0.351882	6	0.354857	No	No
MinorSalivaryGland	143	FAM178B	ENSG00000168754.14	2	0.00667646	0.0400588	6	0.0606427	No	No
MinorSalivaryGland	143	FAHD2B	ENSG00000144199.11	2	0.0272592	0.163555	6	0.17321	No	No
MinorSalivaryGland	143	ANKRD36	ENSG00000135976.17	2	0.0786492	0.550545	7	0.551806	No	No
MinorSalivaryGland	143	RP11-734K23.9	ENSG00000277701.4	2	0.00482826	0.0337978	7	0.0548238	No	No
MinorSalivaryGland	143	AC159540.1	ENSG00000230606.10	2	0.0146199	0.102339	7	0.116694	No	No
MinorSalivaryGland	143	ANKRD36B	ENSG00000196912.12	2	0.0138123	0.110499	8	0.124096	No	No
MinorSalivaryGland	143	COX5B	ENSG00000135940.6	2	0.00493649	0.039492	8	0.0600568	No	No
MinorSalivaryGland	143	ACTR1B	ENSG00000115073.7	2	2.64431e-05	0.000211545	8	0.0135988	Yes	No
MinorSalivaryGland	143	LINC01125	ENSG00000228486.10	2	0.00282102	0.0225682	8	0.0444111	Yes	No
MinorSalivaryGland	143	ZAP70	ENSG00000115085.13	2	0.0653161	0.522529	8	0.523955	No	No
MinorSalivaryGland	143	TMEM131	ENSG00000075568.16	2	0.000307767	0.0027699	9	0.0216658	Yes	No
MinorSalivaryGland	143	VWA3B	ENSG00000168658.18	2	0.00738823	0.0738823	10	0.0909032	No	No
MinorSalivaryGland	143	CNGA3	ENSG00000144191.11	2	0.0100815	0.100815	10	0.115335	No	No
MinorSalivaryGland	143	INPP4A	ENSG00000040933.15	2	0.00100202	0.0110222	11	0.032393	Yes	No
MinorSalivaryGland	143	COA5	ENSG00000183513.8	2	0.00257543	0.0257543	10	0.0474416	Yes	No
MinorSalivaryGland	143	UNC50	ENSG00000115446.11	2	0.000115384	0.00115384	10	0.0182059	Yes	No
MinorSalivaryGland	143	MGAT4A	ENSG00000071073.12	2	0.0106225	0.116847	11	0.130083	No	No
MinorSalivaryGland	143	AC109826.1	ENSG00000226791.6	2	0.000959715	0.0105569	11	0.0319733	Yes	No
MinorSalivaryGland	143	KIAA1211L	ENSG00000196872.11	2	0.015537	0.170907	11	0.180165	No	No
MinorSalivaryGland	143	TSGA10	ENSG00000135951.14	2	0.000762141	0.00914569	12	0.0302257	Yes	No
MinorSalivaryGland	143	C2orf15	ENSG00000273045.5	2	0.00874047	0.0961452	11	0.111009	No	No
MinorSalivaryGland	143	LIPT1	ENSG00000144182.16	2	0.00900935	0.0991028	11	0.113838	No	No
MinorSalivaryGland	143	MITD1	ENSG00000158411.11	2	0.00111065	0.0122171	11	0.0337476	Yes	No
MinorSalivaryGland	143	MRPL30	ENSG00000185414.19	2	0.00399804	0.0479764	12	0.0677497	No	No
MinorSalivaryGland	143	LYG2	ENSG00000185674.9	2	0.0359638	0.431566	12	0.433691	No	No
MinorSalivaryGland	143	LYG1	ENSG00000144214.9	2	0.0123752	0.148502	12	0.159065	No	No
MinorSalivaryGland	143	RP11-111H13.1	ENSG00000241962.9	2	0.000237176	0.00284612	12	0.0217858	Yes	No
MinorSalivaryGland	143	TXNDC9	ENSG00000115514.11	2	0.000984512	0.0118141	12	0.0333333	Yes	No
MinorSalivaryGland	143	EIF5B	ENSG00000158417.10	2	0.0139745	0.167694	12	0.177021	No	No
MinorSalivaryGland	143	REV1	ENSG00000135945.9	2	0.000709578	0.00922452	13	0.0303009	Yes	No
MinorSalivaryGland	143	AFF3	ENSG00000144218.18	2	0.0141436	0.268728	19	0.273749	No	No
MinorSalivaryGland	143	LONRF2	ENSG00000170500.12	2	4.05598e-05	0.000648957	16	0.0161861	Yes	No
MinorSalivaryGland	143	CHST10	ENSG00000115526.10	2	0.00175602	0.0280964	16	0.0495079	Yes	No
MinorSalivaryGland	143	PDCL3	ENSG00000115539.13	2	0.00129883	0.0220802	17	0.0438548	Yes	No
MinorSalivaryGland	143	NPAS2	ENSG00000170485.16	2	0.0012665	0.022797	18	0.0446367	Yes	No
MinorSalivaryGland	143	RPL31	ENSG00000071082.10	2	0.00224275	0.0381267	17	0.0588784	No	No
MinorSalivaryGland	143	TBC1D8	ENSG00000204634.12	2	0.00437646	0.0875291	20	0.103122	No	No
MinorSalivaryGland	143	TBC1D8-AS1	ENSG00000272902.2	2	0.000884201	0.0159156	18	0.037885	Yes	No
MinorSalivaryGland	143	CNOT11	ENSG00000158435.7	2	9.16475e-06	0.000164965	18	0.0134415	Yes	No
MinorSalivaryGland	143	RNF149	ENSG00000163162.8	2	0.00743779	0.13388	18	0.145627	No	No
MinorSalivaryGland	143	RFX8	ENSG00000196460.12	2	0.000780155	0.0148229	19	0.0366524	Yes	No
MinorSalivaryGland	143	MAP4K4	ENSG00000071054.16	2	0.0173701	0.330032	19	0.33359	No	No
MinorSalivaryGland	143	LINC01127	ENSG00000281162.2	2	0.003407	0.057919	17	0.0765572	No	No
MinorSalivaryGland	143	IL1R2	ENSG00000115590.13	2	0.00101736	0.0172951	17	0.0392316	Yes	No
MinorSalivaryGland	143	IL1R1	ENSG00000115594.11	2	0.000766387	0.0122622	16	0.033755	Yes	No
MinorSalivaryGland	143	IL1RL2	ENSG00000115598.9	2	0.00818752	0.122813	15	0.135482	No	No
MinorSalivaryGland	143	IL1RL1	ENSG00000115602.16	2	0.000389251	0.00583876	15	0.0265034	Yes	No
MinorSalivaryGland	143	IL18R1	ENSG00000115604.10	2	0.00137063	0.0205595	15	0.0425365	Yes	No
MinorSalivaryGland	143	IL18RAP	ENSG00000115607.9	2	0.0104767	0.157151	15	0.167158	No	No
MinorSalivaryGland	143	SLC9A4	ENSG00000180251.4	2	0.00235469	0.0329656	14	0.0540802	No	No
MinorSalivaryGland	143	SLC9A2	ENSG00000115616.2	2	0.0021037	0.0294519	14	0.0507827	No	No
MinorSalivaryGland	143	MFSD9	ENSG00000135953.10	2	0.000912309	0.01186	13	0.0333333	Yes	No
MinorSalivaryGland	143	TMEM182	ENSG00000170417.15	2	0.00891458	0.124804	14	0.137283	No	No
MinorSalivaryGland	143	POU3F3	ENSG00000198914.3	2	0.000137509	0.00192513	14	0.0201279	Yes	No
MinorSalivaryGland	143	MRPS9	ENSG00000135972.8	2	9.43155e-06	0.000160336	17	0.0134415	Yes	No
MinorSalivaryGland	143	LINC01918	ENSG00000226508.1	2	0.00102454	0.0174172	17	0.0393335	Yes	No
MinorSalivaryGland	143	GPR45	ENSG00000135973.2	2	0.000203464	0.00325542	16	0.0224815	Yes	No
MinorSalivaryGland	143	RP11-332H14.1	ENSG00000272861.1	2	0.000641488	0.0102638	16	0.0316813	Yes	No
MinorSalivaryGland	143	TGFBRAP1	ENSG00000135966.12	2	0.000636214	0.0108156	17	0.0321582	Yes	No
MinorSalivaryGland	143	RP11-332H14.2	ENSG00000272994.1	2	0.000296152	0.00503458	17	0.0254464	Yes	No
MinorSalivaryGland	143	C2orf49	ENSG00000135974.9	2	0.00353519	0.0600982	17	0.0783886	No	No
MinorSalivaryGland	143	FHL2	ENSG00000115641.18	2	0.00375357	0.0638107	17	0.081741	No	No
MinorSalivaryGland	143	NCK2	ENSG00000071051.13	2	0.000829808	0.0157663	19	0.0377259	Yes	No
MinorSalivaryGland	143	C2orf40	ENSG00000119147.9	2	0.000391479	0.00704662	18	0.0278352	Yes	No
MinorSalivaryGland	143	UXS1	ENSG00000115652.14	2	0.00118993	0.0226087	19	0.0444428	Yes	No
MinorSalivaryGland	143	RGPD3	ENSG00000153165.18	2	0.00451039	0.0811869	18	0.0973544	No	No
MinorSalivaryGland	143	ST6GAL2	ENSG00000144057.15	2	4.28672e-05	0.000643007	15	0.0161861	Yes	No
MinorSalivaryGland	143	SLC5A7	ENSG00000115665.8	2	0.00850514	0.110567	13	0.124157	No	No
MinorSalivaryGland	143	SULT1C2	ENSG00000198203.9	2	0.00387677	0.0503981	13	0.0699829	No	No
MinorSalivaryGland	143	SULT1C4	ENSG00000198075.9	2	0.0109845	0.142798	13	0.153835	No	No
MinorSalivaryGland	143	GCC2	ENSG00000135968.20	2	0.00096325	0.0134855	14	0.0351403	Yes	No
MinorSalivaryGland	143	LIMS1	ENSG00000169756.16	2	0.00190828	0.0267159	14	0.048281	Yes	No
MinorSalivaryGland	143	RANBP2	ENSG00000153201.15	2	0.00258173	0.0335625	13	0.0546108	No	No
MinorSalivaryGland	143	CCDC138	ENSG00000163006.11	2	0.000456146	0.0059299	13	0.0265977	Yes	No
MinorSalivaryGland	143	EDAR	ENSG00000135960.9	2	0.00013741	0.00178633	13	0.0197451	Yes	No
MinorSalivaryGland	143	SH3RF3-AS1	ENSG00000259863.1	2	0.00203143	0.0243772	12	0.046207	Yes	No
MinorSalivaryGland	143	SH3RF3	ENSG00000172985.10	2	0.00486019	0.0583223	12	0.0769181	No	No
MinorSalivaryGland	143	SEPT10	ENSG00000186522.14	2	2.46018e-05	0.000221416	9	0.0135988	Yes	No
MinorSalivaryGland	143	SOWAHC	ENSG00000198142.4	2	0.012791	0.102328	8	0.116689	No	No
MinorSalivaryGland	143	LINC01123	ENSG00000204588.5	2	0.0284113	0.22729	8	0.233845	No	No
MinorSalivaryGland	143	MALL	ENSG00000144063.3	2	0.00264137	0.0211309	8	0.0430635	Yes	No
MinorSalivaryGland	143	NPHP1	ENSG00000144061.12	2	0.00296571	0.0266914	9	0.04826	Yes	No
MinorSalivaryGland	143	LINC00116	ENSG00000175701.10	2	0.00314026	0.0251221	8	0.046919	Yes	No
MinorSalivaryGland	143	LINC01106	ENSG00000175772.10	2	0.000518412	0.00362889	7	0.023164	Yes	No
MinorSalivaryGland	143	BUB1	ENSG00000169679.14	2	0.00938763	0.0657134	7	0.0834626	No	No
MinorSalivaryGland	143	ACOXL	ENSG00000153093.18	2	0.000831421	0.00831421	10	0.0292398	Yes	No
MinorSalivaryGland	143	BCL2L11	ENSG00000153094.22	2	0.00120721	0.0120721	10	0.0335739	Yes	No
MinorSalivaryGland	143	MIR4435-2HG	ENSG00000172965.14	2	0.00196625	0.0216288	11	0.0434705	Yes	No
MinorSalivaryGland	143	RP11-181E10.3	ENSG00000271590.1	2	0.000890214	0.00890214	10	0.0299636	Yes	No
MinorSalivaryGland	143	ANAPC1	ENSG00000153107.11	2	0.00191788	0.0249324	13	0.0467359	Yes	No
MinorSalivaryGland	143	MERTK	ENSG00000153208.16	2	0.00222419	0.0311386	14	0.0522542	No	No
MinorSalivaryGland	143	TMEM87B	ENSG00000153214.9	2	0.0056917	0.0796838	14	0.0960598	No	No
MinorSalivaryGland	143	FBLN7	ENSG00000144152.12	2	0.00736058	0.103048	14	0.117386	No	No
MinorSalivaryGland	143	ZC3H8	ENSG00000144161.12	2	0.00235146	0.0329205	14	0.0540496	No	No
MinorSalivaryGland	143	ZC3H6	ENSG00000188177.13	2	0.000505016	0.00707022	14	0.0278499	Yes	No
MinorSalivaryGland	143	RGPD8	ENSG00000169629.11	2	0.00327405	0.0491107	15	0.0688083	No	No
MinorSalivaryGland	143	TTL	ENSG00000114999.7	2	0.00888021	0.133203	15	0.14502	No	No
MinorSalivaryGland	143	POLR1B	ENSG00000125630.15	2	0.000448517	0.00672775	15	0.0275247	Yes	No
MinorSalivaryGland	143	CHCHD5	ENSG00000125611.15	2	0.00380976	0.0571464	15	0.0758927	No	No
MinorSalivaryGland	143	AC012442.6	ENSG00000228251.1	2	0.000331718	0.00497577	15	0.0253437	Yes	No
MinorSalivaryGland	143	AC079922.3	ENSG00000237753.1	2	0.000181775	0.00272662	15	0.0216061	Yes	No
MinorSalivaryGland	143	SLC20A1	ENSG00000144136.10	2	0.000343036	0.00514554	15	0.0255912	Yes	No
MinorSalivaryGland	143	CKAP2L	ENSG00000169607.12	2	0.0120251	0.180377	15	0.189041	No	No
MinorSalivaryGland	143	IL1A	ENSG00000115008.5	2	0.00465536	0.0698303	15	0.0872499	No	No
MinorSalivaryGland	143	IL1B	ENSG00000125538.11	2	0.00178575	0.0267863	15	0.0483188	Yes	No
MinorSalivaryGland	143	IL36G	ENSG00000136688.10	2	0.000941561	0.0141234	15	0.0358618	Yes	No
MinorSalivaryGland	143	IL36A	ENSG00000136694.8	2	0.00403628	0.0565079	14	0.0753712	No	No
MinorSalivaryGland	143	IL36B	ENSG00000136696.10	2	0.0187336	0.26227	14	0.267467	No	No
MinorSalivaryGland	143	IL36RN	ENSG00000136695.14	2	0.0228044	0.319261	14	0.32297	No	No
MinorSalivaryGland	143	IL1RN	ENSG00000136689.18	2	7.64798e-05	0.00107072	14	0.0178667	Yes	No
MinorSalivaryGland	143	PSD4	ENSG00000125637.15	2	0.00279787	0.041968	15	0.0622858	No	No
MinorSalivaryGland	143	PAX8	ENSG00000125618.16	2	0.000374312	0.00561468	15	0.0262275	Yes	No
MinorSalivaryGland	143	IGKV1OR2-108	ENSG00000231292.6	2	0.00238766	0.0334273	14	0.0544605	No	No
MinorSalivaryGland	143	CBWD2	ENSG00000136682.14	2	0.00229304	0.0343956	15	0.0554215	No	No
MinorSalivaryGland	143	FOXD4L1	ENSG00000184492.6	2	0.0018806	0.0263285	14	0.0479134	Yes	No
MinorSalivaryGland	143	PGM5P4-AS1	ENSG00000231943.7	2	0.00816674	0.114334	14	0.127755	No	No
MinorSalivaryGland	143	RABL2A	ENSG00000144134.18	2	0.000673215	0.00942502	14	0.0305693	Yes	No
MinorSalivaryGland	143	AC017074.2	ENSG00000227359.1	2	0.00422189	0.0591065	14	0.0775923	No	No
MinorSalivaryGland	143	SLC35F5	ENSG00000115084.13	2	0.00564227	0.0789917	14	0.0954133	No	No
MinorSalivaryGland	143	AC104653.1	ENSG00000228857.2	2	0.000167034	0.00233848	14	0.0207348	Yes	No
MinorSalivaryGland	143	RP11-141B14.1	ENSG00000270019.1	2	0.0023599	0.0306787	13	0.0518805	No	No
MinorSalivaryGland	143	ACTR3	ENSG00000115091.11	2	8.68459e-05	0.00121584	14	0.0182662	Yes	No
MinorSalivaryGland	143	LINC01191	ENSG00000234199.2	2	0.0140676	0.196946	14	0.204778	No	No
MinorSalivaryGland	143	DPP10	ENSG00000175497.16	2	0.00150309	0.031565	21	0.0527288	No	No
MinorSalivaryGland	143	DDX18	ENSG00000088205.12	2	0.00118167	0.0141801	12	0.0359444	Yes	No
MinorSalivaryGland	143	AC009404.2	ENSG00000236255.1	2	0.000812531	0.00975037	12	0.0309701	Yes	No
MinorSalivaryGland	143	CCDC93	ENSG00000125633.10	2	0.00266547	0.0346511	13	0.0556818	No	No
MinorSalivaryGland	143	INSIG2	ENSG00000125629.14	2	0.00458276	0.0595759	13	0.0779682	No	No
MinorSalivaryGland	143	EN1	ENSG00000163064.6	2	0.00287849	0.0374204	13	0.0582782	No	No
MinorSalivaryGland	143	MARCO	ENSG00000019169.10	2	0.00713439	0.0856127	12	0.10143	No	No
MinorSalivaryGland	143	C1QL2	ENSG00000144119.3	2	0.0019761	0.0237132	12	0.0455391	Yes	No
MinorSalivaryGland	143	STEAP3	ENSG00000115107.19	2	0.00554789	0.0665747	12	0.0842711	No	No
MinorSalivaryGland	143	C2orf76	ENSG00000186132.14	2	0.00460124	0.0598161	13	0.0781652	No	No
MinorSalivaryGland	143	DBI	ENSG00000155368.16	2	0.000607944	0.00790327	13	0.0287561	Yes	No
MinorSalivaryGland	143	TMEM37	ENSG00000171227.6	2	0.000209776	0.00272708	13	0.0216061	Yes	No
MinorSalivaryGland	143	SCTR	ENSG00000080293.9	2	0.000471803	0.00613344	13	0.0268148	Yes	No
MinorSalivaryGland	143	TMEM177	ENSG00000144120.12	2	0.00632204	0.0821866	13	0.0982453	No	No
MinorSalivaryGland	143	PTPN4	ENSG00000088179.8	2	1.37908e-05	0.000193071	14	0.0134507	Yes	No
MinorSalivaryGland	143	EPB41L5	ENSG00000115109.13	2	0.000252543	0.0035356	14	0.0229634	Yes	No
MinorSalivaryGland	143	TMEM185B	ENSG00000226479.3	2	0.000989672	0.0128657	13	0.0345065	Yes	No
MinorSalivaryGland	143	RALB	ENSG00000144118.13	2	0.000209004	0.00271705	13	0.0216061	Yes	No
MinorSalivaryGland	143	INHBB	ENSG00000163083.5	2	0.00584003	0.0700803	12	0.0874556	No	No
MinorSalivaryGland	143	AC073257.2	ENSG00000237614.1	2	0.00550576	0.0605634	11	0.0787898	No	No
MinorSalivaryGland	143	GLI2	ENSG00000074047.21	2	3.8989e-05	0.000506857	13	0.01552	Yes	No
MinorSalivaryGland	143	AC067960.1	ENSG00000234455.1	2	0.00164063	0.0213282	13	0.0432327	Yes	No
MinorSalivaryGland	143	AC079988.3	ENSG00000236145.1	2	0.000482522	0.00627279	13	0.0269758	Yes	No
MinorSalivaryGland	143	TFCP2L1	ENSG00000115112.7	2	0.00162821	0.0211668	13	0.0430916	Yes	No
MinorSalivaryGland	143	CLASP1	ENSG00000074054.17	2	0.000616136	0.00924203	15	0.0303096	Yes	No
MinorSalivaryGland	143	NIFK	ENSG00000155438.11	2	0.000287099	0.00373228	13	0.0233784	Yes	No
MinorSalivaryGland	143	TSN	ENSG00000211460.11	2	0.00200566	0.0260736	13	0.0477306	Yes	No
MinorSalivaryGland	143	GYPC	ENSG00000136732.14	2	0.000523454	0.00942218	18	0.0305676	Yes	No
MinorSalivaryGland	143	BIN1	ENSG00000136717.14	2	4.18277e-05	0.000711071	17	0.0165574	Yes	No
MinorSalivaryGland	143	CYP27C1	ENSG00000186684.12	2	0.00295904	0.0503037	17	0.0698918	No	No
MinorSalivaryGland	143	ERCC3	ENSG00000163161.12	2	0.00427813	0.0727282	17	0.0898441	No	No
MinorSalivaryGland	143	MAP3K2	ENSG00000169967.16	2	0.000251569	0.00427667	17	0.0242248	Yes	No
MinorSalivaryGland	143	AC068282.3	ENSG00000236682.1	2	0.0112717	0.191619	17	0.199661	No	No
MinorSalivaryGland	143	PROC	ENSG00000115718.17	2	0.00975526	0.165839	17	0.175315	No	No
MinorSalivaryGland	143	IWS1	ENSG00000163166.14	2	0.00156651	0.0266306	17	0.048198	Yes	No
MinorSalivaryGland	143	MYO7B	ENSG00000169994.18	2	0.0011534	0.0196079	17	0.0416151	Yes	No
MinorSalivaryGland	143	LIMS2	ENSG00000072163.19	2	0.000388988	0.00622382	16	0.0269488	Yes	No
MinorSalivaryGland	143	GPR17	ENSG00000144230.16	2	0.00179458	0.0287133	16	0.0500788	No	No
MinorSalivaryGland	143	WDR33	ENSG00000136709.11	2	0.00244432	0.0415534	17	0.0619106	No	No
MinorSalivaryGland	143	POLR2D	ENSG00000144231.10	2	0.000741951	0.0118712	16	0.0333432	Yes	No
MinorSalivaryGland	143	AMMECR1L	ENSG00000144233.9	2	0.00121004	0.0193606	16	0.0413883	Yes	No
MinorSalivaryGland	143	RP11-395A13.2	ENSG00000272667.1	2	0.000626746	0.0100279	16	0.0313535	Yes	No
MinorSalivaryGland	143	SAP130	ENSG00000136715.17	2	0.000436504	0.00742057	17	0.0281223	Yes	No
MinorSalivaryGland	143	UGGT1	ENSG00000136731.12	2	0.00192736	0.0327652	17	0.0539054	No	No
MinorSalivaryGland	143	HS6ST1	ENSG00000136720.6	2	0.000454683	0.00727493	16	0.0280093	Yes	No
MinorSalivaryGland	143	RAB6C	ENSG00000222014.5	2	0.0224366	0.26924	12	0.27418	No	No
MinorSalivaryGland	143	CCDC74B	ENSG00000152076.18	2	4.73567e-05	0.000520923	11	0.0157109	Yes	No
MinorSalivaryGland	143	SMPD4	ENSG00000136699.19	2	0.00023774	0.00261514	11	0.0213934	Yes	No
MinorSalivaryGland	143	MZT2B	ENSG00000152082.13	2	0.00502124	0.0552336	11	0.0743245	No	No
MinorSalivaryGland	143	CCDC115	ENSG00000136710.9	2	0.0105622	0.105622	10	0.119717	No	No
MinorSalivaryGland	143	IMP4	ENSG00000136718.9	2	0.0146932	0.146932	10	0.157668	No	No
MinorSalivaryGland	143	PTPN18	ENSG00000072135.12	2	0.00668271	0.0668271	10	0.0845032	No	No
MinorSalivaryGland	143	POTEJ	ENSG00000222038.3	2	0.00318483	0.038218	12	0.0589687	No	No
MinorSalivaryGland	143	ARHGEF4	ENSG00000136002.18	2	0.00774029	0.100624	13	0.115174	No	No
MinorSalivaryGland	143	FAM168B	ENSG00000152102.17	2	0.00413747	0.0537871	13	0.0730502	No	No
MinorSalivaryGland	143	PLEKHB2	ENSG00000115762.16	2	0.000755236	0.0105733	14	0.0319891	Yes	No
MinorSalivaryGland	143	POTEE	ENSG00000188219.14	2	0.00233736	0.0303857	13	0.0515661	No	No
MinorSalivaryGland	143	RP11-109E12.1	ENSG00000273073.1	2	0.00243431	0.031646	13	0.052793	No	No
MinorSalivaryGland	143	MZT2A	ENSG00000173272.15	2	0.0100636	0.130827	13	0.142822	No	No
MinorSalivaryGland	143	TUBA3D	ENSG00000075886.10	2	0.00565302	0.0734893	13	0.0905591	No	No
MinorSalivaryGland	143	CCDC74A	ENSG00000163040.14	2	0.000306489	0.00429084	14	0.024226	Yes	No
MinorSalivaryGland	143	ANKRD30BL	ENSG00000163046.15	2	0.0074765	0.1271	17	0.139375	No	No
MinorSalivaryGland	143	GPR39	ENSG00000183840.6	2	0.00181237	0.0326227	18	0.0537754	No	No
MinorSalivaryGland	143	LYPD1	ENSG00000150551.10	2	0.00444556	0.0666834	15	0.0843696	No	No
MinorSalivaryGland	143	NCKAP5	ENSG00000176771.16	2	0.00154583	0.0355541	23	0.056515	No	No
MinorSalivaryGland	143	MGAT5	ENSG00000152127.8	2	0.000102903	0.00154354	15	0.0190726	Yes	No
MinorSalivaryGland	143	TMEM163	ENSG00000152128.13	2	0.000950956	0.0123624	13	0.0338458	Yes	No
MinorSalivaryGland	143	CCNT2	ENSG00000082258.12	2	0.00960725	0.0960725	10	0.110932	No	No
MinorSalivaryGland	143	RAB3GAP1	ENSG00000115839.17	2	8.01051e-05	0.000720946	9	0.0166091	Yes	No
MinorSalivaryGland	143	ZRANB3	ENSG00000121988.17	2	0.00124738	0.0137212	11	0.0353457	Yes	No
MinorSalivaryGland	143	R3HDM1	ENSG00000048991.16	2	0.0118183	0.106365	9	0.12038	No	No
MinorSalivaryGland	143	UBXN4	ENSG00000144224.16	2	0.00201486	0.0181337	9	0.0400925	Yes	No
MinorSalivaryGland	143	MCM6	ENSG00000076003.4	2	0.00175026	0.0175026	10	0.0393951	Yes	No
MinorSalivaryGland	143	DARS	ENSG00000115866.10	2	0.00236252	0.0236252	10	0.0454484	Yes	No
MinorSalivaryGland	143	CXCR4	ENSG00000121966.6	2	0.0185808	0.185808	10	0.194199	No	No
MinorSalivaryGland	143	THSD7B	ENSG00000144229.11	2	0.00447577	0.0895154	20	0.104953	No	No
MinorSalivaryGland	143	HNMT	ENSG00000150540.13	2	0.00101378	0.0141929	14	0.0359522	Yes	No
MinorSalivaryGland	143	AC097721.2	ENSG00000228043.5	2	0.00330332	0.0495498	15	0.0692161	No	No
MinorSalivaryGland	143	SPOPL	ENSG00000144228.8	2	0.00786089	0.117913	15	0.131005	No	No
MinorSalivaryGland	143	RP11-231E19.1	ENSG00000260059.1	2	0.00197639	0.0296458	15	0.0509685	No	No
MinorSalivaryGland	143	AC092620.3	ENSG00000237772.1	2	0.00355558	0.0533338	15	0.0726244	No	No
MinorSalivaryGland	143	NXPH2	ENSG00000144227.4	2	0.00109293	0.016394	15	0.0383558	Yes	No
MinorSalivaryGland	143	LRP1B	ENSG00000168702.17	2	0.013739	0.412171	30	0.414449	No	No
MinorSalivaryGland	143	KYNU	ENSG00000115919.14	2	0.000504112	0.00604934	12	0.0267031	Yes	No
MinorSalivaryGland	143	ARHGAP15	ENSG00000075884.13	2	0.00296402	0.0355682	12	0.0565231	No	No
MinorSalivaryGland	143	GTDC1	ENSG00000121964.14	2	0.00371278	0.0371278	10	0.0580114	No	No
MinorSalivaryGland	143	ZEB2	ENSG00000169554.18	2	0.00930467	0.0744374	8	0.0914124	No	No
MinorSalivaryGland	143	TEX41	ENSG00000226674.8	2	0.00246939	0.0222245	9	0.044032	Yes	No
MinorSalivaryGland	143	ACVR2A	ENSG00000121989.14	2	0.000785189	0.00863708	11	0.0297043	Yes	No
MinorSalivaryGland	143	ORC4	ENSG00000115947.13	2	0.00710899	0.0781989	11	0.0946734	No	No
MinorSalivaryGland	143	MBD5	ENSG00000204406.12	2	9.95975e-05	0.00149396	15	0.0190715	Yes	No
MinorSalivaryGland	143	EPC2	ENSG00000135999.11	2	0.00261761	0.0340289	13	0.0550559	No	No
MinorSalivaryGland	143	KIF5C	ENSG00000168280.16	2	0.0147256	0.206159	14	0.21366	No	No
MinorSalivaryGland	143	LYPD6B	ENSG00000150556.16	2	0.00523796	0.0733315	14	0.0904131	No	No
MinorSalivaryGland	143	LYPD6	ENSG00000187123.14	2	0.00242225	0.0314892	13	0.0526264	No	No
MinorSalivaryGland	143	MMADHC	ENSG00000168288.12	2	0.00682481	0.0818977	12	0.0979828	No	No
MinorSalivaryGland	143	RND3	ENSG00000115963.13	2	0.0010492	0.0146888	14	0.0365024	Yes	No
MinorSalivaryGland	143	RBM43	ENSG00000184898.6	2	0.000350567	0.00420681	12	0.0240806	Yes	No
MinorSalivaryGland	143	NMI	ENSG00000123609.10	2	4.88339e-05	0.000634841	13	0.0161861	Yes	No
MinorSalivaryGland	143	TNFAIP6	ENSG00000123610.4	2	0.00345465	0.0449105	13	0.0649682	No	No
MinorSalivaryGland	143	RIF1	ENSG00000080345.17	2	0.000521483	0.00730076	14	0.0280414	Yes	No
MinorSalivaryGland	143	NEB	ENSG00000183091.19	2	0.00380303	0.0570455	15	0.0758515	No	No
MinorSalivaryGland	143	ARL5A	ENSG00000162980.16	2	0.00437857	0.0613	14	0.0794274	No	No
MinorSalivaryGland	143	CACNB4	ENSG00000182389.19	2	0.0141647	0.226635	16	0.233237	No	No
MinorSalivaryGland	143	STAM2	ENSG00000115145.9	2	0.00366062	0.0512486	14	0.0707286	No	No
MinorSalivaryGland	143	FMNL2	ENSG00000157827.19	2	0.000556647	0.00890635	16	0.0299636	Yes	No
MinorSalivaryGland	143	PRPF40A	ENSG00000196504.15	2	0.00751093	0.112664	15	0.126209	No	No
MinorSalivaryGland	143	ARL6IP6	ENSG00000177917.10	2	0.00641505	0.0962257	15	0.111081	No	No
MinorSalivaryGland	143	RPRM	ENSG00000177519.3	2	0.0102574	0.174375	17	0.183462	No	No
MinorSalivaryGland	143	GALNT13	ENSG00000144278.14	2	0.0130889	0.248688	19	0.254337	No	No
MinorSalivaryGland	143	LINC01876	ENSG00000226383.6	2	0.0121283	0.133412	11	0.145195	No	No
MinorSalivaryGland	143	NR4A2	ENSG00000153234.13	2	0.00543869	0.0543869	10	0.0736093	No	No
MinorSalivaryGland	143	GPD2	ENSG00000115159.15	2	0.000403317	0.00403317	10	0.0238007	Yes	No
MinorSalivaryGland	143	GALNT5	ENSG00000136542.8	2	0.00206008	0.0164806	8	0.0384338	Yes	No
MinorSalivaryGland	143	ERMN	ENSG00000136541.14	2	0.00224558	0.0179646	8	0.0399233	Yes	No
MinorSalivaryGland	143	CYTIP	ENSG00000115165.9	2	0.00117515	0.0105764	9	0.0319903	Yes	No
MinorSalivaryGland	143	ACVR1C	ENSG00000123612.15	2	0.00357269	0.0357269	10	0.0566769	No	No
MinorSalivaryGland	143	AC019186.1	ENSG00000234584.1	2	0.00957932	0.0957932	10	0.110679	No	No
MinorSalivaryGland	143	ACVR1	ENSG00000115170.13	2	0.00143195	0.0171834	12	0.0391401	Yes	No
MinorSalivaryGland	143	UPP2	ENSG00000007001.12	2	0.00502355	0.0703298	14	0.0876593	No	No
MinorSalivaryGland	143	RP11-546J1.1	ENSG00000270557.1	2	0.000831498	0.00997798	12	0.031303	Yes	No
MinorSalivaryGland	143	RP11-1152H14.1	ENSG00000271320.1	2	0.00956656	0.114799	12	0.128212	No	No
MinorSalivaryGland	143	CCDC148	ENSG00000153237.17	2	0.000691594	0.0103739	15	0.0318241	Yes	No
MinorSalivaryGland	143	PKP4	ENSG00000144283.21	2	0.000746346	0.0119415	16	0.0334181	Yes	No
MinorSalivaryGland	143	DAPL1	ENSG00000163331.11	2	0.00308436	0.0524341	17	0.0718574	No	No
MinorSalivaryGland	143	TANC1	ENSG00000115183.14	2	0.00486731	0.0924789	19	0.107751	No	No
MinorSalivaryGland	143	WDSUB1	ENSG00000196151.10	2	0.00248113	0.0446603	18	0.0647234	No	No
MinorSalivaryGland	143	BAZ2B	ENSG00000123636.17	2	0.00206283	0.0391937	19	0.0597909	No	No
MinorSalivaryGland	143	AC009961.3	ENSG00000226266.6	2	0.0090171	0.144274	16	0.155214	No	No
MinorSalivaryGland	143	MARCH7	ENSG00000136536.14	2	0.00132326	0.0211721	16	0.0430916	Yes	No
MinorSalivaryGland	143	CD302	ENSG00000241399.6	2	0.000562717	0.00900348	16	0.0301037	Yes	No
MinorSalivaryGland	143	LY75	ENSG00000054219.10	2	0.00187794	0.0300471	16	0.0513209	No	No
MinorSalivaryGland	143	PLA2R1	ENSG00000153246.12	2	0.000831734	0.0133078	16	0.0349371	Yes	No
MinorSalivaryGland	143	ITGB6	ENSG00000115221.10	2	0.000127455	0.00203928	16	0.0202846	Yes	No
MinorSalivaryGland	143	RBMS1	ENSG00000153250.19	2	0.0026297	0.0394454	15	0.0600357	No	No
MinorSalivaryGland	143	TANK	ENSG00000136560.13	2	0.0202109	0.202109	10	0.209753	No	No
MinorSalivaryGland	143	LINC01806	ENSG00000227403.1	2	0.0170054	0.170054	10	0.179327	No	No
MinorSalivaryGland	143	PSMD14	ENSG00000115233.11	2	0.000746764	0.00672087	9	0.0275247	Yes	No
MinorSalivaryGland	143	DPP4	ENSG00000197635.9	2	0.00441884	0.0353507	8	0.0563625	No	No
MinorSalivaryGland	143	FAP	ENSG00000078098.13	2	0.000400368	0.00280257	7	0.0216908	Yes	No
MinorSalivaryGland	143	IFIH1	ENSG00000115267.5	2	0.00016691	0.00116837	7	0.0182059	Yes	No
MinorSalivaryGland	143	GCA	ENSG00000115271.10	2	0.00207767	0.0145437	7	0.0363114	Yes	No
MinorSalivaryGland	143	FIGN	ENSG00000182263.13	2	0.00575082	0.0575082	10	0.076191	No	No
MinorSalivaryGland	143	GRB14	ENSG00000115290.9	2	0.000630472	0.00756566	12	0.0283522	Yes	No
MinorSalivaryGland	143	COBLL1	ENSG00000082438.15	2	0.0002201	0.0028613	13	0.0217858	Yes	No
MinorSalivaryGland	143	SLC38A11	ENSG00000169507.9	2	0.000798477	0.0103802	13	0.0318287	Yes	No
MinorSalivaryGland	143	SCN3A	ENSG00000153253.16	2	0.0010771	0.0150794	14	0.0369287	Yes	No
MinorSalivaryGland	143	SCN2A	ENSG00000136531.15	2	0.00155441	0.0233162	15	0.0451386	Yes	No
MinorSalivaryGland	143	CSRNP3	ENSG00000178662.15	2	0.00674175	0.107868	16	0.121774	No	No
MinorSalivaryGland	143	GALNT3	ENSG00000115339.13	2	0.00639554	0.102329	16	0.116689	No	No
MinorSalivaryGland	143	AC009495.2	ENSG00000235192.1	2	0.00201529	0.0322447	16	0.0534319	No	No
MinorSalivaryGland	143	AC009495.4	ENSG00000229195.1	2	0.0020699	0.0331184	16	0.0542244	No	No
MinorSalivaryGland	143	AC009495.3	ENSG00000232411.1	2	0.000857892	0.0137263	16	0.0353489	Yes	No
MinorSalivaryGland	143	TTC21B	ENSG00000123607.14	2	0.00180285	0.0288456	16	0.0501943	No	No
MinorSalivaryGland	143	SCN9A	ENSG00000169432.14	2	0.00508815	0.0763222	15	0.0930082	No	No
MinorSalivaryGland	143	SCN7A	ENSG00000136546.13	2	0.0010337	0.0144719	14	0.036215	Yes	No
MinorSalivaryGland	143	XIRP2	ENSG00000163092.19	2	0.00453023	0.0770139	17	0.0936833	No	No
MinorSalivaryGland	143	B3GALT1	ENSG00000172318.5	2	0.00150451	0.0180541	12	0.0400399	Yes	No
MinorSalivaryGland	143	STK39	ENSG00000198648.10	2	0.000255125	0.00357175	14	0.0230553	Yes	No
MinorSalivaryGland	143	CERS6	ENSG00000172292.14	2	0.000112222	0.00190778	17	0.0200741	Yes	No
MinorSalivaryGland	143	NOSTRIN	ENSG00000163072.15	2	0.0114636	0.183418	16	0.191974	No	No
MinorSalivaryGland	143	SPC25	ENSG00000152253.8	2	0.0100105	0.150157	15	0.160632	No	No
MinorSalivaryGland	143	G6PC2	ENSG00000152254.10	2	0.000689129	0.0103369	15	0.0317841	Yes	No
MinorSalivaryGland	143	ABCB11	ENSG00000073734.8	2	0.00282248	0.0451597	16	0.0651632	No	No
MinorSalivaryGland	143	DHRS9	ENSG00000073737.16	2	0.00284319	0.0426479	15	0.0629152	No	No
MinorSalivaryGland	143	BBS5	ENSG00000163093.11	2	0.00223433	0.0357493	16	0.0566879	No	No
MinorSalivaryGland	143	KLHL41	ENSG00000239474.6	2	0.00701735	0.112278	16	0.125878	No	No
MinorSalivaryGland	143	FASTKD1	ENSG00000138399.17	2	0.00118036	0.0188857	16	0.0408968	Yes	No
MinorSalivaryGland	143	PPIG	ENSG00000138398.15	2	0.00017052	0.00272832	16	0.0216061	Yes	No
MinorSalivaryGland	143	CCDC173	ENSG00000154479.12	2	0.00340678	0.0545085	16	0.0736942	No	No
MinorSalivaryGland	143	PHOSPHO2	ENSG00000144362.11	2	0.00361277	0.0578043	16	0.0764565	No	No
MinorSalivaryGland	143	KLHL23	ENSG00000213160.9	2	0.00417465	0.070969	17	0.0882406	No	No
MinorSalivaryGland	143	SSB	ENSG00000138385.15	2	4.3019e-05	0.000731324	17	0.0166303	Yes	No
MinorSalivaryGland	143	METTL5	ENSG00000138382.14	2	0.000450049	0.00765082	17	0.0284421	Yes	No
MinorSalivaryGland	143	UBR3	ENSG00000144357.16	2	0.00143396	0.0258112	18	0.0474712	Yes	No
MinorSalivaryGland	143	MYO3B	ENSG00000071909.18	2	0.000563117	0.0112623	20	0.0326764	Yes	No
MinorSalivaryGland	143	LINC01124	ENSG00000222033.1	2	0.000192421	0.00307873	16	0.0220904	Yes	No
MinorSalivaryGland	143	SP5	ENSG00000204335.3	2	0.00269449	0.0431119	16	0.0633084	No	No
MinorSalivaryGland	143	AC007405.4	ENSG00000234350.4	2	0.00131574	0.0210518	16	0.0429929	Yes	No
MinorSalivaryGland	143	AC007405.6	ENSG00000239467.5	2	0.000159757	0.00255611	16	0.0212013	Yes	No
MinorSalivaryGland	143	ERICH2	ENSG00000204334.7	2	0.00499089	0.0748633	15	0.0917721	No	No
MinorSalivaryGland	143	GAD1	ENSG00000128683.13	2	0.00113654	0.0181846	16	0.0401427	Yes	No
MinorSalivaryGland	143	GORASP2	ENSG00000115806.12	2	0.00390097	0.0585145	15	0.07707	No	No
MinorSalivaryGland	143	TLK1	ENSG00000198586.13	2	0.000288959	0.0049123	17	0.0252444	Yes	No
MinorSalivaryGland	143	METTL8	ENSG00000123600.19	2	0.0089394	0.14303	16	0.154048	No	No
MinorSalivaryGland	143	DCAF17	ENSG00000115827.13	2	0.00492989	0.0788783	16	0.0953062	No	No
MinorSalivaryGland	143	CYBRD1	ENSG00000071967.11	2	0.00286059	0.0457694	16	0.0656934	No	No
MinorSalivaryGland	143	DYNC1I2	ENSG00000077380.15	2	0.0033211	0.0531377	16	0.0724648	No	No
MinorSalivaryGland	143	SLC25A12	ENSG00000115840.13	2	9.77736e-05	0.00156438	16	0.0190726	Yes	No
MinorSalivaryGland	143	HAT1	ENSG00000128708.12	2	0.000816849	0.0122527	15	0.0337476	Yes	No
MinorSalivaryGland	143	METAP1D	ENSG00000172878.13	2	0.00121342	0.0182013	15	0.0401518	Yes	No
MinorSalivaryGland	143	DLX1	ENSG00000144355.14	2	0.00399847	0.0599771	15	0.0782741	No	No
MinorSalivaryGland	143	ITGA6	ENSG00000091409.14	2	0.00349376	0.0559002	16	0.074865	No	No
MinorSalivaryGland	143	PDK1	ENSG00000152256.13	2	0.0023623	0.0377968	16	0.0585846	No	No
MinorSalivaryGland	143	RAPGEF4	ENSG00000091428.17	2	0.00267471	0.04547	17	0.0653862	No	No
MinorSalivaryGland	143	MAP3K20	ENSG00000091436.16	2	0.00339641	0.057739	17	0.0763921	No	No
MinorSalivaryGland	143	CDCA7	ENSG00000144354.13	2	0.000576852	0.00807592	14	0.0289448	Yes	No
MinorSalivaryGland	143	SP3	ENSG00000172845.14	2	0.00109307	0.01421	13	0.0359617	Yes	No
MinorSalivaryGland	143	RP11-394I13.2	ENSG00000271151.1	2	0.00177266	0.0230446	13	0.044871	Yes	No
MinorSalivaryGland	143	LINC01960	ENSG00000260868.1	2	0.00632494	0.0822242	13	0.0982839	No	No
MinorSalivaryGland	143	OLA1	ENSG00000138430.15	2	5.2893e-05	0.000687609	13	0.0163112	Yes	No
MinorSalivaryGland	143	LINC01305	ENSG00000231453.1	2	9.82566e-05	0.00117908	12	0.0182059	Yes	No
MinorSalivaryGland	143	SP9	ENSG00000217236.1	2	0.000170286	0.00204343	12	0.0202929	Yes	No
MinorSalivaryGland	143	CIR1	ENSG00000138433.15	2	0.00692723	0.0831267	12	0.0991562	No	No
MinorSalivaryGland	143	SCRN3	ENSG00000144306.14	2	0.000918623	0.0101048	11	0.0314761	Yes	No
MinorSalivaryGland	143	GPR155	ENSG00000163328.13	2	0.000538481	0.00646178	12	0.0272462	Yes	No
MinorSalivaryGland	143	AC010894.3	ENSG00000226853.2	2	0.00139476	0.0153423	11	0.0372547	Yes	No
MinorSalivaryGland	143	WIPF1	ENSG00000115935.17	2	0.00322026	0.0386431	12	0.0593241	No	No
MinorSalivaryGland	143	CHRNA1	ENSG00000138435.15	2	0.00910892	0.109307	12	0.123036	No	No
MinorSalivaryGland	143	CHN1	ENSG00000128656.13	2	0.000173954	0.0022614	13	0.0205895	Yes	No
MinorSalivaryGland	143	ATF2	ENSG00000115966.16	2	0.00324966	0.0389959	12	0.0596348	No	No
MinorSalivaryGland	143	ATP5G3	ENSG00000154518.9	2	0.00110896	0.0133075	12	0.0349371	Yes	No
MinorSalivaryGland	143	LNPK	ENSG00000144320.13	2	0.000759731	0.0098765	13	0.0311237	Yes	No
MinorSalivaryGland	143	HOXD10	ENSG00000128710.5	2	0.00600241	0.0780313	13	0.0945453	No	No
MinorSalivaryGland	143	HOXD9	ENSG00000128709.12	2	0.00151721	0.0197237	13	0.041747	Yes	No
MinorSalivaryGland	143	HOXD8	ENSG00000175879.8	2	0.000409328	0.00532126	13	0.0258382	Yes	No
MinorSalivaryGland	143	HOXD3	ENSG00000128652.11	2	0.0456353	0.593258	13	0.594326	No	No
MinorSalivaryGland	143	HOXD4	ENSG00000170166.5	2	0.00642599	0.0835378	13	0.099498	No	No
MinorSalivaryGland	143	HAGLROS	ENSG00000226363.3	2	0.00136856	0.0177912	13	0.0396868	Yes	No
MinorSalivaryGland	143	HOXD1	ENSG00000128645.14	2	0.00266004	0.0345806	13	0.0556229	No	No
MinorSalivaryGland	143	MTX2	ENSG00000128654.13	2	0.00417425	0.0584395	14	0.0770249	No	No
MinorSalivaryGland	143	RP11-324L17.1	ENSG00000272551.1	2	0.00304782	0.0396217	13	0.0601733	No	No
MinorSalivaryGland	143	LINC01116	ENSG00000163364.9	2	0.00110886	0.0144152	13	0.0361404	Yes	No
MinorSalivaryGland	143	HNRNPA3	ENSG00000170144.20	2	5.64101e-05	0.000789742	14	0.0168907	Yes	No
MinorSalivaryGland	143	NFE2L2	ENSG00000116044.15	2	6.98207e-05	0.000977489	14	0.0175316	Yes	No
MinorSalivaryGland	143	AGPS	ENSG00000018510.13	2	0.00048541	0.00679573	14	0.0275624	Yes	No
MinorSalivaryGland	143	TTC30B	ENSG00000196659.9	2	0.000326721	0.00457409	14	0.0246237	Yes	No
MinorSalivaryGland	143	TTC30A	ENSG00000197557.6	2	0.000717515	0.0093277	13	0.0304475	Yes	No
MinorSalivaryGland	143	PDE11A	ENSG00000128655.16	2	0.00139988	0.0209982	15	0.0429215	Yes	No
MinorSalivaryGland	143	RBM45	ENSG00000155636.14	2	0.00199547	0.0239456	12	0.0457878	Yes	No
MinorSalivaryGland	143	OSBPL6	ENSG00000079156.16	2	0.00115239	0.0149811	13	0.0368543	Yes	No
MinorSalivaryGland	143	PRKRA	ENSG00000180228.12	2	0.00124984	0.0149981	12	0.0368648	Yes	No
MinorSalivaryGland	143	DFNB59	ENSG00000204311.12	2	0.00234867	0.028184	12	0.0495832	Yes	No
MinorSalivaryGland	143	FKBP7	ENSG00000079150.17	2	0.0103981	0.124778	12	0.137262	No	No
MinorSalivaryGland	143	PLEKHA3	ENSG00000116095.10	2	8.96594e-05	0.00116557	13	0.0182059	Yes	No
MinorSalivaryGland	143	TTN	ENSG00000155657.26	2	0.0167381	0.251072	15	0.256689	No	No
MinorSalivaryGland	143	RP11-171I2.4	ENSG00000271141.1	2	0.0082905	0.107777	13	0.121693	No	No
MinorSalivaryGland	143	RP11-171I2.3	ENSG00000271401.1	2	0.00202964	0.0263854	13	0.0479581	Yes	No
MinorSalivaryGland	143	CCDC141	ENSG00000163492.14	2	0.000428288	0.00642432	15	0.0272321	Yes	No
MinorSalivaryGland	143	SESTD1	ENSG00000187231.13	2	0.000245155	0.00367732	15	0.0232788	Yes	No
MinorSalivaryGland	143	ZNF385B	ENSG00000144331.18	2	0.00126966	0.0203146	16	0.0423103	Yes	No
MinorSalivaryGland	143	CWC22	ENSG00000163510.13	2	0.000440174	0.00704278	16	0.0278352	Yes	No
MinorSalivaryGland	143	UBE2E3	ENSG00000170035.15	2	0.0304015	0.425621	14	0.427787	No	No
MinorSalivaryGland	143	ITGA4	ENSG00000115232.13	2	0.00110054	0.0154076	14	0.0373083	Yes	No
MinorSalivaryGland	143	CERKL	ENSG00000188452.13	2	0.00348644	0.0488101	14	0.0685151	No	No
MinorSalivaryGland	143	SSFA2	ENSG00000138434.16	2	0.00845277	0.109886	13	0.123528	No	No
MinorSalivaryGland	143	PPP1R1C	ENSG00000150722.10	2	0.000230503	0.00322704	14	0.0224815	Yes	No
MinorSalivaryGland	143	PDE1A	ENSG00000115252.18	2	0.0122826	0.196521	16	0.204375	No	No
MinorSalivaryGland	143	DNAJC10	ENSG00000077232.17	2	0.00860153	0.120421	14	0.133348	No	No
MinorSalivaryGland	143	FRZB	ENSG00000162998.4	2	0.00495106	0.0693148	14	0.0867697	No	No
MinorSalivaryGland	143	NCKAP1	ENSG00000061676.14	2	0.00355848	0.0533772	15	0.0726674	No	No
MinorSalivaryGland	143	DUSP19	ENSG00000162999.12	2	0.000378135	0.00567203	15	0.026275	Yes	No
MinorSalivaryGland	143	NUP35	ENSG00000163002.12	2	0.000233327	0.00349991	15	0.022956	Yes	No
MinorSalivaryGland	143	RP11-438L19.1	ENSG00000272800.1	2	0.00125203	0.0187805	15	0.0407746	Yes	No
MinorSalivaryGland	143	ZNF804A	ENSG00000170396.7	2	0.00491578	0.0737367	15	0.0908031	No	No
MinorSalivaryGland	143	FSIP2	ENSG00000188738.14	2	0.012533	0.162929	13	0.172626	No	No
MinorSalivaryGland	143	LINC01473	ENSG00000237877.6	2	0.00513334	0.0718667	14	0.0890734	No	No
MinorSalivaryGland	143	RP11-410E4.1	ENSG00000259915.2	2	0.0117976	0.153369	13	0.16362	No	No
MinorSalivaryGland	143	ZC3H15	ENSG00000065548.17	2	0.00370217	0.0481282	13	0.0678934	No	No
MinorSalivaryGland	143	ITGAV	ENSG00000138448.11	2	0.00140392	0.0182509	13	0.0402317	Yes	No
MinorSalivaryGland	143	FAM171B	ENSG00000144369.12	2	0.0129693	0.1686	13	0.177886	No	No
MinorSalivaryGland	143	CALCRL	ENSG00000064989.12	2	0.00966584	0.11599	12	0.129338	No	No
MinorSalivaryGland	143	TFPI	ENSG00000003436.15	2	0.00384114	0.0460937	12	0.065972	No	No
MinorSalivaryGland	143	GULP1	ENSG00000144366.15	2	0.00055745	0.0066894	12	0.027509	Yes	No
MinorSalivaryGland	143	COL3A1	ENSG00000168542.14	2	7.56687e-05	0.000756687	10	0.0166889	Yes	No
MinorSalivaryGland	143	COL5A2	ENSG00000204262.11	2	0.000320993	0.00353092	11	0.022956	Yes	No
MinorSalivaryGland	143	WDR75	ENSG00000115368.9	2	0.0035208	0.035208	10	0.0562529	No	No
MinorSalivaryGland	143	SLC40A1	ENSG00000138449.10	2	0.000298336	0.0032817	11	0.0225208	Yes	No
MinorSalivaryGland	143	ASNSD1	ENSG00000138381.9	2	0.00274098	0.0301508	11	0.0513755	No	No
MinorSalivaryGland	143	ANKAR	ENSG00000151687.14	2	0.001789	0.021468	12	0.0433589	Yes	No
MinorSalivaryGland	143	OSGEPL1	ENSG00000128694.11	2	0.00378834	0.0454601	12	0.0653823	No	No
MinorSalivaryGland	143	ORMDL1	ENSG00000128699.13	2	0.00297048	0.0326753	11	0.0538298	No	No
MinorSalivaryGland	143	PMS1	ENSG00000064933.17	2	0.00093924	0.0112709	12	0.0326764	Yes	No
MinorSalivaryGland	143	C2orf88	ENSG00000187699.10	2	0.0127684	0.165989	13	0.175443	No	No
MinorSalivaryGland	143	MSTN	ENSG00000138379.4	2	0.0222649	0.244914	11	0.250658	No	No
MinorSalivaryGland	143	HIBCH	ENSG00000198130.15	2	0.00425981	0.0511177	12	0.0706382	No	No
MinorSalivaryGland	143	INPP1	ENSG00000151689.12	2	0.0018107	0.0217284	12	0.0435606	Yes	No
MinorSalivaryGland	143	MFSD6	ENSG00000151690.14	2	0.00177503	0.0213003	12	0.0432257	Yes	No
MinorSalivaryGland	143	NEMP2	ENSG00000189362.11	2	0.0047208	0.0566496	12	0.0755054	No	No
MinorSalivaryGland	143	RP11-284E5.1	ENSG00000284052.1	2	0.00495569	0.0594683	12	0.0778836	No	No
MinorSalivaryGland	143	NAB1	ENSG00000138386.16	2	0.00218225	0.026187	12	0.0478291	Yes	No
MinorSalivaryGland	143	GLS	ENSG00000115419.12	2	1.46796e-05	0.000190835	13	0.0134507	Yes	No
MinorSalivaryGland	143	STAT1	ENSG00000115415.18	2	6.37265e-06	8.28444e-05	13	0.0123881	Yes	No
MinorSalivaryGland	143	STAT4	ENSG00000138378.17	2	0.0092766	0.120596	13	0.133483	No	No
MinorSalivaryGland	143	AC092614.2	ENSG00000227542.1	2	0.0044855	0.053826	12	0.0730887	No	No
MinorSalivaryGland	143	MYO1B	ENSG00000128641.18	2	0.00609946	0.079293	13	0.0957079	No	No
MinorSalivaryGland	143	NABP1	ENSG00000173559.12	2	0.00146819	0.0161501	11	0.0381572	Yes	No
MinorSalivaryGland	143	SDPR	ENSG00000168497.4	2	0.000666451	0.00666451	10	0.0275061	Yes	No
MinorSalivaryGland	143	TMEFF2	ENSG00000144339.11	2	0.00401735	0.0441909	11	0.0642815	No	No
MinorSalivaryGland	143	SLC39A10	ENSG00000196950.13	2	0.0130694	0.156833	12	0.166869	No	No
MinorSalivaryGland	143	DNAH7	ENSG00000118997.13	2	0.0112028	0.134434	12	0.146135	No	No
MinorSalivaryGland	143	STK17B	ENSG00000081320.10	2	0.0106693	0.117362	11	0.130527	No	No
MinorSalivaryGland	143	HECW2	ENSG00000138411.10	2	0.00838447	0.100614	12	0.11517	No	No
MinorSalivaryGland	143	CCDC150	ENSG00000144395.17	2	2.97571e-05	0.000327328	11	0.0144287	Yes	No
MinorSalivaryGland	143	GTF3C3	ENSG00000119041.10	2	9.26453e-05	0.0010191	11	0.0177183	Yes	No
MinorSalivaryGland	143	C2orf66	ENSG00000187944.2	2	0.000358711	0.00394582	11	0.0236943	Yes	No
MinorSalivaryGland	143	PGAP1	ENSG00000197121.14	2	0.000959239	0.0105516	11	0.0319733	Yes	No
MinorSalivaryGland	143	ANKRD44	ENSG00000065413.18	2	0.00503736	0.0654857	13	0.0833001	No	No
MinorSalivaryGland	143	SF3B1	ENSG00000115524.15	2	0.000877534	0.00965287	11	0.0308422	Yes	No
MinorSalivaryGland	143	COQ10B	ENSG00000115520.8	2	0.00592166	0.0592166	10	0.0776796	No	No
MinorSalivaryGland	143	HSPD1	ENSG00000144381.16	2	0.0268157	0.268157	10	0.273213	No	No
MinorSalivaryGland	143	HSPE1	ENSG00000115541.10	2	0.0357298	0.357298	10	0.36018	No	No
MinorSalivaryGland	143	MOB4	ENSG00000115540.14	2	0.00109807	0.0109807	10	0.0323505	Yes	No
MinorSalivaryGland	143	RFTN2	ENSG00000162944.10	2	0.00759109	0.0835019	11	0.0994687	No	No
MinorSalivaryGland	143	MARS2	ENSG00000247626.4	2	0.00266258	0.0266258	10	0.048198	Yes	No
MinorSalivaryGland	143	PLCL1	ENSG00000115896.15	2	0.00345378	0.0448991	13	0.0649663	No	No
MinorSalivaryGland	143	SATB2	ENSG00000119042.16	2	0.0273003	0.273003	10	0.277843	No	No
MinorSalivaryGland	143	FTCDNL1	ENSG00000226124.6	2	0.0157994	0.173794	11	0.182956	No	No
MinorSalivaryGland	143	C2orf69	ENSG00000178074.5	2	0.00107593	0.0118352	11	0.0333333	Yes	No
MinorSalivaryGland	143	TYW5	ENSG00000162971.10	2	0.00195818	0.02154	11	0.0434013	Yes	No
MinorSalivaryGland	143	MAIP1	ENSG00000162972.10	2	0.0294773	0.294773	10	0.299021	No	No
MinorSalivaryGland	143	SPATS2L	ENSG00000196141.13	2	0.00172373	0.018961	11	0.0409687	Yes	No
MinorSalivaryGland	143	KCTD18	ENSG00000155729.12	2	0.0102276	0.102276	10	0.116672	No	No
MinorSalivaryGland	143	SGO2	ENSG00000163535.17	2	0.000392299	0.00431529	11	0.0242797	Yes	No
MinorSalivaryGland	143	AOX1	ENSG00000138356.13	2	0.00827712	0.0910483	11	0.106375	No	No
MinorSalivaryGland	143	BZW1	ENSG00000082153.17	2	0.0034076	0.0374836	11	0.0583303	No	No
MinorSalivaryGland	143	CLK1	ENSG00000013441.15	2	0.000193728	0.00213101	11	0.0205613	Yes	No
MinorSalivaryGland	143	PPIL3	ENSG00000240344.8	2	0.00991326	0.109046	11	0.122847	No	No
MinorSalivaryGland	143	NIF3L1	ENSG00000196290.14	2	0.00358827	0.039471	11	0.0600399	No	No
MinorSalivaryGland	143	ORC2	ENSG00000115942.8	2	5.11309e-06	5.6244e-05	11	0.0117094	Yes	No
MinorSalivaryGland	143	FAM126B	ENSG00000155744.9	2	0.00307017	0.036842	12	0.0577249	No	No
MinorSalivaryGland	143	NDUFB3	ENSG00000119013.8	2	0.000931298	0.0111756	12	0.0325802	Yes	No
MinorSalivaryGland	143	CFLAR	ENSG00000003402.19	2	0.00645411	0.0774494	12	0.0940681	No	No
MinorSalivaryGland	143	CASP10	ENSG00000003400.14	2	2.59016e-05	0.00031082	12	0.0142101	Yes	No
MinorSalivaryGland	143	CASP8	ENSG00000064012.21	2	5.84937e-05	0.000701924	12	0.0164697	Yes	No
MinorSalivaryGland	143	ALS2CR12	ENSG00000155749.12	2	0.00617084	0.0740501	12	0.0910547	No	No
MinorSalivaryGland	143	TRAK2	ENSG00000115993.12	2	0.00237713	0.0285256	12	0.0499212	Yes	No
MinorSalivaryGland	143	STRADB	ENSG00000082146.12	2	4.49496e-05	0.000539395	12	0.0157699	Yes	No
MinorSalivaryGland	143	ALS2CR11	ENSG00000155754.14	2	0.00122567	0.014708	12	0.0365305	Yes	No
MinorSalivaryGland	143	TMEM237	ENSG00000155755.18	2	0.00366037	0.0402641	11	0.0608132	No	No
MinorSalivaryGland	143	MPP4	ENSG00000082126.17	2	0.000639124	0.00703037	11	0.0278232	Yes	No
MinorSalivaryGland	143	ALS2	ENSG00000003393.14	2	0.000172963	0.00172963	10	0.0196229	Yes	No
MinorSalivaryGland	143	CDK15	ENSG00000138395.14	2	2.37022e-05	0.000237022	10	0.0135988	Yes	No
MinorSalivaryGland	143	RP11-107N15.1	ENSG00000273209.1	2	0.00345822	0.0345822	10	0.0556229	No	No
MinorSalivaryGland	143	FZD7	ENSG00000155760.2	2	0.0028553	0.028553	10	0.0499454	Yes	No
MinorSalivaryGland	143	SUMO1	ENSG00000116030.16	2	0.00940135	0.0940135	10	0.10909	No	No
MinorSalivaryGland	143	NOP58	ENSG00000055044.10	2	0.00101861	0.00916745	9	0.0302477	Yes	No
MinorSalivaryGland	143	RP11-686O6.1	ENSG00000272966.1	2	0.0112546	0.101291	9	0.11578	No	No
MinorSalivaryGland	143	RP11-686O6.2	ENSG00000273456.1	2	0.0132004	0.118804	9	0.131851	No	No
MinorSalivaryGland	143	BMPR2	ENSG00000204217.13	2	0.00114675	0.0103208	9	0.0317584	Yes	No
MinorSalivaryGland	143	FAM117B	ENSG00000138439.11	2	0.0170508	0.153457	9	0.163685	No	No
MinorSalivaryGland	143	ICA1L	ENSG00000163596.16	2	0.000365709	0.00329138	9	0.0225337	Yes	No
MinorSalivaryGland	143	WDR12	ENSG00000138442.9	2	0.00152318	0.0152318	10	0.0371444	Yes	No
MinorSalivaryGland	143	CARF	ENSG00000138380.17	2	0.00654427	0.0588984	9	0.0774077	No	No
MinorSalivaryGland	143	NBEAL1	ENSG00000144426.18	2	0.00912355	0.0912355	10	0.106566	No	No
MinorSalivaryGland	143	CYP20A1	ENSG00000119004.15	2	0.00104805	0.00943246	9	0.0305693	Yes	No
MinorSalivaryGland	143	ABI2	ENSG00000138443.15	2	0.00246299	0.0246299	10	0.0464103	Yes	No
MinorSalivaryGland	143	RAPH1	ENSG00000173166.17	2	0.00186839	0.0186839	10	0.0406948	Yes	No
MinorSalivaryGland	143	CD28	ENSG00000178562.17	2	0.00121875	0.0121875	10	0.0337315	Yes	No
MinorSalivaryGland	143	CTLA4	ENSG00000163599.14	2	0.000777466	0.00699719	9	0.0277771	Yes	No
MinorSalivaryGland	143	ICOS	ENSG00000163600.12	2	0.00380416	0.0380416	10	0.0588002	No	No
MinorSalivaryGland	143	PARD3B	ENSG00000116117.17	2	0.000151954	0.00273518	18	0.0216061	Yes	No
MinorSalivaryGland	143	NRP2	ENSG00000118257.16	2	0.00032359	0.00420667	13	0.0240806	Yes	No
MinorSalivaryGland	143	INO80D	ENSG00000114933.15	2	0.000477686	0.00716528	15	0.0279077	Yes	No
MinorSalivaryGland	143	AC007383.3	ENSG00000227946.1	2	0.000820152	0.0114821	14	0.0329249	Yes	No
MinorSalivaryGland	143	NDUFS1	ENSG00000023228.13	2	0.00141763	0.0212645	15	0.0432051	Yes	No
MinorSalivaryGland	143	EEF1B2	ENSG00000114942.13	2	0.000324678	0.00454549	14	0.0245963	Yes	No
MinorSalivaryGland	143	GPR1	ENSG00000183671.12	2	0.00440497	0.0616696	14	0.0797659	No	No
MinorSalivaryGland	143	ZDBF2	ENSG00000204186.7	2	0.00331609	0.0464253	14	0.066257	No	No
MinorSalivaryGland	143	ADAM23	ENSG00000114948.12	2	0.00107164	0.0160747	15	0.0380425	Yes	No
MinorSalivaryGland	143	MDH1B	ENSG00000138400.12	2	0.0039545	0.055363	14	0.0744505	No	No
MinorSalivaryGland	143	FASTKD2	ENSG00000118246.13	2	8.64857e-07	1.2108e-05	14	0.00903904	Yes	Yes
MinorSalivaryGland	143	CPO	ENSG00000144410.4	2	0.00137411	0.0192375	14	0.0412781	Yes	No
MinorSalivaryGland	143	KLF7	ENSG00000118263.14	2	0.00785743	0.117861	15	0.130956	No	No
MinorSalivaryGland	143	AC007879.2	ENSG00000234902.6	2	0.000376502	0.00564753	15	0.0262541	Yes	No
MinorSalivaryGland	143	MYOSLID	ENSG00000229647.1	2	0.00189457	0.0284186	15	0.0498241	Yes	No
MinorSalivaryGland	143	CREB1	ENSG00000118260.14	2	0.00132264	0.0198395	15	0.0418139	Yes	No
MinorSalivaryGland	143	METTL21A	ENSG00000144401.14	2	0.0138116	0.207173	15	0.214615	No	No
MinorSalivaryGland	143	LINC01857	ENSG00000224137.1	2	0.00162189	0.0243284	15	0.0461627	Yes	No
MinorSalivaryGland	143	CCNYL1	ENSG00000163249.11	2	0.00336024	0.0504035	15	0.0699829	No	No
MinorSalivaryGland	143	FZD5	ENSG00000163251.3	2	0.000801759	0.0112246	14	0.0326421	Yes	No
MinorSalivaryGland	143	PLEKHM3	ENSG00000178385.14	2	0.00081392	0.0130227	16	0.0346735	Yes	No
MinorSalivaryGland	143	IDH1	ENSG00000138413.13	2	0.00131148	0.0209837	16	0.0429064	Yes	No
MinorSalivaryGland	143	PIKFYVE	ENSG00000115020.16	2	0.000652252	0.0110883	17	0.0324846	Yes	No
MinorSalivaryGland	143	PTH2R	ENSG00000144407.9	2	0.00101271	0.0192415	19	0.0412781	Yes	No
MinorSalivaryGland	143	MAP2	ENSG00000078018.19	2	0.000103667	0.00176233	17	0.0196855	Yes	No
MinorSalivaryGland	143	UNC80	ENSG00000144406.18	2	0.0066403	0.112885	17	0.126397	No	No
MinorSalivaryGland	143	RPE	ENSG00000197713.14	2	0.0135055	0.202582	15	0.210178	No	No
MinorSalivaryGland	143	KANSL1L	ENSG00000144445.16	2	0.00317389	0.0507823	16	0.070291	No	No
MinorSalivaryGland	143	AC006994.2	ENSG00000279317.2	2	0.00207541	0.0311311	15	0.0522463	No	No
MinorSalivaryGland	143	ACADL	ENSG00000115361.7	2	0.00418863	0.0628295	15	0.0808618	No	No
MinorSalivaryGland	143	MYL1	ENSG00000168530.15	2	0.000481407	0.00673969	14	0.0275324	Yes	No
MinorSalivaryGland	143	LANCL1	ENSG00000115365.11	2	0.00525011	0.0682515	13	0.0857941	No	No
MinorSalivaryGland	143	CPS1	ENSG00000021826.14	2	0.008618	0.12927	15	0.141332	No	No
MinorSalivaryGland	143	ERBB4	ENSG00000178568.14	2	2.2421e-06	5.82947e-05	26	0.0117094	Yes	No
MinorSalivaryGland	143	IKZF2	ENSG00000030419.16	2	0.00145916	0.0233465	16	0.0451592	Yes	No
MinorSalivaryGland	143	RP11-105N14.1	ENSG00000270659.1	2	0.000650564	0.00975846	15	0.0309701	Yes	No
MinorSalivaryGland	143	AC079610.2	ENSG00000196096.3	2	0.00212852	0.0297993	14	0.0511037	No	No
MinorSalivaryGland	143	SPAG16	ENSG00000144451.18	2	0.000131324	0.00288912	22	0.0218104	Yes	No
MinorSalivaryGland	143	BARD1	ENSG00000138376.10	2	0.00226836	0.0362937	16	0.0572153	No	No
MinorSalivaryGland	143	ABCA12	ENSG00000144452.14	2	0.00537005	0.0859208	16	0.10171	No	No
MinorSalivaryGland	143	ATIC	ENSG00000138363.14	2	0.000872665	0.01309	15	0.034737	Yes	No
MinorSalivaryGland	143	FN1	ENSG00000115414.18	2	8.09233e-05	0.00121385	15	0.0182662	Yes	No
MinorSalivaryGland	143	LINC00607	ENSG00000235770.5	2	0.00268274	0.0429239	16	0.0631484	No	No
MinorSalivaryGland	143	LINC01614	ENSG00000230838.1	2	0.00480642	0.0672899	14	0.084954	No	No
MinorSalivaryGland	143	AC093382.1	ENSG00000226276.1	2	0.00592193	0.082907	14	0.0989547	No	No
MinorSalivaryGland	143	MREG	ENSG00000118242.15	2	0.00393326	0.0589988	15	0.0775064	No	No
MinorSalivaryGland	143	PECR	ENSG00000115425.13	2	0.000117173	0.0017576	15	0.0196654	Yes	No
MinorSalivaryGland	143	TMEM169	ENSG00000163449.10	2	0.000249587	0.00374381	15	0.0234029	Yes	No
MinorSalivaryGland	143	XRCC5	ENSG00000079246.15	2	0.00248172	0.0372258	15	0.0581015	No	No
MinorSalivaryGland	143	LINC01963	ENSG00000260804.3	2	0.00165149	0.0247723	15	0.0465527	Yes	No
MinorSalivaryGland	143	SMARCAL1	ENSG00000138375.12	2	0.00876803	0.13152	15	0.1434	No	No
MinorSalivaryGland	143	RPL37A	ENSG00000197756.9	2	0.00618287	0.092743	15	0.107984	No	No
MinorSalivaryGland	143	IGFBP2	ENSG00000115457.9	2	0.00036866	0.00516124	14	0.0256057	Yes	No
MinorSalivaryGland	143	IGFBP5	ENSG00000115461.4	2	0.000757021	0.0105983	14	0.0320126	Yes	No
MinorSalivaryGland	143	TNP1	ENSG00000118245.2	2	0.0010894	0.0152515	14	0.0371521	Yes	No
MinorSalivaryGland	143	DIRC3	ENSG00000231672.6	2	0.00719745	0.115159	16	0.128528	No	No
MinorSalivaryGland	143	TNS1	ENSG00000079308.16	2	0.00722873	0.0939735	13	0.109064	No	No
MinorSalivaryGland	143	RUFY4	ENSG00000188282.12	2	0.00467627	0.0561152	12	0.0750545	No	No
MinorSalivaryGland	143	CXCR2	ENSG00000180871.7	2	0.000442932	0.00487225	11	0.0251512	Yes	No
MinorSalivaryGland	143	CXCR1	ENSG00000163464.7	2	0.00483505	0.0531856	11	0.0724924	No	No
MinorSalivaryGland	143	ARPC2	ENSG00000163466.15	2	1.68607e-05	0.000185468	11	0.0134415	Yes	No
MinorSalivaryGland	143	GPBAR1	ENSG00000179921.14	2	0.00165092	0.0181601	11	0.0401233	Yes	No
MinorSalivaryGland	143	AAMP	ENSG00000127837.9	2	0.000802563	0.00882819	11	0.0299151	Yes	No
MinorSalivaryGland	143	PNKD	ENSG00000127838.13	2	0.00272498	0.0299748	11	0.0512419	No	No
MinorSalivaryGland	143	TMBIM1	ENSG00000135926.14	2	0.00301661	0.0331828	11	0.0542813	No	No
MinorSalivaryGland	143	CATIP	ENSG00000158428.3	2	0.00518783	0.0570661	11	0.0758625	No	No
MinorSalivaryGland	143	SLC11A1	ENSG00000018280.16	2	0.000253927	0.00279319	11	0.0216908	Yes	No
MinorSalivaryGland	143	CTDSP1	ENSG00000144579.7	2	0.011287	0.124157	11	0.136727	No	No
MinorSalivaryGland	143	USP37	ENSG00000135913.10	2	0.00130966	0.0144063	11	0.0361375	Yes	No
MinorSalivaryGland	143	CNOT9	ENSG00000144580.13	2	0.000398907	0.00398907	10	0.0237267	Yes	No
MinorSalivaryGland	143	PLCD4	ENSG00000115556.13	2	0.00352414	0.0352414	10	0.0562808	No	No
MinorSalivaryGland	143	ZNF142	ENSG00000115568.15	2	0.0176976	0.176976	10	0.185922	No	No
MinorSalivaryGland	143	BCS1L	ENSG00000074582.12	2	0.000504533	0.00504533	10	0.0254603	Yes	No
MinorSalivaryGland	143	RNF25	ENSG00000163481.7	2	0.00043596	0.0043596	10	0.024349	Yes	No
MinorSalivaryGland	143	STK36	ENSG00000163482.11	2	0.0177517	0.177517	10	0.186437	No	No
MinorSalivaryGland	143	TTLL4	ENSG00000135912.10	2	0.000171162	0.00171162	10	0.0196229	Yes	No
MinorSalivaryGland	143	CYP27A1	ENSG00000135929.8	2	0.0041468	0.0456148	11	0.065533	No	No
MinorSalivaryGland	143	RP11-459I19.1	ENSG00000272555.1	2	0.0145237	0.159761	11	0.169572	No	No
MinorSalivaryGland	143	PRKAG3	ENSG00000115592.11	2	0.0142652	0.156917	11	0.16693	No	No
MinorSalivaryGland	143	WNT6	ENSG00000115596.3	2	0.000938331	0.0103216	11	0.0317584	Yes	No
MinorSalivaryGland	143	WNT10A	ENSG00000135925.8	2	0.00279442	0.0307386	11	0.0519074	No	No
MinorSalivaryGland	143	CRYBA2	ENSG00000163499.11	2	0.00572558	0.0629814	11	0.080995	No	No
MinorSalivaryGland	143	CFAP65	ENSG00000181378.13	2	0.00374214	0.0449057	12	0.0649663	No	No
MinorSalivaryGland	143	IHH	ENSG00000163501.6	2	0.000752382	0.00902858	12	0.0301217	Yes	No
MinorSalivaryGland	143	RP11-33O4.1	ENSG00000272644.1	2	0.0021946	0.0263351	12	0.0479134	Yes	No
MinorSalivaryGland	143	NHEJ1	ENSG00000187736.12	2	0.013499	0.161988	12	0.17172	No	No
MinorSalivaryGland	143	SLC23A3	ENSG00000213901.10	2	0.00323224	0.0387869	12	0.059462	No	No
MinorSalivaryGland	143	CNPPD1	ENSG00000115649.15	2	0.00251995	0.0302394	12	0.0514255	No	No
MinorSalivaryGland	143	FAM134A	ENSG00000144567.10	2	0.00106042	0.012725	12	0.0342892	Yes	No
MinorSalivaryGland	143	ZFAND2B	ENSG00000158552.12	2	0.0110949	0.133138	12	0.144966	No	No
MinorSalivaryGland	143	ABCB6	ENSG00000115657.12	2	0.00346766	0.0416119	12	0.0619826	No	No
MinorSalivaryGland	143	ATG9A	ENSG00000198925.10	2	0.00144699	0.0173638	12	0.0393008	Yes	No
MinorSalivaryGland	143	ANKZF1	ENSG00000163516.13	2	0.00442214	0.0530657	12	0.0724096	No	No
MinorSalivaryGland	143	GLB1L	ENSG00000163521.15	2	0.00140371	0.0168445	12	0.0387742	Yes	No
MinorSalivaryGland	143	STK16	ENSG00000115661.13	2	0.000301564	0.00361877	12	0.0231329	Yes	No
MinorSalivaryGland	143	TUBA4A	ENSG00000127824.13	2	0.000357332	0.00428799	12	0.0242248	Yes	No
MinorSalivaryGland	143	DNAJB2	ENSG00000135924.15	2	0.00143107	0.0171729	12	0.0391401	Yes	No
MinorSalivaryGland	143	DNPEP	ENSG00000123992.18	2	0.000160392	0.00208509	13	0.0204248	Yes	No
MinorSalivaryGland	143	DES	ENSG00000175084.11	2	0.00253823	0.032997	13	0.0541027	No	No
MinorSalivaryGland	143	SPEG	ENSG00000072195.14	2	0.00947189	0.132606	14	0.144456	No	No
MinorSalivaryGland	143	GMPPA	ENSG00000144591.18	2	0.00198986	0.027858	14	0.0493609	Yes	No
MinorSalivaryGland	143	ASIC4	ENSG00000072182.12	2	0.00100439	0.0140614	14	0.0357994	Yes	No
MinorSalivaryGland	143	CHPF	ENSG00000123989.13	2	0.000746043	0.0104446	14	0.0318857	Yes	No
MinorSalivaryGland	143	TMEM198	ENSG00000188760.10	2	0.000661137	0.00925591	14	0.0303335	Yes	No
MinorSalivaryGland	143	OBSL1	ENSG00000124006.14	2	0.00175337	0.0245472	14	0.0463353	Yes	No
MinorSalivaryGland	143	INHA	ENSG00000123999.4	2	0.000376854	0.00527595	14	0.0257861	Yes	No
MinorSalivaryGland	143	STK11IP	ENSG00000144589.21	2	0.00493194	0.0690471	14	0.0865303	No	No
MinorSalivaryGland	143	SLC4A3	ENSG00000114923.16	2	0.000373267	0.005599	15	0.0262214	Yes	No
MinorSalivaryGland	143	RP11-256I23.3	ENSG00000267919.1	2	0.00125339	0.0175474	14	0.0394446	Yes	No
MinorSalivaryGland	143	EPHA4	ENSG00000116106.11	2	0.00194274	0.0291411	15	0.0504694	No	No
MinorSalivaryGland	143	PAX3	ENSG00000135903.18	2	0.00144889	0.0217333	15	0.0435606	Yes	No
MinorSalivaryGland	143	CCDC140	ENSG00000163081.2	2	0.000159241	0.00222937	14	0.0205895	Yes	No
MinorSalivaryGland	143	RP11-384O8.1	ENSG00000267034.1	2	0.00425993	0.0596391	14	0.0780088	No	No
MinorSalivaryGland	143	SGPP2	ENSG00000163082.9	2	0.000591527	0.00887291	15	0.0299436	Yes	No
MinorSalivaryGland	143	FARSB	ENSG00000116120.9	2	0.00150257	0.021036	14	0.0429654	Yes	No
MinorSalivaryGland	143	MOGAT1	ENSG00000124003.12	2	0.00208191	0.0291468	14	0.0504745	No	No
MinorSalivaryGland	143	ACSL3	ENSG00000123983.13	2	0.00142226	0.021334	15	0.0432327	Yes	No
MinorSalivaryGland	143	KCNE4	ENSG00000152049.6	2	0.000251615	0.00402584	16	0.0238007	Yes	No
MinorSalivaryGland	143	SCG2	ENSG00000171951.4	2	0.000372554	0.00596087	16	0.0266188	Yes	No
MinorSalivaryGland	143	AP1S3	ENSG00000152056.16	2	0.00240698	0.0385116	16	0.0592278	No	No
MinorSalivaryGland	143	WDFY1	ENSG00000085449.14	2	0.0004046	0.0064736	16	0.0272657	Yes	No
MinorSalivaryGland	143	MRPL44	ENSG00000135900.3	2	0.0008813	0.0141008	16	0.0358263	Yes	No
MinorSalivaryGland	143	SERPINE2	ENSG00000135919.12	2	0.0123266	0.197226	16	0.205015	No	No
MinorSalivaryGland	143	FAM124B	ENSG00000124019.9	2	4.71879e-05	0.000802194	17	0.0169	Yes	No
MinorSalivaryGland	143	CUL3	ENSG00000036257.12	2	0.00227378	0.0386543	17	0.0593311	No	No
MinorSalivaryGland	143	DOCK10	ENSG00000135905.18	2	0.000152016	0.00273629	18	0.0216061	Yes	No
MinorSalivaryGland	143	NYAP2	ENSG00000144460.12	2	0.0108249	0.184023	17	0.192521	No	No
MinorSalivaryGland	143	RP11-314B1.2	ENSG00000273301.1	2	0.00453829	0.0680743	15	0.0856617	No	No
MinorSalivaryGland	143	IRS1	ENSG00000169047.5	2	0.0149006	0.25331	17	0.258832	No	No
MinorSalivaryGland	143	RP11-395N3.2	ENSG00000272622.1	2	0.000518331	0.00881162	17	0.0299071	Yes	No
MinorSalivaryGland	143	RHBDD1	ENSG00000144468.16	2	0.000636654	0.0114598	18	0.0328987	Yes	No
MinorSalivaryGland	143	COL4A4	ENSG00000081052.11	2	0.0115954	0.220313	19	0.227176	No	No
MinorSalivaryGland	143	COL4A3	ENSG00000169031.18	2	0.00181449	0.0344754	19	0.0555209	No	No
MinorSalivaryGland	143	MFF	ENSG00000168958.19	2	0.000625733	0.0112632	18	0.0326764	Yes	No
MinorSalivaryGland	143	AGFG1	ENSG00000173744.17	2	0.00393697	0.0748023	19	0.0917293	No	No
MinorSalivaryGland	143	SLC19A3	ENSG00000135917.13	2	0.00705661	0.127019	18	0.139311	No	No
MinorSalivaryGland	143	CCL20	ENSG00000115009.11	2	0.00284021	0.0539639	19	0.0732316	No	No
MinorSalivaryGland	143	LINC01807	ENSG00000232023.2	2	0.00446945	0.0849195	19	0.100813	No	No
MinorSalivaryGland	143	PID1	ENSG00000153823.18	2	0.0062335	0.12467	20	0.137178	No	No
MinorSalivaryGland	143	DNER	ENSG00000187957.7	2	0.00310623	0.0652309	21	0.083051	No	No
MinorSalivaryGland	143	TRIP12	ENSG00000153827.13	2	0.000343592	0.00652825	19	0.0273383	Yes	No
MinorSalivaryGland	143	FBXO36	ENSG00000153832.11	2	0.000573778	0.0109018	19	0.0322641	Yes	No
MinorSalivaryGland	143	SLC16A14	ENSG00000163053.10	2	0.00174203	0.0330986	19	0.0542092	No	No
MinorSalivaryGland	143	SP110	ENSG00000135899.17	2	9.35315e-06	0.000168357	18	0.0134415	Yes	No
MinorSalivaryGland	143	SP140	ENSG00000079263.18	2	0.00100335	0.0180604	18	0.0400441	Yes	No
MinorSalivaryGland	143	SP140L	ENSG00000185404.16	2	9.31217e-06	0.000167619	18	0.0134415	Yes	No
MinorSalivaryGland	143	SP100	ENSG00000067066.16	2	5.23044e-07	9.93783e-06	19	0.00903904	Yes	Yes
MinorSalivaryGland	143	LINC01907	ENSG00000226125.1	2	0.00145779	0.0262402	18	0.047848	Yes	No
MinorSalivaryGland	143	CAB39	ENSG00000135932.10	2	0.000762821	0.0137308	18	0.0353496	Yes	No
MinorSalivaryGland	143	ITM2C	ENSG00000135916.15	2	0.000976648	0.016603	17	0.0385675	Yes	No
MinorSalivaryGland	143	GPR55	ENSG00000135898.9	2	0.00193367	0.0348061	18	0.0558479	No	No
MinorSalivaryGland	143	SPATA3-AS1	ENSG00000238062.5	2	0.00207755	0.037396	18	0.0582615	No	No
MinorSalivaryGland	143	C2orf72	ENSG00000204128.5	2	0.0019313	0.0328321	17	0.0539698	No	No
MinorSalivaryGland	143	PSMD1	ENSG00000173692.12	2	7.18893e-05	0.00129401	18	0.0185292	Yes	No
MinorSalivaryGland	143	HTR2B	ENSG00000135914.5	2	6.09575e-05	0.00103628	17	0.01776	Yes	No
MinorSalivaryGland	143	ARMC9	ENSG00000135931.17	2	0.000104743	0.00167589	16	0.0194055	Yes	No
MinorSalivaryGland	143	B3GNT7	ENSG00000156966.6	2	6.70757e-05	0.000939059	14	0.0174974	Yes	No
MinorSalivaryGland	143	NCL	ENSG00000115053.15	2	0.00049259	0.00738885	15	0.0280819	Yes	No
MinorSalivaryGland	143	LINC00471	ENSG00000181798.2	2	0.00170114	0.023816	14	0.0456349	Yes	No
MinorSalivaryGland	143	NMUR1	ENSG00000171596.6	2	0.0019608	0.0274512	14	0.0489787	Yes	No
MinorSalivaryGland	143	PTMA	ENSG00000187514.16	2	0.000313258	0.00407235	13	0.0238262	Yes	No
MinorSalivaryGland	143	PDE6D	ENSG00000156973.13	2	8.54607e-05	0.00111099	13	0.0180638	Yes	No
MinorSalivaryGland	143	COPS7B	ENSG00000144524.17	2	0.000140046	0.00182059	13	0.0198558	Yes	No
MinorSalivaryGland	143	NPPC	ENSG00000163273.3	2	0.00467315	0.060751	13	0.0789332	No	No
MinorSalivaryGland	143	DIS3L2	ENSG00000144535.19	2	0.000116369	0.00197828	17	0.0202475	Yes	No
MinorSalivaryGland	143	ECEL1	ENSG00000171551.11	2	0.00344396	0.0516594	15	0.0711352	No	No
MinorSalivaryGland	143	CHRND	ENSG00000135902.9	2	0.0121855	0.170597	14	0.179858	No	No
MinorSalivaryGland	143	CHRNG	ENSG00000196811.11	2	0.00381699	0.0534379	14	0.0727176	No	No
MinorSalivaryGland	143	TIGD1	ENSG00000221944.6	2	0.00342205	0.0479086	14	0.0676956	No	No
MinorSalivaryGland	143	EIF4E2	ENSG00000135930.13	2	0.00275779	0.0386091	14	0.0592943	No	No
MinorSalivaryGland	143	EFHD1	ENSG00000115468.11	2	0.00222589	0.0311625	14	0.0522704	No	No
MinorSalivaryGland	143	GIGYF2	ENSG00000204120.14	2	0.00149832	0.0239731	16	0.0458069	Yes	No
MinorSalivaryGland	143	KCNJ13	ENSG00000115474.6	2	0.00330175	0.0462246	14	0.0660885	No	No
MinorSalivaryGland	143	C2orf82	ENSG00000182600.9	2	0.000109661	0.00164491	15	0.0192827	Yes	No
MinorSalivaryGland	143	NGEF	ENSG00000066248.14	2	0.0042911	0.0686575	16	0.0861596	No	No
MinorSalivaryGland	143	INPP5D	ENSG00000168918.13	2	0.00133636	0.0227182	17	0.0445441	Yes	No
MinorSalivaryGland	143	ATG16L1	ENSG00000085978.21	2	0.000400131	0.00680223	17	0.0275624	Yes	No
MinorSalivaryGland	143	DGKD	ENSG00000077044.10	2	7.59471e-05	0.00136705	18	0.0186698	Yes	No
MinorSalivaryGland	143	USP40	ENSG00000085982.13	2	0.00111149	0.0188954	17	0.0409075	Yes	No
MinorSalivaryGland	143	UGT1A10	ENSG00000242515.5	2	0.000257651	0.00438007	17	0.0243621	Yes	No
MinorSalivaryGland	143	UGT1A7	ENSG00000244122.2	2	0.00140343	0.0252618	18	0.0470887	Yes	No
MinorSalivaryGland	143	UGT1A6	ENSG00000167165.18	2	0.00242017	0.0435631	18	0.0636928	No	No
MinorSalivaryGland	143	UGT1A1	ENSG00000241635.7	2	0.000387446	0.00697403	18	0.0277571	Yes	No
MinorSalivaryGland	143	HJURP	ENSG00000123485.11	2	0.00164204	0.0311988	19	0.0523169	No	No
MinorSalivaryGland	143	AC097713.3	ENSG00000228162.1	2	0.00103821	0.0207642	20	0.0427428	Yes	No
MinorSalivaryGland	143	LINC01891	ENSG00000231682.1	2	0.00502556	0.100511	20	0.115103	No	No
MinorSalivaryGland	143	ARL4C	ENSG00000188042.7	2	0.000109746	0.00219492	20	0.0205613	Yes	No
MinorSalivaryGland	143	SH3BP4	ENSG00000130147.15	2	0.00402056	0.0804112	20	0.0967082	No	No
MinorSalivaryGland	143	AGAP1	ENSG00000157985.18	2	0.00288827	0.0693185	24	0.0867697	No	No
MinorSalivaryGland	143	IQCA1	ENSG00000132321.16	2	0.000462807	0.00786773	17	0.0287158	Yes	No
MinorSalivaryGland	143	ACKR3	ENSG00000144476.5	2	0.000612153	0.00979445	16	0.0310093	Yes	No
MinorSalivaryGland	143	COPS8	ENSG00000198612.10	2	0.00035441	0.00602496	17	0.0266786	Yes	No
MinorSalivaryGland	143	AC112715.2	ENSG00000224132.2	2	0.000540831	0.00919413	17	0.0302592	Yes	No
MinorSalivaryGland	143	COL6A3	ENSG00000163359.15	2	0.00109167	0.01965	18	0.0416631	Yes	No
MinorSalivaryGland	143	MLPH	ENSG00000115648.13	2	0.000870363	0.0156665	18	0.0376076	Yes	No
MinorSalivaryGland	143	RAB17	ENSG00000124839.12	2	0.00027497	0.00494947	18	0.0252728	Yes	No
MinorSalivaryGland	143	AC096574.5	ENSG00000227107.1	2	0.0153231	0.291139	19	0.295482	No	No
MinorSalivaryGland	143	LRRFIP1	ENSG00000124831.18	2	0.000499514	0.00999028	20	0.0313177	Yes	No
MinorSalivaryGland	143	RBM44	ENSG00000177483.11	2	0.00612533	0.116381	19	0.129682	No	No
MinorSalivaryGland	143	RAMP1	ENSG00000132329.10	2	0.025268	0.480091	19	0.481743	No	No
MinorSalivaryGland	143	UBE2F	ENSG00000184182.18	2	0.00016437	0.00312304	19	0.0222186	Yes	No
MinorSalivaryGland	143	SCLY	ENSG00000132330.16	2	0.000935111	0.0177671	19	0.0396657	Yes	No
MinorSalivaryGland	143	ESPNL	ENSG00000144488.14	2	0.000337278	0.00640829	19	0.0272019	Yes	No
MinorSalivaryGland	143	KLHL30	ENSG00000168427.8	2	0.00107815	0.0204848	19	0.0424785	Yes	No
MinorSalivaryGland	143	ERFE	ENSG00000178752.15	2	0.000830965	0.0166193	20	0.0385756	Yes	No
MinorSalivaryGland	143	ILKAP	ENSG00000132323.8	2	0.00215751	0.0431501	20	0.0633392	No	No
MinorSalivaryGland	143	HES6	ENSG00000144485.10	2	0.00155797	0.0311593	20	0.0522698	No	No
MinorSalivaryGland	143	PER2	ENSG00000132326.11	2	0.000142564	0.00285127	20	0.0217858	Yes	No
MinorSalivaryGland	143	AC012485.2	ENSG00000232306.2	2	0.000136105	0.0027221	20	0.0216061	Yes	No
MinorSalivaryGland	143	TRAF3IP1	ENSG00000204104.11	2	0.00395628	0.0791255	20	0.0955497	No	No
MinorSalivaryGland	143	ASB1	ENSG00000065802.11	2	0.0026104	0.0522079	20	0.0716537	No	No
MinorSalivaryGland	143	TWIST2	ENSG00000233608.3	2	0.00065674	0.0131348	20	0.0347592	Yes	No
MinorSalivaryGland	143	HDAC4	ENSG00000068024.16	2	0.00192756	0.0462614	24	0.0661206	No	No
MinorSalivaryGland	143	NDUFA10	ENSG00000130414.11	2	0.000141767	0.00326065	23	0.0224815	Yes	No
MinorSalivaryGland	143	COPS9	ENSG00000172428.10	2	0.000988248	0.0207532	21	0.042725	Yes	No
MinorSalivaryGland	143	AC124861.1	ENSG00000227479.1	2	0.00137878	0.0289545	21	0.0502932	No	No
MinorSalivaryGland	143	GPC1	ENSG00000063660.8	2	0.00126568	0.0265792	21	0.0481657	Yes	No
MinorSalivaryGland	143	ANKMY1	ENSG00000144504.15	2	0.000523762	0.0115228	22	0.0329283	Yes	No
MinorSalivaryGland	143	DUSP28	ENSG00000188542.9	2	0.00171658	0.0360483	21	0.0569833	No	No
MinorSalivaryGland	143	RNPEPL1	ENSG00000142327.12	2	0.00665307	0.139715	21	0.15099	No	No
MinorSalivaryGland	143	CAPN10	ENSG00000142330.19	2	0.00158276	0.033238	21	0.0543262	No	No
MinorSalivaryGland	143	GPR35	ENSG00000178623.11	2	0.00129829	0.027264	21	0.0488345	Yes	No
MinorSalivaryGland	143	KIF1A	ENSG00000130294.15	2	0.00606433	0.13948	23	0.15079	No	No
MinorSalivaryGland	143	AGXT	ENSG00000172482.4	2	0.000220732	0.00463538	21	0.0247274	Yes	No
MinorSalivaryGland	143	C2orf54	ENSG00000172478.17	2	0.00605584	0.127173	21	0.139437	No	No
MinorSalivaryGland	143	CROCC2	ENSG00000226321.5	2	0.000506946	0.0111528	22	0.032572	Yes	No
MinorSalivaryGland	143	SNED1	ENSG00000162804.13	2	0.00131736	0.0276646	21	0.0492161	Yes	No
MinorSalivaryGland	143	MTERF4	ENSG00000122085.16	2	0.000124383	0.00261203	21	0.0213934	Yes	No
MinorSalivaryGland	143	PASK	ENSG00000115687.13	2	0.00105106	0.0210213	20	0.0429449	Yes	No
MinorSalivaryGland	143	PPP1R7	ENSG00000115685.14	2	0.0014231	0.0284619	20	0.0498607	Yes	No
MinorSalivaryGland	143	ANO7	ENSG00000146205.13	2	0.00146178	0.0277737	19	0.0493004	Yes	No
MinorSalivaryGland	143	HDLBP	ENSG00000115677.16	2	0.0174541	0.331628	19	0.335168	No	No
MinorSalivaryGland	143	SEPT2	ENSG00000168385.17	2	0.000133714	0.00240685	18	0.0208996	Yes	No
MinorSalivaryGland	143	FARP2	ENSG00000006607.13	2	0.00118745	0.0201867	17	0.042219	Yes	No
MinorSalivaryGland	143	STK25	ENSG00000115694.14	2	0.00238981	0.0382369	16	0.058992	No	No
MinorSalivaryGland	143	BOK	ENSG00000176720.4	2	0.00132768	0.0199153	15	0.0419014	Yes	No
MinorSalivaryGland	143	RP11-367H1.1	ENSG00000273113.1	2	3.74044e-05	0.000561067	15	0.0157699	Yes	No
MinorSalivaryGland	143	THAP4	ENSG00000176946.11	2	0.00026785	0.00401775	15	0.0237955	Yes	No
MinorSalivaryGland	143	ATG4B	ENSG00000168397.16	2	0.00319098	0.0446737	14	0.0647361	No	No
MinorSalivaryGland	143	DTYMK	ENSG00000168393.12	2	0.00425859	0.0596203	14	0.0779938	No	No
MinorSalivaryGland	143	ING5	ENSG00000168395.15	2	0.00170252	0.0238352	14	0.0456575	Yes	No
MinorSalivaryGland	143	D2HGDH	ENSG00000180902.17	2	0.000639359	0.00831166	13	0.0292364	Yes	No
MinorSalivaryGland	143	GAL3ST2	ENSG00000154252.11	2	0.0113125	0.147063	13	0.157781	No	No
MinorSalivaryGland	143	NEU4	ENSG00000204099.11	2	0.00935195	0.121575	13	0.134375	No	No
MinorSalivaryGland	143	AC114730.2	ENSG00000235151.1	2	0.00777809	0.093337	12	0.10851	No	No
MinorSalivaryGland	143	PDCD1	ENSG00000188389.10	2	0.00187401	0.0224881	12	0.0443201	Yes	No
MinorSalivaryGland	143	RTP5	ENSG00000188011.5	2	0.00938699	0.112644	12	0.126204	No	No
MinorSalivaryGland	143	AC131097.4	ENSG00000216921.7	2	0.00589418	0.0707302	12	0.088045	No	No
MinorSalivaryGland	143	LINC01238	ENSG00000237940.3	2	0.0249101	0.274011	11	0.278775	No	No
MinorSalivaryGland	143	LINC01238	ENSG00000261186.2	2	0.0028325	0.028325	10	0.0497436	Yes	No
MinorSalivaryGland	143	CHL1	ENSG00000134121.9	3	0.000113264	0.00135917	12	0.0186698	Yes	No
MinorSalivaryGland	143	LINC01266	ENSG00000224957.5	3	0.000652819	0.0124036	19	0.0338993	Yes	No
MinorSalivaryGland	143	AC090044.2	ENSG00000224239.1	3	0.00294331	0.0559229	19	0.0748791	No	No
MinorSalivaryGland	143	CNTN4	ENSG00000144619.14	3	5.11142e-05	0.001789	35	0.0197451	Yes	No
MinorSalivaryGland	143	IL5RA	ENSG00000091181.19	3	8.29936e-05	0.00190885	23	0.0200741	Yes	No
MinorSalivaryGland	143	TRNT1	ENSG00000072756.16	3	0.000588325	0.0129432	22	0.0345778	Yes	No
MinorSalivaryGland	143	CRBN	ENSG00000113851.14	3	0.00169968	0.0390927	23	0.0597216	No	No
MinorSalivaryGland	143	SUMF1	ENSG00000144455.13	3	0.00207994	0.0603184	29	0.0785824	No	No
MinorSalivaryGland	143	LRRN1	ENSG00000175928.5	3	0.000558994	0.0117389	21	0.0332555	Yes	No
MinorSalivaryGland	143	SETMAR	ENSG00000170364.12	3	0.00155754	0.0311507	20	0.0522608	No	No
MinorSalivaryGland	143	ITPR1	ENSG00000150995.18	3	0.00628784	0.150908	24	0.161332	No	No
MinorSalivaryGland	143	EGOT	ENSG00000235947.1	3	3.54572e-05	0.000673687	19	0.0162478	Yes	No
MinorSalivaryGland	143	BHLHE40	ENSG00000134107.4	3	0.000477361	0.00954722	20	0.0307129	Yes	No
MinorSalivaryGland	143	ARL8B	ENSG00000134108.12	3	0.000433312	0.00909956	21	0.0301873	Yes	No
MinorSalivaryGland	143	EDEM1	ENSG00000134109.10	3	0.000188122	0.00395055	21	0.0236943	Yes	No
MinorSalivaryGland	143	AC023481.1	ENSG00000231401.1	3	0.0029858	0.0656877	22	0.0834357	No	No
MinorSalivaryGland	143	LMCD1	ENSG00000071282.11	3	0.00658682	0.138323	21	0.14976	No	No
MinorSalivaryGland	143	SSUH2	ENSG00000125046.14	3	3.32802e-06	6.98885e-05	21	0.0121131	Yes	No
MinorSalivaryGland	143	CAV3	ENSG00000182533.6	3	0.00553994	0.116339	21	0.129656	No	No
MinorSalivaryGland	143	OXTR	ENSG00000180914.10	3	0.000173106	0.00346213	20	0.0229259	Yes	No
MinorSalivaryGland	143	RAD18	ENSG00000070950.9	3	0.000379818	0.00797617	21	0.0288662	Yes	No
MinorSalivaryGland	143	SRGAP3	ENSG00000196220.15	3	0.000206401	0.00412802	20	0.023967	Yes	No
MinorSalivaryGland	143	SRGAP3-AS4	ENSG00000235830.1	3	0.00379101	0.0644471	17	0.0823897	No	No
MinorSalivaryGland	143	THUMPD3	ENSG00000134077.15	3	0.00216287	0.0367687	17	0.0576526	No	No
MinorSalivaryGland	143	SETD5	ENSG00000168137.15	3	0.000228673	0.00388745	17	0.0236883	Yes	No
MinorSalivaryGland	143	LHFPL4	ENSG00000156959.8	3	0.0123008	0.209114	17	0.216491	No	No
MinorSalivaryGland	143	MTMR14	ENSG00000163719.19	3	0.000364412	0.00619501	17	0.0269256	Yes	No
MinorSalivaryGland	143	CPNE9	ENSG00000144550.12	3	0.000723723	0.0115796	16	0.0329979	Yes	No
MinorSalivaryGland	143	BRPF1	ENSG00000156983.15	3	0.00141361	0.0226178	16	0.0444517	Yes	No
MinorSalivaryGland	143	OGG1	ENSG00000114026.21	3	0.000526222	0.00841955	16	0.029389	Yes	No
MinorSalivaryGland	143	CAMK1	ENSG00000134072.10	3	0.00191206	0.030593	16	0.0517784	No	No
MinorSalivaryGland	143	TADA3	ENSG00000171148.13	3	0.000872218	0.0139555	16	0.0356593	Yes	No
MinorSalivaryGland	143	ARPC4	ENSG00000241553.12	3	0.000899999	0.0144	16	0.0361367	Yes	No
MinorSalivaryGland	143	TTLL3	ENSG00000214021.15	3	0.000675048	0.0108008	16	0.0321503	Yes	No
MinorSalivaryGland	143	RPUSD3	ENSG00000156990.14	3	0.000409748	0.00655597	16	0.027344	Yes	No
MinorSalivaryGland	143	CIDEC	ENSG00000187288.10	3	0.000451327	0.00722122	16	0.0279467	Yes	No
MinorSalivaryGland	143	JAGN1	ENSG00000171135.13	3	3.52324e-05	0.000528486	15	0.0157615	Yes	No
MinorSalivaryGland	143	IL17RE	ENSG00000163701.18	3	0.00241997	0.0362995	15	0.0572196	No	No
MinorSalivaryGland	143	IL17RC	ENSG00000163702.18	3	0.000153481	0.00230221	15	0.0206251	Yes	No
MinorSalivaryGland	143	CRELD1	ENSG00000163703.17	3	0.000381863	0.00572795	15	0.0263492	Yes	No
MinorSalivaryGland	143	PRRT3	ENSG00000163704.11	3	0.00121698	0.0182548	15	0.0402323	Yes	No
MinorSalivaryGland	143	EMC3	ENSG00000125037.12	3	0.00998448	0.149767	15	0.160266	No	No
MinorSalivaryGland	143	AC022007.5	ENSG00000206567.9	3	2.69566e-05	0.000404349	15	0.0149171	Yes	No
MinorSalivaryGland	143	FANCD2	ENSG00000144554.10	3	2.74978e-05	0.000439965	16	0.0151011	Yes	No
MinorSalivaryGland	143	FANCD2OS	ENSG00000163705.12	3	0.00083507	0.0125261	15	0.0340435	Yes	No
MinorSalivaryGland	143	BRK1	ENSG00000254999.3	3	0.000353523	0.00530285	15	0.0258211	Yes	No
MinorSalivaryGland	143	VHL	ENSG00000134086.7	3	0.00515493	0.0773239	15	0.0939796	No	No
MinorSalivaryGland	143	IRAK2	ENSG00000134070.4	3	0.000100527	0.00160844	16	0.0191025	Yes	No
MinorSalivaryGland	143	TATDN2	ENSG00000157014.10	3	0.0011621	0.0174315	15	0.039338	Yes	No
MinorSalivaryGland	143	GHRL	ENSG00000157017.15	3	0.00386382	0.0579573	15	0.0765983	No	No
MinorSalivaryGland	143	SEC13	ENSG00000157020.17	3	0.000268709	0.00403063	15	0.0238007	Yes	No
MinorSalivaryGland	143	ATP2B2	ENSG00000157087.17	3	0.000158071	0.00284528	18	0.0217858	Yes	No
MinorSalivaryGland	143	SLC6A11	ENSG00000132164.9	3	9.75505e-06	0.000175591	18	0.0134415	Yes	No
MinorSalivaryGland	143	SLC6A1	ENSG00000157103.10	3	4.17607e-05	0.000709933	17	0.0165574	Yes	No
MinorSalivaryGland	143	HRH1	ENSG00000196639.6	3	0.00053548	0.00856769	16	0.0296064	Yes	No
MinorSalivaryGland	143	ATG7	ENSG00000197548.12	3	0.000530123	0.0090121	17	0.0301037	Yes	No
MinorSalivaryGland	143	VGLL4	ENSG00000144560.14	3	0.000471368	0.00754189	16	0.028325	Yes	No
MinorSalivaryGland	143	TAMM41	ENSG00000144559.10	3	0.00166023	0.0249035	15	0.0467007	Yes	No
MinorSalivaryGland	143	SYN2	ENSG00000157152.16	3	0.00190709	0.0324206	17	0.0535784	No	No
MinorSalivaryGland	143	TIMP4	ENSG00000157150.4	3	0.000971335	0.01457	15	0.0363396	Yes	No
MinorSalivaryGland	143	PPARG	ENSG00000132170.19	3	0.000527186	0.00896217	17	0.0300558	Yes	No
MinorSalivaryGland	143	TSEN2	ENSG00000154743.17	3	0.000485754	0.00825781	17	0.0291475	Yes	No
MinorSalivaryGland	143	MKRN2OS	ENSG00000225526.4	3	0.00015333	0.0026066	17	0.0213899	Yes	No
MinorSalivaryGland	143	MKRN2	ENSG00000075975.15	3	0.000248859	0.00423061	17	0.0241082	Yes	No
MinorSalivaryGland	143	RAF1	ENSG00000132155.11	3	0.00147171	0.0250192	17	0.0468139	Yes	No
MinorSalivaryGland	143	TMEM40	ENSG00000088726.15	3	0.00131239	0.0223106	17	0.0441265	Yes	No
MinorSalivaryGland	143	CAND2	ENSG00000144712.11	3	0.00134555	0.0228744	17	0.0447028	Yes	No
MinorSalivaryGland	143	RPL32	ENSG00000144713.12	3	0.00662661	0.112652	17	0.126206	No	No
MinorSalivaryGland	143	IQSEC1	ENSG00000144711.13	3	0.000497193	0.00894948	18	0.0300342	Yes	No
MinorSalivaryGland	143	NUP210	ENSG00000132182.11	3	0.00139258	0.0264591	19	0.0480532	Yes	No
MinorSalivaryGland	143	HDAC11	ENSG00000163517.14	3	0.00173554	0.0312396	18	0.0523472	No	No
MinorSalivaryGland	143	FBLN2	ENSG00000163520.13	3	4.18435e-06	7.95027e-05	19	0.0122084	Yes	No
MinorSalivaryGland	143	CHCHD4	ENSG00000163528.12	3	0.00399794	0.0719629	18	0.0891685	No	No
MinorSalivaryGland	143	TMEM43	ENSG00000170876.7	3	0.00249673	0.0449411	18	0.0649869	No	No
MinorSalivaryGland	143	XPC	ENSG00000154767.14	3	0.00108544	0.019538	18	0.0415481	Yes	No
MinorSalivaryGland	143	LSM3	ENSG00000170860.3	3	0.00058366	0.0105059	18	0.0319208	Yes	No
MinorSalivaryGland	143	RP11-536I6.2	ENSG00000255021.1	3	0.00117047	0.019898	17	0.0418836	Yes	No
MinorSalivaryGland	143	LINC01267	ENSG00000251576.1	3	0.00103077	0.0175231	17	0.0394147	Yes	No
MinorSalivaryGland	143	SLC6A6	ENSG00000131389.16	3	0.000360224	0.00612381	17	0.0268064	Yes	No
MinorSalivaryGland	143	GRIP2	ENSG00000144596.12	3	0.00024967	0.00424439	17	0.02415	Yes	No
MinorSalivaryGland	143	CCDC174	ENSG00000154781.15	3	0.00520704	0.0781056	15	0.094598	No	No
MinorSalivaryGland	143	C3orf20	ENSG00000131379.9	3	0.00258499	0.0413598	16	0.0617172	No	No
MinorSalivaryGland	143	FGD5	ENSG00000154783.11	3	0.000622223	0.00933335	15	0.0304515	Yes	No
MinorSalivaryGland	143	NR2C2	ENSG00000177463.15	3	0.00134941	0.0202411	15	0.0422603	Yes	No
MinorSalivaryGland	143	MRPS25	ENSG00000131368.7	3	0.00425987	0.063898	15	0.08183	No	No
MinorSalivaryGland	143	RBSN	ENSG00000131381.12	3	0.00544431	0.0816647	15	0.0978124	No	No
MinorSalivaryGland	143	CAPN7	ENSG00000131375.9	3	0.000410456	0.00656729	16	0.0273655	Yes	No
MinorSalivaryGland	143	SH3BP5	ENSG00000131370.15	3	0.00130248	0.0208397	16	0.0428222	Yes	No
MinorSalivaryGland	143	METTL6	ENSG00000206562.11	3	0.00265869	0.0398804	15	0.0604524	No	No
MinorSalivaryGland	143	EAF1	ENSG00000144597.13	3	0.000458029	0.00687044	15	0.0276457	Yes	No
MinorSalivaryGland	143	COLQ	ENSG00000206561.12	3	2.59004e-05	0.000388506	15	0.0147867	Yes	No
MinorSalivaryGland	143	HACL1	ENSG00000131373.14	3	0.00221681	0.0332521	15	0.054332	No	No
MinorSalivaryGland	143	BTD	ENSG00000169814.12	3	0.0180478	0.270717	15	0.275638	No	No
MinorSalivaryGland	143	ANKRD28	ENSG00000206560.11	3	0.00420968	0.0715646	17	0.0887889	No	No
MinorSalivaryGland	143	GALNT15	ENSG00000131386.17	3	1.45475e-05	0.000232759	16	0.0135988	Yes	No
MinorSalivaryGland	143	DPH3	ENSG00000154813.9	3	0.000780383	0.0117057	15	0.0332013	Yes	No
