## Supplementary Tables for "BMI Interacts with the Genome to Regulate Gene Expression Globally, with Emphasis in the Brain and Gut" (part 235 of 276)

### Sheet: S3 BMI eGene (continued)
BMI eQTL Analyses: eGene statistics for BMI-eQTL analyses completed with MatrixQTL and EigenMT Includes every gene tested in each tissue tissue:GTEx tissue sample_size_tissue=The number of samples used in association analysis for each tissue gene_name: HGNC or MGI-approved gene symbols mapped to the GENCODE genes by the Ensembl xref pipeline pvalue_MatrixeQTL: The smallest p-value for the SNP*BMI interaction coefficient for each eGene across SNPs in the cis window min_p_adjust_eigenMT: The minimum p-value for each gene as shown in "pvalue_MatrixeQTL", with local multiple testing adjustment using eigenMT TESTS: The number of independent tests adjust for in each local window, calculated with the eigenMT software FDR: BH correction of the min_p_adjust_eigenMT: statistic to account for all genes tested in each tissue Is_FDR_sig_0.05: Is the gene significant at FDR < 0.05 threshold Is_FDR_sig_0.01: Is the gene significant at FDR < 0.01 threshold, this threshold was used in the paper figures and analysis
MinorSalivaryGland	143	OXNAD1	ENSG00000154814.13	3	0.000159706	0.00255529	16	0.0212013	Yes	No
MinorSalivaryGland	143	RFTN1	ENSG00000131378.13	3	0.00518007	0.0828811	16	0.0989339	No	No
MinorSalivaryGland	143	PLCL2	ENSG00000154822.17	3	0.000598142	0.00897214	15	0.0300585	Yes	No
MinorSalivaryGland	143	TBC1D5	ENSG00000131374.14	3	0.00011839	0.00189424	16	0.0200406	Yes	No
MinorSalivaryGland	143	SATB1	ENSG00000182568.16	3	0.00248333	0.0248333	10	0.0466262	Yes	No
MinorSalivaryGland	143	KCNH8	ENSG00000183960.8	3	0.000222274	0.00355638	16	0.0230387	Yes	No
MinorSalivaryGland	143	EFHB	ENSG00000163576.17	3	0.00199059	0.0278683	14	0.0493609	Yes	No
MinorSalivaryGland	143	RAB5A	ENSG00000144566.10	3	0.00165519	0.0248279	15	0.0466255	Yes	No
MinorSalivaryGland	143	PP2D1	ENSG00000183977.13	3	0.00137425	0.0206137	15	0.0425858	Yes	No
MinorSalivaryGland	143	KAT2B	ENSG00000114166.7	3	0.00345542	0.0518314	15	0.0712978	No	No
MinorSalivaryGland	143	SGO1	ENSG00000129810.14	3	0.00438864	0.0658297	15	0.0835531	No	No
MinorSalivaryGland	143	ZNF385D	ENSG00000151789.10	3	0.00178593	0.0553637	31	0.0744505	No	No
MinorSalivaryGland	143	UBE2E2	ENSG00000182247.9	3	0.000257696	0.00489623	19	0.0252005	Yes	No
MinorSalivaryGland	143	UBE2E1	ENSG00000170142.11	3	0.000682711	0.0116061	17	0.033039	Yes	No
MinorSalivaryGland	143	NKIRAS1	ENSG00000197885.10	3	0.000867228	0.0138757	16	0.0355477	Yes	No
MinorSalivaryGland	143	RPL15	ENSG00000174748.18	3	0.00109196	0.0174713	16	0.0393668	Yes	No
MinorSalivaryGland	143	NR1D2	ENSG00000174738.12	3	0.00397201	0.0635522	16	0.0815277	No	No
MinorSalivaryGland	143	THRB	ENSG00000151090.17	3	0.00582475	0.12232	21	0.135035	No	No
MinorSalivaryGland	143	RARB	ENSG00000077092.18	3	0.00105399	0.0200257	19	0.0420472	Yes	No
MinorSalivaryGland	143	TOP2B	ENSG00000077097.15	3	0.00135938	0.0231095	17	0.0449326	Yes	No
MinorSalivaryGland	143	NGLY1	ENSG00000151092.16	3	0.00280096	0.0476163	17	0.0674068	No	No
MinorSalivaryGland	143	OXSM	ENSG00000151093.7	3	0.000325379	0.00520606	16	0.0256561	Yes	No
MinorSalivaryGland	143	LRRC3B	ENSG00000179796.11	3	0.00461329	0.0738126	16	0.0908612	No	No
MinorSalivaryGland	143	NEK10	ENSG00000163491.16	3	0.000193185	0.00367051	19	0.0232788	Yes	No
MinorSalivaryGland	143	SLC4A7	ENSG00000033867.16	3	0.00529985	0.0953974	18	0.110333	No	No
MinorSalivaryGland	143	RP11-222K16.1	ENSG00000271943.1	3	0.00104607	0.0167371	16	0.0386877	Yes	No
MinorSalivaryGland	143	LINC02084	ENSG00000272282.1	3	0.000190827	0.00305323	16	0.0220582	Yes	No
MinorSalivaryGland	143	EOMES	ENSG00000163508.12	3	0.000539614	0.00863383	16	0.0297043	Yes	No
MinorSalivaryGland	143	CMC1	ENSG00000187118.12	3	0.000425135	0.00680216	16	0.0275624	Yes	No
MinorSalivaryGland	143	AZI2	ENSG00000163512.13	3	0.0016722	0.0267551	16	0.0482949	Yes	No
MinorSalivaryGland	143	ZCWPW2	ENSG00000206559.7	3	0.000354109	0.00637396	18	0.0271398	Yes	No
MinorSalivaryGland	143	RBMS3	ENSG00000144642.21	3	0.000368245	0.0103109	28	0.0317584	Yes	No
MinorSalivaryGland	143	LINC01985	ENSG00000227260.1	3	0.000166958	0.00267132	16	0.0215495	Yes	No
MinorSalivaryGland	143	TGFBR2	ENSG00000163513.17	3	0.000115904	0.00185446	16	0.0198941	Yes	No
MinorSalivaryGland	143	STT3B	ENSG00000163527.9	3	0.00786698	0.133739	17	0.145508	No	No
MinorSalivaryGland	143	OSBPL10	ENSG00000144645.13	3	0.00102279	0.0194329	19	0.0414435	Yes	No
MinorSalivaryGland	143	ZNF860	ENSG00000197385.5	3	0.000569654	0.0085448	15	0.0295696	Yes	No
MinorSalivaryGland	143	GPD1L	ENSG00000152642.10	3	0.00657395	0.105183	16	0.119356	No	No
MinorSalivaryGland	143	CMTM8	ENSG00000170293.8	3	9.54054e-05	0.00152649	16	0.0190726	Yes	No
MinorSalivaryGland	143	CMTM7	ENSG00000153551.13	3	3.69413e-05	0.000591061	16	0.0158625	Yes	No
MinorSalivaryGland	143	CMTM6	ENSG00000091317.7	3	5.16908e-05	0.000775362	15	0.0168653	Yes	No
MinorSalivaryGland	143	DYNC1LI1	ENSG00000144635.8	3	2.39726e-05	0.000359589	15	0.0145515	Yes	No
MinorSalivaryGland	143	CNOT10	ENSG00000182973.18	3	0.0018367	0.0293871	16	0.0507145	No	No
MinorSalivaryGland	143	CCR4	ENSG00000183813.6	3	0.00214906	0.0300868	14	0.0513459	No	No
MinorSalivaryGland	143	GLB1	ENSG00000170266.15	3	0.00715447	0.107317	15	0.121264	No	No
MinorSalivaryGland	143	TMPPE	ENSG00000188167.8	3	0.0004872	0.00730799	15	0.0280414	Yes	No
MinorSalivaryGland	143	CRTAP	ENSG00000170275.14	3	0.00669329	0.100399	15	0.114996	No	No
MinorSalivaryGland	143	SUSD5	ENSG00000173705.8	3	0.00112388	0.0168582	15	0.0387973	Yes	No
MinorSalivaryGland	143	FBXL2	ENSG00000153558.13	3	0.00285741	0.0428611	15	0.0630998	No	No
MinorSalivaryGland	143	UBP1	ENSG00000153560.11	3	0.00552623	0.0773672	14	0.0940135	No	No
MinorSalivaryGland	143	CLASP2	ENSG00000163539.16	3	0.00644046	0.096607	15	0.111472	No	No
MinorSalivaryGland	143	RP11-10C24.2	ENSG00000271324.1	3	0.00138322	0.019365	14	0.0413883	Yes	No
MinorSalivaryGland	143	RP11-10C24.3	ENSG00000271643.1	3	0.000309644	0.00433502	14	0.0243218	Yes	No
MinorSalivaryGland	143	RP11-10C24.1	ENSG00000271020.1	3	0.000143625	0.00201075	14	0.0202475	Yes	No
MinorSalivaryGland	143	PDCD6IP	ENSG00000170248.13	3	0.00382098	0.0534938	14	0.072756	No	No
MinorSalivaryGland	143	ARPP21	ENSG00000172995.16	3	0.00746282	0.126868	17	0.139178	No	No
MinorSalivaryGland	143	STAC	ENSG00000144681.10	3	0.000456198	0.00638677	14	0.0271426	Yes	No
MinorSalivaryGland	143	DCLK3	ENSG00000163673.7	3	0.0048575	0.0631475	13	0.0811631	No	No
MinorSalivaryGland	143	LINC02033	ENSG00000279727.1	3	0.000395472	0.00514114	13	0.0255908	Yes	No
MinorSalivaryGland	143	TRANK1	ENSG00000168016.13	3	0.000275986	0.00358782	13	0.0230579	Yes	No
MinorSalivaryGland	143	RP11-129K12.1	ENSG00000272334.1	3	0.00266009	0.0345812	13	0.0556229	No	No
MinorSalivaryGland	143	EPM2AIP1	ENSG00000178567.7	3	0.00476487	0.0619433	13	0.0800241	No	No
MinorSalivaryGland	143	MLH1	ENSG00000076242.14	3	0.00615381	0.0799995	13	0.0963519	No	No
MinorSalivaryGland	143	LRRFIP2	ENSG00000093167.17	3	0.000628524	0.00817082	13	0.029085	Yes	No
MinorSalivaryGland	143	GOLGA4	ENSG00000144674.16	3	0.0034983	0.0419796	12	0.062298	No	No
MinorSalivaryGland	143	C3orf35	ENSG00000198590.11	3	0.00260961	0.0287058	11	0.0500743	No	No
MinorSalivaryGland	143	ITGA9	ENSG00000144668.11	3	3.32677e-05	0.000465748	14	0.0152685	Yes	No
MinorSalivaryGland	143	CTDSPL	ENSG00000144677.14	3	0.00213427	0.0256112	12	0.0473133	Yes	No
MinorSalivaryGland	143	VILL	ENSG00000136059.14	3	0.0105701	0.116271	11	0.129604	No	No
MinorSalivaryGland	143	PLCD1	ENSG00000187091.13	3	0.00280944	0.0309038	11	0.0520714	No	No
MinorSalivaryGland	143	DLEC1	ENSG00000008226.19	3	0.000471426	0.00565712	12	0.0262647	Yes	No
MinorSalivaryGland	143	ACAA1	ENSG00000060971.17	3	0.000986538	0.0118385	12	0.0333333	Yes	No
MinorSalivaryGland	143	MYD88	ENSG00000172936.12	3	0.00773989	0.0928787	12	0.108107	No	No
MinorSalivaryGland	143	OXSR1	ENSG00000172939.8	3	0.00127741	0.0153289	12	0.0372369	Yes	No
MinorSalivaryGland	143	SLC22A13	ENSG00000172940.11	3	0.00481842	0.057821	12	0.0764621	No	No
MinorSalivaryGland	143	SLC22A14	ENSG00000144671.10	3	0.010524	0.126288	12	0.138633	No	No
MinorSalivaryGland	143	XYLB	ENSG00000093217.9	3	0.00458791	0.0596428	13	0.0780088	No	No
MinorSalivaryGland	143	ACVR2B	ENSG00000114739.13	3	0.000464265	0.00649971	14	0.0273018	Yes	No
MinorSalivaryGland	143	EXOG	ENSG00000157036.12	3	0.00177752	0.0248853	14	0.0466951	Yes	No
MinorSalivaryGland	143	SCN5A	ENSG00000183873.15	3	0.0159558	0.223381	14	0.230171	No	No
MinorSalivaryGland	143	SCN11A	ENSG00000168356.11	3	5.35683e-05	0.000803525	15	0.0169	Yes	No
MinorSalivaryGland	143	WDR48	ENSG00000114742.13	3	0.000611111	0.00916666	15	0.0302477	Yes	No
MinorSalivaryGland	143	GORASP1	ENSG00000114745.13	3	0.0020145	0.0302175	15	0.0514143	No	No
MinorSalivaryGland	143	TTC21A	ENSG00000168026.18	3	0.00175517	0.0263275	15	0.0479134	Yes	No
MinorSalivaryGland	143	CSRNP1	ENSG00000144655.14	3	0.00187304	0.0280957	15	0.0495079	Yes	No
MinorSalivaryGland	143	XIRP1	ENSG00000168334.8	3	0.00184327	0.0276491	15	0.0492027	Yes	No
MinorSalivaryGland	143	CX3CR1	ENSG00000168329.13	3	0.00283774	0.0425662	15	0.0628284	No	No
MinorSalivaryGland	143	SLC25A38	ENSG00000144659.10	3	0.0021611	0.0324165	15	0.0535764	No	No
MinorSalivaryGland	143	RPSA	ENSG00000168028.13	3	0.00186608	0.0279911	15	0.0494449	Yes	No
MinorSalivaryGland	143	MOBP	ENSG00000168314.17	3	0.00301462	0.0452193	15	0.0652096	No	No
MinorSalivaryGland	143	MYRIP	ENSG00000170011.13	3	0.000179333	0.00286932	16	0.0217877	Yes	No
MinorSalivaryGland	143	EIF1B	ENSG00000114784.3	3	0.000390265	0.00468319	12	0.0247749	Yes	No
MinorSalivaryGland	143	ENTPD3	ENSG00000168032.8	3	0.00691933	0.0899513	13	0.105388	No	No
MinorSalivaryGland	143	RPL14	ENSG00000188846.13	3	0.00282885	0.0339461	12	0.0549676	No	No
MinorSalivaryGland	143	ZNF619	ENSG00000177873.12	3	0.0136735	0.177755	13	0.186655	No	No
MinorSalivaryGland	143	ZNF620	ENSG00000177842.11	3	0.00378834	0.0454601	12	0.0653823	No	No
MinorSalivaryGland	143	ZNF621	ENSG00000172888.11	3	0.00448653	0.0583249	13	0.0769181	No	No
MinorSalivaryGland	143	CTNNB1	ENSG00000168036.16	3	0.00562576	0.0787607	14	0.0951881	No	No
MinorSalivaryGland	143	ULK4	ENSG00000168038.10	3	0.00451333	0.08124	18	0.0973989	No	No
MinorSalivaryGland	143	TRAK1	ENSG00000182606.14	3	0.0298876	0.537976	18	0.539268	No	No
MinorSalivaryGland	143	CCK	ENSG00000187094.11	3	0.00176339	0.0282143	16	0.0496126	Yes	No
MinorSalivaryGland	143	VIPR1	ENSG00000114812.12	3	0.000253174	0.00379761	15	0.0234543	Yes	No
MinorSalivaryGland	143	SEC22C	ENSG00000093183.13	3	8.43651e-05	0.00118111	14	0.0182059	Yes	No
MinorSalivaryGland	143	SS18L2	ENSG00000008324.11	3	0.000864081	0.0120971	14	0.0336129	Yes	No
MinorSalivaryGland	143	NKTR	ENSG00000114857.17	3	0.00374148	0.0523807	14	0.0718118	No	No
MinorSalivaryGland	143	ZBTB47	ENSG00000114853.13	3	0.00581058	0.0813481	14	0.0974904	No	No
MinorSalivaryGland	143	KLHL40	ENSG00000157119.11	3	0.000168736	0.0023623	14	0.0208055	Yes	No
MinorSalivaryGland	143	HHATL	ENSG00000010282.14	3	0.0219678	0.307549	14	0.311568	No	No
MinorSalivaryGland	143	CCDC13	ENSG00000244607.5	3	0.00245388	0.0343543	14	0.055389	No	No
MinorSalivaryGland	143	HIGD1A	ENSG00000181061.13	3	0.00887726	0.124282	14	0.136823	No	No
MinorSalivaryGland	143	ACKR2	ENSG00000144648.15	3	0.00616391	0.0862948	14	0.102028	No	No
MinorSalivaryGland	143	CYP8B1	ENSG00000180432.5	3	0.00925943	0.120373	13	0.133302	No	No
MinorSalivaryGland	143	ZNF662	ENSG00000182983.14	3	0.00843785	0.109692	13	0.123362	No	No
MinorSalivaryGland	143	KRBOX1	ENSG00000240747.7	3	0.00777808	0.0933369	12	0.10851	No	No
MinorSalivaryGland	143	FAM198A	ENSG00000144649.8	3	0.00594769	0.0773199	13	0.0939796	No	No
MinorSalivaryGland	143	POMGNT2	ENSG00000144647.5	3	0.00804758	0.104619	13	0.118846	No	No
MinorSalivaryGland	143	RP11-136C24.2	ENSG00000227245.1	3	0.000247781	0.00297337	12	0.0219338	Yes	No
MinorSalivaryGland	143	SNRK	ENSG00000163788.13	3	0.00617805	0.0803146	13	0.096611	No	No
MinorSalivaryGland	143	ANO10	ENSG00000160746.12	3	0.00146454	0.0190391	13	0.041045	Yes	No
MinorSalivaryGland	143	ABHD5	ENSG00000011198.7	3	0.00440003	0.0484004	11	0.0681321	No	No
MinorSalivaryGland	143	RP4-555D20.4	ENSG00000272121.1	3	0.00235834	0.0235834	10	0.0454166	Yes	No
MinorSalivaryGland	143	RP4-555D20.2	ENSG00000261786.1	3	0.0046186	0.046186	10	0.0660504	No	No
MinorSalivaryGland	143	TCAIM	ENSG00000179152.19	3	0.0041306	0.0495671	12	0.0692341	No	No
MinorSalivaryGland	143	LINC00694	ENSG00000225873.3	3	0.0213833	0.256599	12	0.26199	No	No
MinorSalivaryGland	143	ZNF445	ENSG00000185219.16	3	0.000881186	0.0105742	12	0.0319891	Yes	No
MinorSalivaryGland	143	ZNF852	ENSG00000178917.15	3	0.0102826	0.123391	12	0.136022	No	No
MinorSalivaryGland	143	ZKSCAN7	ENSG00000196345.12	3	0.00350949	0.0421139	12	0.0624387	No	No
MinorSalivaryGland	143	ZNF660	ENSG00000144792.9	3	0.00183338	0.0220006	12	0.0437702	Yes	No
MinorSalivaryGland	143	ZNF197	ENSG00000186448.14	3	0.000407861	0.00489433	12	0.0252005	Yes	No
MinorSalivaryGland	143	ZNF35	ENSG00000169981.10	3	0.00681281	0.0817538	12	0.0978842	No	No
MinorSalivaryGland	143	RP11-348P10.2	ENSG00000272077.1	3	0.00521181	0.0625417	12	0.0806044	No	No
MinorSalivaryGland	143	ZNF502	ENSG00000196653.11	3	0.00321452	0.0417888	13	0.0621118	No	No
MinorSalivaryGland	143	ZNF501	ENSG00000186446.11	3	0.00536794	0.0697833	13	0.0872208	No	No
MinorSalivaryGland	143	KIAA1143	ENSG00000163807.5	3	0.00817459	0.10627	13	0.120302	No	No
MinorSalivaryGland	143	KIF15	ENSG00000163808.16	3	0.00459016	0.0596721	13	0.0780392	No	No
MinorSalivaryGland	143	TMEM42	ENSG00000169964.7	3	0.0109434	0.142264	13	0.153331	No	No
MinorSalivaryGland	143	TGM4	ENSG00000163810.11	3	0.00144432	0.0187762	13	0.0407702	Yes	No
MinorSalivaryGland	143	ZDHHC3	ENSG00000163812.13	3	0.00130722	0.0169939	13	0.0389534	Yes	No
MinorSalivaryGland	143	EXOSC7	ENSG00000075914.12	3	0.000300133	0.00390173	13	0.0236943	Yes	No
MinorSalivaryGland	143	CLEC3B	ENSG00000163815.5	3	3.03993e-05	0.000395191	13	0.0148664	Yes	No
MinorSalivaryGland	143	CDCP1	ENSG00000163814.7	3	0.000189188	0.00245944	13	0.020945	Yes	No
MinorSalivaryGland	143	TMEM158	ENSG00000249992.1	3	0.00660312	0.0858406	13	0.101635	No	No
MinorSalivaryGland	143	LARS2	ENSG00000011376.9	3	0.000222642	0.00311699	14	0.0221873	Yes	No
MinorSalivaryGland	143	LIMD1	ENSG00000144791.9	3	0.00125446	0.0188169	15	0.0408104	Yes	No
MinorSalivaryGland	143	SACM1L	ENSG00000211456.10	3	8.9721e-05	0.00134582	15	0.0186357	Yes	No
MinorSalivaryGland	143	SLC6A20	ENSG00000163817.15	3	2.27537e-05	0.000341305	15	0.0144287	Yes	No
MinorSalivaryGland	143	LZTFL1	ENSG00000163818.16	3	0.000587216	0.00880825	15	0.0299012	Yes	No
MinorSalivaryGland	143	CCR9	ENSG00000173585.15	3	0.00151401	0.0227102	15	0.0445343	Yes	No
MinorSalivaryGland	143	FYCO1	ENSG00000163820.14	3	0.000160904	0.00241357	15	0.0209038	Yes	No
MinorSalivaryGland	143	CXCR6	ENSG00000172215.5	3	0.00210082	0.0294114	14	0.0507368	No	No
MinorSalivaryGland	143	XCR1	ENSG00000173578.7	3	7.689e-05	0.00107646	14	0.0179127	Yes	No
MinorSalivaryGland	143	CCR1	ENSG00000163823.3	3	0.00104614	0.0135998	13	0.0352262	Yes	No
MinorSalivaryGland	143	CCR2	ENSG00000121807.5	3	0.000551818	0.00662182	12	0.0274446	Yes	No
MinorSalivaryGland	143	CCR5	ENSG00000160791.13	3	0.000638748	0.00766498	12	0.0284544	Yes	No
MinorSalivaryGland	143	CCRL2	ENSG00000121797.9	3	0.000872204	0.0104665	12	0.03191	Yes	No
MinorSalivaryGland	143	LINC02009	ENSG00000283646.1	3	0.00462694	0.0555233	12	0.0745769	No	No
MinorSalivaryGland	143	LTF	ENSG00000012223.12	3	0.000742349	0.00890819	12	0.0299636	Yes	No
MinorSalivaryGland	143	LRRC2	ENSG00000163827.12	3	0.00132302	0.0158763	12	0.0378311	Yes	No
MinorSalivaryGland	143	TDGF1	ENSG00000241186.9	3	0.00136356	0.0149991	11	0.0368648	Yes	No
MinorSalivaryGland	143	RP11-509I21.2	ENSG00000283473.2	3	0.000974926	0.0107242	11	0.03206	Yes	No
MinorSalivaryGland	143	ALS2CL	ENSG00000178038.16	3	0.00591175	0.0650293	11	0.0829032	No	No
MinorSalivaryGland	143	TMIE	ENSG00000181585.3	3	0.00298589	0.0328448	11	0.0539833	No	No
MinorSalivaryGland	143	PRSS46	ENSG00000261603.1	3	0.022831	0.251141	11	0.256745	No	No
MinorSalivaryGland	143	PRSS45	ENSG00000188086.13	3	0.00331961	0.0331961	10	0.0542984	No	No
MinorSalivaryGland	143	PRSS42	ENSG00000178055.11	3	0.0041352	0.041352	10	0.0617106	No	No
MinorSalivaryGland	143	MYL3	ENSG00000160808.9	3	0.000396523	0.00396523	10	0.0236943	Yes	No
MinorSalivaryGland	143	PTH1R	ENSG00000160801.13	3	0.0103117	0.103117	10	0.117458	No	No
MinorSalivaryGland	143	CCDC12	ENSG00000160799.11	3	0.00481411	0.0481411	10	0.0678987	No	No
MinorSalivaryGland	143	NBEAL2	ENSG00000160796.16	3	0.000317419	0.00317419	10	0.0223434	Yes	No
MinorSalivaryGland	143	SETD2	ENSG00000181555.20	3	0.0276356	0.276356	10	0.281037	No	No
MinorSalivaryGland	143	KIF9	ENSG00000088727.12	3	1.04286e-05	9.38573e-05	9	0.0124046	Yes	No
MinorSalivaryGland	143	KLHL18	ENSG00000114648.11	3	0.00467103	0.0420393	9	0.0623664	No	No
MinorSalivaryGland	143	PTPN23	ENSG00000076201.14	3	0.0075659	0.0605272	8	0.0787595	No	No
MinorSalivaryGland	143	SCAP	ENSG00000114650.18	3	0.0136606	0.109285	8	0.123018	No	No
MinorSalivaryGland	143	ELP6	ENSG00000163832.15	3	0.0178524	0.124967	7	0.137413	No	No
MinorSalivaryGland	143	CSPG5	ENSG00000114646.9	3	0.0288596	0.202017	7	0.209675	No	No
MinorSalivaryGland	143	SMARCC1	ENSG00000173473.10	3	0.00219621	0.0153735	7	0.0372878	Yes	No
MinorSalivaryGland	143	DHX30	ENSG00000132153.14	3	0.11451	0.687062	6	0.687586	No	No
MinorSalivaryGland	143	MAP4	ENSG00000047849.21	3	0.00501572	0.0300943	6	0.0513459	No	No
MinorSalivaryGland	143	CDC25A	ENSG00000164045.11	3	0.0298383	0.17903	6	0.187865	No	No
MinorSalivaryGland	143	CAMP	ENSG00000164047.4	3	0.00223618	0.0134171	6	0.0350627	Yes	No
MinorSalivaryGland	143	ZNF589	ENSG00000164048.13	3	0.000196946	0.00118168	6	0.0182059	Yes	No
MinorSalivaryGland	143	NME6	ENSG00000172113.8	3	0.0518045	0.310827	6	0.314785	No	No
MinorSalivaryGland	143	SPINK8	ENSG00000229453.2	3	0.0413552	0.248131	6	0.25379	No	No
MinorSalivaryGland	143	FBXW12	ENSG00000164049.14	3	0.00120439	0.00722632	6	0.0279467	Yes	No
MinorSalivaryGland	143	PLXNB1	ENSG00000164050.12	3	3.88124e-05	0.000232875	6	0.0135988	Yes	No
MinorSalivaryGland	143	CCDC51	ENSG00000164051.13	3	0.00037979	0.00227874	6	0.0205895	Yes	No
MinorSalivaryGland	143	TMA7	ENSG00000232112.3	3	0.0351214	0.210728	6	0.218027	No	No
MinorSalivaryGland	143	ATRIP	ENSG00000164053.19	3	0.00120445	0.0072267	6	0.0279467	Yes	No
MinorSalivaryGland	143	TREX1	ENSG00000213689.11	3	0.00228261	0.0136956	6	0.0353245	Yes	No
MinorSalivaryGland	143	SHISA5	ENSG00000164054.15	3	0.000410658	0.00287461	7	0.0217877	Yes	No
MinorSalivaryGland	143	PFKFB4	ENSG00000114268.11	3	0.0261788	0.183252	7	0.191824	No	No
MinorSalivaryGland	143	UCN2	ENSG00000145040.3	3	0.00736439	0.0515508	7	0.0710176	No	No
MinorSalivaryGland	143	COL7A1	ENSG00000114270.17	3	0.00126977	0.00888839	7	0.0299636	Yes	No
MinorSalivaryGland	143	UQCRC1	ENSG00000010256.10	3	0.0215969	0.151179	7	0.161555	No	No
MinorSalivaryGland	143	TMEM89	ENSG00000183396.3	3	0.0561248	0.392874	7	0.395435	No	No
MinorSalivaryGland	143	SLC26A6	ENSG00000225697.12	3	0.0269727	0.188809	7	0.196979	No	No
MinorSalivaryGland	143	CELSR3	ENSG00000008300.16	3	0.00038322	0.00268254	7	0.0215495	Yes	No
MinorSalivaryGland	143	RP11-572O6.1	ENSG00000271973.1	3	0.00333329	0.023333	7	0.0451426	Yes	No
MinorSalivaryGland	143	NCKIPSD	ENSG00000213672.7	3	0.0183807	0.128665	7	0.140779	No	No
MinorSalivaryGland	143	IP6K2	ENSG00000068745.14	3	0.00211278	0.0147894	7	0.0366063	Yes	No
MinorSalivaryGland	143	PRKAR2A	ENSG00000114302.15	3	0.0148452	0.103917	7	0.118208	No	No
MinorSalivaryGland	143	SLC25A20	ENSG00000178537.9	3	0.0337982	0.236587	7	0.242744	No	No
MinorSalivaryGland	143	ARIH2OS	ENSG00000221883.2	3	0.0365464	0.255825	7	0.261228	No	No
MinorSalivaryGland	143	ARIH2	ENSG00000177479.19	3	0.00344094	0.0240866	7	0.0459235	Yes	No
MinorSalivaryGland	143	P4HTM	ENSG00000178467.17	3	0.0170141	0.119099	7	0.132154	No	No
MinorSalivaryGland	143	WDR6	ENSG00000178252.17	3	0.00212706	0.0148895	7	0.0367278	Yes	No
MinorSalivaryGland	143	DALRD3	ENSG00000178149.16	3	0.0213067	0.149147	7	0.159672	No	No
MinorSalivaryGland	143	NDUFAF3	ENSG00000178057.14	3	0.00253208	0.0177245	7	0.0396247	Yes	No
MinorSalivaryGland	143	IMPDH2	ENSG00000178035.11	3	0.0482959	0.338071	7	0.341341	No	No
MinorSalivaryGland	143	QRICH1	ENSG00000198218.10	3	0.0202821	0.141975	7	0.1531	No	No
MinorSalivaryGland	143	QARS	ENSG00000172053.17	3	0.0105315	0.0737203	7	0.0907964	No	No
MinorSalivaryGland	143	USP19	ENSG00000172046.18	3	0.00114941	0.00804587	7	0.0288991	Yes	No
MinorSalivaryGland	143	LAMB2	ENSG00000172037.13	3	0.104251	0.729758	7	0.730076	No	No
MinorSalivaryGland	143	CCDC71	ENSG00000177352.9	3	0.010319	0.0722328	7	0.0894427	No	No
MinorSalivaryGland	143	KLHDC8B	ENSG00000185909.14	3	4.08351e-06	2.85846e-05	7	0.0101191	Yes	No
MinorSalivaryGland	143	CCDC36	ENSG00000173421.16	3	0.0182672	0.12787	7	0.140027	No	No
MinorSalivaryGland	143	RP11-3B7.1	ENSG00000225399.4	3	0.000439367	0.00307557	7	0.0220893	Yes	No
MinorSalivaryGland	143	C3orf62	ENSG00000188315.7	3	0.015076	0.105532	7	0.119642	No	No
MinorSalivaryGland	143	USP4	ENSG00000114316.12	3	0.0703609	0.492526	7	0.494113	No	No
MinorSalivaryGland	143	GPX1	ENSG00000233276.3	3	0.0670173	0.469121	7	0.470812	No	No
MinorSalivaryGland	143	RHOA	ENSG00000067560.10	3	0.00104329	0.00730305	7	0.0280414	Yes	No
MinorSalivaryGland	143	TCTA	ENSG00000145022.4	3	0.00326049	0.0228234	7	0.0446504	Yes	No
MinorSalivaryGland	143	AMT	ENSG00000145020.15	3	0.00941661	0.0659163	7	0.0835874	No	No
MinorSalivaryGland	143	NICN1	ENSG00000145029.13	3	0.000566573	0.00396601	7	0.0236943	Yes	No
MinorSalivaryGland	143	DAG1	ENSG00000173402.11	3	0.0128324	0.0898265	7	0.105265	No	No
MinorSalivaryGland	143	BSN-AS2	ENSG00000226913.1	3	0.0618752	0.433126	7	0.435211	No	No
MinorSalivaryGland	143	BSN	ENSG00000164061.4	3	0.0225149	0.157605	7	0.167584	No	No
MinorSalivaryGland	143	APEH	ENSG00000164062.12	3	0.0423236	0.296265	7	0.300435	No	No
MinorSalivaryGland	143	MST1	ENSG00000173531.15	3	0.00804988	0.0563491	7	0.0752469	No	No
MinorSalivaryGland	143	RNF123	ENSG00000164068.15	3	0.0481613	0.337129	7	0.340427	No	No
MinorSalivaryGland	143	GMPPB	ENSG00000173540.12	3	0.00160452	0.0112317	7	0.0326421	Yes	No
MinorSalivaryGland	143	IP6K1	ENSG00000176095.11	3	5.07916e-06	3.55541e-05	7	0.0107082	Yes	No
MinorSalivaryGland	143	CDHR4	ENSG00000187492.8	3	0.00126341	0.00884384	7	0.0299151	Yes	No
MinorSalivaryGland	143	FAM212A	ENSG00000185614.4	3	0.000387104	0.00270973	7	0.0216061	Yes	No
MinorSalivaryGland	143	UBA7	ENSG00000182179.12	3	0.00247558	0.0173291	7	0.0392651	Yes	No
MinorSalivaryGland	143	TRAIP	ENSG00000183763.8	3	0.000827829	0.00662263	8	0.0274446	Yes	No
MinorSalivaryGland	143	MST1R	ENSG00000164078.12	3	0.0522328	0.417863	8	0.420127	No	No
MinorSalivaryGland	143	MON1A	ENSG00000164077.13	3	0.0776911	0.621529	8	0.622478	No	No
MinorSalivaryGland	143	RBM6	ENSG00000004534.14	3	0.094164	0.847476	9	0.847707	No	No
MinorSalivaryGland	143	RBM5	ENSG00000003756.16	3	0.0268923	0.242031	9	0.247928	No	No
MinorSalivaryGland	143	SEMA3F	ENSG00000001617.11	3	0.0246264	0.221638	9	0.228439	No	No
MinorSalivaryGland	143	SLC38A3	ENSG00000188338.14	3	0.0283597	0.255238	9	0.260657	No	No
MinorSalivaryGland	143	GNAI2	ENSG00000114353.16	3	0.000115939	0.00104345	9	0.0177662	Yes	No
MinorSalivaryGland	143	U73166.2	ENSG00000230454.1	3	0.00398642	0.0358778	9	0.0568275	No	No
MinorSalivaryGland	143	SEMA3B	ENSG00000012171.19	3	0.00130801	0.0117721	9	0.0332837	Yes	No
MinorSalivaryGland	143	LSMEM2	ENSG00000179564.3	3	0.0282899	0.254609	9	0.260073	No	No
MinorSalivaryGland	143	IFRD2	ENSG00000214706.10	3	0.0514618	0.463156	9	0.465004	No	No
MinorSalivaryGland	143	HYAL3	ENSG00000186792.16	3	0.0078708	0.0708372	9	0.0881386	No	No
MinorSalivaryGland	143	NAT6	ENSG00000243477.5	3	0.00586641	0.0527977	9	0.0721726	No	No
MinorSalivaryGland	143	HYAL1	ENSG00000114378.16	3	0.00420081	0.0378073	9	0.058588	No	No
MinorSalivaryGland	143	HYAL2	ENSG00000068001.13	3	0.0100451	0.0904062	9	0.105813	No	No
MinorSalivaryGland	143	TUSC2	ENSG00000114383.9	3	0.0187504	0.168753	9	0.178037	No	No
MinorSalivaryGland	143	RASSF1	ENSG00000068028.17	3	0.00426463	0.0383817	9	0.0590874	No	No
MinorSalivaryGland	143	ZMYND10	ENSG00000004838.13	3	0.0267054	0.240348	9	0.246307	No	No
MinorSalivaryGland	143	NPRL2	ENSG00000114388.12	3	0.00945061	0.0850555	9	0.100926	No	No
MinorSalivaryGland	143	CYB561D2	ENSG00000114395.10	3	0.0206497	0.185847	9	0.19422	No	No
MinorSalivaryGland	143	TMEM115	ENSG00000126062.3	3	0.00281684	0.0253515	9	0.0471606	Yes	No
MinorSalivaryGland	143	CACNA2D2	ENSG00000007402.11	3	0.000806298	0.00725668	9	0.0279907	Yes	No
MinorSalivaryGland	143	CYB561D2	ENSG00000271858.5	3	5.38919e-05	0.000485027	9	0.0155102	Yes	No
MinorSalivaryGland	143	C3orf18	ENSG00000088543.14	3	0.000286418	0.00229135	8	0.0206154	Yes	No
MinorSalivaryGland	143	HEMK1	ENSG00000114735.9	3	0.0118873	0.0950986	8	0.110089	No	No
MinorSalivaryGland	143	CISH	ENSG00000114737.15	3	0.0664215	0.531372	8	0.532764	No	No
MinorSalivaryGland	143	MAPKAPK3	ENSG00000114738.10	3	0.0376668	0.301334	8	0.305424	No	No
MinorSalivaryGland	143	LINC02019	ENSG00000273356.1	3	0.0066579	0.0532632	8	0.0725605	No	No
MinorSalivaryGland	143	DOCK3	ENSG00000088538.12	3	0.00351022	0.031592	9	0.05275	No	No
MinorSalivaryGland	143	MANF	ENSG00000145050.15	3	0.000806356	0.00564449	7	0.0262541	Yes	No
MinorSalivaryGland	143	RBM15B	ENSG00000259956.1	3	0.0115545	0.0808812	7	0.0971018	No	No
MinorSalivaryGland	143	DCAF1	ENSG00000145041.15	3	0.00010539	0.000737732	7	0.0166607	Yes	No
MinorSalivaryGland	143	RAD54L2	ENSG00000164080.13	3	0.00743117	0.0520182	7	0.0714911	No	No
MinorSalivaryGland	143	TEX264	ENSG00000164081.12	3	0.0417341	0.292139	7	0.296431	No	No
MinorSalivaryGland	143	GRM2	ENSG00000164082.14	3	0.00176313	0.0123419	7	0.0338324	Yes	No
MinorSalivaryGland	143	RRP9	ENSG00000114767.6	3	0.00126658	0.00886603	7	0.0299424	Yes	No
MinorSalivaryGland	143	PARP3	ENSG00000041880.14	3	6.24548e-05	0.000437183	7	0.0151011	Yes	No
MinorSalivaryGland	143	GPR62	ENSG00000180929.5	3	0.0438229	0.30676	7	0.310804	No	No
MinorSalivaryGland	143	PCBP4	ENSG00000090097.21	3	0.0124856	0.0873995	7	0.103026	No	No
MinorSalivaryGland	143	ABHD14B	ENSG00000114779.19	3	0.0079431	0.0556017	7	0.0746393	No	No
MinorSalivaryGland	143	ABHD14A	ENSG00000248487.8	3	8.15914e-05	0.00057114	7	0.0157709	Yes	No
MinorSalivaryGland	143	ACY1	ENSG00000243989.8	3	0.0108608	0.0760253	7	0.0927657	No	No
MinorSalivaryGland	143	RPL29	ENSG00000162244.10	3	0.00990212	0.0693149	7	0.0867697	No	No
MinorSalivaryGland	143	DUSP7	ENSG00000164086.9	3	0.00942488	0.0659742	7	0.083655	No	No
MinorSalivaryGland	143	POC1A	ENSG00000164087.7	3	0.0242658	0.194127	8	0.202022	No	No
MinorSalivaryGland	143	ALAS1	ENSG00000023330.14	3	0.0171127	0.136902	8	0.148387	No	No
MinorSalivaryGland	143	TLR9	ENSG00000239732.3	3	0.000284014	0.00227211	8	0.0205895	Yes	No
MinorSalivaryGland	143	TWF2	ENSG00000247596.8	3	0.00528516	0.0422813	8	0.0625889	No	No
MinorSalivaryGland	143	PPM1M	ENSG00000164088.17	3	0.00336452	0.0269162	8	0.0484618	Yes	No
MinorSalivaryGland	143	WDR82	ENSG00000164091.11	3	0.00104509	0.0083607	8	0.0293215	Yes	No
MinorSalivaryGland	143	GLYCTK	ENSG00000168237.17	3	0.00449041	0.0359233	8	0.0568755	No	No
MinorSalivaryGland	143	DNAH1	ENSG00000114841.17	3	0.0502325	0.452092	9	0.453995	No	No
MinorSalivaryGland	143	BAP1	ENSG00000163930.9	3	0.0174205	0.139364	8	0.150691	No	No
MinorSalivaryGland	143	PHF7	ENSG00000010318.20	3	0.00888168	0.0710534	8	0.0883156	No	No
MinorSalivaryGland	143	SEMA3G	ENSG00000010319.6	3	0.0014681	0.0132129	9	0.0347974	Yes	No
MinorSalivaryGland	143	TNNC1	ENSG00000114854.7	3	0.00349638	0.0314674	9	0.0526233	No	No
MinorSalivaryGland	143	NISCH	ENSG00000010322.15	3	0.0168858	0.151972	9	0.162262	No	No
MinorSalivaryGland	143	STAB1	ENSG00000010327.10	3	0.00458841	0.0412957	9	0.0616908	No	No
MinorSalivaryGland	143	NT5DC2	ENSG00000168268.10	3	0.00496765	0.0447089	9	0.0647683	No	No
MinorSalivaryGland	143	SMIM4	ENSG00000168273.7	3	0.000559326	0.00503394	9	0.0254464	Yes	No
MinorSalivaryGland	143	PBRM1	ENSG00000163939.18	3	0.00120956	0.0120956	10	0.0336129	Yes	No
MinorSalivaryGland	143	GNL3	ENSG00000163938.16	3	0.00474132	0.0474132	10	0.0672126	No	No
MinorSalivaryGland	143	GLT8D1	ENSG00000016864.18	3	4.97112e-05	0.000497112	10	0.0155102	Yes	No
MinorSalivaryGland	143	SPCS1	ENSG00000114902.13	3	0.00062546	0.0062546	10	0.026959	Yes	No
MinorSalivaryGland	143	NEK4	ENSG00000114904.12	3	0.000957001	0.00957001	10	0.0307288	Yes	No
MinorSalivaryGland	143	ITIH3	ENSG00000162267.12	3	0.0160743	0.160743	10	0.170526	No	No
MinorSalivaryGland	143	ITIH4	ENSG00000055955.15	3	0.00260904	0.0286994	11	0.0500727	No	No
MinorSalivaryGland	143	MUSTN1	ENSG00000272573.5	3	0.0134309	0.147739	11	0.158368	No	No
MinorSalivaryGland	143	TMEM110	ENSG00000213533.11	3	0.00108987	0.0119886	11	0.033458	Yes	No
MinorSalivaryGland	143	SFMBT1	ENSG00000163935.13	3	0.00506088	0.0556697	11	0.0746883	No	No
MinorSalivaryGland	143	RFT1	ENSG00000163933.9	3	0.00209227	0.0251073	12	0.0468962	Yes	No
MinorSalivaryGland	143	PRKCD	ENSG00000163932.13	3	0.00474873	0.0569848	12	0.0757927	No	No
MinorSalivaryGland	143	TKT	ENSG00000163931.15	3	0.0115607	0.138728	12	0.150136	No	No
MinorSalivaryGland	143	DCP1A	ENSG00000272886.5	3	0.000685519	0.00891175	13	0.0299646	Yes	No
MinorSalivaryGland	143	CACNA1D	ENSG00000157388.15	3	1.75957e-05	0.000281532	16	0.0140745	Yes	No
MinorSalivaryGland	143	CHDH	ENSG00000016391.10	3	0.00502839	0.0754259	15	0.0922597	No	No
MinorSalivaryGland	143	IL17RB	ENSG00000056736.9	3	0.000322312	0.00483468	15	0.0250912	Yes	No
MinorSalivaryGland	143	ACTR8	ENSG00000113812.13	3	0.00288756	0.0404258	14	0.0609372	No	No
MinorSalivaryGland	143	SELENOK	ENSG00000113811.10	3	0.00188489	0.0263884	14	0.0479581	Yes	No
MinorSalivaryGland	143	CACNA2D3	ENSG00000157445.14	3	0.000942821	0.0207421	22	0.0427239	Yes	No
MinorSalivaryGland	143	LRTM1	ENSG00000144771.7	3	0.000601507	0.00962411	16	0.03082	Yes	No
MinorSalivaryGland	143	WNT5A	ENSG00000114251.14	3	0.00309402	0.0495044	16	0.0691789	No	No
MinorSalivaryGland	143	RP11-875H7.5	ENSG00000242317.1	3	0.00368507	0.0589611	16	0.0774623	No	No
MinorSalivaryGland	143	ERC2	ENSG00000187672.12	3	0.000101012	0.00232328	23	0.0206915	Yes	No
MinorSalivaryGland	143	CCDC66	ENSG00000180376.16	3	0.00650593	0.104095	16	0.118373	No	No
MinorSalivaryGland	143	FAM208A	ENSG00000163946.13	3	0.000317974	0.00508758	16	0.0255341	Yes	No
MinorSalivaryGland	143	ARHGEF3	ENSG00000163947.11	3	0.0024496	0.0440928	18	0.0642049	No	No
MinorSalivaryGland	143	SPATA12	ENSG00000186451.1	3	0.00263833	0.0395749	15	0.0601331	No	No
MinorSalivaryGland	143	IL17RD	ENSG00000144730.17	3	0.00360613	0.057698	16	0.0763819	No	No
MinorSalivaryGland	143	HESX1	ENSG00000163666.8	3	0.0416221	0.624332	15	0.625251	No	No
MinorSalivaryGland	143	APPL1	ENSG00000157500.10	3	1.43821e-05	0.000230114	16	0.0135988	Yes	No
MinorSalivaryGland	143	ASB14	ENSG00000239388.8	3	0.00868398	0.13026	15	0.142245	No	No
MinorSalivaryGland	143	DNAH12	ENSG00000174844.14	3	0.00263083	0.047355	18	0.0671516	No	No
MinorSalivaryGland	143	PDE12	ENSG00000174840.8	3	0.00513345	0.0821351	16	0.0981992	No	No
MinorSalivaryGland	143	ARF4	ENSG00000168374.10	3	0.00313551	0.0501682	16	0.0697814	No	No
MinorSalivaryGland	143	DENND6A	ENSG00000174839.12	3	0.000485037	0.00824563	17	0.0291269	Yes	No
MinorSalivaryGland	143	SLMAP	ENSG00000163681.14	3	3.81574e-05	0.000610518	16	0.0159904	Yes	No
MinorSalivaryGland	143	FLNB	ENSG00000136068.14	3	0.000888606	0.0124405	14	0.0339357	Yes	No
MinorSalivaryGland	143	DNASE1L3	ENSG00000163687.13	3	0.00580345	0.0754448	13	0.0922695	No	No
MinorSalivaryGland	143	ABHD6	ENSG00000163686.14	3	0.000300531	0.0039069	13	0.0236943	Yes	No
MinorSalivaryGland	143	RPP14	ENSG00000163684.11	3	0.00181021	0.0235328	13	0.0453381	Yes	No
MinorSalivaryGland	143	PXK	ENSG00000168297.15	3	0.000631202	0.00883683	14	0.0299151	Yes	No
MinorSalivaryGland	143	PDHB	ENSG00000168291.12	3	0.0111519	0.144974	13	0.155858	No	No
MinorSalivaryGland	143	RP11-359I18.5	ENSG00000272360.1	3	0.00262189	0.0340845	13	0.0551039	No	No
MinorSalivaryGland	143	KCTD6	ENSG00000168301.12	3	0.00871339	0.121987	14	0.13473	No	No
MinorSalivaryGland	143	ACOX2	ENSG00000168306.12	3	0.000579985	0.00811978	14	0.0289965	Yes	No
MinorSalivaryGland	143	FAM107A	ENSG00000168309.16	3	0.00118878	0.0166429	14	0.0385967	Yes	No
MinorSalivaryGland	143	FAM3D	ENSG00000198643.6	3	0.00286334	0.0400868	14	0.0606578	No	No
MinorSalivaryGland	143	C3orf67	ENSG00000163689.19	3	0.00122686	0.0208565	17	0.0428379	Yes	No
MinorSalivaryGland	143	FHIT	ENSG00000189283.9	3	0.00159562	0.0478686	30	0.0676598	No	No
MinorSalivaryGland	143	PTPRG	ENSG00000144724.19	3	0.000527566	0.0116064	22	0.033039	Yes	No
MinorSalivaryGland	143	C3orf14	ENSG00000114405.10	3	0.00405358	0.0608036	15	0.0789617	No	No
MinorSalivaryGland	143	CADPS	ENSG00000163618.17	3	0.000569612	0.0113922	20	0.0328215	Yes	No
MinorSalivaryGland	143	SYNPR	ENSG00000163630.10	3	0.00250151	0.0450273	18	0.0650655	No	No
MinorSalivaryGland	143	C3orf49	ENSG00000163632.12	3	0.001626	0.026016	16	0.0476593	Yes	No
MinorSalivaryGland	143	THOC7	ENSG00000163634.11	3	0.000564019	0.0090243	16	0.0301217	Yes	No
MinorSalivaryGland	143	ATXN7	ENSG00000163635.17	3	0.00198134	0.035664	18	0.056626	No	No
MinorSalivaryGland	143	RP11-245J9.5	ENSG00000271843.1	3	0.00348375	0.0592237	17	0.0776796	No	No
MinorSalivaryGland	143	PSMD6	ENSG00000163636.10	3	0.00105756	0.0179786	17	0.0399398	Yes	No
MinorSalivaryGland	143	PRICKLE2	ENSG00000163637.12	3	0.00169374	0.0355685	21	0.0565231	No	No
MinorSalivaryGland	143	ADAMTS9	ENSG00000163638.13	3	7.92668e-07	1.4268e-05	18	0.00903904	Yes	Yes
MinorSalivaryGland	143	MAGI1	ENSG00000151276.23	3	0.00268215	0.0590073	22	0.0775065	No	No
MinorSalivaryGland	143	SLC25A26	ENSG00000144741.17	3	0.00182776	0.0347274	19	0.0557849	No	No
MinorSalivaryGland	143	LRIG1	ENSG00000144749.13	3	0.00413407	0.0702792	17	0.0876141	No	No
MinorSalivaryGland	143	KBTBD8	ENSG00000163376.11	3	0.000352484	0.00528725	15	0.0257864	Yes	No
MinorSalivaryGland	143	SUCLG2	ENSG00000172340.14	3	0.00100394	0.017067	17	0.0390558	Yes	No
MinorSalivaryGland	143	SUCLG2-AS1	ENSG00000241316.6	3	4.73368e-05	0.000852063	18	0.0170896	Yes	No
MinorSalivaryGland	143	EOGT	ENSG00000163378.13	3	0.00014207	0.00241519	17	0.0209038	Yes	No
MinorSalivaryGland	143	TMF1	ENSG00000144747.15	3	0.0011039	0.0176623	16	0.0395626	Yes	No
MinorSalivaryGland	143	UBA3	ENSG00000144744.16	3	0.00354641	0.0567426	16	0.0755855	No	No
MinorSalivaryGland	143	ARL6IP5	ENSG00000144746.6	3	0.00164587	0.0263339	16	0.0479134	Yes	No
MinorSalivaryGland	143	LMOD3	ENSG00000163380.15	3	0.000635377	0.010166	16	0.0315727	Yes	No
MinorSalivaryGland	143	FRMD4B	ENSG00000114541.14	3	0.000482887	0.00917486	19	0.0302568	Yes	No
MinorSalivaryGland	143	MITF	ENSG00000187098.14	3	0.00282899	0.0480929	17	0.0678582	No	No
MinorSalivaryGland	143	FOXP1	ENSG00000114861.18	3	0.00706631	0.120127	17	0.133087	No	No
MinorSalivaryGland	143	RP11-154H23.3	ENSG00000270562.1	3	0.00342487	0.0445233	13	0.0645967	No	No
MinorSalivaryGland	143	EIF4E3	ENSG00000163412.12	3	0.000936655	0.0121765	13	0.0337111	Yes	No
MinorSalivaryGland	143	GPR27	ENSG00000170837.2	3	0.000122425	0.00159152	13	0.0190726	Yes	No
MinorSalivaryGland	143	PROK2	ENSG00000163421.8	3	0.0182596	0.237375	13	0.243496	No	No
MinorSalivaryGland	143	LINC00877	ENSG00000241163.7	3	4.03278e-06	6.45246e-05	16	0.0117094	Yes	No
MinorSalivaryGland	143	RYBP	ENSG00000163602.10	3	0.00276744	0.044279	16	0.0643487	No	No
MinorSalivaryGland	143	SHQ1	ENSG00000144736.13	3	3.53162e-05	0.000600375	17	0.0159443	Yes	No
MinorSalivaryGland	143	GXYLT2	ENSG00000172986.12	3	0.000922129	0.0156762	17	0.0376081	Yes	No
MinorSalivaryGland	143	PPP4R2	ENSG00000163605.14	3	0.000430561	0.00731953	17	0.0280458	Yes	No
MinorSalivaryGland	143	EBLN2	ENSG00000255423.1	3	0.00347816	0.0556506	16	0.0746722	No	No
MinorSalivaryGland	143	PDZRN3	ENSG00000121440.14	3	0.00180513	0.0306872	17	0.0518845	No	No
MinorSalivaryGland	143	LINC02005	ENSG00000242741.1	3	0.00352413	0.0563861	16	0.0752798	No	No
MinorSalivaryGland	143	CNTN3	ENSG00000113805.8	3	0.00322553	0.0580596	18	0.0766892	No	No
MinorSalivaryGland	143	LINC02018	ENSG00000272690.5	3	0.00365687	0.0585098	16	0.07707	No	No
MinorSalivaryGland	143	FRG2C	ENSG00000172969.7	3	0.00267933	0.0428693	16	0.0631034	No	No
MinorSalivaryGland	143	LINC00960	ENSG00000242516.1	3	0.00436992	0.0699188	16	0.0873314	No	No
MinorSalivaryGland	143	ZNF717	ENSG00000227124.8	3	0.00245823	0.0417899	17	0.0621118	No	No
MinorSalivaryGland	143	ROBO2	ENSG00000185008.17	3	0.00343783	0.0996972	29	0.114377	No	No
MinorSalivaryGland	143	ROBO1	ENSG00000169855.19	3	0.000421661	0.00801157	19	0.0288662	Yes	No
MinorSalivaryGland	143	GBE1	ENSG00000114480.12	3	0.00153226	0.0245161	16	0.0463242	Yes	No
MinorSalivaryGland	143	CADM2	ENSG00000175161.13	3	0.00179671	0.0431211	24	0.0633118	No	No
MinorSalivaryGland	143	VGLL3	ENSG00000206538.8	3	0.0161355	0.258168	16	0.263489	No	No
MinorSalivaryGland	143	LINC00506	ENSG00000281392.1	3	0.0309434	0.495095	16	0.496663	No	No
MinorSalivaryGland	143	CHMP2B	ENSG00000083937.8	3	0.00930455	0.139568	15	0.150868	No	No
MinorSalivaryGland	143	HTR1F	ENSG00000179097.5	3	0.000379984	0.00645972	17	0.0272447	Yes	No
MinorSalivaryGland	143	CGGBP1	ENSG00000163320.10	3	0.00545375	0.0981675	18	0.112954	No	No
MinorSalivaryGland	143	ZNF654	ENSG00000175105.6	3	0.00705791	0.119984	17	0.132961	No	No
MinorSalivaryGland	143	C3orf38	ENSG00000179021.9	3	0.00270147	0.0459249	17	0.0658344	No	No
MinorSalivaryGland	143	EPHA3	ENSG00000044524.10	3	0.0100642	0.130835	13	0.142822	No	No
MinorSalivaryGland	143	PROS1	ENSG00000184500.14	3	0.0168015	0.117611	7	0.130748	No	No
MinorSalivaryGland	143	ARL13B	ENSG00000169379.15	3	0.00678096	0.0474668	7	0.067247	No	No
MinorSalivaryGland	143	STX19	ENSG00000178750.2	3	0.00626496	0.0438547	7	0.0639952	No	No
MinorSalivaryGland	143	DHFR2	ENSG00000178700.7	3	0.00169512	0.0118658	7	0.0333357	Yes	No
MinorSalivaryGland	143	NSUN3	ENSG00000178694.9	3	0.0156949	0.125559	8	0.137948	No	No
MinorSalivaryGland	143	MTRNR2L12	ENSG00000269028.3	3	0.0173724	0.173724	10	0.182903	No	No
MinorSalivaryGland	143	EPHA6	ENSG00000080224.17	3	0.00651143	0.130229	20	0.142228	No	No
MinorSalivaryGland	143	RP11-389G6.3	ENSG00000261292.2	3	0.00802413	0.104314	13	0.11857	No	No
MinorSalivaryGland	143	ARL6	ENSG00000113966.9	3	0.00180998	0.0235297	13	0.045337	Yes	No
MinorSalivaryGland	143	CRYBG3	ENSG00000080200.9	3	0.0123771	0.17328	14	0.182477	No	No
MinorSalivaryGland	143	RIOX2	ENSG00000170854.17	3	0.00156592	0.0219229	14	0.0437363	Yes	No
MinorSalivaryGland	143	OR5K2	ENSG00000231861.2	3	0.000766375	0.0145611	19	0.0363363	Yes	No
MinorSalivaryGland	143	CLDND1	ENSG00000080822.16	3	0.0046023	0.0874438	19	0.103055	No	No
MinorSalivaryGland	143	CPOX	ENSG00000080819.6	3	0.00324792	0.0617105	19	0.0797854	No	No
MinorSalivaryGland	143	GPR15	ENSG00000154165.4	3	0.00108713	0.0206555	19	0.0426498	Yes	No
MinorSalivaryGland	143	ST3GAL6	ENSG00000064225.12	3	0.00609226	0.121845	20	0.134625	No	No
MinorSalivaryGland	143	DCBLD2	ENSG00000057019.15	3	0.00530372	0.100771	19	0.115306	No	No
MinorSalivaryGland	143	COL8A1	ENSG00000144810.15	3	0.00220723	0.0309012	14	0.0520714	No	No
MinorSalivaryGland	143	RP11-383I23.2	ENSG00000273374.1	3	0.00119035	0.0154746	13	0.0374028	Yes	No
MinorSalivaryGland	143	CMSS1	ENSG00000184220.11	3	0.00181667	0.0308833	17	0.0520714	No	No
MinorSalivaryGland	143	FILIP1L	ENSG00000168386.18	3	0.00361607	0.0578571	16	0.0764988	No	No
MinorSalivaryGland	143	TBC1D23	ENSG00000036054.12	3	0.000429035	0.00600649	14	0.0266786	Yes	No
MinorSalivaryGland	143	NIT2	ENSG00000114021.11	3	0.000633515	0.0082357	13	0.0291185	Yes	No
MinorSalivaryGland	143	TOMM70	ENSG00000154174.7	3	6.84011e-05	0.000889214	13	0.0173241	Yes	No
MinorSalivaryGland	143	LNP1	ENSG00000206535.7	3	0.000430133	0.00559173	13	0.0262214	Yes	No
MinorSalivaryGland	143	TMEM45A	ENSG00000181458.10	3	0.0165508	0.231712	14	0.238141	No	No
MinorSalivaryGland	143	TFG	ENSG00000114354.13	3	4.5799e-05	0.000595387	13	0.0159323	Yes	No
MinorSalivaryGland	143	ABI3BP	ENSG00000154175.16	3	0.000275748	0.00413622	15	0.0239765	Yes	No
MinorSalivaryGland	143	IMPG2	ENSG00000081148.11	3	0.00238287	0.0381259	16	0.0588784	No	No
MinorSalivaryGland	143	SENP7	ENSG00000138468.15	3	0.000357247	0.0060732	17	0.0267682	Yes	No
MinorSalivaryGland	143	TRMT10C	ENSG00000174173.6	3	0.000892932	0.0142869	16	0.03604	Yes	No
MinorSalivaryGland	143	PCNP	ENSG00000081154.11	3	0.00240723	0.0385157	16	0.0592291	No	No
MinorSalivaryGland	143	ZBTB11	ENSG00000066422.4	3	0.00525689	0.0788534	15	0.0952838	No	No
MinorSalivaryGland	143	RPL24	ENSG00000114391.12	3	0.00331284	0.0496926	15	0.0693415	No	No
MinorSalivaryGland	143	CEP97	ENSG00000182504.10	3	0.00326987	0.0490481	15	0.0687556	No	No
MinorSalivaryGland	143	NXPE3	ENSG00000144815.15	3	0.0100202	0.150302	15	0.160759	No	No
MinorSalivaryGland	143	NFKBIZ	ENSG00000144802.11	3	0.00794965	0.119245	15	0.132269	No	No
MinorSalivaryGland	143	RP11-221J22.2	ENSG00000241280.1	3	0.00633394	0.0950091	15	0.110009	No	No
MinorSalivaryGland	143	ZPLD1	ENSG00000170044.8	3	0.0019214	0.0345852	18	0.0556229	No	No
MinorSalivaryGland	143	ALCAM	ENSG00000170017.12	3	0.00163878	0.029498	18	0.0507928	No	No
MinorSalivaryGland	143	CBLB	ENSG00000114423.18	3	0.000274069	0.00493324	18	0.0252692	Yes	No
MinorSalivaryGland	143	LINC00882	ENSG00000242759.6	3	0.00469132	0.0750611	16	0.0919585	No	No
MinorSalivaryGland	143	DUBR	ENSG00000243701.5	3	0.00142607	0.0199649	14	0.0419723	Yes	No
MinorSalivaryGland	143	RP11-446H18.5	ENSG00000239828.6	3	0.000646431	0.00969647	15	0.0309056	Yes	No
MinorSalivaryGland	143	RP11-446H18.6	ENSG00000272597.1	3	0.000804762	0.0112667	14	0.0326764	Yes	No
MinorSalivaryGland	143	CCDC54	ENSG00000138483.2	3	0.00299963	0.0419948	14	0.0623155	No	No
MinorSalivaryGland	143	LINC01990	ENSG00000273125.1	3	0.0169202	0.236883	14	0.24302	No	No
MinorSalivaryGland	143	BBX	ENSG00000114439.18	3	0.000105137	0.00157706	15	0.0190726	Yes	No
MinorSalivaryGland	143	CD47	ENSG00000196776.14	3	0.00105631	0.0147884	14	0.0366063	Yes	No
MinorSalivaryGland	143	LINC01215	ENSG00000271856.1	3	0.000592297	0.00829216	14	0.029207	Yes	No
MinorSalivaryGland	143	IFT57	ENSG00000114446.4	3	0.000329465	0.00461251	14	0.024692	Yes	No
MinorSalivaryGland	143	MYH15	ENSG00000144821.9	3	0.000298621	0.00447931	15	0.0244631	Yes	No
MinorSalivaryGland	143	KIAA1524	ENSG00000163507.13	3	0.00172104	0.0258156	15	0.0474712	Yes	No
MinorSalivaryGland	143	DZIP3	ENSG00000198919.12	3	4.11741e-05	0.000617611	15	0.0160491	Yes	No
MinorSalivaryGland	143	TRAT1	ENSG00000163519.13	3	0.00768866	0.11533	15	0.128665	No	No
MinorSalivaryGland	143	RP11-553A10.1	ENSG00000206532.2	3	0.000246264	0.00320144	13	0.0224453	Yes	No
MinorSalivaryGland	143	NECTIN3	ENSG00000177707.10	3	0.00337588	0.054014	16	0.0732594	No	No
MinorSalivaryGland	143	CD96	ENSG00000153283.12	3	0.00686751	0.116748	17	0.130001	No	No
MinorSalivaryGland	143	ZBED2	ENSG00000177494.5	3	0.00375482	0.0525675	14	0.0719811	No	No
MinorSalivaryGland	143	PLCXD2	ENSG00000240891.7	3	0.00636776	0.0955163	15	0.110436	No	No
MinorSalivaryGland	143	PHLDB2	ENSG00000144824.20	3	0.000748403	0.011226	15	0.0326421	Yes	No
MinorSalivaryGland	143	ABHD10	ENSG00000144827.8	3	0.00781768	0.117265	15	0.130451	No	No
MinorSalivaryGland	143	TAGLN3	ENSG00000144834.13	3	0.0104667	0.157001	15	0.167009	No	No
MinorSalivaryGland	143	TMPRSS7	ENSG00000176040.13	3	0.000952319	0.0142848	15	0.03604	Yes	No
MinorSalivaryGland	143	C3orf52	ENSG00000114529.12	3	0.000611245	0.00977992	16	0.0309943	Yes	No
MinorSalivaryGland	143	GCSAM	ENSG00000174500.12	3	0.00193797	0.0310076	16	0.0521283	No	No
MinorSalivaryGland	143	SLC9C1	ENSG00000172139.14	3	0.000701897	0.0119322	17	0.0334021	Yes	No
MinorSalivaryGland	143	CD200	ENSG00000091972.18	3	2.09989e-05	0.000335982	16	0.0144287	Yes	No
MinorSalivaryGland	143	BTLA	ENSG00000186265.9	3	0.000449674	0.00719478	16	0.0279456	Yes	No
MinorSalivaryGland	143	ATG3	ENSG00000144848.10	3	0.000305687	0.00489099	16	0.0252005	Yes	No
MinorSalivaryGland	143	SLC35A5	ENSG00000138459.8	3	0.000191128	0.00305805	16	0.0220667	Yes	No
MinorSalivaryGland	143	CCDC80	ENSG00000091986.15	3	0.000702325	0.0112372	16	0.0326421	Yes	No
MinorSalivaryGland	143	CD200R1	ENSG00000163606.10	3	0.000408624	0.00612935	15	0.026809	Yes	No
MinorSalivaryGland	143	GTPBP8	ENSG00000163607.15	3	4.4317e-05	0.000664756	15	0.0162173	Yes	No
MinorSalivaryGland	143	NEPRO	ENSG00000163608.14	3	0.00210287	0.0294402	14	0.0507674	No	No
MinorSalivaryGland	143	LINC02044	ENSG00000243795.1	3	7.77639e-05	0.0010887	14	0.0179127	Yes	No
MinorSalivaryGland	143	BOC	ENSG00000144857.14	3	0.00293726	0.0411217	14	0.0615784	No	No
MinorSalivaryGland	143	CFAP44	ENSG00000206530.10	3	0.00943398	0.122642	13	0.135326	No	No
MinorSalivaryGland	143	SPICE1	ENSG00000163611.11	3	0.00809167	0.0971001	12	0.111922	No	No
MinorSalivaryGland	143	SIDT1	ENSG00000072858.10	3	0.00662318	0.0794782	12	0.0958874	No	No
MinorSalivaryGland	143	USF3	ENSG00000176542.9	3	0.000428033	0.0051364	12	0.0255908	Yes	No
MinorSalivaryGland	143	NAA50	ENSG00000121579.12	3	0.000249766	0.00274743	11	0.0216541	Yes	No
MinorSalivaryGland	143	ATP6V1A	ENSG00000114573.9	3	0.00742108	0.0816319	11	0.0977858	No	No
MinorSalivaryGland	143	GRAMD1C	ENSG00000178075.19	3	0.00298433	0.0328276	11	0.0539695	No	No
MinorSalivaryGland	143	ZDHHC23	ENSG00000184307.14	3	0.000686624	0.00686624	10	0.0276455	Yes	No
MinorSalivaryGland	143	CCDC191	ENSG00000163617.10	3	0.00139168	0.0139168	10	0.0356039	Yes	No
MinorSalivaryGland	143	QTRT2	ENSG00000151576.10	3	0.000819372	0.00819372	10	0.0291185	Yes	No
MinorSalivaryGland	143	ZNF80	ENSG00000174255.6	3	0.000544623	0.00435699	8	0.024349	Yes	No
MinorSalivaryGland	143	TIGIT	ENSG00000181847.11	3	0.000721581	0.00577264	8	0.026409	Yes	No
MinorSalivaryGland	143	ZBTB20	ENSG00000181722.16	3	0.00844315	0.109761	13	0.12341	No	No
MinorSalivaryGland	143	ZBTB20-AS4	ENSG00000242767.1	3	0.00539077	0.048517	9	0.0682141	No	No
MinorSalivaryGland	143	GAP43	ENSG00000172020.12	3	0.0018297	0.0201267	11	0.042181	Yes	No
MinorSalivaryGland	143	LSAMP	ENSG00000185565.11	3	0.00084182	0.0176782	21	0.0395778	Yes	No
MinorSalivaryGland	143	IGSF11	ENSG00000144847.12	3	0.00435834	0.0697334	16	0.0871704	No	No
MinorSalivaryGland	143	UPK1B	ENSG00000114638.7	3	0.000832591	0.0124889	15	0.033978	Yes	No
MinorSalivaryGland	143	B4GALT4	ENSG00000121578.12	3	0.000547592	0.00821387	15	0.0291185	Yes	No
MinorSalivaryGland	143	ARHGAP31	ENSG00000031081.10	3	0.00224354	0.0336531	15	0.0546771	No	No
MinorSalivaryGland	143	TMEM39A	ENSG00000176142.12	3	0.000147897	0.00221846	15	0.0205895	Yes	No
MinorSalivaryGland	143	POGLUT1	ENSG00000163389.10	3	0.00486485	0.0681079	14	0.0856864	No	No
MinorSalivaryGland	143	RP11-190C22.8	ENSG00000272662.1	3	0.00682363	0.0955309	14	0.110439	No	No
MinorSalivaryGland	143	TIMMDC1	ENSG00000113845.9	3	0.00180946	0.0253324	14	0.0471522	Yes	No
MinorSalivaryGland	143	CD80	ENSG00000121594.11	3	9.01009e-05	0.00126141	14	0.0184718	Yes	No
MinorSalivaryGland	143	ADPRH	ENSG00000144843.11	3	0.00286555	0.0401178	14	0.060687	No	No
MinorSalivaryGland	143	PLA1A	ENSG00000144837.8	3	0.00015531	0.00217434	14	0.0205613	Yes	No
MinorSalivaryGland	143	POPDC2	ENSG00000121577.13	3	0.0148178	0.207449	14	0.214876	No	No
MinorSalivaryGland	143	COX17	ENSG00000138495.6	3	0.0063805	0.089327	14	0.10481	No	No
MinorSalivaryGland	143	MAATS1	ENSG00000183833.16	3	0.000531409	0.00743973	14	0.0281542	Yes	No
MinorSalivaryGland	143	NR1I2	ENSG00000144852.17	3	0.000623016	0.00872222	14	0.0297852	Yes	No
MinorSalivaryGland	143	GSK3B	ENSG00000082701.14	3	0.000184569	0.00295311	16	0.0219122	Yes	No
MinorSalivaryGland	143	RP11-18H7.1	ENSG00000242622.1	3	0.00905087	0.126712	14	0.139049	No	No
MinorSalivaryGland	143	GPR156	ENSG00000175697.10	3	0.00477229	0.0715844	15	0.0888073	No	No
MinorSalivaryGland	143	LRRC58	ENSG00000163428.3	3	0.000430582	0.00602815	14	0.0266786	Yes	No
MinorSalivaryGland	143	FSTL1	ENSG00000163430.11	3	0.000126287	0.00176802	14	0.0197166	Yes	No
MinorSalivaryGland	143	NDUFB4	ENSG00000065518.7	3	0.0108371	0.140883	13	0.152056	No	No
MinorSalivaryGland	143	HGD	ENSG00000113924.11	3	0.00215252	0.0279828	13	0.0494449	Yes	No
MinorSalivaryGland	143	RABL3	ENSG00000144840.8	3	0.000264224	0.00343491	13	0.0229061	Yes	No
MinorSalivaryGland	143	GTF2E1	ENSG00000153767.9	3	0.00308259	0.0400737	13	0.0606453	No	No
MinorSalivaryGland	143	POLQ	ENSG00000051341.13	3	0.00224396	0.0359034	16	0.0568488	No	No
MinorSalivaryGland	143	FBXO40	ENSG00000163833.7	3	0.0150193	0.22529	15	0.231969	No	No
MinorSalivaryGland	143	HCLS1	ENSG00000180353.10	3	0.0222423	0.333635	15	0.337065	No	No
MinorSalivaryGland	143	GOLGB1	ENSG00000173230.15	3	0.000939503	0.015032	16	0.0369012	Yes	No
MinorSalivaryGland	143	IQCB1	ENSG00000173226.16	3	8.29685e-05	0.0013275	16	0.0186025	Yes	No
MinorSalivaryGland	143	EAF2	ENSG00000145088.8	3	0.00194717	0.0292075	15	0.0505417	No	No
MinorSalivaryGland	143	SLC15A2	ENSG00000163406.10	3	0.000158038	0.00237057	15	0.0208284	Yes	No
MinorSalivaryGland	143	ILDR1	ENSG00000145103.12	3	0.0124645	0.186967	15	0.195279	No	No
MinorSalivaryGland	143	CD86	ENSG00000114013.15	3	0.0138932	0.208398	15	0.215798	No	No
MinorSalivaryGland	143	CSTA	ENSG00000121552.3	3	0.00625255	0.100041	16	0.114693	No	No
MinorSalivaryGland	143	CCDC58	ENSG00000160124.9	3	0.0005541	0.00886559	16	0.0299424	Yes	No
MinorSalivaryGland	143	FAM162A	ENSG00000114023.15	3	0.00270645	0.0433032	16	0.0634981	No	No
MinorSalivaryGland	143	WDR5B	ENSG00000196981.3	3	0.0072771	0.116434	16	0.12973	No	No
MinorSalivaryGland	143	KPNA1	ENSG00000114030.12	3	0.000625933	0.0100149	16	0.0313519	Yes	No
MinorSalivaryGland	143	PARP9	ENSG00000138496.16	3	3.51854e-07	5.62967e-06	16	0.00900246	Yes	Yes
MinorSalivaryGland	143	DTX3L	ENSG00000163840.9	3	6.72385e-06	0.000107582	16	0.0127522	Yes	No
MinorSalivaryGland	143	PARP15	ENSG00000173200.12	3	0.000249978	0.00399965	16	0.0237267	Yes	No
MinorSalivaryGland	143	PARP14	ENSG00000173193.13	3	6.0702e-05	0.000910531	15	0.017453	Yes	No
MinorSalivaryGland	143	HSPBAP1	ENSG00000169087.10	3	0.00329765	0.0494648	15	0.0691341	No	No
MinorSalivaryGland	143	DIRC2	ENSG00000138463.8	3	0.00329284	0.0493926	15	0.0690662	No	No
MinorSalivaryGland	143	LINC02035	ENSG00000273033.2	3	0.00134104	0.0187745	14	0.0407702	Yes	No
MinorSalivaryGland	143	SEMA5B	ENSG00000082684.14	3	0.00628196	0.0879474	14	0.103522	No	No
MinorSalivaryGland	143	PDIA5	ENSG00000065485.19	3	0.000219888	0.00285854	13	0.0217858	Yes	No
MinorSalivaryGland	143	SEC22A	ENSG00000121542.11	3	0.00403771	0.0524903	13	0.0718968	No	No
MinorSalivaryGland	143	RP11-797D24.3	ENSG00000273454.1	3	0.0121441	0.14573	12	0.156561	No	No
MinorSalivaryGland	143	ADCY5	ENSG00000173175.14	3	0.000947479	0.0123172	13	0.0338008	Yes	No
MinorSalivaryGland	143	HACD2	ENSG00000206527.9	3	0.00169137	0.0219879	13	0.0437702	Yes	No
MinorSalivaryGland	143	MYLK	ENSG00000065534.18	3	0.00295001	0.0472001	16	0.0670352	No	No
MinorSalivaryGland	143	CCDC14	ENSG00000175455.14	3	0.00152478	0.0213469	14	0.0432494	Yes	No
MinorSalivaryGland	143	ROPN1	ENSG00000065371.17	3	0.000125534	0.00175748	14	0.0196654	Yes	No
MinorSalivaryGland	143	KALRN	ENSG00000160145.15	3	5.08169e-06	9.6552e-05	19	0.0124046	Yes	No
MinorSalivaryGland	143	UMPS	ENSG00000114491.13	3	0.000608093	0.0097295	16	0.0309595	Yes	No
MinorSalivaryGland	143	ITGB5	ENSG00000082781.11	3	0.000582301	0.0104814	18	0.0319193	Yes	No
MinorSalivaryGland	143	MUC13	ENSG00000173702.7	3	0.00462571	0.0832627	18	0.0992669	No	No
MinorSalivaryGland	143	HEG1	ENSG00000173706.12	3	0.000229677	0.00436387	19	0.024349	Yes	No
MinorSalivaryGland	143	SLC12A8	ENSG00000221955.10	3	0.000276854	0.00581394	21	0.0264784	Yes	No
MinorSalivaryGland	143	ZNF148	ENSG00000163848.19	3	0.00690054	0.151812	22	0.162109	No	No
MinorSalivaryGland	143	SNX4	ENSG00000114520.10	3	0.00273662	0.0602056	22	0.0784744	No	No
MinorSalivaryGland	143	OSBPL11	ENSG00000144909.7	3	4.42493e-05	0.000973484	22	0.0175316	Yes	No
MinorSalivaryGland	143	ALG1L	ENSG00000189366.9	3	0.00281162	0.0506091	18	0.0701654	No	No
MinorSalivaryGland	143	ROPN1B	ENSG00000114547.9	3	0.00141622	0.0269081	19	0.0484568	Yes	No
MinorSalivaryGland	143	SLC41A3	ENSG00000114544.16	3	0.00188292	0.0357755	19	0.0567098	No	No
MinorSalivaryGland	143	ALDH1L1	ENSG00000144908.13	3	0.000807278	0.0153383	19	0.0372498	Yes	No
MinorSalivaryGland	143	RP11-71E19.1	ENSG00000250934.1	3	0.00221233	0.039822	18	0.0603887	No	No
MinorSalivaryGland	143	KLF15	ENSG00000163884.3	3	0.00287648	0.0517767	18	0.0712476	No	No
MinorSalivaryGland	143	CFAP100	ENSG00000163885.11	3	0.00287567	0.0546377	19	0.0738199	No	No
MinorSalivaryGland	143	ZXDC	ENSG00000070476.14	3	0.000391834	0.00744484	19	0.0281549	Yes	No
MinorSalivaryGland	143	UROC1	ENSG00000159650.8	3	0.000186106	0.00353601	19	0.0229634	Yes	No
MinorSalivaryGland	143	CHST13	ENSG00000180767.9	3	0.00236444	0.0449244	19	0.0649738	No	No
MinorSalivaryGland	143	TXNRD3	ENSG00000197763.14	3	0.00645885	0.122718	19	0.135394	No	No
MinorSalivaryGland	143	CHCHD6	ENSG00000159685.10	3	1.64149e-05	0.000328298	20	0.0144287	Yes	No
MinorSalivaryGland	143	PLXNA1	ENSG00000114554.11	3	0.000377879	0.00604607	16	0.0267015	Yes	No
MinorSalivaryGland	143	RP11-153F10.2	ENSG00000282860.1	3	0.000136831	0.0017788	13	0.0197451	Yes	No
MinorSalivaryGland	143	TPRA1	ENSG00000163870.14	3	0.000659394	0.00857212	13	0.0296128	Yes	No
MinorSalivaryGland	143	MCM2	ENSG00000073111.13	3	0.0042656	0.0597184	14	0.078072	No	No
MinorSalivaryGland	143	PODXL2	ENSG00000114631.10	3	0.00235793	0.033011	14	0.0541115	No	No
MinorSalivaryGland	143	ABTB1	ENSG00000114626.17	3	0.00247133	0.0345986	14	0.0556229	No	No
MinorSalivaryGland	143	MGLL	ENSG00000074416.13	3	0.00480958	0.0673341	14	0.0849876	No	No
MinorSalivaryGland	143	KBTBD12	ENSG00000187715.13	3	0.00443626	0.0621077	14	0.0801689	No	No
MinorSalivaryGland	143	SEC61A1	ENSG00000058262.9	3	0.00337179	0.047205	14	0.0670365	No	No
MinorSalivaryGland	143	RUVBL1	ENSG00000175792.11	3	0.00186459	0.0261043	14	0.0477516	Yes	No
MinorSalivaryGland	143	EEFSEC	ENSG00000132394.10	3	0.013131	0.183834	14	0.192368	No	No
MinorSalivaryGland	143	GATA2	ENSG00000179348.11	3	0.000451525	0.0054183	12	0.0260009	Yes	No
MinorSalivaryGland	143	RPN1	ENSG00000163902.11	3	0.0067953	0.0815436	12	0.0977056	No	No
MinorSalivaryGland	143	RAB7A	ENSG00000075785.12	3	0.00102915	0.0113207	11	0.0327376	Yes	No
MinorSalivaryGland	143	RP11-723O4.9	ENSG00000261159.1	3	0.000221736	0.0024391	11	0.020945	Yes	No
MinorSalivaryGland	143	ACAD9	ENSG00000177646.18	3	0.00330273	0.0330273	10	0.0541283	No	No
MinorSalivaryGland	143	KIAA1257	ENSG00000114656.10	3	0.00151671	0.0166838	11	0.0386282	Yes	No
MinorSalivaryGland	143	RP11-723O4.6	ENSG00000187695.8	3	0.00226336	0.024897	11	0.0467007	Yes	No
MinorSalivaryGland	143	EFCC1	ENSG00000114654.7	3	0.00294368	0.0323804	11	0.0535506	No	No
MinorSalivaryGland	143	RAB43	ENSG00000172780.16	3	0.000998876	0.0109876	11	0.0323551	Yes	No
MinorSalivaryGland	143	ISY1	ENSG00000240682.9	3	0.0149299	0.164229	11	0.173853	No	No
MinorSalivaryGland	143	RP11-434H6.7	ENSG00000273437.1	3	0.000215531	0.00215531	10	0.0205613	Yes	No
MinorSalivaryGland	143	CNBP	ENSG00000169714.16	3	0.00307953	0.0338748	11	0.0548921	No	No
MinorSalivaryGland	143	COPG1	ENSG00000181789.14	3	0.00228144	0.0250958	11	0.0468851	Yes	No
MinorSalivaryGland	143	HMCES	ENSG00000183624.13	3	0.00668227	0.073505	11	0.0905704	No	No
MinorSalivaryGland	143	H1FX	ENSG00000184897.5	3	0.00907655	0.0907655	10	0.106145	No	No
MinorSalivaryGland	143	EFCAB12	ENSG00000172771.11	3	0.00406592	0.0447251	11	0.0647736	No	No
MinorSalivaryGland	143	MBD4	ENSG00000129071.9	3	0.00810762	0.0891838	11	0.104682	No	No
MinorSalivaryGland	143	IFT122	ENSG00000163913.11	3	0.00158319	0.0174151	11	0.0393335	Yes	No
MinorSalivaryGland	143	PLXND1	ENSG00000004399.12	3	0.0030595	0.0336545	11	0.0546771	No	No
MinorSalivaryGland	143	TMCC1	ENSG00000172765.16	3	0.000189035	0.00226842	12	0.0205895	Yes	No
MinorSalivaryGland	143	TRH	ENSG00000170893.3	3	0.00332427	0.0332427	10	0.0543262	No	No
MinorSalivaryGland	143	ALG1L2	ENSG00000251287.8	3	0.0438418	0.438418	10	0.440456	No	No
MinorSalivaryGland	143	LINC02014	ENSG00000248243.1	3	0.000815528	0.00815528	10	0.0290463	Yes	No
MinorSalivaryGland	143	LINC02021	ENSG00000249846.6	3	0.000396623	0.00396623	10	0.0236943	Yes	No
MinorSalivaryGland	143	COL6A6	ENSG00000206384.10	3	0.000378065	0.00453677	12	0.0245882	Yes	No
MinorSalivaryGland	143	PIK3R4	ENSG00000196455.7	3	0.00281411	0.0337693	12	0.0547994	No	No
MinorSalivaryGland	143	ATP2C1	ENSG00000017260.19	3	0.00171756	0.0257634	15	0.0474416	Yes	No
MinorSalivaryGland	143	ASTE1	ENSG00000034533.11	3	0.000388354	0.00582532	15	0.0264908	Yes	No
MinorSalivaryGland	143	NEK11	ENSG00000114670.13	3	0.000556722	0.010021	18	0.0313519	Yes	No
MinorSalivaryGland	143	NUDT16	ENSG00000198585.11	3	0.00982241	0.157159	16	0.167158	No	No
MinorSalivaryGland	143	MRPL3	ENSG00000114686.8	3	0.00252089	0.0403342	16	0.0608647	No	No
MinorSalivaryGland	143	CPNE4	ENSG00000196353.11	3	0.00298037	0.0655681	22	0.0833668	No	No
MinorSalivaryGland	143	ACPP	ENSG00000014257.15	3	0.00729871	0.138675	19	0.150088	No	No
MinorSalivaryGland	143	DNAJC13	ENSG00000138246.15	3	0.00190925	0.0381851	20	0.0589427	No	No
MinorSalivaryGland	143	ACAD11	ENSG00000240303.7	3	0.00793716	0.158743	20	0.168638	No	No
MinorSalivaryGland	143	ACKR4	ENSG00000129048.6	3	0.00755518	0.151104	20	0.161503	No	No
MinorSalivaryGland	143	UBA5	ENSG00000081307.12	3	0.00135802	0.0271604	20	0.0487296	Yes	No
MinorSalivaryGland	143	NPHP3	ENSG00000113971.19	3	8.2915e-06	0.00016583	20	0.0134415	Yes	No
MinorSalivaryGland	143	TMEM108	ENSG00000144868.13	3	0.000765821	0.0153164	20	0.0372324	Yes	No
MinorSalivaryGland	143	BFSP2	ENSG00000170819.4	3	0.0168039	0.285666	17	0.290168	No	No
MinorSalivaryGland	143	CDV3	ENSG00000091527.15	3	0.00502811	0.0854778	17	0.101309	No	No
MinorSalivaryGland	143	TOPBP1	ENSG00000163781.12	3	0.00078752	0.0133878	17	0.035026	Yes	No
MinorSalivaryGland	143	TF	ENSG00000091513.14	3	6.47132e-05	0.00116484	18	0.0182059	Yes	No
MinorSalivaryGland	143	SRPRB	ENSG00000144867.11	3	0.0017155	0.030879	18	0.0520706	No	No
MinorSalivaryGland	143	RAB6B	ENSG00000154917.10	3	0.00137296	0.0247133	18	0.0464956	Yes	No
MinorSalivaryGland	143	C3orf36	ENSG00000221972.3	3	0.013695	0.232814	17	0.239207	No	No
MinorSalivaryGland	143	SLCO2A1	ENSG00000174640.12	3	0.000239937	0.00431886	18	0.0242797	Yes	No
MinorSalivaryGland	143	RYK	ENSG00000163785.12	3	0.00283632	0.0482174	17	0.0679529	No	No
MinorSalivaryGland	143	RP11-375I20.6	ENSG00000260633.1	3	0.00124291	0.0198866	16	0.0418699	Yes	No
MinorSalivaryGland	143	AMOTL2	ENSG00000114019.14	3	0.000561809	0.00898894	16	0.0300737	Yes	No
MinorSalivaryGland	143	ANAPC13	ENSG00000129055.12	3	0.00662778	0.106044	16	0.120114	No	No
MinorSalivaryGland	143	CEP63	ENSG00000182923.16	3	0.00667794	0.106847	16	0.120829	No	No
MinorSalivaryGland	143	EPHB1	ENSG00000154928.16	3	0.0011894	0.0214091	18	0.0433086	Yes	No
MinorSalivaryGland	143	KY	ENSG00000174611.11	3	0.00320028	0.0512044	16	0.0707058	No	No
MinorSalivaryGland	143	PPP2R3A	ENSG00000073711.10	3	0.00179758	0.021571	12	0.0434382	Yes	No
MinorSalivaryGland	143	MSL2	ENSG00000174579.3	3	0.000391459	0.00469751	12	0.024797	Yes	No
MinorSalivaryGland	143	PCCB	ENSG00000114054.13	3	0.00365756	0.0438907	12	0.0640273	No	No
MinorSalivaryGland	143	STAG1	ENSG00000118007.12	3	0.00436374	0.0610923	14	0.0792423	No	No
MinorSalivaryGland	143	SLC35G2	ENSG00000168917.8	3	2.61453e-05	0.000313744	12	0.0142101	Yes	No
MinorSalivaryGland	143	NCK1	ENSG00000158092.6	3	0.00326632	0.0424622	13	0.0627405	No	No
MinorSalivaryGland	143	IL20RB	ENSG00000174564.12	3	0.000342016	0.00444621	13	0.0244321	Yes	No
MinorSalivaryGland	143	CLDN18	ENSG00000066405.12	3	0.00562385	0.0674862	12	0.085114	No	No
MinorSalivaryGland	143	DZIP1L	ENSG00000158163.14	3	0.00479469	0.0575363	12	0.0762117	No	No
MinorSalivaryGland	143	A4GNT	ENSG00000118017.3	3	0.0022759	0.0273108	12	0.04886	Yes	No
MinorSalivaryGland	143	DBR1	ENSG00000138231.12	3	0.000198847	0.00218732	11	0.0205613	Yes	No
MinorSalivaryGland	143	ARMC8	ENSG00000114098.17	3	0.00731808	0.087817	12	0.103401	No	No
MinorSalivaryGland	143	NME9	ENSG00000181322.13	3	0.000535837	0.00589421	11	0.0265504	Yes	No
MinorSalivaryGland	143	MRAS	ENSG00000158186.12	3	0.00107483	0.0118232	11	0.0333333	Yes	No
MinorSalivaryGland	143	ESYT3	ENSG00000158220.13	3	0.000693398	0.00762738	11	0.0283894	Yes	No
MinorSalivaryGland	143	CEP70	ENSG00000114107.8	3	0.00565069	0.0621576	11	0.0802276	No	No
MinorSalivaryGland	143	FAIM	ENSG00000158234.12	3	0.000689007	0.00757908	11	0.0283539	Yes	No
MinorSalivaryGland	143	PIK3CB	ENSG00000051382.8	3	3.30637e-05	0.000396765	12	0.0148664	Yes	No
MinorSalivaryGland	143	MRPS22	ENSG00000175110.11	3	0.00292081	0.0379705	13	0.05872	No	No
MinorSalivaryGland	143	COPB2	ENSG00000184432.9	3	0.00167907	0.0201489	12	0.0422045	Yes	No
MinorSalivaryGland	143	RBP2	ENSG00000114113.6	3	7.41459e-05	0.000963896	13	0.0175316	Yes	No
MinorSalivaryGland	143	RBP1	ENSG00000114115.9	3	0.00594596	0.0772975	13	0.0939599	No	No
MinorSalivaryGland	143	NMNAT3	ENSG00000163864.15	3	0.00459084	0.0642717	14	0.0822227	No	No
MinorSalivaryGland	143	CLSTN2	ENSG00000158258.16	3	0.000507854	0.00863352	17	0.0297043	Yes	No
MinorSalivaryGland	143	SLC25A36	ENSG00000114120.11	3	0.00141141	0.0197598	14	0.0417704	Yes	No
MinorSalivaryGland	143	SPSB4	ENSG00000175093.4	3	0.00342264	0.0479169	14	0.0676969	No	No
MinorSalivaryGland	143	PXYLP1	ENSG00000155893.12	3	0.00344635	0.0516952	15	0.0711756	No	No
MinorSalivaryGland	143	ZBTB38	ENSG00000177311.11	3	0.00231607	0.034741	15	0.0558019	No	No
MinorSalivaryGland	143	RASA2	ENSG00000155903.11	3	0.000169113	0.00236758	14	0.020822	Yes	No
MinorSalivaryGland	143	RNF7	ENSG00000114125.13	3	0.00294342	0.035321	12	0.0563248	No	No
MinorSalivaryGland	143	ATP1B3	ENSG00000069849.10	3	0.000400212	0.00520276	13	0.0256539	Yes	No
MinorSalivaryGland	143	TFDP2	ENSG00000114126.17	3	0.0051778	0.0724892	14	0.0896635	No	No
MinorSalivaryGland	143	GK5	ENSG00000175066.15	3	0.00140655	0.0196917	14	0.0417061	Yes	No
MinorSalivaryGland	143	XRN1	ENSG00000114127.10	3	0.00205511	0.0287716	14	0.0501296	No	No
MinorSalivaryGland	143	ATR	ENSG00000175054.14	3	3.3638e-05	0.00050457	15	0.0155102	Yes	No
MinorSalivaryGland	143	PLS1	ENSG00000120756.12	3	0.0048109	0.0769744	16	0.0936539	No	No
MinorSalivaryGland	143	TRPC1	ENSG00000144935.14	3	0.00105802	0.0158703	15	0.0378311	Yes	No
MinorSalivaryGland	143	PCOLCE2	ENSG00000163710.7	3	0.000179122	0.00268683	15	0.0215578	Yes	No
MinorSalivaryGland	143	U2SURP	ENSG00000163714.17	3	1.17234e-05	0.000175851	15	0.0134415	Yes	No
MinorSalivaryGland	143	CHST2	ENSG00000175040.5	3	0.00183355	0.0256697	14	0.047359	Yes	No
MinorSalivaryGland	143	SLC9A9	ENSG00000181804.14	3	0.00159046	0.0254473	16	0.0472049	Yes	No
MinorSalivaryGland	143	C3orf58	ENSG00000181744.8	3	0.00432403	0.0562123	13	0.0751625	No	No
MinorSalivaryGland	143	RP11-88H10.2	ENSG00000244358.1	3	0.00108356	0.0205876	19	0.0425558	Yes	No
MinorSalivaryGland	143	RP11-88H10.3	ENSG00000240095.1	3	0.00232569	0.044188	19	0.0642815	No	No
MinorSalivaryGland	143	PLOD2	ENSG00000152952.11	3	0.00563475	0.10706	19	0.121022	No	No
MinorSalivaryGland	143	PLSCR4	ENSG00000114698.14	3	0.00354261	0.0673097	19	0.0849731	No	No
MinorSalivaryGland	143	PLSCR2	ENSG00000163746.11	3	0.00162131	0.0291836	18	0.0505144	No	No
MinorSalivaryGland	143	PLSCR1	ENSG00000188313.12	3	1.19943e-05	0.000203904	17	0.0135988	Yes	No
MinorSalivaryGland	143	ZIC1	ENSG00000152977.9	3	0.012185	0.17059	14	0.179858	No	No
MinorSalivaryGland	143	AGTR1	ENSG00000144891.17	3	0.00152237	0.0228356	15	0.0446646	Yes	No
MinorSalivaryGland	143	CPB1	ENSG00000153002.11	3	0.00305071	0.04271	14	0.0629474	No	No
MinorSalivaryGland	143	CPA3	ENSG00000163751.3	3	0.00160531	0.0224743	14	0.0443071	Yes	No
MinorSalivaryGland	143	GYG1	ENSG00000163754.17	3	0.00486232	0.0680725	14	0.0856617	No	No
MinorSalivaryGland	143	HLTF	ENSG00000071794.15	3	0.000994559	0.0139238	14	0.0356039	Yes	No
MinorSalivaryGland	143	HPS3	ENSG00000163755.8	3	0.000247819	0.00346947	14	0.0229284	Yes	No
MinorSalivaryGland	143	CP	ENSG00000047457.13	3	0.00216764	0.030347	14	0.051533	No	No
MinorSalivaryGland	143	TM4SF18	ENSG00000163762.6	3	0.00311332	0.0435864	14	0.0636998	No	No
MinorSalivaryGland	143	TM4SF1	ENSG00000169908.11	3	0.000763252	0.0106855	14	0.0320407	Yes	No
MinorSalivaryGland	143	RP11-278L15.2	ENSG00000243885.1	3	0.00726376	0.101693	14	0.116173	No	No
MinorSalivaryGland	143	WWTR1	ENSG00000018408.14	3	0.00165361	0.0281114	17	0.0495079	Yes	No
MinorSalivaryGland	143	COMMD2	ENSG00000114744.8	3	0.00139671	0.0195539	14	0.0415602	Yes	No
MinorSalivaryGland	143	ANKUB1	ENSG00000206199.10	3	0.00733922	0.110088	15	0.123733	No	No
MinorSalivaryGland	143	RNF13	ENSG00000082996.19	3	0.00157159	0.0235738	15	0.0454029	Yes	No
MinorSalivaryGland	143	PFN2	ENSG00000070087.13	3	0.0022195	0.0310729	14	0.0521773	No	No
MinorSalivaryGland	143	TSC22D2	ENSG00000196428.12	3	0.00187135	0.026199	14	0.0478374	Yes	No
MinorSalivaryGland	143	SERP1	ENSG00000120742.10	3	0.000239523	0.00335333	14	0.0226831	Yes	No
MinorSalivaryGland	143	EIF2A	ENSG00000144895.11	3	0.000731922	0.0102469	14	0.0316664	Yes	No
MinorSalivaryGland	143	SELENOT	ENSG00000198843.12	3	0.00603795	0.0845313	14	0.100447	No	No
MinorSalivaryGland	143	SIAH2	ENSG00000181788.3	3	0.00309917	0.0433884	14	0.0635557	No	No
MinorSalivaryGland	143	MED12L	ENSG00000144893.12	3	0.0011641	0.0197897	17	0.0417743	Yes	No
MinorSalivaryGland	143	GPR171	ENSG00000174946.6	3	0.00373272	0.0597236	16	0.0780732	No	No
MinorSalivaryGland	143	P2RY14	ENSG00000174944.8	3	0.000178371	0.00285394	16	0.0217858	Yes	No
MinorSalivaryGland	143	GPR87	ENSG00000138271.5	3	0.00176908	0.0265361	15	0.0481218	Yes	No
MinorSalivaryGland	143	P2RY13	ENSG00000181631.6	3	0.00654715	0.0982072	15	0.112989	No	No
MinorSalivaryGland	143	P2RY12	ENSG00000169313.9	3	0.00156057	0.0234086	15	0.0452222	Yes	No
MinorSalivaryGland	143	IGSF10	ENSG00000152580.8	3	0.00156646	0.0234969	15	0.0453063	Yes	No
MinorSalivaryGland	143	LINC02066	ENSG00000241151.1	3	0.00155355	0.0233032	15	0.0451324	Yes	No
MinorSalivaryGland	143	AADACL2	ENSG00000197953.5	3	0.00334614	0.0501922	15	0.0697949	No	No
MinorSalivaryGland	143	AADAC	ENSG00000114771.13	3	0.0124169	0.186253	15	0.1946	No	No
MinorSalivaryGland	143	SUCNR1	ENSG00000198829.6	3	0.000145797	0.00218696	15	0.0205613	Yes	No
MinorSalivaryGland	143	MBNL1	ENSG00000152601.17	3	0.00159013	0.0270322	17	0.0486053	Yes	No
MinorSalivaryGland	143	P2RY1	ENSG00000169860.6	3	0.0154142	0.231214	15	0.237669	No	No
MinorSalivaryGland	143	RAP2B	ENSG00000181467.4	3	0.000757027	0.0121124	16	0.0336197	Yes	No
MinorSalivaryGland	143	ARHGEF26	ENSG00000114790.12	3	0.00311615	0.0498584	16	0.0694675	No	No
MinorSalivaryGland	143	DHX36	ENSG00000174953.13	3	0.0037993	0.0607888	16	0.078953	No	No
MinorSalivaryGland	143	MME	ENSG00000196549.10	3	0.00623965	0.0811154	13	0.0972813	No	No
MinorSalivaryGland	143	RP11-451G4.2	ENSG00000240045.1	3	0.000256736	0.0028241	11	0.0216908	Yes	No
MinorSalivaryGland	143	PLCH1	ENSG00000114805.16	3	0.00335167	0.0435717	13	0.0636935	No	No
MinorSalivaryGland	143	C3orf33	ENSG00000174928.15	3	0.00182629	0.0219155	12	0.0437363	Yes	No
MinorSalivaryGland	143	SLC33A1	ENSG00000169359.13	3	0.00410193	0.0492232	12	0.0689117	No	No
MinorSalivaryGland	143	GMPS	ENSG00000163655.15	3	0.000879463	0.0105536	12	0.0319733	Yes	No
MinorSalivaryGland	143	KCNAB1	ENSG00000169282.17	3	0.00781051	0.117158	15	0.130363	No	No
MinorSalivaryGland	143	SSR3	ENSG00000114850.6	3	0.00355684	0.0426821	12	0.0629439	No	No
MinorSalivaryGland	143	TIPARP	ENSG00000163659.12	3	0.000467272	0.00560727	12	0.0262275	Yes	No
MinorSalivaryGland	143	LINC00886	ENSG00000240875.5	3	0.013661	0.177593	13	0.186506	No	No
MinorSalivaryGland	143	LEKR1	ENSG00000197980.12	3	0.000129571	0.001814	14	0.0198545	Yes	No
MinorSalivaryGland	143	LINC00880	ENSG00000243629.1	3	0.00010771	0.00140023	13	0.0188032	Yes	No
MinorSalivaryGland	143	LINC00881	ENSG00000241135.5	3	0.00360163	0.0468212	13	0.0666718	No	No
MinorSalivaryGland	143	CCNL1	ENSG00000163660.11	3	0.000861042	0.0111935	13	0.0326114	Yes	No
MinorSalivaryGland	143	VEPH1	ENSG00000197415.11	3	0.00523054	0.0836887	16	0.0996454	No	No
MinorSalivaryGland	143	PTX3	ENSG00000163661.3	3	0.00763454	0.106884	14	0.120863	No	No
MinorSalivaryGland	143	PQLC2L	ENSG00000174899.10	3	0.0123022	0.196836	16	0.204679	No	No
MinorSalivaryGland	143	SHOX2	ENSG00000168779.19	3	0.00133899	0.0227628	17	0.0445936	Yes	No
MinorSalivaryGland	143	RSRC1	ENSG00000174891.12	3	0.000426264	0.00852527	20	0.0295523	Yes	No
MinorSalivaryGland	143	MLF1	ENSG00000178053.17	3	0.00708005	0.120361	17	0.133302	No	No
MinorSalivaryGland	143	GFM1	ENSG00000168827.14	3	0.00281861	0.0450977	16	0.0651108	No	No
MinorSalivaryGland	143	LXN	ENSG00000079257.7	3	0.00318354	0.0509367	16	0.0704675	No	No
MinorSalivaryGland	143	RP11-379F4.7	ENSG00000272087.1	3	0.0102353	0.163765	16	0.173402	No	No
MinorSalivaryGland	143	RP11-379F4.6	ENSG00000272440.1	3	0.00324984	0.0519974	16	0.0714721	No	No
MinorSalivaryGland	143	RARRES1	ENSG00000118849.9	3	0.00192795	0.0308471	16	0.0520483	No	No
MinorSalivaryGland	143	MFSD1	ENSG00000118855.18	3	0.00631529	0.101045	16	0.115548	No	No
MinorSalivaryGland	143	IQCJ-SCHIP1	ENSG00000283154.2	3	0.00229906	0.0459812	20	0.0658807	No	No
MinorSalivaryGland	143	SCHIP1	ENSG00000151967.18	3	0.00190163	0.0228195	12	0.0446476	Yes	No
MinorSalivaryGland	143	IL12A	ENSG00000168811.6	3	0.00652039	0.0717243	11	0.0889388	No	No
MinorSalivaryGland	143	C3orf80	ENSG00000180044.5	3	0.00254116	0.0279528	11	0.0494272	Yes	No
MinorSalivaryGland	143	IFT80	ENSG00000068885.14	3	0.000822674	0.00987208	12	0.0311161	Yes	No
MinorSalivaryGland	143	SMC4	ENSG00000113810.15	3	0.00192502	0.0211752	11	0.0430916	Yes	No
MinorSalivaryGland	143	TRIM59	ENSG00000213186.7	3	0.00118846	0.0130731	11	0.034728	Yes	No
MinorSalivaryGland	143	KPNA4	ENSG00000186432.8	3	0.000594944	0.00654438	11	0.027344	Yes	No
MinorSalivaryGland	143	ARL14	ENSG00000179674.3	3	0.000615011	0.00676512	11	0.0275512	Yes	No
MinorSalivaryGland	143	PPM1L	ENSG00000163590.13	3	0.00293791	0.0440687	15	0.0641842	No	No
MinorSalivaryGland	143	B3GALNT1	ENSG00000169255.13	3	0.000395692	0.00514399	13	0.0255912	Yes	No
MinorSalivaryGland	143	NMD3	ENSG00000169251.12	3	0.0111339	0.167009	15	0.176398	No	No
MinorSalivaryGland	143	SPTSSB	ENSG00000196542.8	3	0.000730245	0.0109537	15	0.0323227	Yes	No
MinorSalivaryGland	143	LINC02067	ENSG00000240567.1	3	0.00998192	0.159711	16	0.169535	No	No
MinorSalivaryGland	143	SLITRK3	ENSG00000121871.3	3	0.000762232	0.0121957	16	0.0337439	Yes	No
MinorSalivaryGland	143	BCHE	ENSG00000114200.9	3	0.00132179	0.0198269	15	0.0418139	Yes	No
MinorSalivaryGland	143	SERPINI2	ENSG00000114204.14	3	0.00169934	0.020392	12	0.0423812	Yes	No
MinorSalivaryGland	143	WDR49	ENSG00000174776.10	3	0.000538171	0.00699623	13	0.0277771	Yes	No
MinorSalivaryGland	143	PDCD10	ENSG00000114209.14	3	0.00450616	0.054074	12	0.073312	No	No
MinorSalivaryGland	143	SERPINI1	ENSG00000163536.12	3	0.00267813	0.0321376	12	0.0533314	No	No
MinorSalivaryGland	143	GOLIM4	ENSG00000173905.8	3	0.00641502	0.0769803	12	0.0936549	No	No
MinorSalivaryGland	143	MECOM	ENSG00000085276.17	3	1.32842e-06	1.85978e-05	14	0.00972477	Yes	Yes
MinorSalivaryGland	143	ACTRT3	ENSG00000184378.2	3	0.00269383	0.0323259	12	0.0535046	No	No
MinorSalivaryGland	143	MYNN	ENSG00000085274.15	3	0.00269909	0.032389	12	0.0535518	No	No
MinorSalivaryGland	143	LRRC34	ENSG00000171757.15	3	0.00215924	0.0259109	12	0.0475689	Yes	No
MinorSalivaryGland	143	LRRIQ4	ENSG00000188306.6	3	0.00335459	0.040255	12	0.0608045	No	No
MinorSalivaryGland	143	LRRC31	ENSG00000114248.9	3	0.00186074	0.0241896	13	0.0460482	Yes	No
MinorSalivaryGland	143	SEC62	ENSG00000008952.16	3	0.00124844	0.0162297	13	0.0382285	Yes	No
MinorSalivaryGland	143	GPR160	ENSG00000173890.16	3	0.00197723	0.025704	13	0.0473796	Yes	No
MinorSalivaryGland	143	PHC3	ENSG00000173889.15	3	0.00768284	0.0998769	13	0.114541	No	No
MinorSalivaryGland	143	PRKCI	ENSG00000163558.12	3	0.000715457	0.00930094	13	0.0304035	Yes	No
MinorSalivaryGland	143	SKIL	ENSG00000136603.13	3	0.000637004	0.00828105	13	0.0291902	Yes	No
MinorSalivaryGland	143	CLDN11	ENSG00000013297.10	3	0.000918899	0.0156213	17	0.0375568	Yes	No
MinorSalivaryGland	143	RPL22L1	ENSG00000163584.17	3	0.000497864	0.00697009	14	0.0277475	Yes	No
MinorSalivaryGland	143	EIF5A2	ENSG00000163577.7	3	0.000324278	0.0045399	14	0.0245882	Yes	No
MinorSalivaryGland	143	TNIK	ENSG00000154310.16	3	0.00583978	0.0992762	17	0.114015	No	No
MinorSalivaryGland	143	PLD1	ENSG00000075651.15	3	0.00209796	0.0377632	18	0.0585549	No	No
MinorSalivaryGland	143	FNDC3B	ENSG00000075420.12	3	0.00126838	0.0215625	17	0.0434371	Yes	No
MinorSalivaryGland	143	TNFSF10	ENSG00000121858.10	3	0.000137901	0.00206851	15	0.0203768	Yes	No
MinorSalivaryGland	143	LINC02068	ENSG00000223387.6	3	0.00527998	0.0791998	15	0.0956157	No	No
MinorSalivaryGland	143	NCEH1	ENSG00000144959.9	3	0.00388454	0.0582682	15	0.076889	No	No
MinorSalivaryGland	143	ECT2	ENSG00000114346.13	3	0.00452937	0.0679406	15	0.0855349	No	No
MinorSalivaryGland	143	NLGN1	ENSG00000169760.17	3	0.00511677	0.117686	23	0.130792	No	No
MinorSalivaryGland	143	NAALADL2	ENSG00000177694.15	3	5.39283e-05	0.00150999	28	0.0190726	Yes	No
MinorSalivaryGland	143	LINC01208	ENSG00000223715.1	3	0.00728114	0.116498	16	0.129786	No	No
MinorSalivaryGland	143	TBL1XR1	ENSG00000177565.16	3	0.0022988	0.0390796	17	0.0597065	No	No
MinorSalivaryGland	143	LINC00578	ENSG00000228221.5	3	0.00115475	0.018476	16	0.0404575	Yes	No
MinorSalivaryGland	143	LINC02015	ENSG00000231574.5	3	0.000262636	0.00393954	15	0.0236943	Yes	No
MinorSalivaryGland	143	ZMAT3	ENSG00000172667.10	3	0.000666904	0.00933666	14	0.0304533	Yes	No
MinorSalivaryGland	143	PIK3CA	ENSG00000121879.3	3	0.00722672	0.101174	14	0.115681	No	No
MinorSalivaryGland	143	KCNMB3	ENSG00000171121.16	3	0.00672046	0.0940864	14	0.109147	No	No
MinorSalivaryGland	143	ZNF639	ENSG00000121864.9	3	0.000392727	0.00549818	14	0.026092	Yes	No
MinorSalivaryGland	143	RP11-255C15.3	ENSG00000260743.1	3	0.00378728	0.053022	14	0.0723697	No	No
MinorSalivaryGland	143	MFN1	ENSG00000171109.18	3	0.00195722	0.0274011	14	0.0489461	Yes	No
MinorSalivaryGland	143	GNB4	ENSG00000114450.9	3	0.00422685	0.0591759	14	0.0776612	No	No
MinorSalivaryGland	143	ACTL6A	ENSG00000136518.16	3	4.86793e-05	0.00068151	14	0.0162794	Yes	No
MinorSalivaryGland	143	MRPL47	ENSG00000136522.13	3	0.000617942	0.00865118	14	0.0297066	Yes	No
MinorSalivaryGland	143	NDUFB5	ENSG00000136521.12	3	0.000935777	0.0121651	13	0.0336897	Yes	No
MinorSalivaryGland	143	USP13	ENSG00000058056.8	3	0.000481243	0.00673741	14	0.0275324	Yes	No
MinorSalivaryGland	143	PEX5L	ENSG00000114757.18	3	0.0100955	0.141336	14	0.152511	No	No
MinorSalivaryGland	143	TTC14	ENSG00000163728.10	3	0.00557001	0.0612701	11	0.0794169	No	No
MinorSalivaryGland	143	CCDC39	ENSG00000145075.11	3	0.0156325	0.18759	12	0.195852	No	No
MinorSalivaryGland	143	FXR1	ENSG00000114416.17	3	0.00550564	0.0605621	11	0.0787898	No	No
MinorSalivaryGland	143	DNAJC19	ENSG00000205981.6	3	0.0101859	0.101859	10	0.116305	No	No
MinorSalivaryGland	143	SOX2	ENSG00000181449.3	3	0.00528339	0.0475505	9	0.0673241	No	No
MinorSalivaryGland	143	LINC01994	ENSG00000241098.1	3	0.0126961	0.139657	11	0.150946	No	No
MinorSalivaryGland	143	LINC02031	ENSG00000238837.3	3	0.0142359	0.156595	11	0.166645	No	No
MinorSalivaryGland	143	RP11-646E18.4	ENSG00000260377.1	3	0.00839524	0.0923477	11	0.107612	No	No
MinorSalivaryGland	143	ATP11B	ENSG00000058063.15	3	0.00228691	0.027443	12	0.0489735	Yes	No
MinorSalivaryGland	143	DCUN1D1	ENSG00000043093.13	3	0.000453444	0.00544133	12	0.026013	Yes	No
MinorSalivaryGland	143	MCCC1	ENSG00000078070.12	3	0.00880772	0.1145	13	0.127917	No	No
MinorSalivaryGland	143	LAMP3	ENSG00000078081.7	3	0.000416437	0.00541368	13	0.0260009	Yes	No
MinorSalivaryGland	143	MCF2L2	ENSG00000053524.12	3	0.00227051	0.0317872	14	0.0529796	No	No
MinorSalivaryGland	143	B3GNT5	ENSG00000176597.11	3	0.00761788	0.0990324	13	0.113792	No	No
MinorSalivaryGland	143	KLHL6	ENSG00000172578.11	3	0.000795526	0.0119329	15	0.0334021	Yes	No
MinorSalivaryGland	143	KLHL24	ENSG00000114796.15	3	0.000890032	0.0133505	15	0.0350143	Yes	No
MinorSalivaryGland	143	YEATS2	ENSG00000163872.15	3	0.000107759	0.00172414	16	0.0196229	Yes	No
MinorSalivaryGland	143	MAP6D1	ENSG00000180834.7	3	0.00298096	0.0447144	15	0.0647711	No	No
MinorSalivaryGland	143	PARL	ENSG00000175193.13	3	0.00334327	0.050149	15	0.069762	No	No
MinorSalivaryGland	143	ABCC5	ENSG00000114770.16	3	0.000115923	0.00173885	15	0.0196229	Yes	No
MinorSalivaryGland	143	RP11-778D9.13	ENSG00000273181.1	3	0.000403188	0.00604781	15	0.0267028	Yes	No
MinorSalivaryGland	143	EIF2B5	ENSG00000145191.12	3	0.00404271	0.0606407	15	0.0788514	No	No
MinorSalivaryGland	143	DVL3	ENSG00000161202.17	3	0.000781287	0.0117193	15	0.0332206	Yes	No
MinorSalivaryGland	143	AP2M1	ENSG00000161203.13	3	0.00155904	0.0233856	15	0.0451968	Yes	No
MinorSalivaryGland	143	ABCF3	ENSG00000161204.11	3	0.00178393	0.026759	15	0.0482971	Yes	No
MinorSalivaryGland	143	VWA5B2	ENSG00000145198.14	3	0.000378399	0.00567598	15	0.0262768	Yes	No
MinorSalivaryGland	143	ALG3	ENSG00000214160.9	3	0.000244728	0.00367093	15	0.0232788	Yes	No
MinorSalivaryGland	143	ECE2	ENSG00000145194.17	3	0.0010121	0.0151816	15	0.0370899	Yes	No
MinorSalivaryGland	143	CAMK2N2	ENSG00000163888.3	3	0.00168424	0.0252637	15	0.0470887	Yes	No
MinorSalivaryGland	143	PSMD2	ENSG00000175166.16	3	0.00329324	0.0493986	15	0.0690674	No	No
MinorSalivaryGland	143	EIF4G1	ENSG00000114867.20	3	0.00316749	0.0475123	15	0.0672908	No	No
MinorSalivaryGland	143	FAM131A	ENSG00000175182.14	3	0.00122234	0.0183352	15	0.0403165	Yes	No
MinorSalivaryGland	143	CLCN2	ENSG00000114859.15	3	0.00274315	0.0411472	15	0.0615951	No	No
MinorSalivaryGland	143	POLR2H	ENSG00000163882.9	3	0.000464095	0.00696143	15	0.027741	Yes	No
MinorSalivaryGland	143	THPO	ENSG00000090534.17	3	0.0126383	0.189575	15	0.197665	No	No
MinorSalivaryGland	143	CHRD	ENSG00000090539.15	3	0.00288061	0.0432091	15	0.0633904	No	No
MinorSalivaryGland	143	EPHB3	ENSG00000182580.2	3	0.000376124	0.00564186	15	0.0262541	Yes	No
MinorSalivaryGland	143	MAGEF1	ENSG00000177383.4	3	0.0032674	0.0457436	14	0.065676	No	No
MinorSalivaryGland	143	RP11-329B9.4	ENSG00000272970.1	3	0.000131254	0.00183755	14	0.0198558	Yes	No
MinorSalivaryGland	143	RP11-329B9.3	ENSG00000273403.1	3	0.00163911	0.0229475	14	0.0447644	Yes	No
MinorSalivaryGland	143	RP11-329B9.5	ENSG00000272922.1	3	0.00232869	0.0326016	14	0.0537615	No	No
MinorSalivaryGland	143	VPS8	ENSG00000156931.15	3	0.000430639	0.00645958	15	0.0272447	Yes	No
MinorSalivaryGland	143	C3orf70	ENSG00000187068.2	3	1.89732e-05	0.000246652	13	0.0135988	Yes	No
MinorSalivaryGland	143	EHHADH	ENSG00000113790.10	3	0.000293046	0.00410265	14	0.0238961	Yes	No
MinorSalivaryGland	143	MAP3K13	ENSG00000073803.13	3	0.00617037	0.0925556	15	0.10782	No	No
MinorSalivaryGland	143	TMEM41A	ENSG00000163900.10	3	0.000359235	0.00467005	13	0.0247456	Yes	No
MinorSalivaryGland	143	LIPH	ENSG00000163898.9	3	0.000582367	0.00757078	13	0.0283522	Yes	No
MinorSalivaryGland	143	SENP2	ENSG00000163904.12	3	0.00159543	0.0207406	13	0.0427239	Yes	No
MinorSalivaryGland	143	IGF2BP2	ENSG00000073792.15	3	0.000446783	0.00625497	14	0.026959	Yes	No
MinorSalivaryGland	143	TRA2B	ENSG00000136527.17	3	3.5488e-05	0.000496831	14	0.0155102	Yes	No
MinorSalivaryGland	143	ETV5	ENSG00000244405.7	3	0.00046173	0.00692595	15	0.0276917	Yes	No
MinorSalivaryGland	143	DGKG	ENSG00000058866.14	3	0.00133249	0.0213198	16	0.0432327	Yes	No
MinorSalivaryGland	143	CRYGS	ENSG00000213139.7	3	0.00407409	0.0611113	15	0.0792473	No	No
MinorSalivaryGland	143	TBCCD1	ENSG00000113838.12	3	0.00457798	0.0732476	16	0.0903302	No	No
MinorSalivaryGland	143	DNAJB11	ENSG00000090520.11	3	5.83942e-06	9.34308e-05	16	0.0124046	Yes	No
MinorSalivaryGland	143	AHSG	ENSG00000145192.12	3	0.00305082	0.0488131	16	0.0685151	No	No
MinorSalivaryGland	143	FETUB	ENSG00000090512.11	3	0.000739161	0.0118266	16	0.0333333	Yes	No
MinorSalivaryGland	143	EIF4A2	ENSG00000156976.16	3	0.000332931	0.00565983	17	0.0262648	Yes	No
MinorSalivaryGland	143	RFC4	ENSG00000163918.10	3	0.000416671	0.00708341	17	0.0278665	Yes	No
MinorSalivaryGland	143	LINC02043	ENSG00000232233.1	3	0.00163308	0.0261293	16	0.0477754	Yes	No
MinorSalivaryGland	143	ADIPOQ	ENSG00000181092.9	3	0.000756439	0.0128595	17	0.0344947	Yes	No
MinorSalivaryGland	143	ST6GAL1	ENSG00000073849.14	3	0.00331719	0.0597094	18	0.0780658	No	No
MinorSalivaryGland	143	RPL39L	ENSG00000163923.9	3	0.000137642	0.00247755	18	0.020945	Yes	No
MinorSalivaryGland	143	MASP1	ENSG00000127241.16	3	0.000225023	0.00405041	18	0.0238104	Yes	No
MinorSalivaryGland	143	RTP4	ENSG00000136514.2	3	6.20892e-05	0.00105552	17	0.0178309	Yes	No
MinorSalivaryGland	143	BCL6	ENSG00000113916.17	3	0.000417413	0.0066786	16	0.027509	Yes	No
MinorSalivaryGland	143	RP11-211G3.2	ENSG00000223401.2	3	0.000103486	0.00165578	16	0.019333	Yes	No
MinorSalivaryGland	143	LPP	ENSG00000145012.13	3	0.000389118	0.00778237	20	0.0286193	Yes	No
MinorSalivaryGland	143	TPRG1-AS1	ENSG00000234076.1	3	1.77268e-06	2.48175e-05	14	0.00991189	Yes	Yes
MinorSalivaryGland	143	TPRG1	ENSG00000188001.9	3	0.00114768	0.0218059	19	0.0436119	Yes	No
MinorSalivaryGland	143	TP63	ENSG00000073282.12	3	0.000505056	0.00959607	19	0.0307677	Yes	No
MinorSalivaryGland	143	P3H2	ENSG00000090530.9	3	0.00063759	0.0121142	19	0.0336197	Yes	No
MinorSalivaryGland	143	CLDN1	ENSG00000163347.5	3	0.00060938	0.012797	21	0.0343916	Yes	No
MinorSalivaryGland	143	CLDN16	ENSG00000113946.3	3	0.000531004	0.0116821	22	0.0331567	Yes	No
MinorSalivaryGland	143	IL1RAP	ENSG00000196083.9	3	0.00136243	0.0299734	22	0.0512419	No	No
MinorSalivaryGland	143	UTS2B	ENSG00000188958.9	3	0.00170185	0.0340369	20	0.0550559	No	No
MinorSalivaryGland	143	CCDC50	ENSG00000152492.13	3	0.000333274	0.00666548	20	0.0275061	Yes	No
MinorSalivaryGland	143	FGF12	ENSG00000114279.13	3	0.00317576	0.0730424	23	0.0901293	No	No
MinorSalivaryGland	143	MB21D2	ENSG00000180611.6	3	0.000213055	0.00383499	18	0.023521	Yes	No
MinorSalivaryGland	143	HRASLS	ENSG00000127252.5	3	8.0361e-05	0.00136614	17	0.0186698	Yes	No
MinorSalivaryGland	143	ATP13A5	ENSG00000187527.10	3	0.00216838	0.0390308	18	0.0596567	No	No
MinorSalivaryGland	143	ATP13A4	ENSG00000127249.14	3	0.000477213	0.00906705	19	0.0301504	Yes	No
MinorSalivaryGland	143	OPA1	ENSG00000198836.8	3	0.000597005	0.0113431	19	0.0327455	Yes	No
MinorSalivaryGland	143	LINC02026	ENSG00000214146.2	3	0.00019342	0.00367498	19	0.0232788	Yes	No
MinorSalivaryGland	143	HES1	ENSG00000114315.3	3	0.000370532	0.00741065	20	0.0281189	Yes	No
MinorSalivaryGland	143	LINC02036	ENSG00000225742.5	3	0.000651408	0.0130282	20	0.0346735	Yes	No
MinorSalivaryGland	143	LINC00887	ENSG00000214145.6	3	0.000121467	0.00230788	19	0.0206629	Yes	No
MinorSalivaryGland	143	LRRC15	ENSG00000172061.8	3	7.96501e-05	0.00151335	19	0.0190726	Yes	No
MinorSalivaryGland	143	GP5	ENSG00000178732.5	3	0.000779386	0.0148083	19	0.0366246	Yes	No
MinorSalivaryGland	143	ATP13A3	ENSG00000133657.14	3	0.000156414	0.00312828	20	0.0222245	Yes	No
MinorSalivaryGland	143	TMEM44	ENSG00000145014.17	3	4.54766e-05	0.000909532	20	0.017453	Yes	No
MinorSalivaryGland	143	LSG1	ENSG00000041802.10	3	0.0026614	0.0505667	19	0.0701352	No	No
MinorSalivaryGland	143	FAM43A	ENSG00000185112.5	3	0.000294397	0.00559354	19	0.0262214	Yes	No
MinorSalivaryGland	143	XXYLT1	ENSG00000173950.15	3	0.000704785	0.0148005	21	0.0366166	Yes	No
MinorSalivaryGland	143	ACAP2	ENSG00000114331.13	3	0.000594234	0.0118847	20	0.0333506	Yes	No
MinorSalivaryGland	143	PPP1R2	ENSG00000184203.7	3	0.000101629	0.00182933	18	0.0198558	Yes	No
MinorSalivaryGland	143	APOD	ENSG00000189058.8	3	3.55315e-05	0.000639567	18	0.0161861	Yes	No
MinorSalivaryGland	143	AC069513.4	ENSG00000229178.1	3	0.00272703	0.0490866	18	0.068793	No	No
MinorSalivaryGland	143	MUC20	ENSG00000176945.16	3	2.05768e-05	0.000370382	18	0.0146285	Yes	No
MinorSalivaryGland	143	MUC4	ENSG00000145113.21	3	0.000694268	0.0124968	18	0.0339884	Yes	No
MinorSalivaryGland	143	TNK2	ENSG00000061938.16	3	3.55699e-05	0.000640259	18	0.0161861	Yes	No
MinorSalivaryGland	143	RP11-480A16.1	ENSG00000260261.1	3	0.000571404	0.00971387	17	0.0309295	Yes	No
MinorSalivaryGland	143	TFRC	ENSG00000072274.12	3	0.000130854	0.00222452	17	0.0205895	Yes	No
MinorSalivaryGland	143	LINC00885	ENSG00000224652.1	3	0.00419423	0.0671078	16	0.0847823	No	No
MinorSalivaryGland	143	ZDHHC19	ENSG00000163958.13	3	0.00200639	0.0321023	16	0.0532969	No	No
MinorSalivaryGland	143	SLC51A	ENSG00000163959.9	3	0.000661784	0.0105885	16	0.0320126	Yes	No
MinorSalivaryGland	143	PCYT1A	ENSG00000161217.11	3	0.000308706	0.0049393	16	0.0252692	Yes	No
MinorSalivaryGland	143	TCTEX1D2	ENSG00000213123.10	3	0.007397	0.125749	17	0.138107	No	No
MinorSalivaryGland	143	TM4SF19	ENSG00000145107.15	3	0.00287293	0.0488397	17	0.0685473	No	No
MinorSalivaryGland	143	UBXN7	ENSG00000163960.11	3	0.00110793	0.0188348	17	0.0408395	Yes	No
MinorSalivaryGland	143	RNF168	ENSG00000163961.4	3	0.00122871	0.0208881	17	0.042855	Yes	No
MinorSalivaryGland	143	SMCO1	ENSG00000214097.4	3	0.0106523	0.18109	17	0.189712	No	No
MinorSalivaryGland	143	WDR53	ENSG00000185798.7	3	0.00217317	0.0369439	17	0.0578255	No	No
MinorSalivaryGland	143	FBXO45	ENSG00000174013.7	3	0.00183014	0.0329425	18	0.0540643	No	No
MinorSalivaryGland	143	NRROS	ENSG00000174004.5	3	0.00224766	0.0382103	17	0.0589618	No	No
MinorSalivaryGland	143	CEP19	ENSG00000174007.7	3	0.00401247	0.0682119	17	0.085782	No	No
MinorSalivaryGland	143	PIGX	ENSG00000163964.14	3	0.0010104	0.0171768	17	0.0391401	Yes	No
MinorSalivaryGland	143	PAK2	ENSG00000180370.10	3	0.000696309	0.0118372	17	0.0333333	Yes	No
MinorSalivaryGland	143	SENP5	ENSG00000119231.10	3	0.0120765	0.193224	16	0.201151	No	No
MinorSalivaryGland	143	NCBP2	ENSG00000114503.10	3	0.00127263	0.020362	16	0.0423756	Yes	No
MinorSalivaryGland	143	NCBP2-AS2	ENSG00000270170.1	3	0.000326304	0.00522087	16	0.0256739	Yes	No
MinorSalivaryGland	143	PIGZ	ENSG00000119227.7	3	0.00152611	0.0244178	16	0.0462287	Yes	No
MinorSalivaryGland	143	MELTF	ENSG00000163975.11	3	7.1672e-05	0.00114675	16	0.0182059	Yes	No
MinorSalivaryGland	143	DLG1	ENSG00000075711.20	3	6.98972e-05	0.00111835	16	0.0180638	Yes	No
MinorSalivaryGland	143	LINC02012	ENSG00000272989.1	3	0.00183368	0.0220042	12	0.0437702	Yes	No
MinorSalivaryGland	143	BDH1	ENSG00000161267.11	3	0.000205965	0.00247158	12	0.020945	Yes	No
MinorSalivaryGland	143	RP11-496H1.2	ENSG00000273308.1	3	0.00785898	0.0864488	11	0.102177	No	No
MinorSalivaryGland	143	AC024560.2	ENSG00000236833.1	3	0.00311393	0.0342532	11	0.0552764	No	No
MinorSalivaryGland	143	RUBCN	ENSG00000145016.15	3	0.00299815	0.0329796	11	0.0540887	No	No
MinorSalivaryGland	143	FYTTD1	ENSG00000122068.12	3	0.00188061	0.0188061	10	0.0408061	Yes	No
MinorSalivaryGland	143	RP11-803P9.1	ENSG00000273375.1	3	0.00388407	0.0388407	10	0.0594949	No	No
MinorSalivaryGland	143	LRCH3	ENSG00000186001.12	3	0.0139861	0.139861	10	0.151113	No	No
MinorSalivaryGland	143	IQCG	ENSG00000114473.13	3	5.54111e-05	0.0004987	9	0.0155102	Yes	No
MinorSalivaryGland	143	RPL35A	ENSG00000182899.14	3	0.03517	0.28136	8	0.285857	No	No
MinorSalivaryGland	143	LMLN	ENSG00000185621.11	3	0.000968087	0.00774469	8	0.0285541	Yes	No
MinorSalivaryGland	143	ZNF595	ENSG00000272602.5	4	0.00288864	0.0231091	8	0.0449326	Yes	No
MinorSalivaryGland	143	ZNF718	ENSG00000250312.6	4	0.00183251	0.0164926	9	0.0384422	Yes	No
MinorSalivaryGland	143	ZNF732	ENSG00000186777.11	4	0.00417884	0.0417884	10	0.0621118	No	No
MinorSalivaryGland	143	ZNF141	ENSG00000131127.13	4	0.00439672	0.0483639	11	0.0681116	No	No
MinorSalivaryGland	143	RP11-2H3.6	ENSG00000272885.1	4	0.000422371	0.00464609	11	0.0247336	Yes	No
MinorSalivaryGland	143	ZNF721	ENSG00000182903.15	4	0.000698424	0.00768266	11	0.0284798	Yes	No
MinorSalivaryGland	143	PIGG	ENSG00000174227.15	4	0.00241444	0.0289733	12	0.0503118	No	No
MinorSalivaryGland	143	RP11-1263C18.2	ENSG00000283183.1	4	0.00053901	0.00700714	13	0.0277853	Yes	No
MinorSalivaryGland	143	PDE6B	ENSG00000133256.12	4	0.0084907	0.110379	13	0.123984	No	No
MinorSalivaryGland	143	ATP5I	ENSG00000169020.9	4	0.00466917	0.0606993	13	0.078884	No	No
MinorSalivaryGland	143	MYL5	ENSG00000215375.6	4	0.0107401	0.150362	14	0.160798	No	No
MinorSalivaryGland	143	MFSD7	ENSG00000169026.12	4	0.0199353	0.279095	14	0.283681	No	No
MinorSalivaryGland	143	PCGF3	ENSG00000185619.18	4	0.000635952	0.00953928	15	0.0306928	Yes	No
MinorSalivaryGland	143	CPLX1	ENSG00000168993.14	4	0.000383019	0.00574529	15	0.0263904	Yes	No
MinorSalivaryGland	143	GAK	ENSG00000178950.16	4	0.000594543	0.00891815	15	0.0299806	Yes	No
MinorSalivaryGland	143	TMEM175	ENSG00000127419.16	4	0.000330709	0.00496063	15	0.0253017	Yes	No
MinorSalivaryGland	143	DGKQ	ENSG00000145214.13	4	0.0018886	0.028329	15	0.0497436	Yes	No
MinorSalivaryGland	143	SLC26A1	ENSG00000145217.13	4	0.00117373	0.0176059	15	0.0395084	Yes	No
MinorSalivaryGland	143	IDUA	ENSG00000127415.12	4	0.00199294	0.0298941	15	0.0511662	No	No
MinorSalivaryGland	143	FGFRL1	ENSG00000127418.14	4	0.0266954	0.400431	15	0.402887	No	No
MinorSalivaryGland	143	RNF212	ENSG00000178222.12	4	0.000772636	0.0115895	15	0.0330011	Yes	No
MinorSalivaryGland	143	SPON2	ENSG00000159674.11	4	0.00446046	0.0713673	16	0.0886039	No	No
MinorSalivaryGland	143	CTBP1	ENSG00000159692.15	4	0.00206193	0.0309289	15	0.052087	No	No
MinorSalivaryGland	143	MAEA	ENSG00000090316.15	4	0.0014655	0.023448	16	0.0452602	Yes	No
MinorSalivaryGland	143	UVSSA	ENSG00000163945.15	4	0.00114551	0.0183281	16	0.0403069	Yes	No
MinorSalivaryGland	143	CRIPAK	ENSG00000179979.8	4	0.00235534	0.0376855	16	0.0585009	No	No
MinorSalivaryGland	143	RP13-1016M1.2	ENSG00000272783.1	4	0.00270697	0.0433116	16	0.0635009	No	No
MinorSalivaryGland	143	RP11-1398P2.1	ENSG00000244459.2	4	0.00383027	0.0612842	16	0.0794243	No	No
MinorSalivaryGland	143	FAM53A	ENSG00000174137.12	4	0.00202804	0.0324486	16	0.0536007	No	No
MinorSalivaryGland	143	SLBP	ENSG00000163950.12	4	0.00264757	0.0423612	16	0.0626537	No	No
MinorSalivaryGland	143	RP11-572O17.1	ENSG00000270195.1	4	0.000174075	0.0027852	16	0.0216908	Yes	No
MinorSalivaryGland	143	TMEM129	ENSG00000168936.10	4	1.02449e-05	0.000163919	16	0.0134415	Yes	No
MinorSalivaryGland	143	TACC3	ENSG00000013810.18	4	0.0184207	0.294732	16	0.298995	No	No
MinorSalivaryGland	143	FGFR3	ENSG00000068078.17	4	0.000306475	0.0049036	16	0.0252138	Yes	No
MinorSalivaryGland	143	LETM1	ENSG00000168924.14	4	0.00949294	0.151887	16	0.16218	No	No
MinorSalivaryGland	143	NSD2	ENSG00000109685.17	4	0.00194109	0.0310574	16	0.052159	No	No
MinorSalivaryGland	143	NELFA	ENSG00000185049.14	4	0.000133374	0.00213398	16	0.0205613	Yes	No
MinorSalivaryGland	143	C4orf48	ENSG00000243449.6	4	0.00391078	0.0586617	15	0.0772126	No	No
MinorSalivaryGland	143	NAT8L	ENSG00000185818.7	4	0.00198247	0.0297371	15	0.051016	No	No
MinorSalivaryGland	143	POLN	ENSG00000130997.16	4	0.00320032	0.0512051	16	0.0707058	No	No
MinorSalivaryGland	143	HAUS3	ENSG00000214367.7	4	0.000846344	0.0118488	14	0.0333333	Yes	No
MinorSalivaryGland	143	MXD4	ENSG00000123933.16	4	0.00308162	0.0431427	14	0.0633385	No	No
MinorSalivaryGland	143	ZFYVE28	ENSG00000159733.13	4	0.00545251	0.0817877	15	0.0978984	No	No
MinorSalivaryGland	143	CFAP99	ENSG00000206113.10	4	0.00384213	0.0537898	14	0.0730502	No	No
MinorSalivaryGland	143	RNF4	ENSG00000063978.15	4	5.47785e-05	0.000821678	15	0.0169728	Yes	No
MinorSalivaryGland	143	FAM193A	ENSG00000125386.15	4	0.000263755	0.00422008	16	0.0240996	Yes	No
MinorSalivaryGland	143	TNIP2	ENSG00000168884.14	4	0.00936687	0.131136	14	0.143092	No	No
MinorSalivaryGland	143	SH3BP2	ENSG00000087266.15	4	0.000136923	0.00205385	15	0.0203384	Yes	No
MinorSalivaryGland	143	ADD1	ENSG00000087274.16	4	0.00295264	0.0472423	16	0.0670686	No	No
MinorSalivaryGland	143	MFSD10	ENSG00000109736.14	4	0.00287577	0.0460123	16	0.0658963	No	No
MinorSalivaryGland	143	NOP14	ENSG00000087269.15	4	0.00190345	0.0323587	17	0.0535243	No	No
MinorSalivaryGland	143	GRK4	ENSG00000125388.19	4	0.00727137	0.130885	18	0.142868	No	No
MinorSalivaryGland	143	HTT	ENSG00000197386.10	4	0.00242889	0.0510067	21	0.070537	No	No
MinorSalivaryGland	143	MSANTD1	ENSG00000188981.10	4	0.000402728	0.00845728	21	0.0294121	Yes	No
MinorSalivaryGland	143	RGS12	ENSG00000159788.18	4	0.000487571	0.0107266	22	0.03206	Yes	No
MinorSalivaryGland	143	HGFAC	ENSG00000109758.8	4	0.000138362	0.00276724	20	0.0216658	Yes	No
MinorSalivaryGland	143	DOK7	ENSG00000175920.16	4	0.00531051	0.10621	20	0.120242	No	No
MinorSalivaryGland	143	LRPAP1	ENSG00000163956.10	4	0.002257	0.04514	20	0.0651555	No	No
MinorSalivaryGland	143	AC141928.1	ENSG00000250986.1	4	0.000855411	0.0179636	21	0.0399233	Yes	No
MinorSalivaryGland	143	ADRA2C	ENSG00000184160.7	4	0.000585738	0.0123005	21	0.0337744	Yes	No
MinorSalivaryGland	143	OTOP1	ENSG00000163982.5	4	0.000296601	0.00711843	24	0.0278791	Yes	No
MinorSalivaryGland	143	TMEM128	ENSG00000132406.11	4	0.00111195	0.0266869	24	0.04826	Yes	No
MinorSalivaryGland	143	LYAR	ENSG00000145220.13	4	0.00157101	0.0377042	24	0.05852	No	No
MinorSalivaryGland	143	ZBTB49	ENSG00000168826.15	4	0.00173322	0.0398642	23	0.0604377	No	No
MinorSalivaryGland	143	NSG1	ENSG00000168824.14	4	0.00328361	0.0788067	24	0.0952336	No	No
MinorSalivaryGland	143	STX18	ENSG00000168818.9	4	0.000293704	0.00734259	25	0.0280474	Yes	No
MinorSalivaryGland	143	MSX1	ENSG00000163132.6	4	0.00306136	0.0704113	23	0.0877311	No	No
MinorSalivaryGland	143	CYTL1	ENSG00000170891.10	4	0.00059271	0.0130396	22	0.0346735	Yes	No
MinorSalivaryGland	143	STK32B	ENSG00000152953.12	4	0.00106176	0.0276058	26	0.0491555	Yes	No
MinorSalivaryGland	143	EVC2	ENSG00000173040.12	4	0.0028893	0.0635645	22	0.0815337	No	No
MinorSalivaryGland	143	EVC	ENSG00000072840.12	4	0.00216084	0.0475385	22	0.0673175	No	No
MinorSalivaryGland	143	CRMP1	ENSG00000072832.14	4	0.00176408	0.0388098	22	0.0594699	No	No
MinorSalivaryGland	143	JAKMIP1	ENSG00000152969.17	4	0.000456884	0.00959457	21	0.0307677	Yes	No
MinorSalivaryGland	143	RP11-586D19.2	ENSG00000251408.1	4	0.00264765	0.0529529	20	0.0723095	No	No
MinorSalivaryGland	143	WFS1	ENSG00000109501.13	4	0.000203278	0.00426884	21	0.0242134	Yes	No
MinorSalivaryGland	143	PPP2R2C	ENSG00000074211.13	4	0.000106856	0.00267139	25	0.0215495	Yes	No
MinorSalivaryGland	143	MAN2B2	ENSG00000013288.8	4	0.00126883	0.0304518	24	0.0516234	No	No
MinorSalivaryGland	143	MRFAP1	ENSG00000179010.14	4	0.000215676	0.00517622	24	0.0256327	Yes	No
MinorSalivaryGland	143	RP11-539L10.3	ENSG00000251580.1	4	0.0010999	0.0252976	23	0.0471185	Yes	No
MinorSalivaryGland	143	AC093323.3	ENSG00000170846.16	4	0.00126209	0.029028	23	0.0503567	No	No
MinorSalivaryGland	143	RP11-539L10.2	ENSG00000246526.2	4	0.00189352	0.0435509	23	0.0636884	No	No
MinorSalivaryGland	143	S100P	ENSG00000163993.6	4	0.00163759	0.0376646	23	0.0584833	No	No
MinorSalivaryGland	143	MRFAP1L1	ENSG00000178988.10	4	0.00038493	0.00923832	24	0.0303056	Yes	No
MinorSalivaryGland	143	BLOC1S4	ENSG00000186222.4	4	0.000766656	0.0176331	23	0.0395501	Yes	No
MinorSalivaryGland	143	KIAA0232	ENSG00000170871.11	4	0.00133818	0.0321162	24	0.053313	No	No
MinorSalivaryGland	143	TBC1D14	ENSG00000132405.18	4	0.000658936	0.0164734	25	0.0384325	Yes	No
MinorSalivaryGland	143	CCDC96	ENSG00000173013.5	4	0.000854871	0.019662	23	0.0416709	Yes	No
MinorSalivaryGland	143	TADA2B	ENSG00000173011.11	4	0.000388025	0.00931259	24	0.0304216	Yes	No
MinorSalivaryGland	143	GRPEL1	ENSG00000109519.12	4	3.1927e-05	0.000766247	24	0.0167789	Yes	No
MinorSalivaryGland	143	RP11-367J11.3	ENSG00000245468.3	4	0.00199797	0.0479514	24	0.0677254	No	No
MinorSalivaryGland	143	SORCS2	ENSG00000184985.16	4	0.000441793	0.012812	29	0.0344226	Yes	No
MinorSalivaryGland	143	AFAP1	ENSG00000196526.10	4	3.39699e-05	0.000815277	24	0.0169699	Yes	No
MinorSalivaryGland	143	ABLIM2	ENSG00000163995.19	4	4.042e-05	0.00105092	26	0.0178278	Yes	No
MinorSalivaryGland	143	SH3TC1	ENSG00000125089.16	4	0.000331909	0.00796581	24	0.0288541	Yes	No
MinorSalivaryGland	143	HTRA3	ENSG00000170801.9	4	1.88532e-05	0.000433622	23	0.0151011	Yes	No
MinorSalivaryGland	143	RP11-774O3.3	ENSG00000251615.3	4	0.00249435	0.0523813	21	0.0718118	No	No
MinorSalivaryGland	143	ACOX3	ENSG00000087008.15	4	0.00100321	0.0220706	22	0.0438454	Yes	No
MinorSalivaryGland	143	TRMT44	ENSG00000155275.18	4	0.000988752	0.019775	20	0.0417743	Yes	No
MinorSalivaryGland	143	RP11-689P11.2	ENSG00000205959.3	4	0.000616174	0.0123235	20	0.0338072	Yes	No
MinorSalivaryGland	143	GPR78	ENSG00000155269.11	4	0.00114827	0.0229655	20	0.0447762	Yes	No
MinorSalivaryGland	143	CPZ	ENSG00000109625.18	4	0.000202119	0.00404239	20	0.0238007	Yes	No
MinorSalivaryGland	143	HMX1	ENSG00000215612.7	4	0.00112428	0.0213613	19	0.0432612	Yes	No
MinorSalivaryGland	143	SLC2A9	ENSG00000109667.11	4	1.98526e-05	0.000436756	22	0.0151011	Yes	No
MinorSalivaryGland	143	DRD5	ENSG00000169676.5	4	0.0192224	0.365225	19	0.36807	No	No
MinorSalivaryGland	143	WDR1	ENSG00000071127.16	4	0.00190792	0.0381585	20	0.0589165	No	No
MinorSalivaryGland	143	ZNF518B	ENSG00000178163.7	4	0.00103492	0.0227683	22	0.044598	Yes	No
MinorSalivaryGland	143	CLNK	ENSG00000109684.14	4	0.000707427	0.0169782	24	0.0389467	Yes	No
MinorSalivaryGland	143	HS3ST1	ENSG00000002587.9	4	0.00204345	0.040869	20	0.0613494	No	No
MinorSalivaryGland	143	RP11-281P23.1	ENSG00000251152.1	4	0.00308158	0.0616316	20	0.0797447	No	No
MinorSalivaryGland	143	RP11-281P23.2	ENSG00000249631.5	4	0.00167524	0.0368553	22	0.057739	No	No
MinorSalivaryGland	143	RAB28	ENSG00000157869.14	4	0.000609025	0.0103534	17	0.0318049	Yes	No
MinorSalivaryGland	143	NKX3-2	ENSG00000109705.7	4	0.00387309	0.0658426	17	0.0835531	No	No
MinorSalivaryGland	143	BOD1L1	ENSG00000038219.12	4	0.000371158	0.00630968	17	0.0270166	Yes	No
MinorSalivaryGland	143	LINC00504	ENSG00000248360.7	4	3.02883e-05	0.000605767	20	0.0159443	Yes	No
MinorSalivaryGland	143	CPEB2-AS1	ENSG00000247624.6	4	0.000452109	0.00768586	17	0.0284859	Yes	No
MinorSalivaryGland	143	CPEB2	ENSG00000137449.15	4	0.00902625	0.153446	17	0.163683	No	No
MinorSalivaryGland	143	C1QTNF7	ENSG00000163145.12	4	0.00288025	0.0518446	18	0.0713101	No	No
MinorSalivaryGland	143	CC2D2A	ENSG00000048342.15	4	0.00203387	0.0345757	17	0.0556229	No	No
MinorSalivaryGland	143	FBXL5	ENSG00000118564.14	4	0.00257406	0.041185	16	0.0616175	No	No
MinorSalivaryGland	143	FAM200B	ENSG00000237765.6	4	0.000272418	0.00435869	16	0.024349	Yes	No
MinorSalivaryGland	143	BST1	ENSG00000109743.10	4	0.00302572	0.0484115	16	0.0681336	No	No
MinorSalivaryGland	143	CD38	ENSG00000004468.12	4	0.000142538	0.00228061	16	0.0205895	Yes	No
MinorSalivaryGland	143	FGFBP1	ENSG00000137440.4	4	0.00942252	0.141338	15	0.152511	No	No
MinorSalivaryGland	143	FGFBP2	ENSG00000137441.7	4	8.60517e-06	0.000129078	15	0.0132863	Yes	No
MinorSalivaryGland	143	PROM1	ENSG00000007062.11	4	0.00467735	0.0748375	16	0.0917589	No	No
MinorSalivaryGland	143	TAPT1	ENSG00000169762.16	4	0.000931737	0.0149078	16	0.0367484	Yes	No
MinorSalivaryGland	143	LDB2	ENSG00000169744.12	4	0.00562827	0.106937	19	0.120909	No	No
MinorSalivaryGland	143	QDPR	ENSG00000151552.11	4	0.00700873	0.105131	15	0.119315	No	No
MinorSalivaryGland	143	LAP3	ENSG00000002549.12	4	1.62785e-06	2.44177e-05	15	0.00991189	Yes	Yes
MinorSalivaryGland	143	MED28	ENSG00000118579.12	4	0.00581264	0.0871896	15	0.102828	No	No
MinorSalivaryGland	143	FAM184B	ENSG00000047662.4	4	0.00374452	0.0599124	16	0.0782199	No	No
MinorSalivaryGland	143	DCAF16	ENSG00000163257.10	4	0.00426589	0.0682543	16	0.0857941	No	No
MinorSalivaryGland	143	NCAPG	ENSG00000109805.9	4	0.0115712	0.185139	16	0.193612	No	No
MinorSalivaryGland	143	LCORL	ENSG00000178177.15	4	0.000984647	0.016739	17	0.0386877	Yes	No
MinorSalivaryGland	143	SLIT2	ENSG00000145147.19	4	0.00190991	0.0381983	20	0.0589561	No	No
MinorSalivaryGland	143	PACRGL	ENSG00000163138.18	4	0.00878886	0.149411	17	0.159945	No	No
MinorSalivaryGland	143	KCNIP4	ENSG00000185774.14	4	0.000322996	0.00839791	26	0.0293557	Yes	No
MinorSalivaryGland	143	ADGRA3	ENSG00000152990.13	4	0.00014198	0.00227168	16	0.0205895	Yes	No
MinorSalivaryGland	143	PPARGC1A	ENSG00000109819.8	4	0.00108957	0.0163436	15	0.0382942	Yes	No
MinorSalivaryGland	143	DHX15	ENSG00000109606.12	4	0.00298765	0.0478024	16	0.0676078	No	No
MinorSalivaryGland	143	RP11-496D24.2	ENSG00000261121.1	4	0.000574382	0.00861573	15	0.0296809	Yes	No
MinorSalivaryGland	143	SOD3	ENSG00000109610.5	4	0.00424489	0.0679182	16	0.0855273	No	No
MinorSalivaryGland	143	CCDC149	ENSG00000181982.18	4	0.000688256	0.0117004	17	0.0331932	Yes	No
MinorSalivaryGland	143	LGI2	ENSG00000153012.11	4	0.00106245	0.0169993	16	0.0389561	Yes	No
MinorSalivaryGland	143	SEPSECS	ENSG00000109618.11	4	0.0005134	0.00821439	16	0.0291185	Yes	No
MinorSalivaryGland	143	PI4K2B	ENSG00000038210.12	4	3.42804e-06	5.48486e-05	16	0.0117094	Yes	No
MinorSalivaryGland	143	ZCCHC4	ENSG00000168228.14	4	0.000666333	0.0106613	16	0.0320407	Yes	No
MinorSalivaryGland	143	ANAPC4	ENSG00000053900.10	4	0.00222326	0.0333489	15	0.0544196	No	No
MinorSalivaryGland	143	SLC34A2	ENSG00000157765.11	4	0.000768157	0.0115224	15	0.0329283	Yes	No
MinorSalivaryGland	143	SEL1L3	ENSG00000091490.10	4	0.000973359	0.0146004	15	0.0363762	Yes	No
MinorSalivaryGland	143	SMIM20	ENSG00000250317.8	4	0.00191574	0.0287361	15	0.0501034	No	No
MinorSalivaryGland	143	RP13-494C23.1	ENSG00000251009.2	4	0.000227656	0.00318718	14	0.0223942	Yes	No
MinorSalivaryGland	143	RBPJ	ENSG00000168214.20	4	9.27192e-05	0.00139079	15	0.018711	Yes	No
MinorSalivaryGland	143	CCKAR	ENSG00000163394.5	4	0.000981304	0.0127569	13	0.03434	Yes	No
MinorSalivaryGland	143	TBC1D19	ENSG00000109680.10	4	0.00215537	0.0323305	15	0.0535046	No	No
MinorSalivaryGland	143	STIM2	ENSG00000109689.15	4	0.00295019	0.0442528	15	0.0643358	No	No
MinorSalivaryGland	143	PCDH7	ENSG00000169851.15	4	0.000458505	0.00825308	18	0.0291364	Yes	No
MinorSalivaryGland	143	ARAP2	ENSG00000047365.11	4	0.00777396	0.186575	24	0.194892	No	No
MinorSalivaryGland	143	DTHD1	ENSG00000197057.9	4	0.0026869	0.0617988	23	0.0798767	No	No
MinorSalivaryGland	143	NWD2	ENSG00000174145.7	4	0.000211979	0.00508749	24	0.0255341	Yes	No
MinorSalivaryGland	143	C4orf19	ENSG00000154274.14	4	0.000161018	0.00370342	23	0.0233466	Yes	No
MinorSalivaryGland	143	RELL1	ENSG00000181826.9	4	5.85815e-05	0.00128879	22	0.0185272	Yes	No
MinorSalivaryGland	143	PGM2	ENSG00000169299.13	4	9.10454e-05	0.00191195	21	0.0200837	Yes	No
MinorSalivaryGland	143	TBC1D1	ENSG00000065882.15	4	6.09153e-05	0.00146197	24	0.018955	Yes	No
MinorSalivaryGland	143	LINC01258	ENSG00000249534.1	4	0.00103486	0.0206973	20	0.0426768	Yes	No
MinorSalivaryGland	143	KLF3	ENSG00000109787.12	4	0.00020448	0.00368063	18	0.0232853	Yes	No
MinorSalivaryGland	143	TLR10	ENSG00000174123.10	4	0.00113928	0.0205071	18	0.0424945	Yes	No
MinorSalivaryGland	143	TLR1	ENSG00000174125.7	4	0.00177339	0.031921	18	0.0531127	No	No
MinorSalivaryGland	143	TLR6	ENSG00000174130.12	4	0.00483766	0.0870778	18	0.102731	No	No
MinorSalivaryGland	143	FAM114A1	ENSG00000197712.11	4	0.00675168	0.12153	18	0.134351	No	No
MinorSalivaryGland	143	TMEM156	ENSG00000121895.7	4	0.010572	0.190295	18	0.198383	No	No
MinorSalivaryGland	143	KLHL5	ENSG00000109790.16	4	0.000473945	0.008531	18	0.0295523	Yes	No
MinorSalivaryGland	143	RP11-360F5.3	ENSG00000249685.1	4	6.20393e-05	0.00105467	17	0.0178309	Yes	No
MinorSalivaryGland	143	WDR19	ENSG00000157796.17	4	0.00175577	0.0316038	18	0.0527601	No	No
MinorSalivaryGland	143	RFC1	ENSG00000035928.15	4	0.00320581	0.0544987	17	0.0736864	No	No
MinorSalivaryGland	143	KLB	ENSG00000134962.6	4	0.00242989	0.0413082	17	0.0616908	No	No
MinorSalivaryGland	143	RPL9	ENSG00000163682.15	4	5.28883e-05	0.000846213	16	0.0170842	Yes	No
MinorSalivaryGland	143	LIAS	ENSG00000121897.14	4	0.00293318	0.049864	17	0.06947	No	No
MinorSalivaryGland	143	UGDH	ENSG00000109814.11	4	7.36878e-05	0.00125269	17	0.0184559	Yes	No
MinorSalivaryGland	143	SMIM14	ENSG00000163683.11	4	0.000479613	0.00815342	17	0.0290463	Yes	No
MinorSalivaryGland	143	RP11-539G18.3	ENSG00000255458.5	4	1.1829e-05	0.000201092	17	0.0135826	Yes	No
MinorSalivaryGland	143	UBE2K	ENSG00000078140.13	4	0.00181058	0.0325905	18	0.053748	No	No
MinorSalivaryGland	143	PDS5A	ENSG00000121892.14	4	0.00149712	0.0269481	18	0.0484998	Yes	No
MinorSalivaryGland	143	N4BP2	ENSG00000078177.13	4	0.00759896	0.129182	17	0.14127	No	No
MinorSalivaryGland	143	RHOH	ENSG00000168421.12	4	0.00108394	0.017343	16	0.0392736	Yes	No
MinorSalivaryGland	143	CHRNA9	ENSG00000174343.5	4	0.000346433	0.00588935	17	0.0265504	Yes	No
MinorSalivaryGland	143	RBM47	ENSG00000163694.14	4	2.03346e-05	0.000366022	18	0.0145869	Yes	No
MinorSalivaryGland	143	NSUN7	ENSG00000179299.16	4	0.00295124	0.0501711	17	0.0697814	No	No
MinorSalivaryGland	143	APBB2	ENSG00000163697.16	4	0.000333425	0.00633508	19	0.0270764	Yes	No
MinorSalivaryGland	143	UCHL1	ENSG00000154277.12	4	0.00020646	0.00330337	16	0.0225669	Yes	No
MinorSalivaryGland	143	LIMCH1	ENSG00000064042.17	4	0.000194355	0.00369275	19	0.023334	Yes	No
MinorSalivaryGland	143	TMEM33	ENSG00000109133.12	4	2.81118e-05	0.0004779	17	0.0154	Yes	No
MinorSalivaryGland	143	DCAF4L1	ENSG00000182308.6	4	0.00623649	0.0997838	16	0.114454	No	No
MinorSalivaryGland	143	SLC30A9	ENSG00000014824.13	4	9.4139e-06	0.000160036	17	0.0134415	Yes	No
MinorSalivaryGland	143	SHISA3	ENSG00000178343.4	4	0.00529289	0.0899792	17	0.105407	No	No
MinorSalivaryGland	143	ATP8A1	ENSG00000124406.16	4	0.000854315	0.0145233	17	0.0362728	Yes	No
MinorSalivaryGland	143	KCTD8	ENSG00000183783.6	4	0.00846241	0.135399	16	0.147001	No	No
MinorSalivaryGland	143	YIPF7	ENSG00000177752.14	4	0.0168234	0.235528	14	0.241745	No	No
MinorSalivaryGland	143	GUF1	ENSG00000151806.13	4	0.000204589	0.00286425	14	0.0217877	Yes	No
MinorSalivaryGland	143	GNPDA2	ENSG00000163281.11	4	1.30776e-05	0.000183086	14	0.0134415	Yes	No
MinorSalivaryGland	143	GABRB1	ENSG00000163288.13	4	0.000623716	0.00997946	16	0.031303	Yes	No
MinorSalivaryGland	143	COMMD8	ENSG00000169019.10	4	0.00143352	0.0200693	14	0.0421176	Yes	No
MinorSalivaryGland	143	ATP10D	ENSG00000145246.13	4	0.000273886	0.00410829	15	0.0239005	Yes	No
MinorSalivaryGland	143	CORIN	ENSG00000145244.11	4	0.0010494	0.0157411	15	0.0376919	Yes	No
MinorSalivaryGland	143	RP11-121C2.2	ENSG00000259959.1	4	0.00114233	0.0148502	13	0.0366853	Yes	No
MinorSalivaryGland	143	NFXL1	ENSG00000170448.11	4	0.00616326	0.0862856	14	0.102023	No	No
MinorSalivaryGland	143	NIPAL1	ENSG00000163293.11	4	0.00172976	0.0224869	13	0.0443201	Yes	No
MinorSalivaryGland	143	CNGA1	ENSG00000198515.13	4	0.00511223	0.066459	13	0.084171	No	No
MinorSalivaryGland	143	TXK	ENSG00000074966.10	4	0.000400325	0.00520422	13	0.0256539	Yes	No
MinorSalivaryGland	143	TEC	ENSG00000135605.12	4	0.00334018	0.0434223	13	0.0635813	No	No
MinorSalivaryGland	143	SLAIN2	ENSG00000109171.14	4	0.00189063	0.0207969	11	0.0427814	Yes	No
MinorSalivaryGland	143	SLC10A4	ENSG00000145248.6	4	0.000382588	0.00382588	10	0.0235007	Yes	No
MinorSalivaryGland	143	ZAR1	ENSG00000182223.7	4	0.00140013	0.0140013	10	0.0357306	Yes	No
MinorSalivaryGland	143	FRYL	ENSG00000075539.13	4	0.0008641	0.0095051	11	0.0306547	Yes	No
MinorSalivaryGland	143	OCIAD1	ENSG00000109180.14	4	0.0870955	0.696764	8	0.697182	No	No
MinorSalivaryGland	143	OCIAD2	ENSG00000145247.11	4	0.00251606	0.0201285	8	0.042181	Yes	No
MinorSalivaryGland	143	CWH43	ENSG00000109182.11	4	0.00753021	0.0527114	7	0.0721083	No	No
MinorSalivaryGland	143	DCUN1D4	ENSG00000109184.14	4	0.0134497	0.0806982	6	0.0969645	No	No
MinorSalivaryGland	143	RP11-365H22.2	ENSG00000272576.1	4	2.02364e-05	0.000121418	6	0.0131218	Yes	No
MinorSalivaryGland	143	LRRC66	ENSG00000188993.3	4	0.0364272	0.254991	7	0.26042	No	No
MinorSalivaryGland	143	SGCB	ENSG00000163069.12	4	0.00111936	0.00783553	7	0.0286705	Yes	No
MinorSalivaryGland	143	SPATA18	ENSG00000163071.10	4	0.00709553	0.0496687	7	0.0693242	No	No
MinorSalivaryGland	143	USP46	ENSG00000109189.12	4	0.000669694	0.00736664	11	0.0280672	Yes	No
MinorSalivaryGland	143	USP46-AS1	ENSG00000248866.1	4	0.000307925	0.00338717	11	0.0227529	Yes	No
MinorSalivaryGland	143	ERVMER34-1	ENSG00000226887.7	4	0.00498893	0.0598672	12	0.0781887	No	No
MinorSalivaryGland	143	RASL11B	ENSG00000128045.6	4	0.00673727	0.0875845	13	0.103181	No	No
MinorSalivaryGland	143	SCFD2	ENSG00000184178.15	4	0.0012803	0.0204847	16	0.0424785	Yes	No
MinorSalivaryGland	143	FIP1L1	ENSG00000145216.15	4	0.000367453	0.00514435	14	0.0255912	Yes	No
MinorSalivaryGland	143	LNX1	ENSG00000072201.13	4	0.00474437	0.0759099	16	0.0926618	No	No
MinorSalivaryGland	143	RP11-571I18.4	ENSG00000272650.1	4	1.56711e-05	0.000235067	15	0.0135988	Yes	No
MinorSalivaryGland	143	CHIC2	ENSG00000109220.10	4	0.00254504	0.0407206	16	0.0612062	No	No
MinorSalivaryGland	143	PDGFRA	ENSG00000134853.11	4	0.00330466	0.0528745	16	0.0722507	No	No
MinorSalivaryGland	143	KIT	ENSG00000157404.15	4	0.00396088	0.067335	17	0.0849876	No	No
MinorSalivaryGland	143	KDR	ENSG00000128052.8	4	0.00223506	0.035761	16	0.0566967	No	No
MinorSalivaryGland	143	SRD5A3	ENSG00000128039.10	4	0.000507623	0.00812197	16	0.0289965	Yes	No
MinorSalivaryGland	143	RP11-177J6.1	ENSG00000273257.1	4	0.00283388	0.0453421	16	0.0653157	No	No
MinorSalivaryGland	143	TMEM165	ENSG00000134851.12	4	0.00189938	0.03039	16	0.0515661	No	No
MinorSalivaryGland	143	CLOCK	ENSG00000134852.14	4	0.00717421	0.121962	17	0.134721	No	No
MinorSalivaryGland	143	NMU	ENSG00000109255.11	4	0.00225319	0.0360511	16	0.0569833	No	No
MinorSalivaryGland	143	EXOC1	ENSG00000090989.17	4	0.00140682	0.023916	17	0.0457597	Yes	No
MinorSalivaryGland	143	CEP135	ENSG00000174799.10	4	0.00155529	0.02644	17	0.048028	Yes	No
MinorSalivaryGland	143	KIAA1211	ENSG00000109265.13	4	0.017469	0.33191	19	0.335397	No	No
MinorSalivaryGland	143	AASDH	ENSG00000157426.13	4	0.000200295	0.00360531	18	0.0230793	Yes	No
MinorSalivaryGland	143	RP11-646I6.5	ENSG00000269921.1	4	0.00162686	0.0292835	18	0.0506064	No	No
MinorSalivaryGland	143	PPAT	ENSG00000128059.8	4	0.00134242	0.0241635	18	0.0460088	Yes	No
MinorSalivaryGland	143	RP11-646I6.6	ENSG00000270147.1	4	0.00106033	0.019086	18	0.0410834	Yes	No
MinorSalivaryGland	143	PAICS	ENSG00000128050.8	4	0.000237798	0.00428037	18	0.0242248	Yes	No
MinorSalivaryGland	143	SRP72	ENSG00000174780.15	4	0.0073406	0.132131	18	0.143968	No	No
MinorSalivaryGland	143	ARL9	ENSG00000196503.3	4	0.00156115	0.0281007	18	0.0495079	Yes	No
MinorSalivaryGland	143	THEGL	ENSG00000249693.2	4	0.00148025	0.0266446	18	0.048209	Yes	No
MinorSalivaryGland	143	HOPX	ENSG00000171476.21	4	0.00557392	0.10033	18	0.114951	No	No
MinorSalivaryGland	143	SPINK2	ENSG00000128040.10	4	0.000363139	0.0065365	18	0.027344	Yes	No
MinorSalivaryGland	143	REST	ENSG00000084093.16	4	0.0066632	0.119938	18	0.132917	No	No
MinorSalivaryGland	143	RP11-738E22.3	ENSG00000269949.1	4	0.000442663	0.00796794	18	0.0288561	Yes	No
MinorSalivaryGland	143	NOA1	ENSG00000084092.6	4	0.0013104	0.0248975	19	0.0467007	Yes	No
MinorSalivaryGland	143	POLR2B	ENSG00000047315.15	4	0.000715183	0.0135885	19	0.0352262	Yes	No
MinorSalivaryGland	143	IGFBP7	ENSG00000163453.11	4	7.86712e-05	0.00157342	20	0.0190726	Yes	No
MinorSalivaryGland	143	ADGRL3	ENSG00000150471.16	4	0.00190285	0.0456683	24	0.0655945	No	No
MinorSalivaryGland	143	EPHA5	ENSG00000145242.13	4	0.00300927	0.0631946	21	0.0811953	No	No
MinorSalivaryGland	143	EPHA5-AS1	ENSG00000250846.6	4	0.0125186	0.225335	18	0.232002	No	No
MinorSalivaryGland	143	RP11-807H7.2	ENSG00000248479.1	4	0.0158069	0.268718	17	0.273749	No	No
MinorSalivaryGland	143	RP11-584P21.2	ENSG00000250075.5	4	0.000826662	0.0140532	17	0.0357994	Yes	No
MinorSalivaryGland	143	CENPC	ENSG00000145241.10	4	0.000320334	0.00544567	17	0.0260268	Yes	No
MinorSalivaryGland	143	STAP1	ENSG00000035720.7	4	0.00584022	0.0992838	17	0.114017	No	No
MinorSalivaryGland	143	UBA6	ENSG00000033178.12	4	0.00480223	0.0816378	17	0.0977866	No	No
MinorSalivaryGland	143	GNRHR	ENSG00000109163.6	4	0.00177305	0.0301419	17	0.0513651	No	No
MinorSalivaryGland	143	TMPRSS11D	ENSG00000153802.11	4	0.00662235	0.11258	17	0.12614	No	No
MinorSalivaryGland	143	TMPRSS11A	ENSG00000187054.15	4	0.00763712	0.129831	17	0.141853	No	No
MinorSalivaryGland	143	TMPRSS11F	ENSG00000198092.5	4	0.00191273	0.0344291	18	0.0554609	No	No
MinorSalivaryGland	143	TMPRSS11B	ENSG00000185873.7	4	0.0108341	0.205848	19	0.213386	No	No
MinorSalivaryGland	143	YTHDC1	ENSG00000083896.12	4	0.0027686	0.0526035	19	0.0720196	No	No
MinorSalivaryGland	143	TMPRSS11E	ENSG00000087128.9	4	0.000217464	0.00413182	19	0.0239765	Yes	No
MinorSalivaryGland	143	UGT2B17	ENSG00000197888.2	4	0.00274917	0.0549833	20	0.074118	No	No
MinorSalivaryGland	143	UGT2B15	ENSG00000196620.9	4	0.00520565	0.109319	21	0.123041	No	No
MinorSalivaryGland	143	UGT2B7	ENSG00000171234.13	4	0.0125905	0.25181	20	0.257386	No	No
MinorSalivaryGland	143	UGT2B28	ENSG00000135226.17	4	0.00443175	0.0930667	21	0.108285	No	No
MinorSalivaryGland	143	SULT1B1	ENSG00000173597.8	4	0.00225466	0.0496026	22	0.0692582	No	No
MinorSalivaryGland	143	SULT1E1	ENSG00000109193.10	4	0.000637147	0.0133801	21	0.035026	Yes	No
MinorSalivaryGland	143	CSN1S1	ENSG00000126545.13	4	0.00423286	0.0846571	20	0.10057	No	No
MinorSalivaryGland	143	CSN2	ENSG00000135222.6	4	0.0155998	0.311996	20	0.315864	No	No
MinorSalivaryGland	143	STATH	ENSG00000126549.9	4	0.00373497	0.0709645	19	0.0882406	No	No
MinorSalivaryGland	143	HTN1	ENSG00000126550.8	4	7.56542e-06	0.000143743	19	0.0134053	Yes	No
MinorSalivaryGland	143	PRR27	ENSG00000187533.13	4	0.007542	0.135756	18	0.147319	No	No
MinorSalivaryGland	143	ODAM	ENSG00000109205.16	4	0.00272356	0.0463006	17	0.0661457	No	No
MinorSalivaryGland	143	FDCSP	ENSG00000181617.5	4	0.000281941	0.004793	17	0.0250091	Yes	No
MinorSalivaryGland	143	CSN3	ENSG00000171209.3	4	0.0379938	0.645895	17	0.646634	No	No
MinorSalivaryGland	143	CABS1	ENSG00000145309.5	4	0.00289374	0.0491936	17	0.0688808	No	No
MinorSalivaryGland	143	SMR3A	ENSG00000109208.4	4	0.000588108	0.00999783	17	0.0313287	Yes	No
MinorSalivaryGland	143	SMR3B	ENSG00000171201.10	4	0.00673741	0.114536	17	0.127941	No	No
MinorSalivaryGland	143	OPRPN	ENSG00000171199.10	4	0.000433609	0.00693775	16	0.0277088	Yes	No
MinorSalivaryGland	143	MUC7	ENSG00000171195.10	4	0.00505426	0.0808682	16	0.0970989	No	No
MinorSalivaryGland	143	AMTN	ENSG00000187689.9	4	0.0128148	0.192222	15	0.200232	No	No
MinorSalivaryGland	143	ENAM	ENSG00000132464.11	4	0.000105627	0.00147878	14	0.0190653	Yes	No
MinorSalivaryGland	143	JCHAIN	ENSG00000132465.10	4	0.00176813	0.0229857	13	0.0447961	Yes	No
MinorSalivaryGland	143	UTP3	ENSG00000132467.3	4	0.00275683	0.0358387	13	0.0568003	No	No
MinorSalivaryGland	143	RUFY3	ENSG00000018189.12	4	0.0117627	0.164678	14	0.174228	No	No
MinorSalivaryGland	143	GRSF1	ENSG00000132463.13	4	0.0015952	0.0207376	13	0.0427239	Yes	No
MinorSalivaryGland	143	MOB1B	ENSG00000173542.8	4	0.00185063	0.0259089	14	0.0475689	Yes	No
MinorSalivaryGland	143	DCK	ENSG00000156136.9	4	0.000564325	0.00790055	14	0.0287561	Yes	No
MinorSalivaryGland	143	SLC4A4	ENSG00000080493.15	4	0.00159596	0.0239394	15	0.0457849	Yes	No
MinorSalivaryGland	143	GC	ENSG00000145321.12	4	0.0122748	0.135023	11	0.146645	No	No
MinorSalivaryGland	143	NPFFR2	ENSG00000056291.17	4	0.00123348	0.0172687	14	0.0392196	Yes	No
MinorSalivaryGland	143	ADAMTS3	ENSG00000156140.9	4	0.00275696	0.0385975	14	0.0592943	No	No
MinorSalivaryGland	143	COX18	ENSG00000163626.16	4	0.000889375	0.00978313	11	0.0309943	Yes	No
MinorSalivaryGland	143	ANKRD17	ENSG00000132466.18	4	0.0102145	0.122574	12	0.135267	No	No
MinorSalivaryGland	143	ALB	ENSG00000163631.16	4	0.00978606	0.117433	12	0.130574	No	No
MinorSalivaryGland	143	RASSF6	ENSG00000169435.13	4	0.000319861	0.00415819	13	0.0240041	Yes	No
MinorSalivaryGland	143	CXCL8	ENSG00000169429.10	4	0.0062781	0.0753372	12	0.0921922	No	No
MinorSalivaryGland	143	CXCL6	ENSG00000124875.9	4	0.00668514	0.0802217	12	0.0965332	No	No
MinorSalivaryGland	143	PF4V1	ENSG00000109272.3	4	0.00152586	0.0167845	11	0.0387154	Yes	No
MinorSalivaryGland	143	CXCL1	ENSG00000163739.4	4	0.0316863	0.348549	11	0.351592	No	No
MinorSalivaryGland	143	PF4	ENSG00000163737.3	4	0.00360842	0.0360842	10	0.0569967	No	No
MinorSalivaryGland	143	PPBP	ENSG00000163736.3	4	0.0219862	0.219862	10	0.226737	No	No
MinorSalivaryGland	143	CXCL5	ENSG00000163735.6	4	0.00177582	0.0177582	10	0.0396657	Yes	No
MinorSalivaryGland	143	CXCL3	ENSG00000163734.4	4	0.0104965	0.104965	10	0.119159	No	No
MinorSalivaryGland	143	CXCL2	ENSG00000081041.8	4	0.0076623	0.076623	10	0.0932943	No	No
MinorSalivaryGland	143	MTHFD2L	ENSG00000163738.18	4	1.17109e-05	0.000152241	13	0.0134135	Yes	No
MinorSalivaryGland	143	EPGN	ENSG00000182585.9	4	0.0106914	0.128297	12	0.14041	No	No
MinorSalivaryGland	143	EREG	ENSG00000124882.3	4	0.00781649	0.109431	14	0.12313	No	No
MinorSalivaryGland	143	AREG	ENSG00000109321.10	4	0.00905242	0.126734	14	0.139058	No	No
MinorSalivaryGland	143	BTC	ENSG00000174808.11	4	0.000153419	0.00230128	15	0.0206251	Yes	No
MinorSalivaryGland	143	PARM1	ENSG00000169116.11	4	0.0011704	0.0187264	16	0.0407128	Yes	No
MinorSalivaryGland	143	RP11-44F21.5	ENSG00000260265.1	4	0.00158347	0.0269191	17	0.0484622	Yes	No
MinorSalivaryGland	143	RCHY1	ENSG00000163743.13	4	0.000198011	0.0037622	19	0.0234302	Yes	No
MinorSalivaryGland	143	THAP6	ENSG00000174796.12	4	0.00151125	0.0287138	19	0.0500788	No	No
MinorSalivaryGland	143	C4orf26	ENSG00000174792.10	4	0.000282714	0.00537157	19	0.0259181	Yes	No
MinorSalivaryGland	143	CDKL2	ENSG00000138769.10	4	0.00108421	0.0206	19	0.0425766	Yes	No
MinorSalivaryGland	143	G3BP2	ENSG00000138757.14	4	0.0024375	0.0463124	19	0.0661524	No	No
MinorSalivaryGland	143	USO1	ENSG00000138768.14	4	0.00390983	0.0742868	19	0.0913091	No	No
MinorSalivaryGland	143	PPEF2	ENSG00000156194.17	4	0.000788658	0.0149845	19	0.0368543	Yes	No
MinorSalivaryGland	143	NAAA	ENSG00000138744.14	4	0.000138978	0.00264058	19	0.0214563	Yes	No
MinorSalivaryGland	143	SDAD1	ENSG00000198301.11	4	0.00163215	0.0310109	19	0.0521283	No	No
MinorSalivaryGland	143	CXCL9	ENSG00000138755.5	4	0.000354475	0.00708949	20	0.0278725	Yes	No
MinorSalivaryGland	143	ART3	ENSG00000156219.16	4	0.00094188	0.0188376	20	0.0408408	Yes	No
MinorSalivaryGland	143	CXCL10	ENSG00000169245.5	4	0.00141966	0.0283931	20	0.0498015	Yes	No
MinorSalivaryGland	143	CXCL11	ENSG00000169248.12	4	0.00465979	0.0931958	20	0.108394	No	No
MinorSalivaryGland	143	NUP54	ENSG00000138750.14	4	0.00236338	0.0449041	19	0.0649663	No	No
MinorSalivaryGland	143	SCARB2	ENSG00000138760.9	4	1.40857e-05	0.000267629	19	0.0138503	Yes	No
MinorSalivaryGland	143	FAM47E	ENSG00000189157.13	4	0.000595155	0.0119031	20	0.0333656	Yes	No
MinorSalivaryGland	143	STBD1	ENSG00000118804.8	4	0.00244242	0.046406	19	0.0662396	No	No
MinorSalivaryGland	143	CCDC158	ENSG00000163749.17	4	0.0242317	0.533098	22	0.534465	No	No
MinorSalivaryGland	143	SHROOM3	ENSG00000138771.14	4	0.000346922	0.00763227	22	0.0284019	Yes	No
MinorSalivaryGland	143	SOWAHB	ENSG00000186212.3	4	0.00297584	0.0565409	19	0.0753988	No	No
MinorSalivaryGland	143	SEPT11	ENSG00000138758.11	4	0.00147463	0.0280179	19	0.0494837	Yes	No
MinorSalivaryGland	143	CCNI	ENSG00000118816.9	4	0.00122797	0.0233315	19	0.0451426	Yes	No
MinorSalivaryGland	143	CCNG2	ENSG00000138764.14	4	0.00497235	0.0994469	20	0.114176	No	No
MinorSalivaryGland	143	CXCL13	ENSG00000156234.7	4	0.00214435	0.0407426	19	0.0612339	No	No
MinorSalivaryGland	143	CNOT6L	ENSG00000138767.12	4	0.00252026	0.0453647	18	0.0653167	No	No
MinorSalivaryGland	143	MRPL1	ENSG00000169288.17	4	0.000362625	0.00652725	18	0.0273383	Yes	No
MinorSalivaryGland	143	FRAS1	ENSG00000138759.18	4	0.00121822	0.0231462	19	0.0449733	Yes	No
MinorSalivaryGland	143	ANXA3	ENSG00000138772.12	4	0.00242162	0.031481	13	0.0526264	No	No
MinorSalivaryGland	143	LINC01094	ENSG00000251442.5	4	0.00219662	0.0307526	14	0.0519225	No	No
MinorSalivaryGland	143	BMP2K	ENSG00000138756.17	4	0.0073356	0.11737	16	0.130528	No	No
MinorSalivaryGland	143	PAQR3	ENSG00000163291.14	4	0.00627045	0.0940567	15	0.109132	No	No
MinorSalivaryGland	143	NAA11	ENSG00000156269.4	4	0.00432941	0.0649412	15	0.0828369	No	No
MinorSalivaryGland	143	LINC00989	ENSG00000250334.5	4	0.00585337	0.0760938	13	0.0928161	No	No
MinorSalivaryGland	143	ANTXR2	ENSG00000163297.16	4	0.000409553	0.00491464	12	0.0252494	Yes	No
MinorSalivaryGland	143	PRDM8	ENSG00000152784.15	4	0.00281609	0.030977	11	0.0521125	No	No
MinorSalivaryGland	143	BMP3	ENSG00000152785.6	4	0.000660396	0.00792475	12	0.0287901	Yes	No
MinorSalivaryGland	143	PRKG2	ENSG00000138669.9	4	0.0152038	0.197649	13	0.205385	No	No
MinorSalivaryGland	143	RASGEF1B	ENSG00000138670.17	4	0.00210612	0.0358041	17	0.0567503	No	No
MinorSalivaryGland	143	RP11-127B20.2	ENSG00000273156.1	4	0.000386019	0.00617631	16	0.0268889	Yes	No
MinorSalivaryGland	143	HNRNPD	ENSG00000138668.18	4	0.0017017	0.0272272	16	0.0487827	Yes	No
MinorSalivaryGland	143	HNRNPDL	ENSG00000152795.17	4	0.000200336	0.00300504	15	0.0219954	Yes	No
MinorSalivaryGland	143	ENOPH1	ENSG00000145293.15	4	0.000755125	0.0113269	15	0.0327455	Yes	No
MinorSalivaryGland	143	TMEM150C	ENSG00000249242.7	4	0.0104947	0.167916	16	0.177224	No	No
MinorSalivaryGland	143	SCD5	ENSG00000145284.11	4	0.000899308	0.0152882	17	0.0372021	Yes	No
MinorSalivaryGland	143	SEC31A	ENSG00000138674.16	4	0.00600066	0.102011	17	0.116443	No	No
MinorSalivaryGland	143	THAP9	ENSG00000168152.12	4	0.00606741	0.0970786	16	0.111911	No	No
MinorSalivaryGland	143	LIN54	ENSG00000189308.10	4	0.000676605	0.0108257	16	0.0321632	Yes	No
MinorSalivaryGland	143	COPS4	ENSG00000138663.8	4	0.00579974	0.0869961	15	0.102678	No	No
MinorSalivaryGland	143	PLAC8	ENSG00000145287.10	4	0.000116709	0.00186734	16	0.0199342	Yes	No
MinorSalivaryGland	143	COQ2	ENSG00000173085.13	4	0.000796285	0.0119443	15	0.0334207	Yes	No
MinorSalivaryGland	143	HPSE	ENSG00000173083.14	4	0.00264121	0.0396181	15	0.0601733	No	No
MinorSalivaryGland	143	HELQ	ENSG00000163312.10	4	0.00315479	0.0473218	15	0.0671452	No	No
MinorSalivaryGland	143	MRPS18C	ENSG00000163319.10	4	0.00245772	0.0368658	15	0.0577506	No	No
MinorSalivaryGland	143	FAM175A	ENSG00000163322.13	4	0.00465952	0.0698928	15	0.0873102	No	No
MinorSalivaryGland	143	GPAT3	ENSG00000138678.10	4	0.00795483	0.119323	15	0.132323	No	No
MinorSalivaryGland	143	CDS1	ENSG00000163624.5	4	0.00268413	0.0375778	14	0.0583979	No	No
MinorSalivaryGland	143	WDFY3	ENSG00000163625.15	4	0.00590814	0.0945302	16	0.10953	No	No
MinorSalivaryGland	143	ARHGAP24	ENSG00000138639.17	4	0.00222921	0.0356674	16	0.0566265	No	No
MinorSalivaryGland	143	MAPK10	ENSG00000109339.19	4	0.00200499	0.0380949	19	0.0588579	No	No
MinorSalivaryGland	143	PTPN13	ENSG00000163629.12	4	0.0141793	0.226869	16	0.233438	No	No
MinorSalivaryGland	143	SLC10A6	ENSG00000145283.7	4	0.000659833	0.00923766	14	0.0303056	Yes	No
MinorSalivaryGland	143	C4orf36	ENSG00000163633.10	4	0.00258392	0.0387588	15	0.0594239	No	No
MinorSalivaryGland	143	AFF1	ENSG00000172493.20	4	0.000170035	0.00272056	16	0.0216061	Yes	No
MinorSalivaryGland	143	KLHL8	ENSG00000145332.13	4	0.00143077	0.0214615	15	0.0433589	Yes	No
MinorSalivaryGland	143	HSD17B13	ENSG00000170509.11	4	0.0111236	0.166854	15	0.176255	No	No
MinorSalivaryGland	143	HSD17B11	ENSG00000198189.10	4	0.0162516	0.243774	15	0.249589	No	No
MinorSalivaryGland	143	NUDT9	ENSG00000170502.12	4	0.00411901	0.0576661	14	0.0763451	No	No
MinorSalivaryGland	143	SPARCL1	ENSG00000152583.12	4	0.00155111	0.0217156	14	0.043558	Yes	No
MinorSalivaryGland	143	IBSP	ENSG00000029559.6	4	0.00812675	0.113775	14	0.127238	No	No
MinorSalivaryGland	143	SPP1	ENSG00000118785.13	4	0.0111184	0.166776	15	0.176183	No	No
MinorSalivaryGland	143	PKD2	ENSG00000118762.7	4	0.000265393	0.00424629	16	0.02415	Yes	No
MinorSalivaryGland	143	ABCG2	ENSG00000118777.10	4	0.000513272	0.00872563	17	0.0297858	Yes	No
MinorSalivaryGland	143	PPM1K	ENSG00000163644.14	4	0.000535168	0.00909786	17	0.0301871	Yes	No
MinorSalivaryGland	143	RP11-10L7.1	ENSG00000246375.2	4	0.00855635	0.145458	17	0.156305	No	No
MinorSalivaryGland	143	HERC6	ENSG00000138642.14	4	9.46926e-05	0.00160977	17	0.0191025	Yes	No
MinorSalivaryGland	143	HERC5	ENSG00000138646.8	4	0.000876786	0.0140286	16	0.0357764	Yes	No
MinorSalivaryGland	143	PYURF	ENSG00000145337.4	4	0.000123333	0.00197333	16	0.0202475	Yes	No
MinorSalivaryGland	143	HERC3	ENSG00000138641.15	4	0.000256329	0.00435758	17	0.024349	Yes	No
MinorSalivaryGland	143	NAP1L5	ENSG00000177432.6	4	0.00197175	0.0295762	15	0.0508873	No	No
MinorSalivaryGland	143	FAM13A	ENSG00000138640.14	4	0.000533096	0.00959572	18	0.0307677	Yes	No
MinorSalivaryGland	143	TIGD2	ENSG00000180346.3	4	0.00128246	0.0179545	14	0.039916	Yes	No
MinorSalivaryGland	143	RP11-84C13.2	ENSG00000270720.1	4	0.000231554	0.00324175	14	0.0224815	Yes	No
MinorSalivaryGland	143	GPRIN3	ENSG00000185477.4	4	0.000331051	0.00463471	14	0.0247274	Yes	No
MinorSalivaryGland	143	SNCA	ENSG00000145335.15	4	0.00174892	0.0279827	16	0.0494449	Yes	No
MinorSalivaryGland	143	MMRN1	ENSG00000138722.9	4	0.00405007	0.0688512	17	0.0863436	No	No
MinorSalivaryGland	143	CCSER1	ENSG00000184305.14	4	0.00310047	0.0713108	23	0.0885436	No	No
MinorSalivaryGland	143	SMARCAD1	ENSG00000163104.17	4	0.00139161	0.0222658	16	0.0440784	Yes	No
MinorSalivaryGland	143	HPGDS	ENSG00000163106.10	4	5.03536e-05	0.000805658	16	0.0169	Yes	No
MinorSalivaryGland	143	PDLIM5	ENSG00000163110.14	4	0.000607926	0.0109427	18	0.0322969	Yes	No
MinorSalivaryGland	143	BMPR1B	ENSG00000138696.10	4	0.000867587	0.0173517	20	0.0392836	Yes	No
MinorSalivaryGland	143	UNC5C	ENSG00000182168.14	4	0.000647682	0.0129536	20	0.0345857	Yes	No
MinorSalivaryGland	143	STPG2	ENSG00000163116.9	4	0.00555764	0.127826	23	0.139987	No	No
MinorSalivaryGland	143	RAP1GDS1	ENSG00000138698.14	4	0.00631261	0.107314	17	0.121264	No	No
MinorSalivaryGland	143	TSPAN5	ENSG00000168785.7	4	0.00651595	0.110771	17	0.124364	No	No
MinorSalivaryGland	143	EIF4E	ENSG00000151247.12	4	0.00148913	0.0253153	17	0.0471313	Yes	No
MinorSalivaryGland	143	METAP1	ENSG00000164024.11	4	0.00194256	0.0310809	16	0.052186	No	No
MinorSalivaryGland	143	RP11-571L19.8	ENSG00000272777.1	4	0.00824046	0.123607	15	0.136219	No	No
MinorSalivaryGland	143	ADH5	ENSG00000197894.10	4	0.0110287	0.16543	15	0.174963	No	No
MinorSalivaryGland	143	ADH4	ENSG00000198099.8	4	0.00267466	0.0374452	14	0.0582901	No	No
MinorSalivaryGland	143	ADH6	ENSG00000172955.17	4	0.000317816	0.00444942	14	0.0244321	Yes	No
MinorSalivaryGland	143	ADH1A	ENSG00000187758.7	4	0.0065768	0.0986521	15	0.113419	No	No
MinorSalivaryGland	143	ADH1B	ENSG00000196616.13	4	0.000296591	0.00444887	15	0.0244321	Yes	No
MinorSalivaryGland	143	ADH1C	ENSG00000248144.5	4	0.00297533	0.04463	15	0.0647074	No	No
MinorSalivaryGland	143	ADH7	ENSG00000196344.11	4	0.00260912	0.0391369	15	0.0597523	No	No
MinorSalivaryGland	143	TRMT10A	ENSG00000145331.13	4	0.000654655	0.0104745	16	0.0319133	Yes	No
MinorSalivaryGland	143	RP11-766F14.2	ENSG00000248713.1	4	0.00102174	0.0173695	17	0.0393008	Yes	No
MinorSalivaryGland	143	DAPP1	ENSG00000070190.12	4	0.000415734	0.00665174	16	0.0274897	Yes	No
MinorSalivaryGland	143	LAMTOR3	ENSG00000109270.12	4	0.00148685	0.0237896	16	0.0456224	Yes	No
MinorSalivaryGland	143	DNAJB14	ENSG00000164031.16	4	0.000106362	0.00180816	17	0.0198346	Yes	No
MinorSalivaryGland	143	H2AFZ	ENSG00000164032.11	4	0.00224653	0.0359445	16	0.0568992	No	No
MinorSalivaryGland	143	DDIT4L	ENSG00000145358.6	4	0.00656534	0.0984801	15	0.113257	No	No
MinorSalivaryGland	143	EMCN	ENSG00000164035.9	4	0.000450541	0.00810973	18	0.0289811	Yes	No
MinorSalivaryGland	143	PPP3CA	ENSG00000138814.16	4	0.0020507	0.0389633	19	0.0596181	No	No
MinorSalivaryGland	143	FLJ20021	ENSG00000254531.1	4	0.0039744	0.0635903	16	0.0815554	No	No
MinorSalivaryGland	143	BANK1	ENSG00000153064.11	4	3.38505e-05	0.00067701	20	0.0162478	Yes	No
MinorSalivaryGland	143	SLC39A8	ENSG00000138821.12	4	0.000533436	0.00853497	16	0.0295523	Yes	No
MinorSalivaryGland	143	RP11-499E18.1	ENSG00000248161.5	4	0.0175191	0.262786	15	0.267964	No	No
MinorSalivaryGland	143	NFKB1	ENSG00000109320.11	4	0.000259924	0.00415878	16	0.0240041	Yes	No
MinorSalivaryGland	143	MANBA	ENSG00000109323.8	4	0.000342461	0.00547938	16	0.0260685	Yes	No
MinorSalivaryGland	143	UBE2D3	ENSG00000109332.19	4	0.000588845	0.00942152	16	0.0305676	Yes	No
MinorSalivaryGland	143	CISD2	ENSG00000145354.9	4	0.00660521	0.0990782	15	0.113838	No	No
MinorSalivaryGland	143	SLC9B1	ENSG00000164037.16	4	0.0140262	0.224419	16	0.231164	No	No
MinorSalivaryGland	143	SLC9B2	ENSG00000164038.14	4	0.000136368	0.00218189	16	0.0205613	Yes	No
MinorSalivaryGland	143	BDH2	ENSG00000164039.14	4	0.00430442	0.0645663	15	0.0825076	No	No
MinorSalivaryGland	143	CENPE	ENSG00000138778.11	4	0.0051228	0.0819648	16	0.0980503	No	No
MinorSalivaryGland	143	RP11-328K4.1	ENSG00000248740.5	4	0.000463899	0.00695848	15	0.027741	Yes	No
MinorSalivaryGland	143	CXXC4	ENSG00000168772.10	4	0.00492464	0.0640203	13	0.0819524	No	No
MinorSalivaryGland	143	AC004069.2	ENSG00000251259.1	4	0.00314559	0.0346015	11	0.0556229	No	No
MinorSalivaryGland	143	TET2	ENSG00000168769.13	4	0.00381716	0.0458059	12	0.0657252	No	No
MinorSalivaryGland	143	PPA2	ENSG00000138777.19	4	0.00597965	0.0657761	11	0.0835307	No	No
MinorSalivaryGland	143	ARHGEF38	ENSG00000236699.8	4	0.000521948	0.00626338	12	0.0269613	Yes	No
MinorSalivaryGland	143	INTS12	ENSG00000138785.14	4	0.00493882	0.0543271	11	0.0735517	No	No
MinorSalivaryGland	143	GSTCD	ENSG00000138780.14	4	0.000313136	0.00344449	11	0.0229074	Yes	No
MinorSalivaryGland	143	NPNT	ENSG00000168743.12	4	8.84717e-05	0.000884717	10	0.0173099	Yes	No
MinorSalivaryGland	143	TBCK	ENSG00000145348.16	4	0.000181167	0.00217401	12	0.0205613	Yes	No
MinorSalivaryGland	143	AIMP1	ENSG00000164022.16	4	0.00364282	0.040071	11	0.0606453	No	No
MinorSalivaryGland	143	DKK2	ENSG00000155011.8	4	0.000349973	0.00454965	13	0.0245963	Yes	No
MinorSalivaryGland	143	PAPSS1	ENSG00000138801.8	4	0.00374594	0.0486972	13	0.0684099	No	No
MinorSalivaryGland	143	SGMS2	ENSG00000164023.14	4	0.0026748	0.0374472	14	0.0582901	No	No
MinorSalivaryGland	143	CYP2U1	ENSG00000155016.17	4	0.00764194	0.106987	14	0.120958	No	No
MinorSalivaryGland	143	HADH	ENSG00000138796.16	4	0.0012115	0.0181724	15	0.0401308	Yes	No
MinorSalivaryGland	143	LEF1	ENSG00000138795.9	4	0.000580761	0.00929218	16	0.0303819	Yes	No
MinorSalivaryGland	143	RPL34-AS1	ENSG00000234492.4	4	0.0038924	0.0544937	14	0.0736864	No	No
MinorSalivaryGland	143	RPL34	ENSG00000109475.16	4	0.00103088	0.0134014	13	0.0350428	Yes	No
MinorSalivaryGland	143	OSTC	ENSG00000198856.12	4	0.00470444	0.0658621	14	0.0835531	No	No
MinorSalivaryGland	143	ETNPPL	ENSG00000164089.8	4	0.00090386	0.0117502	13	0.0332555	Yes	No
MinorSalivaryGland	143	COL25A1	ENSG00000188517.14	4	0.000203606	0.00346131	17	0.0229259	Yes	No
MinorSalivaryGland	143	SEC24B	ENSG00000138802.11	4	0.00208741	0.0354861	17	0.0564503	No	No
MinorSalivaryGland	143	MCUB	ENSG00000005059.15	4	1.32879e-05	0.000212606	16	0.0135988	Yes	No
MinorSalivaryGland	143	CASP6	ENSG00000138794.9	4	0.000383139	0.00613023	16	0.026809	Yes	No
MinorSalivaryGland	143	PLA2G12A	ENSG00000123739.10	4	0.0026172	0.0418752	16	0.0622034	No	No
MinorSalivaryGland	143	CFI	ENSG00000205403.12	4	0.00545821	0.0873313	16	0.102968	No	No
MinorSalivaryGland	143	RP11-602N24.3	ENSG00000272795.1	4	0.00185195	0.0277793	15	0.0493054	Yes	No
MinorSalivaryGland	143	GAR1	ENSG00000109534.16	4	0.000393066	0.00589599	15	0.0265504	Yes	No
MinorSalivaryGland	143	RRH	ENSG00000180245.4	4	0.00103771	0.0155657	15	0.0374761	Yes	No
MinorSalivaryGland	143	LRIT3	ENSG00000183423.11	4	0.0020953	0.0335248	16	0.054566	No	No
MinorSalivaryGland	143	EGF	ENSG00000138798.11	4	0.000335859	0.00537375	16	0.0259181	Yes	No
MinorSalivaryGland	143	ELOVL6	ENSG00000170522.9	4	0.00234969	0.0352453	15	0.0562822	No	No
MinorSalivaryGland	143	ENPEP	ENSG00000138792.9	4	0.00132518	0.0212029	16	0.0431241	Yes	No
MinorSalivaryGland	143	PANCR	ENSG00000250103.2	4	0.0121844	0.19495	16	0.202821	No	No
MinorSalivaryGland	143	PITX2	ENSG00000164093.15	4	0.000140266	0.00224426	16	0.0205895	Yes	No
MinorSalivaryGland	143	C4orf32	ENSG00000174749.5	4	0.00385825	0.0540155	14	0.0732594	No	No
MinorSalivaryGland	143	AP1AR	ENSG00000138660.11	4	0.000233346	0.00326685	14	0.0224815	Yes	No
MinorSalivaryGland	143	RP11-73K9.3	ENSG00000272567.1	4	0.000440252	0.00572328	13	0.0263492	Yes	No
MinorSalivaryGland	143	TIFA	ENSG00000145365.10	4	0.000186299	0.00242189	13	0.0209191	Yes	No
MinorSalivaryGland	143	ALPK1	ENSG00000073331.17	4	4.6088e-05	0.000645232	14	0.0161861	Yes	No
MinorSalivaryGland	143	ZGRF1	ENSG00000138658.15	4	7.05347e-05	0.000916951	13	0.0174547	Yes	No
MinorSalivaryGland	143	LARP7	ENSG00000174720.15	4	0.000467283	0.00560739	12	0.0262275	Yes	No
MinorSalivaryGland	143	ANK2	ENSG00000145362.17	4	8.07089e-05	0.00137205	17	0.0186698	Yes	No
MinorSalivaryGland	143	CAMK2D	ENSG00000145349.16	4	0.0018376	0.0312392	17	0.0523472	No	No
MinorSalivaryGland	143	ARSJ	ENSG00000180801.13	4	0.000278944	0.00418417	15	0.0240734	Yes	No
MinorSalivaryGland	143	UGT8	ENSG00000174607.10	4	0.0035085	0.0596445	17	0.0780088	No	No
MinorSalivaryGland	143	NDST4	ENSG00000138653.9	4	0.012892	0.244947	19	0.250678	No	No
MinorSalivaryGland	143	TRAM1L1	ENSG00000174599.5	4	0.00502938	0.0854994	17	0.101329	No	No
MinorSalivaryGland	143	NDST3	ENSG00000164100.8	4	0.00914773	0.164659	18	0.174228	No	No
MinorSalivaryGland	143	SNHG8	ENSG00000269893.6	4	0.000613833	0.00982132	16	0.0310294	Yes	No
MinorSalivaryGland	143	PRSS12	ENSG00000164099.3	4	0.00183239	0.032983	18	0.0540894	No	No
MinorSalivaryGland	143	RP11-384K6.8	ENSG00000281731.2	4	0.000248086	0.00446555	18	0.0244534	Yes	No
MinorSalivaryGland	143	METTL14	ENSG00000145388.14	4	0.000219811	0.0039566	18	0.0236943	Yes	No
MinorSalivaryGland	143	SEC24D	ENSG00000150961.14	4	0.00476803	0.0858245	18	0.101629	No	No
MinorSalivaryGland	143	SYNPO2	ENSG00000172403.10	4	0.0103541	0.186373	18	0.194703	No	No
MinorSalivaryGland	143	MYOZ2	ENSG00000172399.5	4	0.013406	0.227903	17	0.234439	No	No
MinorSalivaryGland	143	USP53	ENSG00000145390.11	4	0.0016265	0.0276506	17	0.0492027	Yes	No
MinorSalivaryGland	143	C4orf3	ENSG00000164096.12	4	0.0194816	0.331187	17	0.33474	No	No
MinorSalivaryGland	143	PDE5A	ENSG00000138735.15	4	0.0275623	0.496121	18	0.497665	No	No
MinorSalivaryGland	143	MAD2L1	ENSG00000164109.13	4	0.00194336	0.0369239	19	0.057812	No	No
MinorSalivaryGland	143	PRDM5	ENSG00000138738.10	4	0.000960646	0.0182523	19	0.0402317	Yes	No
MinorSalivaryGland	143	NDNF	ENSG00000173376.13	4	0.000120822	0.0021748	18	0.0205613	Yes	No
MinorSalivaryGland	143	TNIP3	ENSG00000050730.15	4	0.0082542	0.148576	18	0.159131	No	No
MinorSalivaryGland	143	QRFPR	ENSG00000186867.10	4	0.000995779	0.0169282	17	0.0388849	Yes	No
MinorSalivaryGland	143	ANXA5	ENSG00000164111.14	4	0.00196791	0.0295186	15	0.0508072	No	No
MinorSalivaryGland	143	TMEM155	ENSG00000164112.12	4	0.000455785	0.00683677	15	0.0275958	Yes	No
MinorSalivaryGland	143	EXOSC9	ENSG00000123737.12	4	0.00129147	0.0180806	14	0.0400646	Yes	No
MinorSalivaryGland	143	CCNA2	ENSG00000145386.9	4	0.00988489	0.138388	14	0.149822	No	No
MinorSalivaryGland	143	BBS7	ENSG00000138686.9	4	0.000603525	0.00844934	14	0.0294073	Yes	No
MinorSalivaryGland	143	TRPC3	ENSG00000138741.10	4	0.000163485	0.00228879	14	0.0206125	Yes	No
MinorSalivaryGland	143	KIAA1109	ENSG00000138688.15	4	0.000602702	0.00964322	16	0.0308415	Yes	No
MinorSalivaryGland	143	BBS12	ENSG00000181004.9	4	0.00437223	0.0524667	12	0.0718771	No	No
MinorSalivaryGland	143	FGF2	ENSG00000138685.13	4	0.000179293	0.00233082	13	0.0207142	Yes	No
MinorSalivaryGland	143	NUDT6	ENSG00000170917.13	4	0.00363216	0.047218	13	0.0670498	No	No
MinorSalivaryGland	143	SPATA5	ENSG00000145375.7	4	0.000736925	0.0110539	15	0.0324418	Yes	No
MinorSalivaryGland	143	SPRY1	ENSG00000164056.10	4	2.92658e-05	0.000380455	13	0.0146285	Yes	No
MinorSalivaryGland	143	LINC01091	ENSG00000249464.5	4	0.00166805	0.0266888	16	0.04826	Yes	No
MinorSalivaryGland	143	RP11-93I21.3	ENSG00000261083.1	4	0.000972423	0.0136139	14	0.0352262	Yes	No
MinorSalivaryGland	143	ANKRD50	ENSG00000151458.11	4	0.000428244	0.00599541	14	0.0266758	Yes	No
MinorSalivaryGland	143	FAT4	ENSG00000196159.11	4	0.00433869	0.0737577	17	0.0908107	No	No
MinorSalivaryGland	143	INTU	ENSG00000164066.12	4	0.0184427	0.202869	11	0.210453	No	No
MinorSalivaryGland	143	HSPA4L	ENSG00000164070.11	4	0.00723015	0.0723015	10	0.0894906	No	No
MinorSalivaryGland	143	PLK4	ENSG00000142731.10	4	0.0028897	0.028897	10	0.0502599	No	No
MinorSalivaryGland	143	MFSD8	ENSG00000164073.9	4	0.0135717	0.135717	10	0.147294	No	No
MinorSalivaryGland	143	ABHD18	ENSG00000164074.14	4	0.00175086	0.0175086	10	0.0394007	Yes	No
MinorSalivaryGland	143	LARP1B	ENSG00000138709.17	4	0.00931848	0.0931848	10	0.108388	No	No
MinorSalivaryGland	143	PGRMC2	ENSG00000164040.16	4	0.000369858	0.00369858	10	0.0233466	Yes	No
MinorSalivaryGland	143	RP11-420A23.1	ENSG00000251432.6	4	0.0117615	0.129377	11	0.141424	No	No
MinorSalivaryGland	143	RP11-184M15.1	ENSG00000248187.1	4	0.015011	0.165121	11	0.174666	No	No
MinorSalivaryGland	143	JADE1	ENSG00000077684.15	4	0.00125498	0.0150597	12	0.036924	Yes	No
MinorSalivaryGland	143	SCLT1	ENSG00000151466.11	4	0.000624954	0.00874935	14	0.0298264	Yes	No
MinorSalivaryGland	143	C4orf33	ENSG00000151470.12	4	0.0015953	0.0223343	14	0.0441637	Yes	No
MinorSalivaryGland	143	PCDH10	ENSG00000138650.8	4	0.000217173	0.00369194	17	0.023334	Yes	No
MinorSalivaryGland	143	PABPC4L	ENSG00000254535.3	4	0.00173768	0.0278028	16	0.0493208	Yes	No
MinorSalivaryGland	143	RP11-138I17.1	ENSG00000248869.5	4	0.0054759	0.109518	20	0.123198	No	No
MinorSalivaryGland	143	PCDH18	ENSG00000189184.11	4	4.43414e-05	0.000842487	19	0.0170564	Yes	No
MinorSalivaryGland	143	LINC02172	ENSG00000251632.1	4	0.000776822	0.0155364	20	0.0374552	Yes	No
MinorSalivaryGland	143	SLC7A11	ENSG00000151012.13	4	0.00333872	0.0567583	17	0.0756009	No	No
MinorSalivaryGland	143	NOCT	ENSG00000151014.5	4	0.00599936	0.0899905	15	0.105413	No	No
MinorSalivaryGland	143	ELF2	ENSG00000109381.19	4	3.59671e-05	0.000575473	16	0.0157751	Yes	No
MinorSalivaryGland	143	MGARP	ENSG00000137463.4	4	0.000753909	0.0113086	15	0.0327236	Yes	No
MinorSalivaryGland	143	NDUFC1	ENSG00000109390.11	4	0.000292755	0.00439133	15	0.0243917	Yes	No
MinorSalivaryGland	143	NAA15	ENSG00000164134.12	4	0.00113847	0.017077	15	0.0390575	Yes	No
MinorSalivaryGland	143	RAB33B	ENSG00000172007.5	4	5.19288e-05	0.000727003	14	0.0166205	Yes	No
MinorSalivaryGland	143	SETD7	ENSG00000145391.13	4	0.00251787	0.0377681	15	0.0585549	No	No
MinorSalivaryGland	143	RP11-308D13.3	ENSG00000261268.1	4	0.000469097	0.00609826	13	0.026784	Yes	No
MinorSalivaryGland	143	MGST2	ENSG00000085871.8	4	0.000117742	0.00153065	13	0.0190726	Yes	No
MinorSalivaryGland	143	MAML3	ENSG00000196782.12	4	0.000364029	0.00582447	16	0.0264908	Yes	No
MinorSalivaryGland	143	SCOC	ENSG00000153130.17	4	0.00299744	0.0419641	14	0.0622851	No	No
MinorSalivaryGland	143	CLGN	ENSG00000153132.12	4	0.00493919	0.0691487	14	0.0866162	No	No
MinorSalivaryGland	143	ELMOD2	ENSG00000179387.9	4	0.00210445	0.0294624	14	0.0507858	No	No
MinorSalivaryGland	143	UCP1	ENSG00000109424.3	4	2.47418e-05	0.000346386	14	0.0144287	Yes	No
MinorSalivaryGland	143	TBC1D9	ENSG00000109436.7	4	0.00235106	0.0329148	14	0.0540489	No	No
MinorSalivaryGland	143	RP11-102N12.3	ENSG00000273472.1	4	0.00338653	0.0440248	13	0.0641364	No	No
MinorSalivaryGland	143	RNF150	ENSG00000170153.10	4	0.000424631	0.00679409	16	0.0275624	Yes	No
MinorSalivaryGland	143	ZNF330	ENSG00000109445.10	4	0.0019594	0.0274316	14	0.0489679	Yes	No
MinorSalivaryGland	143	RP11-362F19.1	ENSG00000248810.1	4	0.00168736	0.0236231	14	0.0454484	Yes	No
MinorSalivaryGland	143	IL15	ENSG00000164136.16	4	0.00573181	0.0859771	15	0.101757	No	No
MinorSalivaryGland	143	INPP4B	ENSG00000109452.12	4	6.67404e-05	0.00133481	20	0.0186025	Yes	No
MinorSalivaryGland	143	USP38	ENSG00000170185.9	4	0.00894842	0.134226	15	0.145959	No	No
MinorSalivaryGland	143	GAB1	ENSG00000109458.8	4	0.000631708	0.0101073	16	0.0314785	Yes	No
MinorSalivaryGland	143	SMARCA5	ENSG00000153147.5	4	0.00461911	0.0739058	16	0.090926	No	No
MinorSalivaryGland	143	FREM3	ENSG00000183090.5	4	0.0216848	0.346957	16	0.350044	No	No
MinorSalivaryGland	143	GYPE	ENSG00000197465.13	4	0.0116085	0.174128	15	0.183265	No	No
MinorSalivaryGland	143	RP11-673E1.1	ENSG00000251600.5	4	1.61333e-05	0.000241999	15	0.0135988	Yes	No
MinorSalivaryGland	143	HHIP	ENSG00000164161.9	4	0.000112818	0.00146663	13	0.0189887	Yes	No
MinorSalivaryGland	143	ANAPC10	ENSG00000164162.12	4	0.00102242	0.012269	12	0.0337577	Yes	No
MinorSalivaryGland	143	ABCE1	ENSG00000164163.10	4	0.000276512	0.00304164	11	0.0220247	Yes	No
MinorSalivaryGland	143	OTUD4	ENSG00000164164.15	4	4.01302e-05	0.000441432	11	0.0151011	Yes	No
MinorSalivaryGland	143	SMAD1	ENSG00000170365.9	4	0.00196947	0.0216642	11	0.0435116	Yes	No
MinorSalivaryGland	143	MMAA	ENSG00000151611.13	4	1.3316e-05	0.00013316	10	0.0133684	Yes	No
MinorSalivaryGland	143	ZNF827	ENSG00000151612.15	4	0.00149705	0.0164675	11	0.0384325	Yes	No
MinorSalivaryGland	143	LSM6	ENSG00000164167.10	4	0.00729933	0.0802926	11	0.0965972	No	No
MinorSalivaryGland	143	RP11-6L6.2	ENSG00000250673.2	4	0.0064798	0.0712778	11	0.0885166	No	No
MinorSalivaryGland	143	SLC10A7	ENSG00000120519.14	4	0.00119381	0.0155195	13	0.0374448	Yes	No
MinorSalivaryGland	143	TTC29	ENSG00000137473.17	4	0.00893504	0.0982855	11	0.113054	No	No
MinorSalivaryGland	143	EDNRA	ENSG00000151617.15	4	0.000290121	0.00290121	10	0.0218104	Yes	No
MinorSalivaryGland	143	TMEM184C	ENSG00000164168.7	4	0.00011832	0.0011832	10	0.0182059	Yes	No
MinorSalivaryGland	143	PRMT9	ENSG00000164169.12	4	0.00831893	0.0831893	10	0.0992051	No	No
MinorSalivaryGland	143	ARHGAP10	ENSG00000071205.11	4	0.00331427	0.0430855	13	0.0633016	No	No
MinorSalivaryGland	143	NR3C2	ENSG00000151623.14	4	0.00144167	0.0201834	14	0.0422189	Yes	No
MinorSalivaryGland	143	DCLK2	ENSG00000170390.15	4	8.64059e-05	0.000777654	9	0.0168653	Yes	No
MinorSalivaryGland	143	LRBA	ENSG00000198589.10	4	0.00254886	0.035684	14	0.0566332	No	No
MinorSalivaryGland	143	MAB21L2	ENSG00000181541.5	4	0.00654489	0.058904	9	0.0774094	No	No
MinorSalivaryGland	143	RPS3A	ENSG00000145425.9	4	0.0331691	0.331691	10	0.335213	No	No
MinorSalivaryGland	143	SH3D19	ENSG00000109686.17	4	0.000138339	0.00152173	11	0.0190726	Yes	No
MinorSalivaryGland	143	RP11-731D1.4	ENSG00000270265.1	4	0.0267067	0.267067	10	0.272179	No	No
MinorSalivaryGland	143	RP11-610P16.1	ENSG00000251611.1	4	0.00201176	0.0181059	9	0.0400724	Yes	No
MinorSalivaryGland	143	FAM160A1	ENSG00000164142.15	4	0.00184443	0.0184443	10	0.0404222	Yes	No
MinorSalivaryGland	143	GATB	ENSG00000059691.11	4	0.00118562	0.0118562	10	0.0333333	Yes	No
MinorSalivaryGland	143	RP11-18H21.1	ENSG00000245954.6	4	0.000451816	0.00542179	12	0.0260009	Yes	No
MinorSalivaryGland	143	RP11-461L13.3	ENSG00000270750.1	4	0.00889468	0.106736	12	0.120726	No	No
MinorSalivaryGland	143	FBXW7	ENSG00000109670.13	4	8.09278e-05	0.00105206	13	0.0178284	Yes	No
MinorSalivaryGland	143	DKFZP434I0714	ENSG00000268471.6	4	0.00101873	0.0122247	12	0.0337476	Yes	No
MinorSalivaryGland	143	TMEM154	ENSG00000170006.11	4	0.000549502	0.00659402	12	0.0274102	Yes	No
MinorSalivaryGland	143	TIGD4	ENSG00000169989.2	4	0.0156259	0.18751	12	0.19578	No	No
MinorSalivaryGland	143	ARFIP1	ENSG00000164144.15	4	0.00153383	0.0214736	14	0.0433589	Yes	No
MinorSalivaryGland	143	FHDC1	ENSG00000137460.8	4	0.00643614	0.0836698	13	0.0996294	No	No
MinorSalivaryGland	143	TRIM2	ENSG00000109654.14	4	0.000535951	0.00750331	14	0.0282597	Yes	No
MinorSalivaryGland	143	MND1	ENSG00000121211.7	4	0.00891068	0.12475	14	0.137239	No	No
MinorSalivaryGland	143	KIAA0922	ENSG00000121210.15	4	0.000300876	0.00451314	15	0.0245504	Yes	No
MinorSalivaryGland	143	TLR2	ENSG00000137462.6	4	0.00688042	0.103206	15	0.117544	No	No
MinorSalivaryGland	143	RNF175	ENSG00000145428.14	4	0.00253315	0.0379973	15	0.0587466	No	No
MinorSalivaryGland	143	SFRP2	ENSG00000145423.4	4	0.000266162	0.00399243	15	0.0237267	Yes	No
MinorSalivaryGland	143	DCHS2	ENSG00000197410.12	4	0.00288763	0.0490897	17	0.068793	No	No
MinorSalivaryGland	143	PLRG1	ENSG00000171566.11	4	0.000675976	0.0108156	16	0.0321582	Yes	No
MinorSalivaryGland	143	FGB	ENSG00000171564.11	4	0.00748667	0.119787	16	0.132782	No	No
MinorSalivaryGland	143	FGA	ENSG00000171560.14	4	0.00221964	0.0355142	16	0.0564711	No	No
MinorSalivaryGland	143	FGG	ENSG00000171557.16	4	0.00389511	0.0623218	16	0.0803943	No	No
MinorSalivaryGland	143	LRAT	ENSG00000121207.11	4	0.00165413	0.0281201	17	0.0495134	Yes	No
MinorSalivaryGland	143	NPY2R	ENSG00000185149.5	4	0.000357825	0.00572521	16	0.0263492	Yes	No
MinorSalivaryGland	143	MAP9	ENSG00000164114.18	4	0.00085642	0.0137027	16	0.0353279	Yes	No
MinorSalivaryGland	143	GUCY1A3	ENSG00000164116.16	4	0.000977161	0.0166117	17	0.0385756	Yes	No
MinorSalivaryGland	143	GUCY1B3	ENSG00000061918.12	4	0.000461373	0.00784334	17	0.0286865	Yes	No
MinorSalivaryGland	143	TDO2	ENSG00000151790.8	4	0.00288067	0.0489713	17	0.0686743	No	No
MinorSalivaryGland	143	CTSO	ENSG00000256043.2	4	6.53448e-06	0.000104552	16	0.0127522	Yes	No
MinorSalivaryGland	143	PDGFC	ENSG00000145431.10	4	0.000235266	0.00399953	17	0.0237267	Yes	No
MinorSalivaryGland	143	GLRB	ENSG00000109738.10	4	0.00998227	0.159716	16	0.169535	No	No
MinorSalivaryGland	143	GRIA2	ENSG00000120251.18	4	0.00011731	0.00175965	15	0.0196764	Yes	No
MinorSalivaryGland	143	FAM198B	ENSG00000164125.15	4	0.00170641	0.0238898	14	0.0457191	Yes	No
MinorSalivaryGland	143	TMEM144	ENSG00000164124.10	4	0.00113208	0.0158492	14	0.0378108	Yes	No
MinorSalivaryGland	143	C4orf46	ENSG00000205208.4	4	0.00137693	0.0192771	14	0.0413109	Yes	No
MinorSalivaryGland	143	ETFDH	ENSG00000171503.11	4	0.000570164	0.0079823	14	0.0288662	Yes	No
MinorSalivaryGland	143	PPID	ENSG00000171497.4	4	0.00202767	0.0283874	14	0.0498015	Yes	No
MinorSalivaryGland	143	FNIP2	ENSG00000052795.12	4	0.00183907	0.025747	14	0.0474352	Yes	No
MinorSalivaryGland	143	RAPGEF2	ENSG00000109756.8	4	0.000747255	0.0112088	15	0.0326421	Yes	No
MinorSalivaryGland	143	NAF1	ENSG00000145414.8	4	0.00273303	0.0437284	16	0.0638717	No	No
MinorSalivaryGland	143	NPY1R	ENSG00000164128.6	4	0.00268347	0.0402521	15	0.0608045	No	No
MinorSalivaryGland	143	NPY5R	ENSG00000164129.11	4	0.0011948	0.017922	15	0.0398816	Yes	No
MinorSalivaryGland	143	TMA16	ENSG00000198498.9	4	0.0133271	0.199907	15	0.207591	No	No
MinorSalivaryGland	143	MARCH1	ENSG00000145416.13	4	0.00240612	0.0553408	23	0.0744306	No	No
MinorSalivaryGland	143	RP11-218F10.3	ENSG00000273449.1	4	0.00505519	0.0758279	15	0.0926085	No	No
MinorSalivaryGland	143	LINC01207	ENSG00000248771.5	4	0.00811266	0.154141	19	0.164309	No	No
MinorSalivaryGland	143	APELA	ENSG00000248329.5	4	0.000401162	0.00762207	19	0.0283894	Yes	No
MinorSalivaryGland	143	FAM218A	ENSG00000250486.3	4	0.00860373	0.154867	18	0.165007	No	No
MinorSalivaryGland	143	TMEM192	ENSG00000170088.13	4	0.00118765	0.0225653	19	0.0444102	Yes	No
MinorSalivaryGland	143	KLHL2	ENSG00000109466.13	4	0.000796492	0.0143369	18	0.0360994	Yes	No
MinorSalivaryGland	143	GK3P	ENSG00000229894.4	4	3.21637e-05	0.000578946	18	0.0157751	Yes	No
MinorSalivaryGland	143	MSMO1	ENSG00000052802.12	4	0.000434351	0.00781831	18	0.0286474	Yes	No
MinorSalivaryGland	143	CPE	ENSG00000109472.13	4	0.00236462	0.0449277	19	0.0649738	No	No
MinorSalivaryGland	143	TLL1	ENSG00000038295.7	4	0.000175746	0.00298768	17	0.0219443	Yes	No
MinorSalivaryGland	143	SPOCK3	ENSG00000196104.10	4	0.0051809	0.0880753	17	0.103633	No	No
MinorSalivaryGland	143	ANXA10	ENSG00000109511.11	4	0.00266877	0.0400315	15	0.0606264	No	No
MinorSalivaryGland	143	DDX60	ENSG00000137628.16	4	1.13752e-06	1.70628e-05	15	0.00972477	Yes	Yes
MinorSalivaryGland	143	DDX60L	ENSG00000181381.13	4	0.000126497	0.00202395	16	0.0202762	Yes	No
MinorSalivaryGland	143	PALLD	ENSG00000129116.17	4	0.00173763	0.0295396	17	0.0508386	No	No
MinorSalivaryGland	143	CBR4	ENSG00000145439.11	4	0.000791114	0.0118667	15	0.0333357	Yes	No
MinorSalivaryGland	143	SH3RF1	ENSG00000154447.14	4	0.00284449	0.0455119	16	0.065426	No	No
MinorSalivaryGland	143	NEK1	ENSG00000137601.16	4	0.00569016	0.0910426	16	0.106375	No	No
MinorSalivaryGland	143	CLCN3	ENSG00000109572.13	4	0.000625854	0.00876195	14	0.0298473	Yes	No
MinorSalivaryGland	143	HPF1	ENSG00000056050.6	4	0.00396115	0.051495	13	0.0709698	No	No
MinorSalivaryGland	143	MFAP3L	ENSG00000198948.11	4	0.00731803	0.0951344	13	0.110105	No	No
MinorSalivaryGland	143	AADAT	ENSG00000109576.13	4	0.00567873	0.0738234	13	0.0908612	No	No
MinorSalivaryGland	143	GALNTL6	ENSG00000174473.15	4	0.00364044	0.0728087	20	0.0898931	No	No
MinorSalivaryGland	143	GALNT7	ENSG00000109586.11	4	0.00154385	0.0216138	14	0.0434705	Yes	No
MinorSalivaryGland	143	HMGB2	ENSG00000164104.11	4	0.000447104	0.00581235	13	0.0264777	Yes	No
MinorSalivaryGland	143	SAP30	ENSG00000164105.3	4	0.0118179	0.153633	13	0.163845	No	No
MinorSalivaryGland	143	SCRG1	ENSG00000164106.7	4	0.000315941	0.00442317	14	0.0244193	Yes	No
MinorSalivaryGland	143	RP11-489G11.3	ENSG00000261646.1	4	0.00191847	0.0268586	14	0.0484045	Yes	No
MinorSalivaryGland	143	HAND2	ENSG00000164107.8	4	0.0171153	0.239614	14	0.245657	No	No
MinorSalivaryGland	143	FBXO8	ENSG00000164117.13	4	0.00318457	0.0541377	17	0.0733548	No	No
MinorSalivaryGland	143	CEP44	ENSG00000164118.12	4	0.00538961	0.0916234	17	0.10689	No	No
MinorSalivaryGland	143	HPGD	ENSG00000164120.13	4	0.00057417	0.00976089	17	0.0309701	Yes	No
MinorSalivaryGland	143	RP11-440I14.2	ENSG00000250596.1	4	0.00751584	0.127769	17	0.13995	No	No
MinorSalivaryGland	143	GPM6A	ENSG00000150625.16	4	0.000323923	0.00615453	19	0.0268418	Yes	No
MinorSalivaryGland	143	WDR17	ENSG00000150627.15	4	0.00560918	0.0841376	15	0.100037	No	No
MinorSalivaryGland	143	SPATA4	ENSG00000150628.6	4	0.0158621	0.237931	15	0.244028	No	No
MinorSalivaryGland	143	ASB5	ENSG00000164122.8	4	0.00296093	0.0444139	15	0.0644834	No	No
MinorSalivaryGland	143	SPCS3	ENSG00000129128.12	4	0.00322441	0.0483662	15	0.0681116	No	No
MinorSalivaryGland	143	VEGFC	ENSG00000150630.3	4	0.00220861	0.0419636	19	0.0622851	No	No
MinorSalivaryGland	143	NEIL3	ENSG00000109674.3	4	0.00255706	0.048584	19	0.0682875	No	No
MinorSalivaryGland	143	AGA	ENSG00000038002.8	4	0.014849	0.267283	18	0.272383	No	No
MinorSalivaryGland	143	TENM3	ENSG00000218336.8	4	0.00255649	0.0690254	27	0.0865183	No	No
MinorSalivaryGland	143	RP11-188P17.2	ENSG00000272646.1	4	0.00408852	0.0735933	18	0.0906629	No	No
MinorSalivaryGland	143	DCTD	ENSG00000129187.14	4	0.000712536	0.0135382	19	0.0352135	Yes	No
MinorSalivaryGland	143	RP11-335L23.5	ENSG00000272784.1	4	0.000213319	0.00383975	18	0.0235257	Yes	No
MinorSalivaryGland	143	WWC2-AS2	ENSG00000251359.4	4	0.000445598	0.00802077	18	0.0288791	Yes	No
MinorSalivaryGland	143	WWC2	ENSG00000151718.15	4	4.76238e-05	0.0010001	21	0.0175826	Yes	No
MinorSalivaryGland	143	CLDN24	ENSG00000185758.8	4	0.00017499	0.00332482	19	0.0226364	Yes	No
MinorSalivaryGland	143	CDKN2AIP	ENSG00000168564.5	4	0.000596702	0.0113373	19	0.0327455	Yes	No
MinorSalivaryGland	143	ING2	ENSG00000168556.6	4	0.00232294	0.0441358	19	0.0642471	No	No
MinorSalivaryGland	143	RP11-367N14.3	ENSG00000272744.1	4	0.000241045	0.00457986	19	0.0246328	Yes	No
MinorSalivaryGland	143	RWDD4	ENSG00000182552.14	4	3.4109e-05	0.000648072	19	0.0161861	Yes	No
MinorSalivaryGland	143	TRAPPC11	ENSG00000168538.15	4	2.33116e-05	0.000466233	20	0.0152685	Yes	No
MinorSalivaryGland	143	RP11-499F19.3	ENSG00000283383.1	4	0.00191885	0.0364581	19	0.0573712	No	No
MinorSalivaryGland	143	STOX2	ENSG00000173320.11	4	0.000397079	0.00913282	23	0.0302212	Yes	No
MinorSalivaryGland	143	ENPP6	ENSG00000164303.10	4	0.00048551	0.0106812	22	0.0320407	Yes	No
MinorSalivaryGland	143	RP11-290F5.2	ENSG00000180712.3	4	0.00185848	0.0408866	22	0.06136	No	No
MinorSalivaryGland	143	RP11-290F5.1	ENSG00000249096.6	4	5.04808e-05	0.00111058	22	0.0180638	Yes	No
MinorSalivaryGland	143	IRF2	ENSG00000168310.10	4	0.000450542	0.00991192	22	0.0311765	Yes	No
MinorSalivaryGland	143	RP11-326I11.3	ENSG00000271646.1	4	6.22249e-05	0.0012445	20	0.0184386	Yes	No
MinorSalivaryGland	143	RP11-326I11.4	ENSG00000271538.5	4	0.00149644	0.0314253	21	0.0525693	No	No
MinorSalivaryGland	143	CASP3	ENSG00000164305.18	4	0.000416823	0.00833647	20	0.02929	Yes	No
MinorSalivaryGland	143	PRIMPOL	ENSG00000164306.10	4	0.000262811	0.00525622	20	0.0257339	Yes	No
MinorSalivaryGland	143	CENPU	ENSG00000151725.11	4	0.000450264	0.00945555	21	0.0305786	Yes	No
MinorSalivaryGland	143	ACSL1	ENSG00000151726.13	4	0.000234531	0.00492515	21	0.0252692	Yes	No
MinorSalivaryGland	143	MIR3945HG	ENSG00000251230.5	4	0.00181431	0.0362861	20	0.0572153	No	No
MinorSalivaryGland	143	RP11-386B13.4	ENSG00000248517.1	4	0.000781446	0.0171918	22	0.0391401	Yes	No
MinorSalivaryGland	143	SLC25A4	ENSG00000151729.10	4	0.00187916	0.0413416	22	0.06171	No	No
MinorSalivaryGland	143	CFAP97	ENSG00000164323.12	4	0.00180175	0.0414402	23	0.0617837	No	No
MinorSalivaryGland	143	SNX25	ENSG00000109762.15	4	0.00030313	0.00727512	24	0.0280093	Yes	No
MinorSalivaryGland	143	LRP2BP	ENSG00000109771.15	4	0.000426272	0.00937797	22	0.030505	Yes	No
MinorSalivaryGland	143	ANKRD37	ENSG00000186352.8	4	3.00834e-05	0.000661835	22	0.0162173	Yes	No
MinorSalivaryGland	143	UFSP2	ENSG00000109775.10	4	0.0038635	0.0849969	22	0.100883	No	No
MinorSalivaryGland	143	C4orf47	ENSG00000205129.8	4	0.000940892	0.0216405	23	0.0434781	Yes	No
MinorSalivaryGland	143	CCDC110	ENSG00000168491.9	4	0.000643616	0.0148032	23	0.0366183	Yes	No
MinorSalivaryGland	143	PDLIM3	ENSG00000154553.13	4	0.000574317	0.0132093	23	0.0347974	Yes	No
MinorSalivaryGland	143	SORBS2	ENSG00000154556.17	4	0.000363324	0.00944643	26	0.0305732	Yes	No
MinorSalivaryGland	143	TLR3	ENSG00000164342.12	4	3.97345e-05	0.000834424	21	0.0169795	Yes	No
MinorSalivaryGland	143	FAM149A	ENSG00000109794.13	4	0.000204062	0.00428531	21	0.0242248	Yes	No
MinorSalivaryGland	143	CYP4V2	ENSG00000145476.15	4	0.00273029	0.057336	21	0.0760657	No	No
MinorSalivaryGland	143	KLKB1	ENSG00000164344.15	4	0.000555613	0.0116679	21	0.0331318	Yes	No
MinorSalivaryGland	143	MTNR1A	ENSG00000168412.6	4	0.00787463	0.165367	21	0.174907	No	No
MinorSalivaryGland	143	FAT1	ENSG00000083857.13	4	0.000484656	0.0106624	22	0.0320407	Yes	No
MinorSalivaryGland	143	RP11-696F12.1	ENSG00000250971.1	4	0.00131592	0.0250025	19	0.0467956	Yes	No
MinorSalivaryGland	143	LINC01060	ENSG00000249378.5	4	5.78089e-05	0.00173427	30	0.0196229	Yes	No
MinorSalivaryGland	143	RP11-462G22.2	ENSG00000272566.1	4	0.000220769	0.00375307	17	0.023421	Yes	No
MinorSalivaryGland	143	AF146191.4	ENSG00000245685.6	4	0.00529247	0.0846795	16	0.100584	No	No
MinorSalivaryGland	143	FRG1	ENSG00000109536.11	4	0.000352968	0.00423561	12	0.0241292	Yes	No
MinorSalivaryGland	143	PLEKHG4B	ENSG00000153404.14	5	0.00981822	0.108	11	0.121871	No	No
MinorSalivaryGland	143	LRRC14B	ENSG00000185028.3	5	0.000969076	0.0106598	11	0.0320407	Yes	No
MinorSalivaryGland	143	CCDC127	ENSG00000164366.3	5	0.000907914	0.010895	12	0.0322582	Yes	No
MinorSalivaryGland	143	SDHA	ENSG00000073578.16	5	0.00221598	0.0265918	12	0.0481657	Yes	No
MinorSalivaryGland	143	PDCD6	ENSG00000249915.7	5	0.00213088	0.0255706	12	0.0472999	Yes	No
MinorSalivaryGland	143	AHRR	ENSG00000063438.16	5	0.0029644	0.0385371	13	0.0592486	No	No
MinorSalivaryGland	143	EXOC3	ENSG00000180104.15	5	0.00132366	0.0185312	14	0.0405356	Yes	No
MinorSalivaryGland	143	SLC9A3	ENSG00000066230.10	5	0.000690163	0.00966228	14	0.0308505	Yes	No
MinorSalivaryGland	143	CEP72	ENSG00000112877.7	5	2.28613e-05	0.000365781	16	0.0145869	Yes	No
MinorSalivaryGland	143	TPPP	ENSG00000171368.11	5	2.54355e-05	0.000406968	16	0.0149836	Yes	No
MinorSalivaryGland	143	ZDHHC11B	ENSG00000206077.10	5	0.00216014	0.0367224	17	0.0575996	No	No
MinorSalivaryGland	143	ZDHHC11	ENSG00000188818.12	5	0.000377642	0.00679756	18	0.0275624	Yes	No
MinorSalivaryGland	143	BRD9	ENSG00000028310.17	5	0.00352761	0.0670245	19	0.0847121	No	No
MinorSalivaryGland	143	TRIP13	ENSG00000071539.13	5	0.000910977	0.0173086	19	0.0392535	Yes	No
MinorSalivaryGland	143	RP11-43F13.4	ENSG00000272347.1	5	0.00257008	0.0514015	20	0.0708864	No	No
MinorSalivaryGland	143	NKD2	ENSG00000145506.13	5	0.00591644	0.124245	21	0.136791	No	No
MinorSalivaryGland	143	SLC12A7	ENSG00000113504.20	5	1.80964e-05	0.00039812	22	0.0148664	Yes	No
MinorSalivaryGland	143	TERT	ENSG00000164362.18	5	0.00288572	0.0606001	21	0.0788097	No	No
MinorSalivaryGland	143	CLPTM1L	ENSG00000049656.13	5	0.00105912	0.0222414	21	0.044056	Yes	No
MinorSalivaryGland	143	SLC6A3	ENSG00000142319.17	5	0.00206357	0.0453986	22	0.0653553	No	No
MinorSalivaryGland	143	LPCAT1	ENSG00000153395.9	5	0.000406542	0.00894393	22	0.0300289	Yes	No
MinorSalivaryGland	143	CTD-2245E15.3	ENSG00000251532.1	5	4.94107e-05	0.00103762	21	0.01776	Yes	No
MinorSalivaryGland	143	CTD-2012J19.3	ENSG00000271119.1	5	0.00142796	0.0314151	22	0.0525597	No	No
MinorSalivaryGland	143	MRPL36	ENSG00000171421.12	5	0.000592404	0.0130329	22	0.0346735	Yes	No
MinorSalivaryGland	143	NDUFS6	ENSG00000145494.11	5	0.000196945	0.00433278	22	0.0243218	Yes	No
MinorSalivaryGland	143	IRX4	ENSG00000113430.9	5	0.000360953	0.00830193	23	0.029219	Yes	No
MinorSalivaryGland	143	RP11-259O2.1	ENSG00000248994.1	5	0.000650649	0.0156156	24	0.0375568	Yes	No
MinorSalivaryGland	143	RP11-259O2.2	ENSG00000248597.1	5	0.000144232	0.00346156	24	0.0229259	Yes	No
MinorSalivaryGland	143	LSINCT5	ENSG00000281560.1	5	0.00076326	0.020608	27	0.0425803	Yes	No
MinorSalivaryGland	143	RP11-129I19.2	ENSG00000259757.1	5	0.00343802	0.0928266	27	0.108054	No	No
MinorSalivaryGland	143	IRX2	ENSG00000170561.12	5	9.11519e-05	0.0024611	27	0.020945	Yes	No
MinorSalivaryGland	143	C5orf38	ENSG00000186493.11	5	0.00025571	0.00690418	27	0.0276625	Yes	No
MinorSalivaryGland	143	IRX1	ENSG00000170549.3	5	0.00143834	0.0316436	22	0.052793	No	No
MinorSalivaryGland	143	ADAMTS16	ENSG00000145536.15	5	0.00651076	0.123704	19	0.13631	No	No
MinorSalivaryGland	143	ICE1	ENSG00000164151.11	5	0.00203666	0.0366599	18	0.0575507	No	No
MinorSalivaryGland	143	LINC02145	ENSG00000250490.1	5	0.000126563	0.00265782	21	0.0215307	Yes	No
MinorSalivaryGland	143	MED10	ENSG00000133398.3	5	0.0029963	0.0629223	21	0.080936	No	No
MinorSalivaryGland	143	UBE2QL1	ENSG00000215218.3	5	0.00187694	0.0375387	20	0.0583672	No	No
MinorSalivaryGland	143	LINC01018	ENSG00000250056.5	5	0.000443291	0.00886581	20	0.0299424	Yes	No
MinorSalivaryGland	143	NSUN2	ENSG00000037474.14	5	0.00192146	0.0384292	20	0.0591357	No	No
MinorSalivaryGland	143	SRD5A1	ENSG00000145545.11	5	0.00494647	0.0989295	20	0.113695	No	No
MinorSalivaryGland	143	LINC02102	ENSG00000248677.1	5	1.49419e-05	0.000298839	20	0.0140745	Yes	No
MinorSalivaryGland	143	PAPD7	ENSG00000112941.13	5	3.48353e-05	0.000696705	20	0.0164101	Yes	No
MinorSalivaryGland	143	ADCY2	ENSG00000078295.16	5	0.00182723	0.0475079	26	0.0672898	No	No
MinorSalivaryGland	143	C5orf49	ENSG00000215217.6	5	0.000147481	0.00324458	22	0.0224815	Yes	No
MinorSalivaryGland	143	MTRR	ENSG00000124275.14	5	0.00314056	0.0690923	22	0.0865753	No	No
MinorSalivaryGland	143	FASTKD3	ENSG00000124279.11	5	0.00134578	0.0296071	22	0.0509166	No	No
MinorSalivaryGland	143	MIR4458HG	ENSG00000247516.6	5	0.0106243	0.22311	21	0.229905	No	No
MinorSalivaryGland	143	SEMA5A	ENSG00000112902.11	5	3.47475e-05	0.00083394	24	0.0169795	Yes	No
MinorSalivaryGland	143	SNHG18	ENSG00000250786.1	5	0.000316277	0.00600926	19	0.0266786	Yes	No
MinorSalivaryGland	143	CTD-2199O4.6	ENSG00000272417.1	5	0.0190365	0.32362	17	0.327235	No	No
MinorSalivaryGland	143	FAM173B	ENSG00000150756.13	5	0.00868923	0.147717	17	0.158353	No	No
MinorSalivaryGland	143	CCT5	ENSG00000150753.11	5	0.000485038	0.00824564	17	0.0291269	Yes	No
MinorSalivaryGland	143	CMBL	ENSG00000164237.8	5	0.00229044	0.0412279	18	0.0616456	No	No
MinorSalivaryGland	143	MARCH6	ENSG00000145495.15	5	0.00166333	0.0299399	18	0.0512002	No	No
MinorSalivaryGland	143	ROPN1L	ENSG00000145491.11	5	0.000913328	0.0155266	17	0.0374448	Yes	No
MinorSalivaryGland	143	ANKRD33B	ENSG00000164236.11	5	0.000137297	0.00233405	17	0.0207255	Yes	No
MinorSalivaryGland	143	DAP	ENSG00000112977.15	5	1.8543e-05	0.000315231	17	0.0142295	Yes	No
MinorSalivaryGland	143	CTNND2	ENSG00000169862.18	5	0.00365303	0.0730605	20	0.0901444	No	No
MinorSalivaryGland	143	DNAH5	ENSG00000039139.9	5	0.00384639	0.069235	18	0.0866945	No	No
MinorSalivaryGland	143	TRIO	ENSG00000038382.18	5	0.00286886	0.0487706	17	0.0684659	No	No
MinorSalivaryGland	143	FAM105A	ENSG00000145569.5	5	0.0025881	0.0362334	14	0.0571448	No	No
MinorSalivaryGland	143	OTULIN	ENSG00000154124.4	5	0.00293243	0.041054	14	0.0615207	No	No
MinorSalivaryGland	143	ANKH	ENSG00000154122.12	5	0.000197599	0.00276638	14	0.0216658	Yes	No
MinorSalivaryGland	143	FBXL7	ENSG00000183580.9	5	0.000708175	0.0106226	15	0.0320251	Yes	No
MinorSalivaryGland	143	MARCH11	ENSG00000183654.8	5	0.00129399	0.0181158	14	0.0400751	Yes	No
MinorSalivaryGland	143	ZNF622	ENSG00000173545.4	5	0.0033761	0.0472653	14	0.0670811	No	No
MinorSalivaryGland	143	FAM134B	ENSG00000154153.13	5	0.00134306	0.0188028	14	0.0408059	Yes	No
MinorSalivaryGland	143	MYO10	ENSG00000145555.14	5	0.00248034	0.0396855	16	0.0602463	No	No
MinorSalivaryGland	143	BASP1	ENSG00000176788.8	5	0.00145175	0.0232279	16	0.0450709	Yes	No
MinorSalivaryGland	143	CDH12	ENSG00000154162.14	5	0.00874722	0.183692	21	0.19223	No	No
MinorSalivaryGland	143	C5orf17	ENSG00000248874.5	5	0.00694989	0.125098	18	0.137541	No	No
MinorSalivaryGland	143	LINC01021	ENSG00000250337.5	5	0.00418941	0.0670305	16	0.0847138	No	No
MinorSalivaryGland	143	CDH6	ENSG00000113361.12	5	0.0016237	0.0276029	17	0.0491555	Yes	No
MinorSalivaryGland	143	DROSHA	ENSG00000113360.16	5	0.00218668	0.0371735	17	0.0580396	No	No
MinorSalivaryGland	143	C5orf22	ENSG00000082213.17	5	0.000210981	0.0033757	16	0.0227257	Yes	No
MinorSalivaryGland	143	PDZD2	ENSG00000133401.15	5	0.000344718	0.00689437	20	0.0276625	Yes	No
MinorSalivaryGland	143	GOLPH3	ENSG00000113384.13	5	0.00042373	0.00720341	17	0.0279467	Yes	No
MinorSalivaryGland	143	CTD-2186M15.3	ENSG00000272086.1	5	9.19351e-05	0.0015629	17	0.0190726	Yes	No
MinorSalivaryGland	143	MTMR12	ENSG00000150712.10	5	0.00250158	0.0450285	18	0.0650655	No	No
MinorSalivaryGland	143	ZFR	ENSG00000056097.15	5	0.00692393	0.124631	18	0.13715	No	No
MinorSalivaryGland	143	SUB1	ENSG00000113387.11	5	0.000290992	0.00523785	18	0.0256955	Yes	No
MinorSalivaryGland	143	NPR3	ENSG00000113389.15	5	0.000460408	0.00874775	19	0.0298264	Yes	No
MinorSalivaryGland	143	LINC02160	ENSG00000251443.1	5	0.00508833	0.0814133	16	0.0975557	No	No
MinorSalivaryGland	143	TARS	ENSG00000113407.13	5	0.00143896	0.0244622	17	0.04627	Yes	No
MinorSalivaryGland	143	ADAMTS12	ENSG00000151388.10	5	0.00231059	0.0485224	21	0.0682165	No	No
MinorSalivaryGland	143	SLC45A2	ENSG00000164175.14	5	0.00062666	0.0112799	18	0.0326803	Yes	No
MinorSalivaryGland	143	AMACR	ENSG00000242110.7	5	7.66946e-05	0.0013805	18	0.0187002	Yes	No
MinorSalivaryGland	143	C1QTNF3	ENSG00000082196.20	5	0.000143966	0.00259139	18	0.0213395	Yes	No
MinorSalivaryGland	143	CTD-2024P10.2	ENSG00000271874.1	5	0.00177183	0.0265774	15	0.0481657	Yes	No
MinorSalivaryGland	143	RAI14	ENSG00000039560.13	5	0.000352002	0.00598403	17	0.0266647	Yes	No
MinorSalivaryGland	143	TTC23L	ENSG00000205838.13	5	2.37594e-05	0.000356392	15	0.014518	Yes	No
MinorSalivaryGland	143	RAD1	ENSG00000113456.18	5	0.000733732	0.011006	15	0.0323678	Yes	No
MinorSalivaryGland	143	BRIX1	ENSG00000113460.12	5	0.00225636	0.0361017	16	0.0570057	No	No
MinorSalivaryGland	143	DNAJC21	ENSG00000168724.14	5	2.80251e-05	0.000448402	16	0.0151713	Yes	No
MinorSalivaryGland	143	PRLR	ENSG00000113494.16	5	0.0018833	0.0320161	17	0.0532294	No	No
MinorSalivaryGland	143	SPEF2	ENSG00000152582.13	5	9.07503e-05	0.00154276	17	0.0190726	Yes	No
MinorSalivaryGland	143	IL7R	ENSG00000168685.14	5	0.00199738	0.0279633	14	0.0494315	Yes	No
MinorSalivaryGland	143	UGT3A2	ENSG00000168671.9	5	0.00809489	0.113328	14	0.126816	No	No
MinorSalivaryGland	143	LMBRD2	ENSG00000164187.6	5	9.32488e-05	0.00130548	14	0.0185292	Yes	No
MinorSalivaryGland	143	SKP2	ENSG00000145604.15	5	0.000626359	0.00876903	14	0.0298508	Yes	No
MinorSalivaryGland	143	NADK2	ENSG00000152620.12	5	0.000804253	0.0104553	13	0.0319038	Yes	No
MinorSalivaryGland	143	RANBP3L	ENSG00000164188.8	5	0.00148488	0.0193034	13	0.0413384	Yes	No
MinorSalivaryGland	143	SLC1A3	ENSG00000079215.13	5	0.00135035	0.0175546	13	0.039449	Yes	No
MinorSalivaryGland	143	CTD-2653M23.3	ENSG00000272103.1	5	0.00158047	0.0189657	12	0.0409687	Yes	No
MinorSalivaryGland	143	NIPBL	ENSG00000164190.17	5	0.00186776	0.0261486	14	0.0477917	Yes	No
MinorSalivaryGland	143	C5orf42	ENSG00000197603.13	5	0.00143666	0.0186766	13	0.0406948	Yes	No
MinorSalivaryGland	143	NUP155	ENSG00000113569.15	5	0.000455859	0.00638203	14	0.0271398	Yes	No
MinorSalivaryGland	143	WDR70	ENSG00000082068.8	5	0.00091642	0.0137463	15	0.0353608	Yes	No
MinorSalivaryGland	143	GDNF	ENSG00000168621.14	5	0.0203359	0.244031	12	0.249824	No	No
MinorSalivaryGland	143	EGFLAM	ENSG00000164318.17	5	0.000214563	0.00300388	14	0.0219954	Yes	No
MinorSalivaryGland	143	LIFR	ENSG00000113594.9	5	0.000483189	0.00724783	15	0.0279832	Yes	No
MinorSalivaryGland	143	OSMR-AS1	ENSG00000249740.2	5	0.000325795	0.00488692	15	0.0252005	Yes	No
MinorSalivaryGland	143	OSMR	ENSG00000145623.12	5	6.66012e-05	0.000999018	15	0.0175805	Yes	No
MinorSalivaryGland	143	RICTOR	ENSG00000164327.12	5	0.00112169	0.0168254	15	0.0387553	Yes	No
MinorSalivaryGland	143	FYB	ENSG00000082074.15	5	0.000466262	0.00746019	16	0.0281922	Yes	No
MinorSalivaryGland	143	DAB2	ENSG00000153071.14	5	0.00155455	0.0248727	16	0.0466859	Yes	No
MinorSalivaryGland	143	LINC02104	ENSG00000271334.5	5	0.000285536	0.00456858	16	0.0246213	Yes	No
MinorSalivaryGland	143	TTC33	ENSG00000113638.13	5	0.00373664	0.0747329	20	0.0916673	No	No
MinorSalivaryGland	143	PTGER4	ENSG00000171522.5	5	8.78845e-05	0.00158192	18	0.0190726	Yes	No
MinorSalivaryGland	143	PRKAA1	ENSG00000132356.11	5	0.0139702	0.251463	18	0.25706	No	No
MinorSalivaryGland	143	RPL37	ENSG00000145592.13	5	0.00573245	0.103184	18	0.117526	No	No
MinorSalivaryGland	143	CARD6	ENSG00000132357.13	5	0.0265534	0.451407	17	0.453357	No	No
MinorSalivaryGland	143	C7	ENSG00000112936.18	5	0.00555902	0.0945034	17	0.10952	No	No
MinorSalivaryGland	143	C6	ENSG00000039537.13	5	0.00185382	0.0296611	16	0.050976	No	No
MinorSalivaryGland	143	PLCXD3	ENSG00000182836.9	5	0.0105303	0.157955	15	0.167887	No	No
MinorSalivaryGland	143	OXCT1	ENSG00000083720.12	5	0.00216733	0.0303427	14	0.0515304	No	No
MinorSalivaryGland	143	C5orf51	ENSG00000205765.8	5	0.00103845	0.0134999	13	0.0351453	Yes	No
MinorSalivaryGland	143	FBXO4	ENSG00000151876.12	5	0.00271428	0.0352856	13	0.0563067	No	No
MinorSalivaryGland	143	GHR	ENSG00000112964.13	5	0.000111799	0.00145339	13	0.0189373	Yes	No
MinorSalivaryGland	143	CCDC152	ENSG00000198865.9	5	0.0115523	0.127075	11	0.139355	No	No
MinorSalivaryGland	143	SELENOP	ENSG00000250722.5	5	0.000516197	0.00567817	11	0.0262769	Yes	No
MinorSalivaryGland	143	CTD-2201E18.5	ENSG00000271788.1	5	0.00360801	0.0360801	10	0.0569967	No	No
MinorSalivaryGland	143	CTD-2035E11.4	ENSG00000272382.1	5	0.0182376	0.182376	10	0.190974	No	No
MinorSalivaryGland	143	ANXA2R	ENSG00000177721.4	5	0.00128341	0.0128341	10	0.0344567	Yes	No
MinorSalivaryGland	143	CTD-2035E11.5	ENSG00000272144.1	5	0.0213633	0.213633	10	0.220858	No	No
MinorSalivaryGland	143	ZNF131	ENSG00000172262.11	5	0.000428976	0.00471874	11	0.024854	Yes	No
MinorSalivaryGland	143	NIM1K	ENSG00000177453.7	5	0.0312217	0.343439	11	0.346609	No	No
MinorSalivaryGland	143	HMGCS1	ENSG00000112972.14	5	0.000468779	0.00515657	11	0.0256057	Yes	No
MinorSalivaryGland	143	CCL28	ENSG00000151882.11	5	0.0138653	0.152518	11	0.162778	No	No
MinorSalivaryGland	143	TMEM267	ENSG00000151881.14	5	0.0109556	0.120511	11	0.133408	No	No
MinorSalivaryGland	143	C5orf34	ENSG00000172244.8	5	0.00389186	0.0428105	11	0.0630472	No	No
MinorSalivaryGland	143	PAIP1	ENSG00000172239.13	5	0.00165237	0.018176	11	0.040131	Yes	No
MinorSalivaryGland	143	NNT	ENSG00000112992.16	5	0.020487	0.245844	12	0.251568	No	No
MinorSalivaryGland	143	FGF10	ENSG00000070193.4	5	0.00200306	0.0180275	9	0.0400147	Yes	No
MinorSalivaryGland	143	MRPS30	ENSG00000112996.10	5	0.00324793	0.0259834	8	0.0476493	Yes	No
MinorSalivaryGland	143	RP11-53O19.3	ENSG00000272335.1	5	0.00300266	0.0240213	8	0.0458499	Yes	No
MinorSalivaryGland	143	EMB	ENSG00000170571.11	5	0.00828864	0.091175	11	0.106509	No	No
MinorSalivaryGland	143	PARP8	ENSG00000151883.17	5	0.000310452	0.00372542	12	0.0233729	Yes	No
MinorSalivaryGland	143	ISL1	ENSG00000016082.14	5	0.0187564	0.243833	13	0.249635	No	No
MinorSalivaryGland	143	ITGA1	ENSG00000213949.8	5	0.000331535	0.00596762	18	0.0266188	Yes	No
MinorSalivaryGland	143	PELO	ENSG00000152684.10	5	0.00163965	0.0278741	17	0.0493609	Yes	No
MinorSalivaryGland	143	ITGA2	ENSG00000164171.10	5	0.00816286	0.146932	18	0.157668	No	No
MinorSalivaryGland	143	MOCS2	ENSG00000164172.18	5	0.00261447	0.0470604	18	0.0668983	No	No
MinorSalivaryGland	143	FST	ENSG00000134363.11	5	0.000214671	0.00407875	19	0.0238418	Yes	No
MinorSalivaryGland	143	NDUFS4	ENSG00000164258.11	5	0.00121206	0.0242411	20	0.0461128	Yes	No
MinorSalivaryGland	143	CTD-2081C10.7	ENSG00000272416.1	5	0.000151499	0.00287848	19	0.0217877	Yes	No
MinorSalivaryGland	143	ARL15	ENSG00000185305.10	5	0.00148125	0.0325876	22	0.053748	No	No
MinorSalivaryGland	143	HSPB3	ENSG00000169271.2	5	0.00194194	0.0349548	18	0.0560033	No	No
MinorSalivaryGland	143	SNX18	ENSG00000178996.13	5	0.00484765	0.0872578	18	0.102888	No	No
MinorSalivaryGland	143	ESM1	ENSG00000164283.12	5	0.00132689	0.023884	18	0.0457128	Yes	No
MinorSalivaryGland	143	GZMK	ENSG00000113088.5	5	0.0026822	0.0455973	17	0.065513	No	No
MinorSalivaryGland	143	GZMA	ENSG00000145649.7	5	0.00876763	0.14905	17	0.159577	No	No
MinorSalivaryGland	143	GPX8	ENSG00000164294.13	5	0.00117614	0.0199944	17	0.0420101	Yes	No
MinorSalivaryGland	143	MCIDAS	ENSG00000234602.7	5	0.00334308	0.0568324	17	0.0756612	No	No
MinorSalivaryGland	143	CCNO	ENSG00000152669.8	5	0.00356365	0.0605821	17	0.0787974	No	No
MinorSalivaryGland	143	DHX29	ENSG00000067248.9	5	0.00105079	0.0189143	18	0.0409104	Yes	No
MinorSalivaryGland	143	SKIV2L2	ENSG00000039123.15	5	0.000178032	0.00320457	18	0.0224453	Yes	No
MinorSalivaryGland	143	PLPP1	ENSG00000067113.16	5	0.00432786	0.0779014	18	0.0944404	No	No
MinorSalivaryGland	143	SLC38A9	ENSG00000177058.11	5	0.00312236	0.0530801	17	0.072415	No	No
MinorSalivaryGland	143	DDX4	ENSG00000152670.18	5	0.000566413	0.0090626	16	0.0301504	Yes	No
MinorSalivaryGland	143	IL31RA	ENSG00000164509.13	5	0.000313317	0.00501307	16	0.0254277	Yes	No
MinorSalivaryGland	143	IL6ST	ENSG00000134352.19	5	0.000409782	0.00614673	15	0.0268301	Yes	No
MinorSalivaryGland	143	ANKRD55	ENSG00000164512.17	5	1.84368e-05	0.000294989	16	0.0140745	Yes	No
MinorSalivaryGland	143	LINC01948	ENSG00000248727.5	5	0.000151545	0.00227318	15	0.0205895	Yes	No
MinorSalivaryGland	143	C5orf67	ENSG00000225940.5	5	0.0029558	0.044337	15	0.0644124	No	No
MinorSalivaryGland	143	MAP3K1	ENSG00000095015.5	5	0.00184683	0.0277025	15	0.0492371	Yes	No
MinorSalivaryGland	143	SETD9	ENSG00000155542.11	5	0.00290383	0.0435575	15	0.0636928	No	No
MinorSalivaryGland	143	MIER3	ENSG00000155545.19	5	0.000993578	0.0149037	15	0.0367432	Yes	No
MinorSalivaryGland	143	GPBP1	ENSG00000062194.15	5	0.000461573	0.00738517	16	0.0280777	Yes	No
MinorSalivaryGland	143	ACTBL2	ENSG00000169067.3	5	0.000122382	0.00183573	15	0.0198558	Yes	No
MinorSalivaryGland	143	PLK2	ENSG00000145632.14	5	0.000606702	0.0109206	18	0.0322839	Yes	No
MinorSalivaryGland	143	GAPT	ENSG00000175857.8	5	0.00664711	0.119648	18	0.132652	No	No
MinorSalivaryGland	143	RAB3C	ENSG00000152932.7	5	0.000413792	0.00786204	19	0.0287153	Yes	No
MinorSalivaryGland	143	PDE4D	ENSG00000113448.18	5	0.00638818	0.153316	24	0.163573	No	No
MinorSalivaryGland	143	PART1	ENSG00000152931.7	5	0.000233111	0.00279734	12	0.0216908	Yes	No
MinorSalivaryGland	143	DEPDC1B	ENSG00000035499.12	5	0.0176491	0.211789	12	0.219062	No	No
MinorSalivaryGland	143	ELOVL7	ENSG00000164181.13	5	0.00016735	0.0020082	12	0.0202475	Yes	No
MinorSalivaryGland	143	RP11-231G3.1	ENSG00000272308.1	5	0.000266254	0.00319505	12	0.0224277	Yes	No
MinorSalivaryGland	143	ERCC8	ENSG00000049167.13	5	0.00835022	0.100203	12	0.114828	No	No
MinorSalivaryGland	143	NDUFAF2	ENSG00000164182.10	5	4.49198e-05	0.000583958	13	0.0157751	Yes	No
MinorSalivaryGland	143	SMIM15	ENSG00000188725.7	5	0.000274496	0.00301946	11	0.0220128	Yes	No
MinorSalivaryGland	143	LINC02057	ENSG00000249279.5	5	0.00899018	0.107882	12	0.121774	No	No
MinorSalivaryGland	143	ZSWIM6	ENSG00000130449.5	5	0.000809777	0.0105271	13	0.0319517	Yes	No
MinorSalivaryGland	143	KIF2A	ENSG00000068796.16	5	0.00258424	0.0361794	14	0.0570842	No	No
MinorSalivaryGland	143	DIMT1	ENSG00000086189.9	5	0.00537764	0.075287	14	0.0921501	No	No
MinorSalivaryGland	143	IPO11	ENSG00000086200.16	5	0.000422826	0.00676522	16	0.0275512	Yes	No
MinorSalivaryGland	143	LRRC70	ENSG00000186105.7	5	0.0070155	0.105233	15	0.119386	No	No
MinorSalivaryGland	143	RNF180	ENSG00000164197.11	5	0.000309654	0.00464481	15	0.0247336	Yes	No
MinorSalivaryGland	143	RGS7BP	ENSG00000186479.4	5	0.000722542	0.0101156	14	0.0314829	Yes	No
MinorSalivaryGland	143	SREK1IP1	ENSG00000153006.15	5	0.00462816	0.0601661	13	0.0784423	No	No
MinorSalivaryGland	143	CWC27	ENSG00000153015.15	5	0.000510325	0.00714456	14	0.027905	Yes	No
MinorSalivaryGland	143	RP11-307L14.1	ENSG00000272370.1	5	0.00441415	0.0573839	13	0.0761142	No	No
MinorSalivaryGland	143	ADAMTS6	ENSG00000049192.14	5	0.000775893	0.0116384	15	0.0330838	Yes	No
MinorSalivaryGland	143	CENPK	ENSG00000123219.12	5	0.00723318	0.101265	14	0.115763	No	No
MinorSalivaryGland	143	PPWD1	ENSG00000113593.11	5	0.000670986	0.0093938	14	0.0305242	Yes	No
MinorSalivaryGland	143	TRIM23	ENSG00000113595.14	5	0.0215143	0.322714	15	0.326355	No	No
MinorSalivaryGland	143	TRAPPC13	ENSG00000113597.17	5	3.84745e-06	5.77118e-05	15	0.0117094	Yes	No
MinorSalivaryGland	143	CTC-534A2.2	ENSG00000253251.2	5	0.000143212	0.00200496	14	0.0202475	Yes	No
MinorSalivaryGland	143	SGTB	ENSG00000197860.9	5	0.00508771	0.0763157	15	0.0930064	No	No
MinorSalivaryGland	143	NLN	ENSG00000123213.22	5	0.00170596	0.0272953	16	0.0488429	Yes	No
MinorSalivaryGland	143	CTD-2033C11.1	ENSG00000269961.1	5	0.0231553	0.347329	15	0.3504	No	No
MinorSalivaryGland	143	ERBIN	ENSG00000112851.14	5	0.00032399	0.00518384	16	0.0256429	Yes	No
MinorSalivaryGland	143	SREK1	ENSG00000153914.15	5	0.000125459	0.00175643	14	0.0196654	Yes	No
MinorSalivaryGland	143	LINC02065	ENSG00000248846.2	5	0.00328181	0.0459453	14	0.0658481	No	No
MinorSalivaryGland	143	MAST4	ENSG00000069020.18	5	0.00169379	0.0338758	20	0.0548921	No	No
MinorSalivaryGland	143	CD180	ENSG00000134061.5	5	0.000576024	0.00921638	16	0.0303008	Yes	No
MinorSalivaryGland	143	RP11-434D9.1	ENSG00000249364.5	5	0.0129149	0.232468	18	0.238878	No	No
MinorSalivaryGland	143	RP11-83M16.5	ENSG00000249736.1	5	3.63503e-05	0.000545255	15	0.0157699	Yes	No
MinorSalivaryGland	143	PIK3R1	ENSG00000145675.14	5	0.000486528	0.00778444	16	0.0286203	Yes	No
MinorSalivaryGland	143	CTC-537E7.3	ENSG00000248884.1	5	0.000528217	0.00845147	16	0.0294073	Yes	No
MinorSalivaryGland	143	CTC-537E7.2	ENSG00000248359.1	5	0.00273847	0.0410771	15	0.0615452	No	No
MinorSalivaryGland	143	LINC02198	ENSG00000249352.4	5	0.00758699	0.0834569	11	0.0994467	No	No
MinorSalivaryGland	143	CTC-498J12.1	ENSG00000250237.1	5	0.00603386	0.0603386	10	0.0785989	No	No
MinorSalivaryGland	143	SLC30A5	ENSG00000145740.18	5	0.000428792	0.00428792	10	0.0242248	Yes	No
MinorSalivaryGland	143	CCNB1	ENSG00000134057.14	5	0.00294965	0.0265469	9	0.048127	Yes	No
MinorSalivaryGland	143	CENPH	ENSG00000153044.9	5	1.32247e-05	0.000119022	9	0.0129389	Yes	No
MinorSalivaryGland	143	MRPS36	ENSG00000134056.11	5	8.12207e-06	7.30986e-05	9	0.0121657	Yes	No
MinorSalivaryGland	143	CDK7	ENSG00000134058.11	5	0.0101228	0.0809827	8	0.0971729	No	No
MinorSalivaryGland	143	CCDC125	ENSG00000183323.12	5	0.00666358	0.0533087	8	0.0726089	No	No
MinorSalivaryGland	143	AK6	ENSG00000085231.13	5	0.00042042	0.00336336	8	0.0226878	Yes	No
MinorSalivaryGland	143	TAF9	ENSG00000273841.4	5	0.000280026	0.0022402	8	0.0205895	Yes	No
MinorSalivaryGland	143	RAD17	ENSG00000152942.18	5	0.000682145	0.00545716	8	0.0260424	Yes	No
MinorSalivaryGland	143	MARVELD2	ENSG00000152939.14	5	8.23307e-05	0.000658646	8	0.0162117	Yes	No
MinorSalivaryGland	143	OCLN	ENSG00000197822.10	5	1.20743e-06	8.45201e-06	7	0.00903904	Yes	Yes
MinorSalivaryGland	143	GTF2H2C	ENSG00000183474.15	5	0.00987339	0.0691137	7	0.0865863	No	No
MinorSalivaryGland	143	SERF1B	ENSG00000205572.9	5	0.0158428	0.0633713	4	0.0813597	No	No
MinorSalivaryGland	143	SMN2	ENSG00000205571.13	5	0.0248001	0.0992003	4	0.113935	No	No
MinorSalivaryGland	143	SERF1A	ENSG00000172058.15	5	0.00242611	0.0121306	5	0.0336345	Yes	No
MinorSalivaryGland	143	SMN1	ENSG00000172062.16	5	0.00116608	0.00583039	5	0.0264942	Yes	No
MinorSalivaryGland	143	NAIP	ENSG00000249437.7	5	0.00779994	0.0467997	6	0.0666528	No	No
MinorSalivaryGland	143	GTF2H2	ENSG00000145736.14	5	0.00929907	0.0557944	6	0.0748168	No	No
MinorSalivaryGland	143	BDP1	ENSG00000145734.18	5	0.00207645	0.0186881	9	0.0406991	Yes	No
MinorSalivaryGland	143	MCCC2	ENSG00000131844.15	5	0.00055693	0.0055693	10	0.0262138	Yes	No
MinorSalivaryGland	143	MAP1B	ENSG00000131711.14	5	0.00571866	0.0743425	13	0.091341	No	No
MinorSalivaryGland	143	MRPS27	ENSG00000113048.16	5	0.00331263	0.0463768	14	0.0662188	No	No
MinorSalivaryGland	143	PTCD2	ENSG00000049883.14	5	0.00269373	0.0377122	14	0.0585226	No	No
MinorSalivaryGland	143	ZNF366	ENSG00000178175.11	5	0.00658027	0.0921238	14	0.107413	No	No
MinorSalivaryGland	143	TNPO1	ENSG00000083312.17	5	0.00178471	0.0249859	14	0.0467741	Yes	No
MinorSalivaryGland	143	CTD-2376I4.1	ENSG00000271926.1	5	0.00150841	0.0196093	13	0.0416151	Yes	No
MinorSalivaryGland	143	CTD-2376I4.2	ENSG00000272081.1	5	0.00358617	0.0466202	13	0.0664835	No	No
MinorSalivaryGland	143	FCHO2	ENSG00000157107.13	5	0.00907922	0.136188	15	0.147692	No	No
MinorSalivaryGland	143	TMEM171	ENSG00000157111.12	5	0.00261304	0.0365825	14	0.0574727	No	No
MinorSalivaryGland	143	RP11-60A8.1	ENSG00000249743.5	5	0.00194918	0.0272885	14	0.0488429	Yes	No
MinorSalivaryGland	143	FOXD1	ENSG00000251493.4	5	0.00143766	0.0215649	15	0.0434371	Yes	No
MinorSalivaryGland	143	RP11-79P5.9	ENSG00000272525.1	5	0.000180428	0.00270642	15	0.0216061	Yes	No
MinorSalivaryGland	143	BTF3	ENSG00000145741.15	5	0.00215983	0.0323975	15	0.0535595	No	No
MinorSalivaryGland	143	ANKRA2	ENSG00000164331.9	5	0.0016594	0.0248909	15	0.0467007	Yes	No
MinorSalivaryGland	143	UTP15	ENSG00000164338.9	5	0.000926626	0.0138994	15	0.0355688	Yes	No
MinorSalivaryGland	143	ARHGEF28	ENSG00000214944.9	5	0.000921664	0.0156683	17	0.0376076	Yes	No
MinorSalivaryGland	143	LINC02122	ENSG00000248474.1	5	0.00391219	0.062595	16	0.0806288	No	No
MinorSalivaryGland	143	ENC1	ENSG00000171617.13	5	0.000822245	0.0123337	15	0.0338251	Yes	No
MinorSalivaryGland	143	HEXB	ENSG00000049860.13	5	0.00153219	0.0229828	15	0.0447953	Yes	No
MinorSalivaryGland	143	GFM2	ENSG00000164347.17	5	0.0020937	0.0314055	15	0.0525533	No	No
MinorSalivaryGland	143	NSA2	ENSG00000164346.9	5	0.00234519	0.0351778	15	0.0562281	No	No
MinorSalivaryGland	143	FAM169A	ENSG00000198780.11	5	0.000586485	0.00938377	16	0.030513	Yes	No
MinorSalivaryGland	143	GCNT4	ENSG00000176928.5	5	0.00474318	0.0711477	15	0.0884008	No	No
MinorSalivaryGland	143	LINC01336	ENSG00000250889.2	5	0.0145066	0.217599	15	0.224629	No	No
MinorSalivaryGland	143	ANKRD31	ENSG00000145700.9	5	0.00268532	0.0456505	17	0.0655791	No	No
MinorSalivaryGland	143	HMGCR	ENSG00000113161.15	5	0.00107434	0.0161151	15	0.0380941	Yes	No
MinorSalivaryGland	143	CTD-2235C13.3	ENSG00000271815.1	5	0.000229672	0.00344508	15	0.0229074	Yes	No
MinorSalivaryGland	143	COL4A3BP	ENSG00000113163.15	5	0.00513304	0.0821287	16	0.0981992	No	No
MinorSalivaryGland	143	POLK	ENSG00000122008.15	5	0.0032663	0.0489945	15	0.0687015	No	No
MinorSalivaryGland	143	CTC-366B18.4	ENSG00000272040.1	5	0.000410272	0.00615408	15	0.0268418	Yes	No
MinorSalivaryGland	143	ANKDD1B	ENSG00000189045.13	5	0.000570031	0.00912049	16	0.0302155	Yes	No
MinorSalivaryGland	143	POC5	ENSG00000152359.14	5	0.00375582	0.0563373	15	0.0752386	No	No
MinorSalivaryGland	143	SV2C	ENSG00000122012.13	5	0.00202517	0.036453	18	0.057368	No	No
MinorSalivaryGland	143	AC113404.1	ENSG00000254893.5	5	0.000346023	0.00553637	16	0.0261728	Yes	No
MinorSalivaryGland	143	IQGAP2	ENSG00000145703.15	5	0.000294523	0.00559593	19	0.0262214	Yes	No
MinorSalivaryGland	143	F2RL2	ENSG00000164220.6	5	0.00952682	0.171483	18	0.180751	No	No
MinorSalivaryGland	143	F2R	ENSG00000181104.6	5	0.000334487	0.00602077	18	0.0266786	Yes	No
MinorSalivaryGland	143	F2RL1	ENSG00000164251.4	5	5.07087e-06	9.12757e-05	18	0.0124046	Yes	No
MinorSalivaryGland	143	S100Z	ENSG00000171643.13	5	0.00381295	0.0686331	18	0.0861348	No	No
MinorSalivaryGland	143	CRHBP	ENSG00000145708.10	5	0.000217401	0.00391322	18	0.0236943	Yes	No
MinorSalivaryGland	143	AGGF1	ENSG00000164252.12	5	6.56575e-06	0.000111618	17	0.0129389	Yes	No
MinorSalivaryGland	143	ZBED3	ENSG00000132846.5	5	0.000236729	0.0040244	17	0.0238007	Yes	No
MinorSalivaryGland	143	PDE8B	ENSG00000113231.13	5	0.000206853	0.00372336	18	0.0233729	Yes	No
MinorSalivaryGland	143	WDR41	ENSG00000164253.13	5	0.00281803	0.0507245	18	0.0702334	No	No
MinorSalivaryGland	143	TBCA	ENSG00000171530.13	5	0.000113768	0.00193405	17	0.0201492	Yes	No
MinorSalivaryGland	143	AP3B1	ENSG00000132842.13	5	6.64281e-05	0.00119571	18	0.018266	Yes	No
MinorSalivaryGland	143	SCAMP1-AS1	ENSG00000245556.2	5	0.000526689	0.00842703	16	0.029389	Yes	No
MinorSalivaryGland	143	SCAMP1	ENSG00000085365.17	5	0.000262287	0.00419659	16	0.0240806	Yes	No
MinorSalivaryGland	143	LHFPL2	ENSG00000145685.13	5	0.000260281	0.00442478	17	0.0244193	Yes	No
MinorSalivaryGland	143	ARSB	ENSG00000113273.15	5	0.000143021	0.00228833	16	0.0206125	Yes	No
MinorSalivaryGland	143	DMGDH	ENSG00000132837.14	5	0.00197423	0.033562	17	0.0546108	No	No
MinorSalivaryGland	143	BHMT2	ENSG00000132840.9	5	0.00100387	0.0150581	15	0.036924	Yes	No
MinorSalivaryGland	143	BHMT	ENSG00000145692.14	5	0.00228054	0.0364886	16	0.057377	No	No
MinorSalivaryGland	143	JMY	ENSG00000152409.8	5	0.00328343	0.0591017	18	0.0775915	No	No
MinorSalivaryGland	143	HOMER1	ENSG00000152413.14	5	0.00703193	0.119543	17	0.132551	No	No
MinorSalivaryGland	143	PAPD4	ENSG00000164329.13	5	0.000405319	0.00689043	17	0.0276625	Yes	No
MinorSalivaryGland	143	CMYA5	ENSG00000164309.14	5	0.00441957	0.0795523	18	0.0959453	No	No
MinorSalivaryGland	143	MTX3	ENSG00000177034.14	5	0.000275079	0.00440127	16	0.0243917	Yes	No
MinorSalivaryGland	143	THBS4	ENSG00000113296.14	5	0.000580686	0.00987166	17	0.0311161	Yes	No
MinorSalivaryGland	143	SERINC5	ENSG00000164300.16	5	0.00509464	0.0866088	17	0.102314	No	No
MinorSalivaryGland	143	ZFYVE16	ENSG00000039319.16	5	0.000594006	0.0100981	17	0.0314647	Yes	No
MinorSalivaryGland	143	FAM151B	ENSG00000152380.9	5	0.0016741	0.0284598	17	0.0498607	Yes	No
MinorSalivaryGland	143	DHFR	ENSG00000228716.6	5	0.000146186	0.00248516	17	0.020945	Yes	No
MinorSalivaryGland	143	MSH3	ENSG00000113318.9	5	0.00180633	0.032514	18	0.0536845	No	No
MinorSalivaryGland	143	RASGRF2	ENSG00000113319.12	5	0.000868178	0.014759	17	0.0365928	Yes	No
MinorSalivaryGland	143	CKMT2	ENSG00000131730.15	5	0.00155452	0.0217633	14	0.0435874	Yes	No
MinorSalivaryGland	143	ZCCHC9	ENSG00000131732.11	5	0.0101488	0.142084	14	0.153178	No	No
MinorSalivaryGland	143	ACOT12	ENSG00000172497.8	5	0.00433	0.0562901	13	0.0752082	No	No
MinorSalivaryGland	143	SSBP2	ENSG00000145687.16	5	0.00031563	0.00505008	16	0.025468	Yes	No
MinorSalivaryGland	143	ATG10	ENSG00000152348.15	5	0.000344241	0.00516362	15	0.0256057	Yes	No
MinorSalivaryGland	143	RPS23	ENSG00000186468.12	5	0.00233874	0.0304036	13	0.0515714	No	No
MinorSalivaryGland	143	ATP6AP1L	ENSG00000205464.11	5	0.000958218	0.0124568	13	0.0339701	Yes	No
MinorSalivaryGland	143	CTD-2227C6.2	ENSG00000249664.1	5	0.000263747	0.00342871	13	0.0228789	Yes	No
MinorSalivaryGland	143	RP11-343L5.2	ENSG00000271862.1	5	0.00159876	0.0207839	13	0.0427738	Yes	No
MinorSalivaryGland	143	TMEM167A	ENSG00000174695.9	5	0.000591748	0.00769272	13	0.028494	Yes	No
MinorSalivaryGland	143	XRCC4	ENSG00000152422.15	5	0.00230588	0.0345881	15	0.0556229	No	No
MinorSalivaryGland	143	VCAN	ENSG00000038427.15	5	0.000852142	0.0110778	13	0.03247	Yes	No
MinorSalivaryGland	143	HAPLN1	ENSG00000145681.10	5	0.00454138	0.059038	13	0.0775301	No	No
MinorSalivaryGland	143	EDIL3	ENSG00000164176.12	5	0.0037936	0.0682848	18	0.0858209	No	No
MinorSalivaryGland	143	COX7C	ENSG00000127184.12	5	0.00538769	0.07004	13	0.0874168	No	No
MinorSalivaryGland	143	RASA1	ENSG00000145715.14	5	0.0224104	0.246514	11	0.252197	No	No
MinorSalivaryGland	143	CCNH	ENSG00000134480.13	5	0.00272897	0.0272897	10	0.0488429	Yes	No
MinorSalivaryGland	143	TMEM161B	ENSG00000164180.13	5	0.00945211	0.0756169	8	0.0924245	No	No
MinorSalivaryGland	143	LINC02060	ENSG00000250156.3	5	0.0374261	0.299409	8	0.303556	No	No
MinorSalivaryGland	143	MEF2C	ENSG00000081189.15	5	0.0255141	0.229627	9	0.23613	No	No
MinorSalivaryGland	143	CETN3	ENSG00000153140.8	5	0.00243273	0.0243273	10	0.0461627	Yes	No
MinorSalivaryGland	143	MBLAC2	ENSG00000176055.9	5	0.0133811	0.133811	10	0.145578	No	No
MinorSalivaryGland	143	POLR3G	ENSG00000113356.11	5	0.00437851	0.0437851	10	0.063919	No	No
MinorSalivaryGland	143	LYSMD3	ENSG00000176018.12	5	0.00053175	0.0053175	10	0.0258379	Yes	No
MinorSalivaryGland	143	ADGRV1	ENSG00000164199.16	5	0.00454622	0.0591009	13	0.0775915	No	No
MinorSalivaryGland	143	RP11-213H15.1	ENSG00000234292.3	5	0.000866071	0.00952678	11	0.0306902	Yes	No
MinorSalivaryGland	143	LUCAT1	ENSG00000248323.5	5	0.0219028	0.240931	11	0.246843	No	No
MinorSalivaryGland	143	ARRDC3	ENSG00000113369.8	5	2.62862e-06	2.89148e-05	11	0.0101191	Yes	No
MinorSalivaryGland	143	ARRDC3-AS1	ENSG00000281357.2	5	0.00669964	0.0736961	11	0.0907774	No	No
MinorSalivaryGland	143	NR2F1	ENSG00000175745.11	5	0.0166111	0.0996667	6	0.114349	No	No
MinorSalivaryGland	143	FAM172A	ENSG00000113391.18	5	0.000306852	0.00276167	9	0.0216658	Yes	No
MinorSalivaryGland	143	KIAA0825	ENSG00000185261.14	5	0.000658936	0.00658936	10	0.0274102	Yes	No
MinorSalivaryGland	143	SLF1	ENSG00000133302.12	5	0.000206135	0.00185522	9	0.0198941	Yes	No
MinorSalivaryGland	143	MCTP1	ENSG00000175471.19	5	0.00260141	0.0286155	11	0.0499833	Yes	No
MinorSalivaryGland	143	TTC37	ENSG00000198677.10	5	0.00133621	0.0160346	12	0.0379967	Yes	No
MinorSalivaryGland	143	ARSK	ENSG00000164291.16	5	0.00792519	0.0951023	12	0.110089	No	No
MinorSalivaryGland	143	GPR150	ENSG00000178015.4	5	0.00768984	0.0922781	12	0.107565	No	No
MinorSalivaryGland	143	RFESD	ENSG00000175449.13	5	0.000876935	0.0105232	12	0.031949	Yes	No
MinorSalivaryGland	143	SPATA9	ENSG00000145757.15	5	0.00101196	0.0121435	12	0.0336477	Yes	No
MinorSalivaryGland	143	RHOBTB3	ENSG00000164292.12	5	0.00557289	0.0724475	13	0.0896361	No	No
MinorSalivaryGland	143	GLRX	ENSG00000173221.13	5	0.00354588	0.0460964	13	0.065972	No	No
MinorSalivaryGland	143	AC008592.4	ENSG00000251409.1	5	0.00355931	0.046271	13	0.0661241	No	No
MinorSalivaryGland	143	AC008592.8	ENSG00000272021.1	5	0.00108779	0.0141413	13	0.0358796	Yes	No
MinorSalivaryGland	143	LINC01554	ENSG00000236882.7	5	0.00598817	0.0778462	13	0.094402	No	No
MinorSalivaryGland	143	ELL2	ENSG00000118985.15	5	0.00020244	0.00283416	14	0.0217317	Yes	No
MinorSalivaryGland	143	PCSK1	ENSG00000175426.10	5	0.00513268	0.0718575	14	0.089068	No	No
MinorSalivaryGland	143	CAST	ENSG00000153113.23	5	0.00288145	0.0461032	16	0.0659746	No	No
MinorSalivaryGland	143	ERAP1	ENSG00000164307.12	5	0.00408043	0.057126	14	0.0758927	No	No
MinorSalivaryGland	143	ERAP2	ENSG00000164308.16	5	0.000828704	0.0124306	15	0.0339256	Yes	No
MinorSalivaryGland	143	LNPEP	ENSG00000113441.15	5	0.000524802	0.00787204	15	0.0287158	Yes	No
MinorSalivaryGland	143	RIOK2	ENSG00000058729.10	5	0.0147118	0.235388	16	0.241636	No	No
MinorSalivaryGland	143	RGMB	ENSG00000174136.11	5	0.00265498	0.0424797	16	0.0627545	No	No
MinorSalivaryGland	143	CHD1	ENSG00000153922.10	5	0.00174933	0.0314879	18	0.0526264	No	No
MinorSalivaryGland	143	LINC02062	ENSG00000248489.1	5	0.00125563	0.0213457	17	0.0432494	Yes	No
MinorSalivaryGland	143	FAM174A	ENSG00000174132.8	5	0.00425086	0.0637629	15	0.0817197	No	No
MinorSalivaryGland	143	ST8SIA4	ENSG00000113532.12	5	0.0120018	0.180027	15	0.188695	No	No
MinorSalivaryGland	143	SLCO4C1	ENSG00000173930.8	5	0.0452437	0.723899	16	0.724254	No	No
MinorSalivaryGland	143	PAM	ENSG00000145730.20	5	0.00357864	0.060837	17	0.0789892	No	No
MinorSalivaryGland	143	GIN1	ENSG00000145723.16	5	0.000678251	0.00949551	14	0.0306547	Yes	No
MinorSalivaryGland	143	PPIP5K2	ENSG00000145725.19	5	0.000598774	0.00898161	15	0.030062	Yes	No
MinorSalivaryGland	143	C5orf30	ENSG00000181751.9	5	0.000395068	0.00553095	14	0.0261655	Yes	No
MinorSalivaryGland	143	NUDT12	ENSG00000112874.9	5	0.00383065	0.0497985	13	0.0694109	No	No
MinorSalivaryGland	143	EFNA5	ENSG00000184349.12	5	0.000396291	0.00752953	19	0.0283178	Yes	No
MinorSalivaryGland	143	FBXL17	ENSG00000145743.15	5	0.00169505	0.0372911	22	0.0581786	No	No
MinorSalivaryGland	143	LINC01023	ENSG00000272523.1	5	0.00267427	0.0481369	18	0.067898	No	No
MinorSalivaryGland	143	FER	ENSG00000151422.12	5	0.00116384	0.0244406	21	0.046248	Yes	No
MinorSalivaryGland	143	CTD-2587M2.1	ENSG00000249476.1	5	0.000413617	0.00703149	17	0.0278232	Yes	No
MinorSalivaryGland	143	PJA2	ENSG00000198961.9	5	0.000773994	0.0131579	17	0.0347823	Yes	No
MinorSalivaryGland	143	CTC-332L22.1	ENSG00000271849.1	5	0.00775867	0.108621	14	0.122459	No	No
MinorSalivaryGland	143	MAN2A1	ENSG00000112893.9	5	0.000295729	0.00443593	15	0.0244321	Yes	No
MinorSalivaryGland	143	TMEM232	ENSG00000186952.14	5	0.00112148	0.0168221	15	0.0387553	Yes	No
MinorSalivaryGland	143	SLC25A46	ENSG00000164209.16	5	0.000530799	0.00636959	12	0.0271398	Yes	No
MinorSalivaryGland	143	TSLP	ENSG00000145777.14	5	0.00453181	0.0543817	12	0.0736093	No	No
MinorSalivaryGland	143	WDR36	ENSG00000134987.11	5	0.000684993	0.00821991	12	0.0291185	Yes	No
MinorSalivaryGland	143	CAMK4	ENSG00000152495.10	5	0.000586148	0.00761993	13	0.0283894	Yes	No
MinorSalivaryGland	143	STARD4	ENSG00000164211.12	5	0.00145178	0.0188732	13	0.0408793	Yes	No
MinorSalivaryGland	143	NREP	ENSG00000134986.13	5	0.00161731	0.0258769	16	0.0475363	Yes	No
MinorSalivaryGland	143	EPB41L4A	ENSG00000129595.12	5	0.00196879	0.0334695	17	0.0544932	No	No
MinorSalivaryGland	143	EPB41L4A-AS1	ENSG00000224032.6	5	0.000468645	0.00702967	15	0.0278232	Yes	No
MinorSalivaryGland	143	EPB41L4A-AS2	ENSG00000278921.2	5	0.00431378	0.0647067	15	0.0826123	No	No
MinorSalivaryGland	143	APC	ENSG00000134982.16	5	8.58797e-06	0.000154583	18	0.0134135	Yes	No
MinorSalivaryGland	143	SRP19	ENSG00000153037.13	5	0.000230134	0.00391227	17	0.0236943	Yes	No
MinorSalivaryGland	143	REEP5	ENSG00000129625.12	5	0.00641714	0.115508	18	0.128856	No	No
MinorSalivaryGland	143	ZRSR1	ENSG00000212643.2	5	0.00555882	0.0945	17	0.10952	No	No
MinorSalivaryGland	143	DCP2	ENSG00000172795.15	5	0.00475907	0.0856633	18	0.101458	No	No
MinorSalivaryGland	143	MCC	ENSG00000171444.17	5	0.00163733	0.0360212	22	0.0569711	No	No
MinorSalivaryGland	143	YTHDC2	ENSG00000047188.15	5	0.00094772	0.0180067	19	0.0399926	Yes	No
MinorSalivaryGland	143	KCNN2	ENSG00000080709.14	5	0.00215321	0.0430642	20	0.063294	No	No
MinorSalivaryGland	143	TRIM36	ENSG00000152503.9	5	0.00154177	0.0292936	19	0.0506148	No	No
MinorSalivaryGland	143	PGGT1B	ENSG00000164219.9	5	0.000684019	0.0129964	19	0.0346406	Yes	No
MinorSalivaryGland	143	CCDC112	ENSG00000164221.12	5	0.00098812	0.0177862	18	0.0396851	Yes	No
MinorSalivaryGland	143	FEM1C	ENSG00000145780.7	5	8.82198e-05	0.00158796	18	0.0190726	Yes	No
MinorSalivaryGland	143	TICAM2	ENSG00000243414.5	5	4.81133e-06	8.6604e-05	18	0.0124046	Yes	No
MinorSalivaryGland	143	TMED7	ENSG00000134970.13	5	0.000124672	0.0022441	18	0.0205895	Yes	No
MinorSalivaryGland	143	CDO1	ENSG00000129596.4	5	0.00307239	0.055303	18	0.0743953	No	No
MinorSalivaryGland	143	ATG12	ENSG00000145782.12	5	0.000455807	0.00820452	18	0.0291185	Yes	No
MinorSalivaryGland	143	AP3S1	ENSG00000177879.15	5	0.000409346	0.00736823	18	0.0280674	Yes	No
MinorSalivaryGland	143	LVRN	ENSG00000172901.19	5	0.00227533	0.040956	18	0.061419	No	No
MinorSalivaryGland	143	CTD-2287O16.4	ENSG00000272265.1	5	9.83966e-05	0.00167274	17	0.0194055	Yes	No
MinorSalivaryGland	143	COMMD10	ENSG00000145781.8	5	0.00144691	0.0289382	20	0.0502908	No	No
MinorSalivaryGland	143	SEMA6A	ENSG00000092421.16	5	0.00138393	0.0262947	19	0.047907	Yes	No
MinorSalivaryGland	143	LINC00992	ENSG00000248663.6	5	0.00233225	0.0396482	17	0.0601986	No	No
MinorSalivaryGland	143	LINC02147	ENSG00000249797.1	5	0.000863531	0.01468	17	0.0364865	Yes	No
MinorSalivaryGland	143	LINC02208	ENSG00000250891.1	5	0.00425052	0.0637578	15	0.0817189	No	No
MinorSalivaryGland	143	DTWD2	ENSG00000169570.9	5	0.00391693	0.058754	15	0.0772953	No	No
MinorSalivaryGland	143	DMXL1	ENSG00000172869.14	5	0.0122054	0.195286	16	0.203148	No	No
MinorSalivaryGland	143	TNFAIP8	ENSG00000145779.7	5	0.00110196	0.0165294	15	0.0384998	Yes	No
MinorSalivaryGland	143	HSD17B4	ENSG00000133835.14	5	7.69481e-05	0.00115422	15	0.0182059	Yes	No
MinorSalivaryGland	143	FAM170A	ENSG00000164334.15	5	0.00063781	0.00892933	14	0.0300073	Yes	No
MinorSalivaryGland	143	PRR16	ENSG00000184838.14	5	0.00548798	0.104272	19	0.118537	No	No
MinorSalivaryGland	143	CTD-2334D19.1	ENSG00000248927.1	5	0.00224216	0.0381168	17	0.0588782	No	No
MinorSalivaryGland	143	SRFBP1	ENSG00000151304.5	5	4.74502e-05	0.000759204	16	0.0167043	Yes	No
MinorSalivaryGland	143	LOX	ENSG00000113083.13	5	0.00885802	0.141728	16	0.152861	No	No
MinorSalivaryGland	143	ZNF474	ENSG00000164185.5	5	0.00322501	0.0516001	16	0.0710696	No	No
MinorSalivaryGland	143	SNCAIP	ENSG00000064692.18	5	0.00300821	0.0511395	17	0.0706543	No	No
MinorSalivaryGland	143	SNX2	ENSG00000205302.6	5	0.00926358	0.138954	15	0.150354	No	No
MinorSalivaryGland	143	SNX24	ENSG00000064652.10	5	0.00449897	0.0719835	16	0.0891764	No	No
MinorSalivaryGland	143	PPIC	ENSG00000168938.5	5	0.00972714	0.145907	15	0.156715	No	No
MinorSalivaryGland	143	PRDM6	ENSG00000061455.10	5	0.00522687	0.0836299	16	0.0995883	No	No
MinorSalivaryGland	143	CEP120	ENSG00000168944.15	5	0.000153833	0.00261516	17	0.0213934	Yes	No
MinorSalivaryGland	143	CSNK1G3	ENSG00000151292.17	5	4.12918e-05	0.000743253	18	0.0166607	Yes	No
MinorSalivaryGland	143	ZNF608	ENSG00000168916.15	5	0.000962037	0.0173167	18	0.0392561	Yes	No
MinorSalivaryGland	143	GRAMD3	ENSG00000155324.9	5	0.00015554	0.00248864	16	0.0209538	Yes	No
MinorSalivaryGland	143	ALDH7A1	ENSG00000164904.17	5	0.000738689	0.011819	16	0.0333333	Yes	No
MinorSalivaryGland	143	PHAX	ENSG00000164902.13	5	0.00118196	0.0189114	16	0.0409104	Yes	No
MinorSalivaryGland	143	LMNB1	ENSG00000113368.11	5	0.0083657	0.133851	16	0.145613	No	No
MinorSalivaryGland	143	MARCH3	ENSG00000173926.5	5	0.0101982	0.163171	16	0.172842	No	No
MinorSalivaryGland	143	C5orf63	ENSG00000164241.13	5	0.00963149	0.134841	14	0.146499	No	No
MinorSalivaryGland	143	CTB-88F18.5	ENSG00000283897.1	5	0.0137764	0.179093	13	0.187921	No	No
MinorSalivaryGland	143	MEGF10	ENSG00000145794.16	5	0.0144138	0.18738	13	0.195677	No	No
MinorSalivaryGland	143	PRRC1	ENSG00000164244.20	5	0.000861151	0.0103338	12	0.0317799	Yes	No
MinorSalivaryGland	143	CCDC192	ENSG00000230561.4	5	0.0044551	0.0623714	14	0.0804413	No	No
MinorSalivaryGland	143	LINC01184	ENSG00000245937.7	5	0.00454462	0.0681692	15	0.085742	No	No
MinorSalivaryGland	143	SLC12A2	ENSG00000064651.13	5	0.00585754	0.0937206	16	0.108839	No	No
MinorSalivaryGland	143	FBN2	ENSG00000138829.11	5	0.00456339	0.0867043	19	0.102413	No	No
MinorSalivaryGland	143	SLC27A6	ENSG00000113396.12	5	0.00792722	0.14269	18	0.153727	No	No
MinorSalivaryGland	143	ISOC1	ENSG00000066583.11	5	0.00187767	0.0319204	17	0.0531127	No	No
MinorSalivaryGland	143	ADAMTS19	ENSG00000145808.9	5	0.00172159	0.0309886	18	0.0521125	No	No
MinorSalivaryGland	143	CHSY3	ENSG00000198108.3	5	0.00785097	0.125616	16	0.137986	No	No
MinorSalivaryGland	143	HINT1	ENSG00000169567.11	5	0.00395351	0.0316281	8	0.0527862	No	No
MinorSalivaryGland	143	LYRM7	ENSG00000186687.15	5	0.0194585	0.155668	8	0.165755	No	No
MinorSalivaryGland	143	CDC42SE2	ENSG00000158985.13	5	0.00731451	0.0658306	9	0.0835531	No	No
MinorSalivaryGland	143	RAPGEF6	ENSG00000158987.20	5	0.000956086	0.00956086	10	0.0307249	Yes	No
MinorSalivaryGland	143	FNIP1	ENSG00000217128.11	5	0.00127661	0.0127661	10	0.0343596	Yes	No
MinorSalivaryGland	143	MEIKIN	ENSG00000239642.5	5	0.00406111	0.0406111	10	0.0611263	No	No
MinorSalivaryGland	143	ACSL6	ENSG00000164398.12	5	0.00706881	0.0706881	10	0.0880104	No	No
MinorSalivaryGland	143	P4HA2	ENSG00000072682.18	5	0.000934056	0.0102746	11	0.0317012	Yes	No
MinorSalivaryGland	143	PDLIM4	ENSG00000131435.12	5	0.00115351	0.0115351	10	0.0329455	Yes	No
MinorSalivaryGland	143	SLC22A4	ENSG00000197208.5	5	0.000609762	0.00670738	11	0.0275211	Yes	No
MinorSalivaryGland	143	SLC22A5	ENSG00000197375.12	5	0.0263986	0.290385	11	0.294749	No	No
MinorSalivaryGland	143	C5orf56	ENSG00000197536.11	5	7.43985e-05	0.000818383	11	0.0169699	Yes	No
MinorSalivaryGland	143	IRF1	ENSG00000125347.13	5	4.25419e-05	0.000467961	11	0.0152706	Yes	No
MinorSalivaryGland	143	RAD50	ENSG00000113522.13	5	0.00143894	0.0172672	12	0.0392196	Yes	No
MinorSalivaryGland	143	KIF3A	ENSG00000131437.15	5	0.0001283	0.00166789	13	0.0194055	Yes	No
MinorSalivaryGland	143	CCNI2	ENSG00000205089.7	5	0.00272064	0.0353683	13	0.0563625	No	No
MinorSalivaryGland	143	SEPT8	ENSG00000164402.13	5	0.00931494	0.121094	13	0.133932	No	No
MinorSalivaryGland	143	SOWAHA	ENSG00000198944.5	5	0.00490556	0.0637723	13	0.0817226	No	No
MinorSalivaryGland	143	SHROOM1	ENSG00000164403.14	5	0.00353631	0.045972	13	0.0658761	No	No
MinorSalivaryGland	143	GDF9	ENSG00000164404.8	5	0.000878016	0.0122922	14	0.0337668	Yes	No
MinorSalivaryGland	143	UQCRQ	ENSG00000164405.10	5	0.00239802	0.0335723	14	0.0546218	No	No
MinorSalivaryGland	143	LEAP2	ENSG00000164406.7	5	0.00510729	0.0715021	14	0.0887233	No	No
MinorSalivaryGland	143	AFF4	ENSG00000072364.12	5	0.000760914	0.0106528	14	0.0320407	Yes	No
MinorSalivaryGland	143	ZCCHC10	ENSG00000155329.11	5	0.000448149	0.00627408	14	0.0269758	Yes	No
MinorSalivaryGland	143	HSPA4	ENSG00000170606.14	5	0.000180931	0.00271396	15	0.0216061	Yes	No
MinorSalivaryGland	143	FSTL4	ENSG00000053108.16	5	0.000652571	0.0104411	16	0.0318805	Yes	No
MinorSalivaryGland	143	C5orf15	ENSG00000113583.7	5	0.000124346	0.00149215	12	0.0190715	Yes	No
MinorSalivaryGland	143	VDAC1	ENSG00000213585.10	5	1.36215e-05	0.000163458	12	0.0134415	Yes	No
MinorSalivaryGland	143	CTB-113I20.2	ENSG00000271737.1	5	0.00343655	0.0412385	12	0.0616514	No	No
MinorSalivaryGland	143	TCF7	ENSG00000081059.19	5	0.00245289	0.0294347	12	0.0507626	No	No
MinorSalivaryGland	143	SKP1	ENSG00000113558.18	5	0.00316644	0.0379973	12	0.0587466	No	No
MinorSalivaryGland	143	PPP2CA	ENSG00000113575.9	5	1.90171e-06	2.28206e-05	12	0.00981929	Yes	Yes
MinorSalivaryGland	143	CTD-2410N18.3	ENSG00000270177.1	5	0.00418761	0.0502513	12	0.0698508	No	No
MinorSalivaryGland	143	CDKL3	ENSG00000006837.11	5	3.58473e-05	0.000430167	12	0.0151011	Yes	No
MinorSalivaryGland	143	UBE2B	ENSG00000119048.7	5	0.000163108	0.0019573	12	0.0202474	Yes	No
MinorSalivaryGland	143	CDKN2AIPNL	ENSG00000237190.3	5	0.00451792	0.0496971	11	0.0693415	No	No
MinorSalivaryGland	143	LINC01843	ENSG00000251169.2	5	4.9286e-05	0.000591432	12	0.0158625	Yes	No
MinorSalivaryGland	143	JADE2	ENSG00000043143.20	5	0.000760735	0.00912882	12	0.0302189	Yes	No
MinorSalivaryGland	143	SAR1B	ENSG00000152700.13	5	0.000924722	0.0101719	11	0.0315727	Yes	No
MinorSalivaryGland	143	SEC24A	ENSG00000113615.12	5	0.00167973	0.0201568	12	0.0422052	Yes	No
MinorSalivaryGland	143	CAMLG	ENSG00000164615.4	5	0.000341912	0.00376104	11	0.0234302	Yes	No
MinorSalivaryGland	143	DDX46	ENSG00000145833.15	5	0.0118013	0.153416	13	0.163661	No	No
MinorSalivaryGland	143	C5orf24	ENSG00000181904.8	5	0.00420804	0.0504965	12	0.0700749	No	No
MinorSalivaryGland	143	TXNDC15	ENSG00000113621.14	5	0.00119851	0.0143821	12	0.0361173	Yes	No
MinorSalivaryGland	143	PCBD2	ENSG00000132570.14	5	0.0046636	0.0559632	12	0.074908	No	No
MinorSalivaryGland	143	CATSPER3	ENSG00000152705.7	5	0.000362289	0.00434746	12	0.0243451	Yes	No
MinorSalivaryGland	143	PITX1	ENSG00000069011.15	5	0.000963431	0.0115612	12	0.0329862	Yes	No
MinorSalivaryGland	143	C5orf66-AS1	ENSG00000249082.2	5	0.00061936	0.00743232	12	0.0281491	Yes	No
MinorSalivaryGland	143	H2AFY	ENSG00000113648.16	5	0.000223441	0.00290473	13	0.0218104	Yes	No
MinorSalivaryGland	143	TIFAB	ENSG00000255833.1	5	0.00152231	0.0197901	13	0.0417743	Yes	No
MinorSalivaryGland	143	CXCL14	ENSG00000145824.12	5	0.000617839	0.00803191	13	0.0288878	Yes	No
MinorSalivaryGland	143	RP11-119J18.1	ENSG00000250378.2	5	0.0037814	0.0529396	14	0.0722969	No	No
MinorSalivaryGland	143	SLC25A48	ENSG00000145832.12	5	0.00212613	0.031892	15	0.0530931	No	No
MinorSalivaryGland	143	TGFBI	ENSG00000120708.16	5	0.00261645	0.0392467	15	0.0598225	No	No
MinorSalivaryGland	143	SMAD5	ENSG00000113658.16	5	3.55657e-05	0.000569051	16	0.0157709	Yes	No
MinorSalivaryGland	143	SPOCK1	ENSG00000152377.13	5	0.00110566	0.0176906	16	0.0395824	Yes	No
MinorSalivaryGland	143	KLHL3	ENSG00000146021.14	5	0.000591341	0.00768743	13	0.028486	Yes	No
MinorSalivaryGland	143	HNRNPA0	ENSG00000177733.6	5	0.00980615	0.117674	12	0.130787	No	No
MinorSalivaryGland	143	MYOT	ENSG00000120729.9	5	0.00477221	0.0572666	12	0.0760079	No	No
MinorSalivaryGland	143	PKD2L2	ENSG00000078795.16	5	0.00090679	0.0108815	12	0.0322547	Yes	No
MinorSalivaryGland	143	FAM13B	ENSG00000031003.10	5	0.00625877	0.0751053	12	0.0919828	No	No
MinorSalivaryGland	143	NME5	ENSG00000112981.4	5	0.0130279	0.143307	11	0.154329	No	No
MinorSalivaryGland	143	BRD8	ENSG00000112983.17	5	0.0113575	0.124932	11	0.137391	No	No
MinorSalivaryGland	143	KIF20A	ENSG00000112984.11	5	0.0426063	0.468669	11	0.470385	No	No
MinorSalivaryGland	143	CDC23	ENSG00000094880.10	5	0.00593496	0.0652846	11	0.0831018	No	No
MinorSalivaryGland	143	GFRA3	ENSG00000146013.10	5	0.0120777	0.120777	10	0.133632	No	No
MinorSalivaryGland	143	CDC25C	ENSG00000158402.18	5	0.00337561	0.0337561	10	0.054793	No	No
MinorSalivaryGland	143	FAM53C	ENSG00000120709.10	5	0.000626704	0.00626704	10	0.0269708	Yes	No
MinorSalivaryGland	143	KDM3B	ENSG00000120733.13	5	0.00564766	0.0564766	10	0.0753404	No	No
MinorSalivaryGland	143	REEP2	ENSG00000132563.15	5	0.00115448	0.0103903	9	0.0318316	Yes	No
MinorSalivaryGland	143	EGR1	ENSG00000120738.7	5	0.000152608	0.00137347	9	0.0186698	Yes	No
MinorSalivaryGland	143	ETF1	ENSG00000120705.12	5	0.00653342	0.0588008	9	0.0773347	No	No
MinorSalivaryGland	143	HSPA9	ENSG00000113013.12	5	0.00234544	0.021109	9	0.0430426	Yes	No
MinorSalivaryGland	143	CTNNA1	ENSG00000044115.20	5	3.13157e-05	0.000313157	10	0.0142101	Yes	No
MinorSalivaryGland	143	LRRTM2	ENSG00000146006.7	5	0.00133595	0.0106876	8	0.0320407	Yes	No
MinorSalivaryGland	143	SIL1	ENSG00000120725.12	5	0.00780488	0.0780488	10	0.0945603	No	No
MinorSalivaryGland	143	MATR3	ENSG00000015479.18	5	0.0020109	0.0180981	9	0.0400724	Yes	No
MinorSalivaryGland	143	PAIP2	ENSG00000120727.12	5	0.00214135	0.0171308	8	0.0391209	Yes	No
MinorSalivaryGland	143	SLC23A1	ENSG00000170482.16	5	0.00306437	0.024515	8	0.0463242	Yes	No
MinorSalivaryGland	143	MZB1	ENSG00000170476.15	5	0.000140213	0.0011217	8	0.0180638	Yes	No
MinorSalivaryGland	143	PROB1	ENSG00000228672.3	5	0.00123119	0.00984952	8	0.0310756	Yes	No
MinorSalivaryGland	143	SPATA24	ENSG00000170469.10	5	0.00374093	0.0299274	8	0.0511895	No	No
MinorSalivaryGland	143	DNAJC18	ENSG00000170464.9	5	0.00270219	0.0216175	8	0.0434705	Yes	No
MinorSalivaryGland	143	ECSCR	ENSG00000249751.3	5	0.00304074	0.0243259	8	0.0461627	Yes	No
MinorSalivaryGland	143	AC138517.6	ENSG00000283288.1	5	0.00481972	0.0385578	8	0.0592611	No	No
MinorSalivaryGland	143	TMEM173	ENSG00000184584.12	5	0.00135367	0.0108293	8	0.0321632	Yes	No
MinorSalivaryGland	143	UBE2D2	ENSG00000131508.15	5	0.000537293	0.00429834	8	0.0242385	Yes	No
MinorSalivaryGland	143	CXXC5	ENSG00000171604.11	5	0.000325665	0.00260532	8	0.0213899	Yes	No
MinorSalivaryGland	143	PSD2	ENSG00000146005.3	5	0.00736566	0.0589253	8	0.0774264	No	No
MinorSalivaryGland	143	NRG2	ENSG00000158458.19	5	0.00414669	0.0373202	9	0.0581968	No	No
MinorSalivaryGland	143	PURA	ENSG00000185129.5	5	0.0169662	0.135729	8	0.147299	No	No
MinorSalivaryGland	143	IGIP	ENSG00000182700.4	5	0.00316845	0.0253476	8	0.0471581	Yes	No
MinorSalivaryGland	143	CYSTM1	ENSG00000120306.9	5	0.00152452	0.0137207	9	0.0353457	Yes	No
MinorSalivaryGland	143	PFDN1	ENSG00000113068.9	5	0.00315441	0.0283897	9	0.0498015	Yes	No
MinorSalivaryGland	143	HBEGF	ENSG00000113070.7	5	0.00335429	0.0301886	9	0.0514018	No	No
MinorSalivaryGland	143	SLC4A9	ENSG00000113073.14	5	0.00106223	0.00956011	9	0.0307249	Yes	No
MinorSalivaryGland	143	ANKHD1	ENSG00000131503.20	5	0.00496728	0.0496728	10	0.0693246	No	No
MinorSalivaryGland	143	SRA1	ENSG00000213523.10	5	0.000581911	0.0052372	9	0.0256955	Yes	No
MinorSalivaryGland	143	EIF4EBP3	ENSG00000243056.1	5	0.0190946	0.171851	9	0.181118	No	No
MinorSalivaryGland	143	APBB3	ENSG00000113108.19	5	0.00257195	0.0231476	9	0.0449733	Yes	No
MinorSalivaryGland	143	SLC35A4	ENSG00000176087.14	5	0.000102841	0.000925573	9	0.0174547	Yes	No
MinorSalivaryGland	143	CD14	ENSG00000170458.13	5	0.00253339	0.0253339	10	0.0471522	Yes	No
MinorSalivaryGland	143	NDUFA2	ENSG00000131495.8	5	6.11851e-06	6.11851e-05	10	0.0117094	Yes	No
MinorSalivaryGland	143	TMCO6	ENSG00000113119.12	5	0.0238064	0.238064	10	0.24415	No	No
MinorSalivaryGland	143	IK	ENSG00000113141.17	5	0.0191354	0.191354	10	0.199407	No	No
MinorSalivaryGland	143	WDR55	ENSG00000120314.18	5	0.000892071	0.00892071	10	0.0299838	Yes	No
MinorSalivaryGland	143	HARS	ENSG00000170445.12	5	0.00444552	0.0444552	10	0.064528	No	No
MinorSalivaryGland	143	HARS2	ENSG00000112855.14	5	0.0041937	0.041937	10	0.0622699	No	No
MinorSalivaryGland	143	ZMAT2	ENSG00000146007.10	5	0.0161741	0.161741	10	0.171485	No	No
MinorSalivaryGland	143	PCDHA2	ENSG00000204969.6	5	0.000773433	0.00773433	10	0.0285477	Yes	No
MinorSalivaryGland	143	PCDHA3	ENSG00000255408.3	5	0.00348591	0.0348591	10	0.0559036	No	No
MinorSalivaryGland	143	PCDHA4	ENSG00000204967.10	5	0.00192862	0.0192862	10	0.0413159	Yes	No
MinorSalivaryGland	143	PCDHA5	ENSG00000204965.8	5	0.00091132	0.0091132	10	0.0302042	Yes	No
MinorSalivaryGland	143	PCDHA6	ENSG00000081842.17	5	0.00277379	0.0277379	10	0.0492749	Yes	No
MinorSalivaryGland	143	PCDHA7	ENSG00000204963.5	5	0.00631801	0.0694981	11	0.0869343	No	No
MinorSalivaryGland	143	PCDHA10	ENSG00000250120.6	5	0.00428133	0.0470946	11	0.0669314	No	No
MinorSalivaryGland	143	PCDHA11	ENSG00000249158.6	5	0.00586465	0.0645112	11	0.0824544	No	No
MinorSalivaryGland	143	PCDHA12	ENSG00000251664.3	5	0.000311408	0.00342549	11	0.02287	Yes	No
MinorSalivaryGland	143	PCDHA13	ENSG00000239389.7	5	0.0122921	0.135213	11	0.146834	No	No
MinorSalivaryGland	143	PCDHAC1	ENSG00000248383.4	5	0.00230645	0.025371	11	0.047181	Yes	No
MinorSalivaryGland	143	PCDHAC2	ENSG00000243232.4	5	0.033098	0.364078	11	0.366954	No	No
MinorSalivaryGland	143	PCDHB2	ENSG00000112852.6	5	0.000334027	0.00367429	11	0.0232788	Yes	No
MinorSalivaryGland	143	PCDHB3	ENSG00000113205.5	5	0.000152355	0.00167591	11	0.0194055	Yes	No
MinorSalivaryGland	143	AC005754.8	ENSG00000272108.1	5	0.0073996	0.0887952	12	0.104308	No	No
MinorSalivaryGland	143	PCDHB4	ENSG00000081818.3	5	0.00159087	0.0190904	12	0.0410882	Yes	No
MinorSalivaryGland	143	PCDHB5	ENSG00000113209.8	5	0.00115808	0.013897	12	0.0355688	Yes	No
MinorSalivaryGland	143	PCDHB6	ENSG00000113211.5	5	0.000580116	0.00696139	12	0.027741	Yes	No
MinorSalivaryGland	143	PCDHB7	ENSG00000113212.6	5	0.000606707	0.00728048	12	0.0280145	Yes	No
MinorSalivaryGland	143	PCDHB8	ENSG00000120322.3	5	0.00564791	0.0677749	12	0.0853902	No	No
MinorSalivaryGland	143	PCDHB16	ENSG00000272674.3	5	8.35057e-05	0.00100207	12	0.0176004	Yes	No
MinorSalivaryGland	143	PCDHB9	ENSG00000177839.6	5	0.00054762	0.00657144	12	0.0273664	Yes	No
MinorSalivaryGland	143	PCDHB10	ENSG00000120324.8	5	0.00277531	0.0333037	12	0.054392	No	No
MinorSalivaryGland	143	PCDHB11	ENSG00000197479.6	5	0.0223	0.2676	12	0.272676	No	No
MinorSalivaryGland	143	PCDHB12	ENSG00000120328.6	5	0.0258766	0.310519	12	0.31449	No	No
MinorSalivaryGland	143	PCDHB13	ENSG00000187372.11	5	0.00306004	0.0367205	12	0.0575996	No	No
MinorSalivaryGland	143	PCDHB14	ENSG00000120327.6	5	0.00095717	0.011486	12	0.0329258	Yes	No
MinorSalivaryGland	143	PCDHB15	ENSG00000113248.5	5	0.00168847	0.0202617	12	0.0422677	Yes	No
MinorSalivaryGland	143	TAF7	ENSG00000178913.7	5	0.000240991	0.00289189	12	0.0218104	Yes	No
MinorSalivaryGland	143	SLC25A2	ENSG00000120329.6	5	0.00294156	0.0352988	12	0.0563088	No	No
MinorSalivaryGland	143	AC005618.6	ENSG00000272070.1	5	0.000404181	0.00485017	12	0.0251289	Yes	No
MinorSalivaryGland	143	PCDHGA1	ENSG00000204956.5	5	0.000799498	0.011193	14	0.0326114	Yes	No
MinorSalivaryGland	143	PCDHGA2	ENSG00000081853.14	5	0.00645864	0.0775037	12	0.0941046	No	No
MinorSalivaryGland	143	PCDHGA3	ENSG00000254245.2	5	0.0166258	0.199509	12	0.207189	No	No
MinorSalivaryGland	143	PCDHGB1	ENSG00000254221.2	5	0.00204229	0.0245075	12	0.0463242	Yes	No
MinorSalivaryGland	143	PCDHGA4	ENSG00000262576.2	5	0.0126021	0.151225	12	0.16159	No	No
MinorSalivaryGland	143	PCDHGB2	ENSG00000253910.2	5	0.0331435	0.397721	12	0.400227	No	No
MinorSalivaryGland	143	PCDHGA5	ENSG00000253485.2	5	0.0130761	0.156913	12	0.16693	No	No
MinorSalivaryGland	143	PCDHGB3	ENSG00000262209.2	5	0.00223425	0.026811	12	0.0483482	Yes	No
MinorSalivaryGland	143	PCDHGA6	ENSG00000253731.2	5	0.00134823	0.0161788	12	0.0381832	Yes	No
MinorSalivaryGland	143	PCDHGA7	ENSG00000253537.2	5	0.0126435	0.151723	12	0.162033	No	No
MinorSalivaryGland	143	PCDHGB4	ENSG00000253953.2	5	2.93695e-05	0.000352434	12	0.0144853	Yes	No
MinorSalivaryGland	143	PCDHGA8	ENSG00000253767.2	5	0.00311582	0.0405056	13	0.0610175	No	No
MinorSalivaryGland	143	PCDHGB5	ENSG00000276547.1	5	4.44959e-05	0.000578446	13	0.0157751	Yes	No
MinorSalivaryGland	143	PCDHGA9	ENSG00000261934.2	5	0.000900525	0.0117068	13	0.0332013	Yes	No
MinorSalivaryGland	143	PCDHGB6	ENSG00000253305.2	5	0.00587486	0.0763732	13	0.0930519	No	No
MinorSalivaryGland	143	PCDHGA10	ENSG00000253846.2	5	0.00490924	0.0638202	13	0.0817475	No	No
MinorSalivaryGland	143	PCDHGB7	ENSG00000254122.2	5	0.00338211	0.0439675	13	0.0640907	No	No
MinorSalivaryGland	143	PCDHGA11	ENSG00000253873.5	5	0.00179512	0.0233366	13	0.0451448	Yes	No
MinorSalivaryGland	143	PCDHGA12	ENSG00000253159.2	5	0.00101453	0.0131889	13	0.0347974	Yes	No
MinorSalivaryGland	143	PCDHGC3	ENSG00000240184.6	5	0.0152099	0.197729	13	0.205445	No	No
MinorSalivaryGland	143	PCDHGC4	ENSG00000242419.5	5	0.00750849	0.0976103	13	0.112404	No	No
MinorSalivaryGland	143	PCDHGC5	ENSG00000240764.3	5	0.00397954	0.051734	13	0.0712102	No	No
MinorSalivaryGland	143	DIAPH1	ENSG00000131504.15	5	0.000491037	0.00687452	14	0.0276486	Yes	No
MinorSalivaryGland	143	HDAC3	ENSG00000171720.9	5	0.0107349	0.150289	14	0.160754	No	No
MinorSalivaryGland	143	RELL2	ENSG00000164620.8	5	0.00141518	0.0198125	14	0.0418	Yes	No
MinorSalivaryGland	143	FCHSD1	ENSG00000197948.10	5	0.0005559	0.0077826	14	0.0286193	Yes	No
MinorSalivaryGland	143	ARAP3	ENSG00000120318.15	5	0.00154954	0.0216936	14	0.0435437	Yes	No
MinorSalivaryGland	143	AC005753.1	ENSG00000278925.1	5	0.0200247	0.260321	13	0.265568	No	No
MinorSalivaryGland	143	PCDH1	ENSG00000156453.13	5	0.000209617	0.00272502	13	0.0216061	Yes	No
MinorSalivaryGland	143	KIAA0141	ENSG00000081791.8	5	0.00608853	0.0791509	13	0.0955741	No	No
MinorSalivaryGland	143	PCDH12	ENSG00000113555.5	5	0.00161038	0.020935	13	0.0428686	Yes	No
MinorSalivaryGland	143	RNF14	ENSG00000013561.17	5	0.00227275	0.0295457	13	0.0508444	No	No
MinorSalivaryGland	143	GNPDA1	ENSG00000113552.15	5	0.00145487	0.0189133	13	0.0409104	Yes	No
MinorSalivaryGland	143	NDFIP1	ENSG00000131507.10	5	0.0041806	0.0543478	13	0.073569	No	No
MinorSalivaryGland	143	SPRY4	ENSG00000187678.8	5	0.00126327	0.0164225	13	0.0383886	Yes	No
MinorSalivaryGland	143	FGF1	ENSG00000113578.17	5	0.00308764	0.043227	14	0.0634065	No	No
MinorSalivaryGland	143	AC005592.3	ENSG00000261757.1	5	0.00228041	0.0319258	14	0.0531127	No	No
MinorSalivaryGland	143	LINC01844	ENSG00000236714.1	5	0.00104506	0.0146309	14	0.0364324	Yes	No
MinorSalivaryGland	143	ARHGAP26	ENSG00000145819.15	5	0.000651161	0.0117209	18	0.0332206	Yes	No
MinorSalivaryGland	143	NR3C1	ENSG00000113580.14	5	0.00506027	0.0708438	14	0.0881386	No	No
MinorSalivaryGland	143	YIPF5	ENSG00000145817.16	5	0.000832189	0.0124828	15	0.033978	Yes	No
MinorSalivaryGland	143	PRELID2	ENSG00000186314.11	5	0.00939425	0.159702	17	0.169535	No	No
MinorSalivaryGland	143	GRXCR2	ENSG00000204928.2	5	0.00822548	0.115157	14	0.128528	No	No
MinorSalivaryGland	143	SH3RF2	ENSG00000156463.17	5	0.00199927	0.0279898	14	0.0494449	Yes	No
MinorSalivaryGland	143	PLAC8L1	ENSG00000173261.8	5	0.00962853	0.125171	13	0.137596	No	No
MinorSalivaryGland	143	LARS	ENSG00000133706.17	5	0.0097789	0.127126	13	0.139394	No	No
MinorSalivaryGland	143	RBM27	ENSG00000091009.7	5	0.00249519	0.0349326	14	0.0559818	No	No
MinorSalivaryGland	143	TCERG1	ENSG00000113649.11	5	0.000611607	0.0085625	14	0.0296064	Yes	No
MinorSalivaryGland	143	PPP2R2B	ENSG00000156475.18	5	0.0056942	0.0968014	17	0.111648	No	No
MinorSalivaryGland	143	STK32A	ENSG00000169302.14	5	0.00124407	0.018661	15	0.0406836	Yes	No
MinorSalivaryGland	143	DPYSL3	ENSG00000113657.12	5	0.000103172	0.00154758	15	0.0190726	Yes	No
MinorSalivaryGland	143	JAKMIP2	ENSG00000176049.15	5	0.00630744	0.100919	16	0.115419	No	No
MinorSalivaryGland	143	SPINK1	ENSG00000164266.10	5	0.0102403	0.153604	15	0.163823	No	No
MinorSalivaryGland	143	SCGB3A2	ENSG00000164265.8	5	0.000798351	0.0119753	15	0.0334315	Yes	No
MinorSalivaryGland	143	C5orf46	ENSG00000178776.4	5	0.00181447	0.027217	15	0.0487778	Yes	No
MinorSalivaryGland	143	SPINK5	ENSG00000133710.15	5	0.0083845	0.134152	16	0.145897	No	No
MinorSalivaryGland	143	SPINK6	ENSG00000178172.6	5	0.00608487	0.0912731	15	0.10659	No	No
MinorSalivaryGland	143	SPINK7	ENSG00000145879.10	5	0.00728575	0.102001	14	0.116438	No	No
MinorSalivaryGland	143	FBXO38	ENSG00000145868.16	5	0.00199231	0.0298846	15	0.0511639	No	No
MinorSalivaryGland	143	ADRB2	ENSG00000169252.5	5	0.0148577	0.237723	16	0.243828	No	No
MinorSalivaryGland	143	SH3TC2	ENSG00000169247.11	5	0.00411666	0.0658665	16	0.0835531	No	No
MinorSalivaryGland	143	CTC-529P8.1	ENSG00000250072.5	5	0.00242571	0.0388114	16	0.0594699	No	No
MinorSalivaryGland	143	ABLIM3	ENSG00000173210.19	5	0.00193888	0.0310221	16	0.0521283	No	No
MinorSalivaryGland	143	AFAP1L1	ENSG00000157510.13	5	0.00206124	0.0309186	15	0.0520848	No	No
MinorSalivaryGland	143	GRPEL2	ENSG00000164284.14	5	7.74011e-05	0.00116102	15	0.0182059	Yes	No
MinorSalivaryGland	143	PCYOX1L	ENSG00000145882.10	5	0.00266904	0.0400357	15	0.0606277	No	No
MinorSalivaryGland	143	IL17B	ENSG00000127743.5	5	0.000127706	0.0019156	15	0.0200875	Yes	No
MinorSalivaryGland	143	CARMN	ENSG00000249669.9	5	0.00136946	0.0205419	15	0.0425365	Yes	No
MinorSalivaryGland	143	CSNK1A1	ENSG00000113712.17	5	0.0027131	0.0406965	15	0.0612039	No	No
MinorSalivaryGland	143	ARHGEF37	ENSG00000183111.11	5	0.00051494	0.00772411	15	0.028536	Yes	No
MinorSalivaryGland	143	PPARGC1B	ENSG00000155846.16	5	0.00381899	0.0534658	14	0.0727287	No	No
MinorSalivaryGland	143	PDE6A	ENSG00000132915.10	5	9.9324e-06	0.000139054	14	0.0134053	Yes	No
MinorSalivaryGland	143	SLC26A2	ENSG00000155850.7	5	0.000108559	0.00151982	14	0.0190726	Yes	No
MinorSalivaryGland	143	TIGD6	ENSG00000164296.6	5	0.000954193	0.0124045	13	0.0338993	Yes	No
MinorSalivaryGland	143	HMGXB3	ENSG00000113716.12	5	0.00133138	0.0186393	14	0.0406699	Yes	No
MinorSalivaryGland	143	CSF1R	ENSG00000182578.13	5	0.00288453	0.0403834	14	0.0608983	No	No
MinorSalivaryGland	143	PDGFRB	ENSG00000113721.13	5	0.00439529	0.0615341	14	0.0796579	No	No
MinorSalivaryGland	143	CDX1	ENSG00000113722.16	5	0.00169981	0.0237974	14	0.0456278	Yes	No
MinorSalivaryGland	143	SLC6A7	ENSG00000011083.8	5	0.0030181	0.0422534	14	0.0625728	No	No
MinorSalivaryGland	143	CAMK2A	ENSG00000070808.15	5	0.00850297	0.127545	15	0.139768	No	No
MinorSalivaryGland	143	ARSI	ENSG00000183876.8	5	0.00261347	0.0392021	15	0.0597941	No	No
MinorSalivaryGland	143	TCOF1	ENSG00000070814.17	5	4.08312e-05	0.000612468	15	0.0159904	Yes	No
MinorSalivaryGland	143	CD74	ENSG00000019582.14	5	0.000383436	0.00575153	15	0.0263904	Yes	No
MinorSalivaryGland	143	RPS14	ENSG00000164587.11	5	0.000172594	0.00258891	15	0.0213395	Yes	No
MinorSalivaryGland	143	NDST1-AS1	ENSG00000254333.1	5	0.00149746	0.0224619	15	0.0442917	Yes	No
MinorSalivaryGland	143	NDST1	ENSG00000070614.14	5	0.00132759	0.0212414	16	0.0431736	Yes	No
MinorSalivaryGland	143	SYNPO	ENSG00000171992.12	5	0.00472308	0.0755694	16	0.0923787	No	No
MinorSalivaryGland	143	MYOZ3	ENSG00000164591.13	5	0.000281623	0.00450597	16	0.0245295	Yes	No
MinorSalivaryGland	143	RBM22	ENSG00000086589.11	5	0.00263668	0.0395502	15	0.0601056	No	No
MinorSalivaryGland	143	DCTN4	ENSG00000132912.12	5	0.00271606	0.043457	16	0.0636068	No	No
MinorSalivaryGland	143	SMIM3	ENSG00000256235.1	5	0.00300408	0.0450613	15	0.0650826	No	No
MinorSalivaryGland	143	IRGM	ENSG00000237693.4	5	1.70157e-05	0.000255236	15	0.0135988	Yes	No
MinorSalivaryGland	143	ZNF300	ENSG00000145908.12	5	0.000982573	0.0147386	15	0.0365654	Yes	No
MinorSalivaryGland	143	GPX3	ENSG00000211445.11	5	0.00287941	0.0460706	16	0.0659557	No	No
MinorSalivaryGland	143	TNIP1	ENSG00000145901.14	5	0.00270918	0.0433468	16	0.063536	No	No
MinorSalivaryGland	143	ANXA6	ENSG00000197043.13	5	0.00274918	0.0467361	17	0.0665988	No	No
MinorSalivaryGland	143	CCDC69	ENSG00000198624.12	5	0.00193283	0.0309253	16	0.052087	No	No
MinorSalivaryGland	143	GM2A	ENSG00000196743.8	5	0.00232858	0.0372573	16	0.0581386	No	No
MinorSalivaryGland	143	SLC36A2	ENSG00000186335.8	5	0.00455731	0.0774743	17	0.0940752	No	No
MinorSalivaryGland	143	SLC36A1	ENSG00000123643.12	5	0.00261639	0.0497114	19	0.0693416	No	No
MinorSalivaryGland	143	FAT2	ENSG00000086570.12	5	0.00345008	0.0655516	19	0.083355	No	No
MinorSalivaryGland	143	SPARC	ENSG00000113140.10	5	0.00174156	0.0330896	19	0.0542014	No	No
MinorSalivaryGland	143	CTB-113P19.5	ENSG00000272112.1	5	7.7391e-06	0.000154782	20	0.0134135	Yes	No
MinorSalivaryGland	143	ATOX1	ENSG00000177556.11	5	5.60372e-05	0.00112074	20	0.0180638	Yes	No
MinorSalivaryGland	143	RP11-54C4.3	ENSG00000275765.5	5	0.00137647	0.0275293	20	0.0490823	Yes	No
MinorSalivaryGland	143	G3BP1	ENSG00000145907.14	5	0.00197925	0.0395851	20	0.0601436	No	No
MinorSalivaryGland	143	LINC01933	ENSG00000254226.5	5	0.00315918	0.069502	22	0.0869343	No	No
MinorSalivaryGland	143	GRIA1	ENSG00000155511.17	5	0.00342242	0.0650261	19	0.0829032	No	No
MinorSalivaryGland	143	FAM114A2	ENSG00000055147.18	5	0.0019507	0.0312112	16	0.0523276	No	No
MinorSalivaryGland	143	MFAP3	ENSG00000037749.11	5	0.00820639	0.139509	17	0.150812	No	No
MinorSalivaryGland	143	GALNT10	ENSG00000164574.15	5	0.000132886	0.00225906	17	0.0205895	Yes	No
MinorSalivaryGland	143	SAP30L	ENSG00000164576.11	5	0.0123379	0.185069	15	0.19355	No	No
MinorSalivaryGland	143	LARP1	ENSG00000155506.16	5	0.0168041	0.268865	16	0.273874	No	No
MinorSalivaryGland	143	FAXDC2	ENSG00000170271.10	5	0.000850071	0.0127511	15	0.0343342	Yes	No
MinorSalivaryGland	143	CNOT8	ENSG00000155508.13	5	0.00560686	0.0841029	15	0.100009	No	No
MinorSalivaryGland	143	GEMIN5	ENSG00000082516.8	5	0.00356516	0.0534774	15	0.072739	No	No
MinorSalivaryGland	143	MRPL22	ENSG00000082515.17	5	0.00248966	0.0373449	15	0.0582083	No	No
MinorSalivaryGland	143	SGCD	ENSG00000170624.13	5	0.00248007	0.0520814	21	0.0715394	No	No
MinorSalivaryGland	143	TIMD4	ENSG00000145850.8	5	0.0085896	0.137434	16	0.148893	No	No
MinorSalivaryGland	143	HAVCR1	ENSG00000113249.12	5	0.00534776	0.0909119	17	0.106256	No	No
MinorSalivaryGland	143	HAVCR2	ENSG00000135077.8	5	0.00227501	0.0386752	17	0.0593453	No	No
MinorSalivaryGland	143	MED7	ENSG00000155868.7	5	0.000824245	0.0140122	17	0.0357395	Yes	No
MinorSalivaryGland	143	ITK	ENSG00000113263.12	5	0.0114498	0.206097	18	0.213608	No	No
MinorSalivaryGland	143	CYFIP2	ENSG00000055163.19	5	0.00206279	0.0371302	18	0.0580114	No	No
MinorSalivaryGland	143	ADAM19	ENSG00000135074.15	5	0.00205707	0.0370273	18	0.0579246	No	No
MinorSalivaryGland	143	NIPAL4	ENSG00000172548.14	5	0.00455023	0.077354	17	0.0940099	No	No
MinorSalivaryGland	143	SOX30	ENSG00000039600.10	5	0.00145776	0.0247818	17	0.0465559	Yes	No
MinorSalivaryGland	143	THG1L	ENSG00000113272.13	5	0.00188674	0.0320746	17	0.0532798	No	No
MinorSalivaryGland	143	LSM11	ENSG00000155858.5	5	0.00127736	0.0217151	17	0.043558	Yes	No
MinorSalivaryGland	143	CLINT1	ENSG00000113282.13	5	0.00103875	0.0186974	18	0.0407098	Yes	No
MinorSalivaryGland	143	EBF1	ENSG00000164330.16	5	0.000973483	0.0175227	18	0.0394147	Yes	No
MinorSalivaryGland	143	LINC02202	ENSG00000245812.2	5	0.00488634	0.0684087	14	0.0859178	No	No
MinorSalivaryGland	143	RNF145	ENSG00000145860.11	5	0.000700829	0.0098116	14	0.031017	Yes	No
MinorSalivaryGland	143	UBLCP1	ENSG00000164332.7	5	0.000397065	0.0055589	14	0.0262081	Yes	No
MinorSalivaryGland	143	IL12B	ENSG00000113302.4	5	0.000321211	0.00449696	14	0.0245116	Yes	No
MinorSalivaryGland	143	ADRA1B	ENSG00000170214.3	5	0.00536818	0.0805227	15	0.0968042	No	No
MinorSalivaryGland	143	TTC1	ENSG00000113312.10	5	4.55777e-05	0.000683666	15	0.0162909	Yes	No
MinorSalivaryGland	143	PWWP2A	ENSG00000170234.12	5	0.00114703	0.0183524	16	0.040335	Yes	No
MinorSalivaryGland	143	FABP6	ENSG00000170231.15	5	0.000148779	0.00238047	16	0.0208605	Yes	No
MinorSalivaryGland	143	CCNJL	ENSG00000135083.14	5	0.000130431	0.00221732	17	0.0205895	Yes	No
MinorSalivaryGland	143	C1QTNF2	ENSG00000145861.7	5	0.000596998	0.00955196	16	0.0307228	Yes	No
MinorSalivaryGland	143	ZBED8	ENSG00000221886.3	5	0.000343721	0.00549953	16	0.026092	Yes	No
MinorSalivaryGland	143	SLU7	ENSG00000164609.9	5	0.00736012	0.117762	16	0.130869	No	No
MinorSalivaryGland	143	PTTG1	ENSG00000164611.12	5	0.00163748	0.0261997	16	0.0478374	Yes	No
MinorSalivaryGland	143	MIR3142HG	ENSG00000253522.5	5	0.000300638	0.00481021	16	0.0250361	Yes	No
MinorSalivaryGland	143	ATP10B	ENSG00000118322.12	5	5.82196e-05	0.000989732	17	0.0175713	Yes	No
MinorSalivaryGland	143	LINC02159	ENSG00000253417.5	5	0.00215911	0.0323867	15	0.0535518	No	No
MinorSalivaryGland	143	GABRB2	ENSG00000145864.12	5	0.00920848	0.156544	17	0.166601	No	No
MinorSalivaryGland	143	CCNG1	ENSG00000113328.18	5	0.000457935	0.00686903	15	0.0276457	Yes	No
MinorSalivaryGland	143	NUDCD2	ENSG00000170584.10	5	0.00288372	0.0432558	15	0.0634437	No	No
MinorSalivaryGland	143	HMMR	ENSG00000072571.19	5	0.000914046	0.0137107	15	0.0353395	Yes	No
MinorSalivaryGland	143	MAT2B	ENSG00000038274.16	5	0.000539874	0.00809811	15	0.0289734	Yes	No
MinorSalivaryGland	143	TENM2	ENSG00000145934.16	5	0.000829588	0.0174213	21	0.0393335	Yes	No
MinorSalivaryGland	143	WWC1	ENSG00000113645.14	5	0.000335842	0.00503762	15	0.0254464	Yes	No
MinorSalivaryGland	143	RARS	ENSG00000113643.8	5	0.00048541	0.00728115	15	0.0280145	Yes	No
MinorSalivaryGland	143	FBLL1	ENSG00000188573.7	5	0.000182096	0.00273144	15	0.0216061	Yes	No
MinorSalivaryGland	143	PANK3	ENSG00000120137.6	5	0.001547	0.0232051	15	0.0450358	Yes	No
MinorSalivaryGland	143	SLIT3	ENSG00000184347.14	5	0.000199121	0.00398242	20	0.0237262	Yes	No
MinorSalivaryGland	143	SPDL1	ENSG00000040275.16	5	0.000429556	0.00730245	17	0.0280414	Yes	No
MinorSalivaryGland	143	DOCK2	ENSG00000134516.15	5	0.000535881	0.0107176	20	0.03206	Yes	No
MinorSalivaryGland	143	FAM196B	ENSG00000204767.3	5	0.000567403	0.0102132	18	0.0316163	Yes	No
MinorSalivaryGland	143	FOXI1	ENSG00000168269.8	5	0.000145241	0.0024691	17	0.020945	Yes	No
MinorSalivaryGland	143	LINC01187	ENSG00000249601.2	5	0.00359906	0.0575849	16	0.0762652	No	No
MinorSalivaryGland	143	C5orf58	ENSG00000234511.8	5	0.00427238	0.068358	16	0.08588	No	No
MinorSalivaryGland	143	LCP2	ENSG00000043462.11	5	9.94836e-05	0.00159174	16	0.0190726	Yes	No
MinorSalivaryGland	143	CTB-114C7.4	ENSG00000250274.1	5	0.000511642	0.00818628	16	0.0291131	Yes	No
MinorSalivaryGland	143	LINC01366	ENSG00000235172.7	5	0.000707238	0.0113158	16	0.032734	Yes	No
MinorSalivaryGland	143	KCNIP1	ENSG00000182132.13	5	0.000331482	0.00629816	19	0.0270097	Yes	No
MinorSalivaryGland	143	KCNMB1	ENSG00000145936.8	5	0.00115902	0.0185443	16	0.0405445	Yes	No
MinorSalivaryGland	143	GABRP	ENSG00000094755.16	5	0.00308371	0.0524231	17	0.0718505	No	No
MinorSalivaryGland	143	RANBP17	ENSG00000204764.13	5	0.00357499	0.0679247	19	0.0855273	No	No
MinorSalivaryGland	143	NPM1	ENSG00000181163.13	5	0.00129374	0.0194061	15	0.0414279	Yes	No
MinorSalivaryGland	143	FGF18	ENSG00000156427.7	5	0.000462038	0.00693058	15	0.0276939	Yes	No
MinorSalivaryGland	143	FBXW11	ENSG00000072803.17	5	7.91178e-05	0.00118677	15	0.0182454	Yes	No
MinorSalivaryGland	143	STK10	ENSG00000072786.12	5	0.000205699	0.00308549	15	0.0221087	Yes	No
MinorSalivaryGland	143	UBTD2	ENSG00000168246.5	5	3.64654e-05	0.000546982	15	0.0157699	Yes	No
MinorSalivaryGland	143	SH3PXD2B	ENSG00000174705.12	5	0.000428796	0.00728954	17	0.0280292	Yes	No
MinorSalivaryGland	143	NEURL1B	ENSG00000214357.8	5	0.000524587	0.0083934	16	0.0293557	Yes	No
MinorSalivaryGland	143	DUSP1	ENSG00000120129.5	5	0.00162992	0.0277086	17	0.0492371	Yes	No
MinorSalivaryGland	143	ERGIC1	ENSG00000113719.15	5	0.000589944	0.010619	18	0.0320251	Yes	No
MinorSalivaryGland	143	RPL26L1	ENSG00000037241.7	5	0.000519476	0.00935056	18	0.0304698	Yes	No
MinorSalivaryGland	143	ATP6V0E1	ENSG00000113732.8	5	0.00265241	0.0477433	18	0.0675399	No	No
MinorSalivaryGland	143	CREBRF	ENSG00000164463.12	5	0.00683455	0.129857	19	0.141864	No	No
MinorSalivaryGland	143	BNIP1	ENSG00000113734.17	5	0.000337002	0.00606604	18	0.0267512	Yes	No
MinorSalivaryGland	143	NKX2-5	ENSG00000183072.9	5	0.0007189	0.0129402	18	0.0345749	Yes	No
MinorSalivaryGland	143	STC2	ENSG00000113739.10	5	0.00569148	0.102447	18	0.116802	No	No
MinorSalivaryGland	143	BOD1	ENSG00000145919.10	5	0.000421328	0.0075839	18	0.0283597	Yes	No
MinorSalivaryGland	143	LINC01484	ENSG00000253686.1	5	0.000446134	0.00803041	18	0.0288878	Yes	No
MinorSalivaryGland	143	LINC01485	ENSG00000254211.5	5	0.000121726	0.00231279	19	0.0206816	Yes	No
MinorSalivaryGland	143	CPEB4	ENSG00000113742.12	5	6.39953e-05	0.00121591	19	0.0182662	Yes	No
MinorSalivaryGland	143	HMP19	ENSG00000170091.10	5	0.00381571	0.0801299	21	0.0964647	No	No
MinorSalivaryGland	143	MSX2	ENSG00000120149.8	5	0.000148143	0.00281472	19	0.0216908	Yes	No
MinorSalivaryGland	143	DRD1	ENSG00000184845.3	5	0.000629639	0.00944459	15	0.0305732	Yes	No
MinorSalivaryGland	143	SFXN1	ENSG00000164466.12	5	0.000813978	0.0122097	15	0.0337476	Yes	No
MinorSalivaryGland	143	HRH2	ENSG00000113749.7	5	0.00321282	0.0481923	15	0.0679387	No	No
MinorSalivaryGland	143	CPLX2	ENSG00000145920.14	5	0.000850409	0.0119057	14	0.0333656	Yes	No
MinorSalivaryGland	143	THOC3	ENSG00000051596.9	5	0.00263364	0.0342374	13	0.0552683	No	No
MinorSalivaryGland	143	FAM153B	ENSG00000182230.11	5	0.000289382	0.00376196	13	0.0234302	Yes	No
MinorSalivaryGland	143	SIMC1	ENSG00000170085.17	5	0.000871455	0.0104575	12	0.0319038	Yes	No
MinorSalivaryGland	143	KIAA1191	ENSG00000122203.14	5	0.000254118	0.0027953	11	0.0216908	Yes	No
MinorSalivaryGland	143	ARL10	ENSG00000175414.6	5	0.00101428	0.0111571	11	0.032572	Yes	No
MinorSalivaryGland	143	NOP16	ENSG00000048162.20	5	0.000278466	0.00306313	11	0.0220776	Yes	No
MinorSalivaryGland	143	HIGD2A	ENSG00000146066.2	5	0.000146093	0.00160702	11	0.0191025	Yes	No
MinorSalivaryGland	143	CLTB	ENSG00000175416.12	5	0.00167363	0.0184099	11	0.0403892	Yes	No
MinorSalivaryGland	143	FAF2	ENSG00000113194.12	5	0.000468616	0.00468616	10	0.0247753	Yes	No
MinorSalivaryGland	143	RNF44	ENSG00000146083.11	5	0.00021927	0.0021927	10	0.0205613	Yes	No
MinorSalivaryGland	143	CDHR2	ENSG00000074276.10	5	0.00174298	0.0174298	10	0.039338	Yes	No
MinorSalivaryGland	143	GPRIN1	ENSG00000169258.6	5	0.00428829	0.0428829	10	0.0631134	No	No
MinorSalivaryGland	143	SNCB	ENSG00000074317.10	5	0.0104785	0.104785	10	0.118989	No	No
MinorSalivaryGland	143	TSPAN17	ENSG00000048140.17	5	0.0034908	0.034908	10	0.0559526	No	No
MinorSalivaryGland	143	UNC5A	ENSG00000113763.10	5	0.00129377	0.0129377	10	0.0345749	Yes	No
MinorSalivaryGland	143	HK3	ENSG00000160883.10	5	0.00244432	0.0219989	9	0.0437702	Yes	No
MinorSalivaryGland	143	UIMC1	ENSG00000087206.16	5	0.0072536	0.072536	10	0.0897032	No	No
MinorSalivaryGland	143	ZNF346	ENSG00000113761.11	5	0.000419741	0.00419741	10	0.0240806	Yes	No
MinorSalivaryGland	143	FGFR4	ENSG00000160867.14	5	0.00877344	0.0877344	10	0.103318	No	No
MinorSalivaryGland	143	NSD1	ENSG00000165671.19	5	0.000522703	0.00627244	12	0.0269758	Yes	No
MinorSalivaryGland	143	RAB24	ENSG00000169228.13	5	0.000210304	0.00231334	11	0.0206816	Yes	No
MinorSalivaryGland	143	PRELID1	ENSG00000169230.9	5	0.00212513	0.0233764	11	0.0451885	Yes	No
MinorSalivaryGland	143	MXD3	ENSG00000213347.10	5	0.00533937	0.058733	11	0.0772768	No	No
MinorSalivaryGland	143	LMAN2	ENSG00000169223.14	5	0.0033607	0.0403284	12	0.0608647	No	No
MinorSalivaryGland	143	RGS14	ENSG00000169220.17	5	0.00468809	0.0562571	12	0.0752033	No	No
MinorSalivaryGland	143	F12	ENSG00000131187.9	5	0.000643784	0.00772541	12	0.028536	Yes	No
MinorSalivaryGland	143	GRK6	ENSG00000198055.10	5	0.000618079	0.00741695	12	0.0281189	Yes	No
MinorSalivaryGland	143	PRR7	ENSG00000131188.11	5	0.00593606	0.0712327	12	0.0884727	No	No
MinorSalivaryGland	143	DBN1	ENSG00000113758.13	5	0.000925272	0.0111033	12	0.0325036	Yes	No
MinorSalivaryGland	143	PDLIM7	ENSG00000196923.13	5	0.000692458	0.0083095	12	0.0292344	Yes	No
MinorSalivaryGland	143	DOK3	ENSG00000146094.13	5	0.000527832	0.00633399	12	0.0270764	Yes	No
MinorSalivaryGland	143	DDX41	ENSG00000183258.11	5	9.09999e-05	0.001092	12	0.0179127	Yes	No
MinorSalivaryGland	143	FAM193B	ENSG00000146067.15	5	0.000787249	0.00944698	12	0.0305732	Yes	No
MinorSalivaryGland	143	RP11-1277A3.3	ENSG00000272459.1	5	0.00218817	0.026258	12	0.0478594	Yes	No
MinorSalivaryGland	143	TMED9	ENSG00000184840.11	5	0.000711191	0.0085343	12	0.0295523	Yes	No
MinorSalivaryGland	143	B4GALT7	ENSG00000027847.13	5	0.000359138	0.00430966	12	0.0242651	Yes	No
MinorSalivaryGland	143	FAM153A	ENSG00000170074.19	5	6.86518e-05	0.000961125	14	0.0175316	Yes	No
MinorSalivaryGland	143	RP11-1252I4.2	ENSG00000250101.1	5	0.0077355	0.131504	17	0.14339	No	No
MinorSalivaryGland	143	RP11-423H2.4	ENSG00000280207.1	5	0.000729778	0.0124062	17	0.0338993	Yes	No
MinorSalivaryGland	143	FAM153C	ENSG00000204677.10	5	0.00290382	0.0493649	17	0.0690522	No	No
MinorSalivaryGland	143	N4BP3	ENSG00000145911.5	5	0.00107268	0.0182356	17	0.0402143	Yes	No
MinorSalivaryGland	143	RMND5B	ENSG00000145916.18	5	0.00699719	0.125949	18	0.138295	No	No
MinorSalivaryGland	143	NHP2	ENSG00000145912.8	5	0.000420227	0.00756408	18	0.0283522	Yes	No
MinorSalivaryGland	143	HNRNPAB	ENSG00000197451.11	5	0.000218939	0.0039409	18	0.0236943	Yes	No
MinorSalivaryGland	143	PHYKPL	ENSG00000175309.14	5	0.00196817	0.0373953	19	0.0582615	No	No
MinorSalivaryGland	143	COL23A1	ENSG00000050767.15	5	8.28204e-05	0.00182205	22	0.0198558	Yes	No
MinorSalivaryGland	143	CLK4	ENSG00000113240.12	5	0.000792758	0.0166479	21	0.0386035	Yes	No
MinorSalivaryGland	143	ZNF354A	ENSG00000169131.11	5	0.000348605	0.00732071	21	0.0280458	Yes	No
MinorSalivaryGland	143	ZNF354B	ENSG00000178338.10	5	0.0004089	0.00858689	21	0.0296316	Yes	No
MinorSalivaryGland	143	ZFP2	ENSG00000198939.7	5	0.00201656	0.0423478	21	0.0626521	No	No
MinorSalivaryGland	143	RP11-281O15.8	ENSG00000272431.1	5	0.000369235	0.00775394	21	0.0285596	Yes	No
MinorSalivaryGland	143	ZNF454	ENSG00000178187.7	5	0.00663084	0.139248	21	0.150583	No	No
MinorSalivaryGland	143	GRM6	ENSG00000113262.14	5	0.000661938	0.0139007	21	0.0355688	Yes	No
MinorSalivaryGland	143	ZNF879	ENSG00000234284.6	5	0.00122517	0.0257286	21	0.0474108	Yes	No
MinorSalivaryGland	143	ZNF354C	ENSG00000177932.6	5	0.00032972	0.00692411	21	0.0276913	Yes	No
MinorSalivaryGland	143	ADAMTS2	ENSG00000087116.14	5	0.000271801	0.00652322	24	0.0273306	Yes	No
MinorSalivaryGland	143	RUFY1	ENSG00000176783.14	5	0.00450315	0.103572	23	0.117932	No	No
MinorSalivaryGland	143	HNRNPH1	ENSG00000169045.17	5	0.000181988	0.00418572	23	0.0240734	Yes	No
MinorSalivaryGland	143	CBY3	ENSG00000204659.4	5	0.00155286	0.034163	22	0.0551871	No	No
MinorSalivaryGland	143	CANX	ENSG00000127022.14	5	0.0003277	0.00720939	22	0.0279467	Yes	No
MinorSalivaryGland	143	MAML1	ENSG00000161021.11	5	0.000906101	0.0199342	22	0.0419317	Yes	No
MinorSalivaryGland	143	MGAT4B	ENSG00000161013.16	5	0.000289685	0.00608339	21	0.0267827	Yes	No
MinorSalivaryGland	143	SQSTM1	ENSG00000161011.19	5	0.00233483	0.0490314	21	0.0687375	No	No
MinorSalivaryGland	143	MRNIP	ENSG00000161010.14	5	0.000454278	0.00908555	20	0.0301626	Yes	No
MinorSalivaryGland	143	CTC-241N9.1	ENSG00000245317.2	5	0.00226767	0.0453534	20	0.0653157	No	No
MinorSalivaryGland	143	TBC1D9B	ENSG00000197226.12	5	0.00148031	0.0296063	20	0.0509166	No	No
MinorSalivaryGland	143	RNF130	ENSG00000113269.13	5	0.000143069	0.00286137	20	0.0217858	Yes	No
MinorSalivaryGland	143	RASGEF1C	ENSG00000146090.15	5	0.00083119	0.0166238	20	0.0385756	Yes	No
MinorSalivaryGland	143	MAPK9	ENSG00000050748.17	5	0.000716352	0.0136107	19	0.0352262	Yes	No
MinorSalivaryGland	143	GFPT2	ENSG00000131459.12	5	0.000482331	0.00868196	18	0.0297584	Yes	No
MinorSalivaryGland	143	CNOT6	ENSG00000113300.11	5	2.65985e-05	0.000425577	16	0.0151011	Yes	No
MinorSalivaryGland	143	SCGB3A1	ENSG00000161055.3	5	0.000730706	0.0109606	15	0.0323327	Yes	No
MinorSalivaryGland	143	FLT4	ENSG00000037280.15	5	0.000682962	0.0102444	15	0.0316664	Yes	No
MinorSalivaryGland	143	MGAT1	ENSG00000131446.16	5	0.00142069	0.0198896	14	0.0418714	Yes	No
MinorSalivaryGland	143	LINC00847	ENSG00000245060.6	5	0.000487301	0.00682221	14	0.0275953	Yes	No
MinorSalivaryGland	143	ZFP62	ENSG00000196670.13	5	0.00669473	0.0870315	13	0.102707	No	No
MinorSalivaryGland	143	BTNL8	ENSG00000113303.11	5	0.000697651	0.00906946	13	0.0301504	Yes	No
MinorSalivaryGland	143	BTNL3	ENSG00000168903.8	5	0.00124648	0.0162043	13	0.0382057	Yes	No
MinorSalivaryGland	143	BTNL9	ENSG00000165810.16	5	0.00129358	0.015523	12	0.0374448	Yes	No
MinorSalivaryGland	143	TRIM7	ENSG00000146054.17	5	0.00201162	0.0221279	11	0.043921	Yes	No
MinorSalivaryGland	143	TRIM41	ENSG00000146063.19	5	0.000212935	0.00212935	10	0.0205613	Yes	No
MinorSalivaryGland	143	RACK1	ENSG00000204628.11	5	0.000812509	0.00812509	10	0.0289965	Yes	No
MinorSalivaryGland	143	TRIM52	ENSG00000183718.5	5	0.000822727	0.00822727	10	0.0291185	Yes	No
MinorSalivaryGland	143	CTC-338M12.9	ENSG00000248103.1	5	0.00106221	0.0106221	10	0.0320251	Yes	No
MinorSalivaryGland	143	AC138035.2	ENSG00000238035.8	5	0.00387631	0.0348868	9	0.0559331	No	No
MinorSalivaryGland	143	DUSP22	ENSG00000112679.14	6	0.00170221	0.0187243	11	0.0407128	Yes	No
MinorSalivaryGland	143	IRF4	ENSG00000137265.14	6	0.00204025	0.0224428	11	0.0442773	Yes	No
MinorSalivaryGland	143	EXOC2	ENSG00000112685.13	6	0.00452316	0.0678473	15	0.0854756	No	No
MinorSalivaryGland	143	HUS1B	ENSG00000188996.4	6	0.00421868	0.0590616	14	0.0775555	No	No
MinorSalivaryGland	143	RP11-532F6.3	ENSG00000272463.1	6	0.00751468	0.11272	15	0.126243	No	No
MinorSalivaryGland	143	FOXQ1	ENSG00000164379.6	6	0.000390474	0.00663806	17	0.0274633	Yes	No
MinorSalivaryGland	143	FOXF2	ENSG00000137273.3	6	0.000793199	0.0142776	18	0.03604	Yes	No
MinorSalivaryGland	143	RP11-157J24.2	ENSG00000272279.1	6	0.000432037	0.00734463	17	0.0280474	Yes	No
MinorSalivaryGland	143	FOXCUT	ENSG00000280916.1	6	0.00336256	0.0605261	18	0.0787595	No	No
MinorSalivaryGland	143	FOXC1	ENSG00000054598.6	6	0.00131518	0.0236733	18	0.0455133	Yes	No
MinorSalivaryGland	143	GMDS	ENSG00000112699.10	6	0.000595135	0.0142832	24	0.03604	Yes	No
MinorSalivaryGland	143	GMDS-AS1	ENSG00000250903.8	6	5.71315e-05	0.00119976	21	0.0182662	Yes	No
MinorSalivaryGland	143	RP1-136B1.1	ENSG00000272465.1	6	0.00509053	0.0916296	18	0.10689	No	No
MinorSalivaryGland	143	LINC01600	ENSG00000164385.8	6	0.000366079	0.00622334	17	0.0269488	Yes	No
MinorSalivaryGland	143	MYLK4	ENSG00000145949.9	6	0.000457607	0.00823692	18	0.0291185	Yes	No
MinorSalivaryGland	143	WRNIP1	ENSG00000124535.15	6	0.00192517	0.0327279	17	0.0538848	No	No
MinorSalivaryGland	143	SERPINB1	ENSG00000021355.12	6	9.30686e-05	0.00158217	17	0.0190726	Yes	No
MinorSalivaryGland	143	SERPINB9P1	ENSG00000230438.6	6	0.000706831	0.0127229	18	0.0342887	Yes	No
MinorSalivaryGland	143	SERPINB9	ENSG00000170542.5	6	0.00182792	0.0329025	18	0.0540409	No	No
MinorSalivaryGland	143	SERPINB6	ENSG00000124570.17	6	0.00181989	0.032758	18	0.0539028	No	No
MinorSalivaryGland	143	LINC01011	ENSG00000244041.7	6	0.00212574	0.0382632	18	0.0590145	No	No
MinorSalivaryGland	143	NQO2	ENSG00000124588.19	6	0.000194376	0.00349877	18	0.022956	Yes	No
MinorSalivaryGland	143	RIPK1	ENSG00000137275.13	6	5.37882e-06	0.000102198	19	0.0126767	Yes	No
MinorSalivaryGland	143	BPHL	ENSG00000137274.12	6	0.00108209	0.0205597	19	0.0425365	Yes	No
MinorSalivaryGland	143	TUBB2A	ENSG00000137267.5	6	0.000422833	0.00803383	19	0.0288878	Yes	No
MinorSalivaryGland	143	TUBB2B	ENSG00000137285.9	6	0.0027809	0.0528372	19	0.0722104	No	No
MinorSalivaryGland	143	PSMG4	ENSG00000180822.11	6	0.00231475	0.046295	20	0.0661429	No	No
MinorSalivaryGland	143	SLC22A23	ENSG00000137266.14	6	0.000603964	0.0132872	22	0.0349234	Yes	No
MinorSalivaryGland	143	PXDC1	ENSG00000168994.13	6	0.000982168	0.0196434	20	0.0416622	Yes	No
MinorSalivaryGland	143	FAM50B	ENSG00000145945.5	6	9.96891e-05	0.00189409	19	0.0200406	Yes	No
MinorSalivaryGland	143	RP1-140K8.5	ENSG00000260604.2	6	0.00035781	0.00679839	19	0.0275624	Yes	No
MinorSalivaryGland	143	PRPF4B	ENSG00000112739.16	6	0.00149102	0.0283294	19	0.0497436	Yes	No
MinorSalivaryGland	143	FAM217A	ENSG00000145975.14	6	0.000919365	0.0174679	19	0.0393668	Yes	No
MinorSalivaryGland	143	C6orf201	ENSG00000185689.15	6	0.00279447	0.053095	19	0.0724227	No	No
MinorSalivaryGland	143	ECI2	ENSG00000198721.12	6	0.00441239	0.0838355	19	0.099762	No	No
MinorSalivaryGland	143	RP3-400B16.1	ENSG00000234817.2	6	0.000535508	0.0107102	20	0.0320519	Yes	No
MinorSalivaryGland	143	CDYL	ENSG00000153046.17	6	0.00266058	0.0558722	21	0.0748392	No	No
MinorSalivaryGland	143	RPP40	ENSG00000124787.13	6	0.00320892	0.0609695	19	0.0791192	No	No
MinorSalivaryGland	143	RP11-428J1.5	ENSG00000272142.1	6	0.00116797	0.0221914	19	0.0439853	Yes	No
MinorSalivaryGland	143	RP11-428J1.4	ENSG00000271978.1	6	0.00225816	0.042905	19	0.0631286	No	No
MinorSalivaryGland	143	PPP1R3G	ENSG00000219607.3	6	0.000302525	0.00574798	19	0.0263904	Yes	No
MinorSalivaryGland	143	LYRM4	ENSG00000214113.10	6	0.000744028	0.0156246	21	0.0375579	Yes	No
MinorSalivaryGland	143	FARS2	ENSG00000145982.11	6	0.00108679	0.026083	24	0.047743	Yes	No
MinorSalivaryGland	143	NRN1	ENSG00000124785.8	6	0.00172087	0.0344173	20	0.0554516	No	No
MinorSalivaryGland	143	F13A1	ENSG00000124491.15	6	0.000711606	0.0149437	21	0.0368024	Yes	No
MinorSalivaryGland	143	LY86	ENSG00000112799.8	6	0.00112983	0.0237265	21	0.0455517	Yes	No
MinorSalivaryGland	143	RP1-80N2.3	ENSG00000261211.1	6	0.00098956	0.0197912	20	0.0417743	Yes	No
MinorSalivaryGland	143	RP1-80N2.2	ENSG00000226281.2	6	0.00103331	0.0206661	20	0.0426508	Yes	No
MinorSalivaryGland	143	RREB1	ENSG00000124782.19	6	0.00110566	0.0243246	22	0.0461627	Yes	No
MinorSalivaryGland	143	SSR1	ENSG00000124783.12	6	0.0040508	0.0810159	20	0.0971961	No	No
MinorSalivaryGland	143	RIOK1	ENSG00000124784.8	6	0.000333983	0.00667967	20	0.027509	Yes	No
MinorSalivaryGland	143	DSP	ENSG00000096696.13	6	0.00567955	0.12495	22	0.137402	No	No
MinorSalivaryGland	143	SNRNP48	ENSG00000168566.12	6	9.49642e-05	0.00199425	21	0.0202475	Yes	No
MinorSalivaryGland	143	BMP6	ENSG00000153162.8	6	7.35927e-05	0.00161904	22	0.0191163	Yes	No
MinorSalivaryGland	143	TXNDC5	ENSG00000239264.8	6	0.000428289	0.00856578	20	0.0296064	Yes	No
MinorSalivaryGland	143	BLOC1S5	ENSG00000188428.19	6	4.13451e-05	0.000826902	20	0.0169795	Yes	No
MinorSalivaryGland	143	EEF1E1	ENSG00000124802.11	6	0.000722243	0.0144449	20	0.0361903	Yes	No
MinorSalivaryGland	143	SLC35B3	ENSG00000124786.9	6	0.000354538	0.00673622	19	0.0275324	Yes	No
MinorSalivaryGland	143	RP11-314C16.1	ENSG00000230939.1	6	0.0580601	0.987022	17	0.987129	No	No
MinorSalivaryGland	143	TFAP2A	ENSG00000137203.10	6	0.00250006	0.0425011	17	0.0627677	No	No
MinorSalivaryGland	143	GCNT2	ENSG00000111846.16	6	0.00325449	0.0585808	18	0.0771383	No	No
MinorSalivaryGland	143	C6orf52	ENSG00000137434.11	6	0.00443687	0.0754268	17	0.0922597	No	No
MinorSalivaryGland	143	PAK1IP1	ENSG00000111845.4	6	0.00796061	0.13533	17	0.146944	No	No
MinorSalivaryGland	143	TMEM14C	ENSG00000111843.13	6	0.000191451	0.00325467	17	0.0224815	Yes	No
MinorSalivaryGland	143	RP11-421M1.8	ENSG00000272097.1	6	0.000443953	0.0075472	17	0.0283263	Yes	No
MinorSalivaryGland	143	TMEM14B	ENSG00000137210.13	6	0.00145199	0.0261358	18	0.0477826	Yes	No
MinorSalivaryGland	143	MAK	ENSG00000111837.11	6	0.000529113	0.00952404	18	0.0306893	Yes	No
MinorSalivaryGland	143	SYCP2L	ENSG00000153157.12	6	0.00308813	0.0555863	18	0.0746296	No	No
MinorSalivaryGland	143	ELOVL2	ENSG00000197977.3	6	0.000317298	0.00539407	17	0.025956	Yes	No
MinorSalivaryGland	143	SMIM13	ENSG00000224531.5	6	8.63899e-06	0.000146863	17	0.0134135	Yes	No
MinorSalivaryGland	143	ERVFRD-1	ENSG00000244476.2	6	0.00107476	0.018271	17	0.0402568	Yes	No
MinorSalivaryGland	143	NEDD9	ENSG00000111859.16	6	0.000952827	0.0171509	18	0.0391401	Yes	No
MinorSalivaryGland	143	TMEM170B	ENSG00000205269.5	6	0.0025741	0.0411856	16	0.0616175	No	No
MinorSalivaryGland	143	ADTRP	ENSG00000111863.12	6	0.00805617	0.136955	17	0.148427	No	No
MinorSalivaryGland	143	RP3-413H6.2	ENSG00000234427.1	6	0.00668396	0.113627	17	0.127112	No	No
MinorSalivaryGland	143	RP11-456H18.2	ENSG00000229896.2	6	0.00320136	0.0512217	16	0.0707186	No	No
MinorSalivaryGland	143	HIVEP1	ENSG00000095951.16	6	0.000345659	0.0058762	17	0.0265382	Yes	No
MinorSalivaryGland	143	EDN1	ENSG00000078401.6	6	0.00965255	0.144788	15	0.155713	No	No
MinorSalivaryGland	143	PHACTR1	ENSG00000112137.17	6	9.14595e-05	0.00173773	19	0.0196229	Yes	No
MinorSalivaryGland	143	TBC1D7	ENSG00000145979.17	6	0.00469899	0.0657858	14	0.0835315	No	No
MinorSalivaryGland	143	GFOD1	ENSG00000145990.10	6	0.000499009	0.00748513	15	0.0282256	Yes	No
MinorSalivaryGland	143	SIRT5	ENSG00000124523.15	6	0.000298929	0.004185	14	0.0240734	Yes	No
MinorSalivaryGland	143	NOL7	ENSG00000225921.6	6	0.00205598	0.0287838	14	0.0501389	No	No
MinorSalivaryGland	143	RANBP9	ENSG00000010017.12	6	0.000220501	0.00330751	15	0.022581	Yes	No
MinorSalivaryGland	143	MCUR1	ENSG00000050393.11	6	0.00386583	0.0541216	14	0.0733384	No	No
MinorSalivaryGland	143	RP3-500L14.2	ENSG00000272209.1	6	0.012832	0.179647	14	0.188319	No	No
MinorSalivaryGland	143	RNF182	ENSG00000180537.12	6	0.00335342	0.0469479	14	0.0667901	No	No
MinorSalivaryGland	143	CD83	ENSG00000112149.9	6	0.00234479	0.0328271	14	0.0539695	No	No
MinorSalivaryGland	143	RP11-560J1.2	ENSG00000271888.1	6	0.0178306	0.249629	14	0.255256	No	No
MinorSalivaryGland	143	JARID2	ENSG00000008083.13	6	0.00511094	0.081775	16	0.0978984	No	No
MinorSalivaryGland	143	DTNBP1	ENSG00000047579.19	6	0.0088691	0.133036	15	0.144881	No	No
MinorSalivaryGland	143	MYLIP	ENSG00000007944.14	6	5.02751e-05	0.000754127	15	0.0166607	Yes	No
MinorSalivaryGland	143	GMPR	ENSG00000137198.9	6	0.000615115	0.00922673	15	0.0303012	Yes	No
MinorSalivaryGland	143	ATXN1	ENSG00000124788.17	6	0.00028437	0.00511866	18	0.0255908	Yes	No
MinorSalivaryGland	143	RP1-151F17.2	ENSG00000272341.1	6	0.000107193	0.0016079	15	0.0191025	Yes	No
MinorSalivaryGland	143	RBM24	ENSG00000112183.14	6	0.0060768	0.0850752	14	0.100934	No	No
MinorSalivaryGland	143	CAP2	ENSG00000112186.11	6	0.00634895	0.107932	17	0.121817	No	No
MinorSalivaryGland	143	FAM8A1	ENSG00000137414.5	6	0.000139454	0.00223126	16	0.0205895	Yes	No
MinorSalivaryGland	143	NUP153	ENSG00000124789.11	6	0.00141963	0.0241337	17	0.0459752	Yes	No
MinorSalivaryGland	143	KIF13A	ENSG00000137177.19	6	0.000319836	0.00575704	18	0.0263936	Yes	No
MinorSalivaryGland	143	NHLRC1	ENSG00000187566.5	6	0.00142623	0.0213935	15	0.043297	Yes	No
MinorSalivaryGland	143	TPMT	ENSG00000137364.4	6	0.000357671	0.00572273	16	0.0263492	Yes	No
MinorSalivaryGland	143	KDM1B	ENSG00000165097.13	6	0.0020632	0.0330112	16	0.0541115	No	No
MinorSalivaryGland	143	DEK	ENSG00000124795.14	6	0.001785	0.02856	16	0.0499478	Yes	No
MinorSalivaryGland	143	RNF144B	ENSG00000137393.9	6	0.000491566	0.00835662	17	0.0293215	Yes	No
MinorSalivaryGland	143	ID4	ENSG00000172201.11	6	0.000131855	0.00210968	16	0.0205187	Yes	No
MinorSalivaryGland	143	MBOAT1	ENSG00000172197.10	6	0.000156858	0.00282344	18	0.0216908	Yes	No
MinorSalivaryGland	143	E2F3	ENSG00000112242.14	6	0.00593136	0.106764	18	0.120751	No	No
MinorSalivaryGland	143	CDKAL1	ENSG00000145996.11	6	0.00108805	0.023937	22	0.0457849	Yes	No
MinorSalivaryGland	143	SOX4	ENSG00000124766.6	6	0.00324855	0.0552253	17	0.0743235	No	No
MinorSalivaryGland	143	CASC15	ENSG00000272168.6	6	0.00093923	0.0216023	23	0.043469	Yes	No
MinorSalivaryGland	143	NBAT1	ENSG00000260455.1	6	4.42988e-05	0.00075308	17	0.0166607	Yes	No
MinorSalivaryGland	143	RP11-524C21.2	ENSG00000261568.1	6	0.0160599	0.273018	17	0.277843	No	No
MinorSalivaryGland	143	PRL	ENSG00000172179.11	6	0.00195729	0.0332739	17	0.0543627	No	No
MinorSalivaryGland	143	DCDC2	ENSG00000146038.11	6	0.00230828	0.0484738	21	0.0681639	No	No
MinorSalivaryGland	143	MRS2	ENSG00000124532.14	6	0.00106511	0.0213023	20	0.0432257	Yes	No
MinorSalivaryGland	143	GPLD1	ENSG00000112293.14	6	0.000113509	0.0023837	21	0.0208605	Yes	No
MinorSalivaryGland	143	ALDH5A1	ENSG00000112294.12	6	0.000675358	0.0141825	21	0.0359444	Yes	No
MinorSalivaryGland	143	KIAA0319	ENSG00000137261.13	6	0.00128467	0.026978	21	0.048535	Yes	No
MinorSalivaryGland	143	TDP2	ENSG00000111802.13	6	0.00293889	0.0587779	20	0.0773195	No	No
MinorSalivaryGland	143	ACOT13	ENSG00000112304.10	6	0.00224259	0.0470943	21	0.0669314	No	No
MinorSalivaryGland	143	C6orf62	ENSG00000112308.12	6	0.00144394	0.0288787	20	0.0502377	No	No
MinorSalivaryGland	143	GMNN	ENSG00000112312.9	6	0.000156791	0.00313583	20	0.0222269	Yes	No
MinorSalivaryGland	143	FAM65B	ENSG00000111913.17	6	0.000947054	0.0189411	20	0.0409491	Yes	No
MinorSalivaryGland	143	RP11-367G6.3	ENSG00000272053.1	6	0.00212219	0.0403217	19	0.0608638	No	No
MinorSalivaryGland	143	CARMIL1	ENSG00000079691.17	6	0.0255958	0.537512	21	0.538832	No	No
MinorSalivaryGland	143	SCGN	ENSG00000079689.13	6	0.00759556	0.13672	18	0.148199	No	No
MinorSalivaryGland	143	TRIM38	ENSG00000112343.10	6	0.00118278	0.0201073	17	0.0421702	Yes	No
MinorSalivaryGland	143	U91328.19	ENSG00000272462.2	6	0.000829749	0.0141057	17	0.0358339	Yes	No
MinorSalivaryGland	143	U91328.22	ENSG00000272810.1	6	0.00196454	0.0333972	17	0.0544353	No	No
MinorSalivaryGland	143	HIST1H1C	ENSG00000187837.3	6	0.00108549	0.0173678	16	0.0393008	Yes	No
MinorSalivaryGland	143	HFE	ENSG00000010704.18	6	0.00416471	0.0666354	16	0.0843247	No	No
MinorSalivaryGland	143	HIST1H2BC	ENSG00000180596.7	6	0.000341645	0.00546632	16	0.0260511	Yes	No
MinorSalivaryGland	143	HIST1H2AC	ENSG00000180573.9	6	8.87078e-05	0.00141933	16	0.0188543	Yes	No
MinorSalivaryGland	143	HIST1H1E	ENSG00000168298.6	6	0.00632786	0.101246	16	0.115749	No	No
MinorSalivaryGland	143	HIST1H2BD	ENSG00000158373.8	6	0.00385686	0.0617098	16	0.0797854	No	No
MinorSalivaryGland	143	HIST1H2BE	ENSG00000274290.2	6	0.000693483	0.0110957	16	0.0324913	Yes	No
MinorSalivaryGland	143	HIST1H3D	ENSG00000197409.7	6	0.000838903	0.0125835	15	0.0341232	Yes	No
MinorSalivaryGland	143	HIST1H2AD	ENSG00000196866.2	6	0.00532532	0.0798797	15	0.0962644	No	No
MinorSalivaryGland	143	HIST1H2BF	ENSG00000277224.2	6	0.00498645	0.0747967	15	0.0917293	No	No
MinorSalivaryGland	143	HIST1H4E	ENSG00000276966.2	6	0.0193011	0.289516	15	0.293899	No	No
MinorSalivaryGland	143	HIST1H2BG	ENSG00000273802.2	6	0.008464	0.12696	15	0.139263	No	No
MinorSalivaryGland	143	HIST1H2AE	ENSG00000277075.2	6	0.00639671	0.0959506	15	0.110833	No	No
MinorSalivaryGland	143	HIST1H3E	ENSG00000274750.2	6	0.00114388	0.0171582	15	0.0391401	Yes	No
MinorSalivaryGland	143	HIST1H1D	ENSG00000124575.6	6	0.000469142	0.00703713	15	0.0278334	Yes	No
MinorSalivaryGland	143	HIST1H2BH	ENSG00000275713.2	6	0.000246671	0.00370007	15	0.0233466	Yes	No
MinorSalivaryGland	143	HIST1H3G	ENSG00000273983.1	6	0.000694709	0.0104206	15	0.0318549	Yes	No
MinorSalivaryGland	143	HIST1H4H	ENSG00000158406.4	6	0.00250326	0.0375489	15	0.0583672	No	No
MinorSalivaryGland	143	BTN3A2	ENSG00000186470.13	6	0.00101466	0.0142052	14	0.0359617	Yes	No
MinorSalivaryGland	143	BTN2A2	ENSG00000124508.16	6	0.000201373	0.00302059	15	0.0220128	Yes	No
MinorSalivaryGland	143	BTN3A1	ENSG00000026950.16	6	0.00047797	0.00669157	14	0.027509	Yes	No
MinorSalivaryGland	143	BTN3A3	ENSG00000111801.15	6	1.30057e-05	0.00018208	14	0.0134415	Yes	No
MinorSalivaryGland	143	BTN2A1	ENSG00000112763.15	6	6.32735e-07	8.85829e-06	14	0.00903904	Yes	Yes
MinorSalivaryGland	143	BTN1A1	ENSG00000124557.12	6	0.000525031	0.00735043	14	0.0280554	Yes	No
MinorSalivaryGland	143	HCG11	ENSG00000228223.2	6	0.000125423	0.00175592	14	0.0196654	Yes	No
MinorSalivaryGland	143	CTA-14H9.5	ENSG00000261353.1	6	0.00210609	0.0294852	14	0.0507928	No	No
MinorSalivaryGland	143	HMGN4	ENSG00000182952.4	6	0.000134651	0.00175046	13	0.0196456	Yes	No
MinorSalivaryGland	143	ABT1	ENSG00000146109.4	6	0.00422255	0.0548931	13	0.0740398	No	No
MinorSalivaryGland	143	ZNF322	ENSG00000181315.10	6	0.00232628	0.0302417	13	0.0514255	No	No
MinorSalivaryGland	143	RP11-457M11.5	ENSG00000261584.1	6	0.00721285	0.0865542	12	0.102269	No	No
MinorSalivaryGland	143	LINC00240	ENSG00000224843.6	6	0.0374571	0.412028	11	0.414328	No	No
MinorSalivaryGland	143	RP1-86C11.7	ENSG00000272468.1	6	0.00220676	0.0242743	11	0.0461425	Yes	No
MinorSalivaryGland	143	HIST1H2BJ	ENSG00000124635.8	6	0.000547992	0.00602791	11	0.0266786	Yes	No
MinorSalivaryGland	143	HIST1H2AG	ENSG00000196787.3	6	0.00639648	0.0639648	10	0.0818979	No	No
MinorSalivaryGland	143	HIST1H4I	ENSG00000276180.1	6	0.00453454	0.0453454	10	0.0653157	No	No
MinorSalivaryGland	143	HIST1H2BK	ENSG00000197903.7	6	0.00429385	0.0472323	11	0.0670597	No	No
MinorSalivaryGland	143	PRSS16	ENSG00000112812.15	6	0.0111779	0.122957	11	0.135592	No	No
MinorSalivaryGland	143	ZNF391	ENSG00000124613.8	6	0.00525109	0.0525109	10	0.0719142	No	No
MinorSalivaryGland	143	RP1-153G14.4	ENSG00000271755.1	6	0.00471362	0.0471362	10	0.0669802	No	No
MinorSalivaryGland	143	ZNF184	ENSG00000096654.15	6	0.0322851	0.322851	10	0.326476	No	No
MinorSalivaryGland	143	LINC01012	ENSG00000281706.2	6	0.0472693	0.425424	9	0.427612	No	No
MinorSalivaryGland	143	HIST1H3H	ENSG00000278828.1	6	0.00236145	0.0236145	10	0.0454432	Yes	No
MinorSalivaryGland	143	HIST1H2BN	ENSG00000233822.4	6	0.0179492	0.179492	10	0.188201	No	No
MinorSalivaryGland	143	ZNF165	ENSG00000197279.3	6	0.00618095	0.0618095	10	0.0798793	No	No
MinorSalivaryGland	143	ZSCAN16	ENSG00000196812.4	6	0.00304525	0.0304525	10	0.0516234	No	No
MinorSalivaryGland	143	RP1-265C24.8	ENSG00000261839.1	6	0.0672809	0.672809	10	0.673396	No	No
MinorSalivaryGland	143	ZKSCAN8	ENSG00000198315.10	6	0.00445286	0.0445286	10	0.0645988	No	No
MinorSalivaryGland	143	ZSCAN9	ENSG00000137185.11	6	0.0531069	0.584176	11	0.585323	No	No
MinorSalivaryGland	143	ZKSCAN4	ENSG00000187626.8	6	0.0265848	0.292433	11	0.296713	No	No
MinorSalivaryGland	143	NKAPL	ENSG00000189134.3	6	0.00661926	0.0728119	11	0.0898931	No	No
MinorSalivaryGland	143	ZSCAN26	ENSG00000197062.11	6	0.00564297	0.0620727	11	0.0801461	No	No
MinorSalivaryGland	143	PGBD1	ENSG00000137338.5	6	0.0272189	0.299407	11	0.303556	No	No
MinorSalivaryGland	143	ZSCAN31	ENSG00000235109.7	6	0.00191828	0.0211011	11	0.0430362	Yes	No
MinorSalivaryGland	143	ZKSCAN3	ENSG00000189298.13	6	0.023712	0.260832	11	0.266045	No	No
MinorSalivaryGland	143	ZSCAN12	ENSG00000158691.14	6	0.0123867	0.136254	11	0.147746	No	No
MinorSalivaryGland	143	ZSCAN23	ENSG00000187987.9	6	0.099869	1	11	1	No	No
MinorSalivaryGland	143	ZBED9	ENSG00000232040.2	6	0.00143559	0.0157914	11	0.0377373	Yes	No
MinorSalivaryGland	143	TRIM27	ENSG00000204713.10	6	0.00106977	0.0203255	19	0.0423232	Yes	No
MinorSalivaryGland	143	ZNF311	ENSG00000197935.6	6	0.0025113	0.0552486	22	0.0743391	No	No
MinorSalivaryGland	143	MAS1L	ENSG00000204687.4	6	0.00285637	0.0799784	28	0.0963391	No	No
MinorSalivaryGland	143	XXbac-BPG13B8.10	ENSG00000229274.1	6	0.00106946	0.0299448	28	0.0512002	No	No
MinorSalivaryGland	143	UBD	ENSG00000213886.3	6	0.000115858	0.00324402	28	0.0224815	Yes	No
MinorSalivaryGland	143	OR2H2	ENSG00000204657.3	6	0.00103476	0.0289734	28	0.0503118	No	No
MinorSalivaryGland	143	GABBR1	ENSG00000204681.10	6	0.00296571	0.0830399	28	0.0990913	No	No
MinorSalivaryGland	143	ZFP57	ENSG00000204644.9	6	2.1428e-06	5.99983e-05	28	0.0117094	Yes	No
MinorSalivaryGland	143	HLA-F	ENSG00000204642.13	6	0.00231541	0.0648314	28	0.0827335	No	No
MinorSalivaryGland	143	HLA-G	ENSG00000204632.11	6	0.0165915	0.481153	29	0.482756	No	No
MinorSalivaryGland	143	HCP5B	ENSG00000281831.1	6	0.00114643	0.0332465	29	0.0543275	No	No
MinorSalivaryGland	143	HLA-A	ENSG00000206503.12	6	0.000673222	0.0195234	29	0.0415481	Yes	No
MinorSalivaryGland	143	HCG9	ENSG00000204625.10	6	0.00176348	0.0511409	29	0.0706543	No	No
MinorSalivaryGland	143	ZNRD1	ENSG00000066379.14	6	0.00444027	0.142089	32	0.153178	No	No
MinorSalivaryGland	143	PPP1R11	ENSG00000204619.7	6	0.00544474	0.174232	32	0.183322	No	No
MinorSalivaryGland	143	RNF39	ENSG00000204618.8	6	0.00488896	0.156447	32	0.166516	No	No
MinorSalivaryGland	143	TRIM31	ENSG00000204616.10	6	0.00437034	0.144221	33	0.155176	No	No
MinorSalivaryGland	143	TRIM26	ENSG00000234127.8	6	0.000556122	0.0200204	36	0.0420455	Yes	No
MinorSalivaryGland	143	HCG17	ENSG00000270604.5	6	9.03886e-05	0.00334438	37	0.0226804	Yes	No
MinorSalivaryGland	143	TRIM39	ENSG00000204599.14	6	0.00801679	0.360756	45	0.363646	No	No
MinorSalivaryGland	143	RPP21	ENSG00000241370.5	6	9.06716e-05	0.00417089	46	0.0240425	Yes	No
MinorSalivaryGland	143	HLA-E	ENSG00000204592.8	6	0.000128757	0.00669536	52	0.0275092	Yes	No
MinorSalivaryGland	143	GNL1	ENSG00000204590.12	6	0.000122852	0.00651117	53	0.0273175	Yes	No
MinorSalivaryGland	143	PRR3	ENSG00000204576.11	6	0.00869088	0.460617	53	0.46248	No	No
MinorSalivaryGland	143	ABCF1	ENSG00000204574.12	6	7.78882e-05	0.00412807	53	0.023967	Yes	No
MinorSalivaryGland	143	PPP1R10	ENSG00000204569.9	6	0.000547465	0.0290156	53	0.0503539	No	No
MinorSalivaryGland	143	MRPS18B	ENSG00000204568.11	6	0.00124258	0.0658569	53	0.0835531	No	No
MinorSalivaryGland	143	ATAT1	ENSG00000137343.17	6	0.000556491	0.029494	53	0.0507928	No	No
MinorSalivaryGland	143	C6orf136	ENSG00000204564.11	6	2.05205e-05	0.00108759	53	0.0179127	Yes	No
MinorSalivaryGland	143	DHX16	ENSG00000204560.9	6	0.000221869	0.0117591	53	0.0332621	Yes	No
MinorSalivaryGland	143	PPP1R18	ENSG00000146112.11	6	0.000805664	0.0427002	53	0.0629474	No	No
MinorSalivaryGland	143	NRM	ENSG00000137404.14	6	0.000717358	0.0373026	52	0.0581867	No	No
MinorSalivaryGland	143	MDC1	ENSG00000137337.14	6	0.00423391	0.220163	52	0.227034	No	No
MinorSalivaryGland	143	TUBB	ENSG00000196230.12	6	1.08039e-05	0.000550997	51	0.0157699	Yes	No
MinorSalivaryGland	143	FLOT1	ENSG00000137312.14	6	4.87818e-06	0.000248787	51	0.0135988	Yes	No
MinorSalivaryGland	143	IER3	ENSG00000137331.11	6	0.00126314	0.0644202	51	0.082361	No	No
MinorSalivaryGland	143	HCG20	ENSG00000228022.5	6	0.00453802	0.226901	50	0.233458	No	No
MinorSalivaryGland	143	LINC00243	ENSG00000214894.6	6	0.00212348	0.10405	49	0.11833	No	No
MinorSalivaryGland	143	DDR1	ENSG00000204580.13	6	0.00130371	0.0586668	45	0.0772137	No	No
MinorSalivaryGland	143	GTF2H4	ENSG00000213780.10	6	0.00193388	0.0870248	45	0.102706	No	No
MinorSalivaryGland	143	VARS2	ENSG00000137411.16	6	0.000140778	0.00633502	45	0.0270764	Yes	No
MinorSalivaryGland	143	SFTA2	ENSG00000196260.4	6	0.00169688	0.0763598	45	0.0930417	No	No
MinorSalivaryGland	143	DPCR1	ENSG00000168631.12	6	0.000582616	0.0262177	45	0.0478378	Yes	No
MinorSalivaryGland	143	MUC21	ENSG00000204544.5	6	0.00353247	0.148364	42	0.158944	No	No
MinorSalivaryGland	143	HCG22	ENSG00000228789.6	6	0.0036513	0.149703	41	0.160239	No	No
MinorSalivaryGland	143	C6orf15	ENSG00000204542.2	6	0.000367499	0.0150674	41	0.036924	Yes	No
MinorSalivaryGland	143	PSORS1C1	ENSG00000204540.10	6	0.00195589	0.0801914	41	0.0965154	No	No
MinorSalivaryGland	143	PSORS1C2	ENSG00000204538.3	6	0.000808379	0.0323352	40	0.0535046	No	No
MinorSalivaryGland	143	CCHCR1	ENSG00000204536.13	6	3.1918e-05	0.00127672	40	0.0185124	Yes	No
MinorSalivaryGland	143	TCF19	ENSG00000137310.11	6	0.000520711	0.0208285	40	0.042808	Yes	No
MinorSalivaryGland	143	POU5F1	ENSG00000204531.17	6	0.00259905	0.103962	40	0.118251	No	No
MinorSalivaryGland	143	HCG27	ENSG00000206344.7	6	0.00233441	0.0933766	40	0.108536	No	No
MinorSalivaryGland	143	HLA-C	ENSG00000204525.16	6	0.00111073	0.0455399	41	0.0654611	No	No
MinorSalivaryGland	143	HLA-B	ENSG00000234745.10	6	0.000174819	0.00734238	42	0.0280474	Yes	No
MinorSalivaryGland	143	XXbac-BPG181B23.7	ENSG00000272221.1	6	0.00300238	0.129102	43	0.141199	No	No
MinorSalivaryGland	143	MICA	ENSG00000204520.12	6	1.15845e-05	0.000498134	43	0.0155102	Yes	No
MinorSalivaryGland	143	MICB	ENSG00000204516.9	6	0.00100959	0.0444217	44	0.0644896	No	No
MinorSalivaryGland	143	DDX39B	ENSG00000198563.13	6	0.000907063	0.0408178	45	0.0613018	No	No
MinorSalivaryGland	143	ATP6V1G2	ENSG00000213760.10	6	0.00212608	0.0956736	45	0.110569	No	No
MinorSalivaryGland	143	NFKBIL1	ENSG00000204498.10	6	0.00981575	0.451525	46	0.45345	No	No
MinorSalivaryGland	143	LTA	ENSG00000226979.8	6	0.000154119	0.00708947	46	0.0278725	Yes	No
MinorSalivaryGland	143	TNF	ENSG00000232810.3	6	0.00682139	0.313784	46	0.317587	No	No
MinorSalivaryGland	143	LTB	ENSG00000227507.2	6	0.00115801	0.0532685	46	0.0725624	No	No
MinorSalivaryGland	143	LST1	ENSG00000204482.10	6	0.00147756	0.0694452	47	0.0868809	No	No
MinorSalivaryGland	143	NCR3	ENSG00000204475.9	6	0.0136126	0.639794	47	0.640596	No	No
MinorSalivaryGland	143	AIF1	ENSG00000204472.12	6	0.000534907	0.0272803	51	0.0488429	Yes	No
MinorSalivaryGland	143	PRRC2A	ENSG00000204469.12	6	0.00567335	0.312034	55	0.315886	No	No
MinorSalivaryGland	143	BAG6	ENSG00000204463.12	6	7.91356e-06	0.00044316	56	0.0151052	Yes	No
MinorSalivaryGland	143	APOM	ENSG00000204444.10	6	4.75261e-05	0.00266146	56	0.0215307	Yes	No
MinorSalivaryGland	143	C6orf47	ENSG00000204439.3	6	0.00422278	0.240699	57	0.246632	No	No
MinorSalivaryGland	143	GPANK1	ENSG00000204438.10	6	0.00511574	0.291597	57	0.295914	No	No
MinorSalivaryGland	143	CSNK2B	ENSG00000204435.13	6	0.00060853	0.0352947	58	0.0563076	No	No
MinorSalivaryGland	143	LY6G5B	ENSG00000240053.8	6	0.00510011	0.300907	59	0.305007	No	No
MinorSalivaryGland	143	LY6G5C	ENSG00000204428.12	6	0.00226789	0.136073	60	0.147602	No	No
MinorSalivaryGland	143	ABHD16A	ENSG00000204427.11	6	0.000623544	0.0386597	62	0.0593311	No	No
MinorSalivaryGland	143	LY6G6C	ENSG00000204421.2	6	0.00434818	0.278284	64	0.282872	No	No
MinorSalivaryGland	143	MPIG6B	ENSG00000204420.8	6	0.020817	1	65	1	No	No
MinorSalivaryGland	143	DDAH2	ENSG00000213722.8	6	0.000154437	0.0101928	66	0.0315913	Yes	No
MinorSalivaryGland	143	CLIC1	ENSG00000213719.8	6	0.000283716	0.019009	67	0.0410186	Yes	No
MinorSalivaryGland	143	MSH5	ENSG00000204410.14	6	0.00227707	0.154841	68	0.164989	No	No
MinorSalivaryGland	143	SAPCD1	ENSG00000228727.8	6	0.0010942	0.0744053	68	0.0913894	No	No
MinorSalivaryGland	143	VWA7	ENSG00000204396.10	6	0.00160042	0.108829	68	0.122647	No	No
MinorSalivaryGland	143	VARS	ENSG00000204394.12	6	0.00644915	0.444991	69	0.446937	No	No
MinorSalivaryGland	143	LSM2	ENSG00000204392.10	6	0.000576888	0.0392284	68	0.0598094	No	No
MinorSalivaryGland	143	HSPA1L	ENSG00000204390.9	6	0.000133019	0.00904528	68	0.0301269	Yes	No
MinorSalivaryGland	143	HSPA1A	ENSG00000204389.9	6	0.000564094	0.0383584	68	0.0590711	No	No
MinorSalivaryGland	143	HSPA1B	ENSG00000204388.6	6	3.57265e-05	0.0024294	68	0.0209304	Yes	No
MinorSalivaryGland	143	C6orf48	ENSG00000204387.12	6	0.00215539	0.146566	68	0.157322	No	No
MinorSalivaryGland	143	NEU1	ENSG00000204386.10	6	0.00356376	0.242336	68	0.248227	No	No
MinorSalivaryGland	143	SLC44A4	ENSG00000204385.10	6	0.00072209	0.0491021	68	0.0688051	No	No
MinorSalivaryGland	143	EHMT2	ENSG00000204371.11	6	0.000783973	0.0540941	69	0.073312	No	No
MinorSalivaryGland	143	C2	ENSG00000166278.14	6	0.000165181	0.0113975	69	0.0328215	Yes	No
MinorSalivaryGland	143	ZBTB12	ENSG00000204366.3	6	3.9552e-05	0.00268954	68	0.0215578	Yes	No
MinorSalivaryGland	143	CFB	ENSG00000243649.8	6	0.000168197	0.0114374	68	0.0328805	Yes	No
MinorSalivaryGland	143	NELFE	ENSG00000204356.13	6	5.235e-06	0.00035598	68	0.014518	Yes	No
MinorSalivaryGland	143	SKIV2L	ENSG00000204351.11	6	0.00295769	0.201123	68	0.208787	No	No
MinorSalivaryGland	143	DXO	ENSG00000204348.9	6	0.0031019	0.210929	68	0.21821	No	No
MinorSalivaryGland	143	STK19	ENSG00000204344.14	6	0.000504555	0.0343097	68	0.0553462	No	No
MinorSalivaryGland	143	C4A	ENSG00000244731.7	6	0.00148292	0.100838	68	0.115348	No	No
MinorSalivaryGland	143	C4B	ENSG00000224389.8	6	0.00373186	0.253766	68	0.259256	No	No
MinorSalivaryGland	143	CYP21A2	ENSG00000231852.6	6	0.00597115	0.400067	67	0.402543	No	No
MinorSalivaryGland	143	TNXB	ENSG00000168477.17	6	0.000147776	0.0104921	71	0.0319193	Yes	No
MinorSalivaryGland	143	ATF6B	ENSG00000213676.10	6	0.00118075	0.0826525	70	0.0987252	No	No
MinorSalivaryGland	143	FKBPL	ENSG00000204315.3	6	0.0023555	0.16253	69	0.172262	No	No
MinorSalivaryGland	143	PRRT1	ENSG00000204314.10	6	0.00127436	0.0892055	70	0.104701	No	No
MinorSalivaryGland	143	PPT2	ENSG00000221988.12	6	0.000611206	0.0427844	70	0.0630189	No	No
MinorSalivaryGland	143	EGFL8	ENSG00000241404.6	6	0.00027761	0.0194327	70	0.0414435	Yes	No
MinorSalivaryGland	143	AGPAT1	ENSG00000204310.12	6	0.00586752	0.410726	70	0.413042	No	No
MinorSalivaryGland	143	RNF5	ENSG00000204308.7	6	0.000476636	0.0328879	69	0.0540251	No	No
MinorSalivaryGland	143	AGER	ENSG00000204305.13	6	0.00428904	0.295944	69	0.300126	No	No
MinorSalivaryGland	143	PBX2	ENSG00000204304.11	6	0.00376522	0.2598	69	0.265052	No	No
MinorSalivaryGland	143	GPSM3	ENSG00000213654.9	6	0.00316791	0.218586	69	0.225503	No	No
MinorSalivaryGland	143	NOTCH4	ENSG00000204301.6	6	0.00403241	0.278236	69	0.282839	No	No
MinorSalivaryGland	143	HLA-DRA	ENSG00000204287.13	6	0.000443471	0.023504	53	0.0453111	Yes	No
MinorSalivaryGland	143	HLA-DRB5	ENSG00000198502.5	6	0.00143833	0.073355	51	0.0904361	No	No
MinorSalivaryGland	143	HLA-DRB1	ENSG00000196126.11	6	0.000727449	0.0378274	52	0.0585956	No	No
MinorSalivaryGland	143	HLA-DQA1	ENSG00000196735.11	6	0.000255049	0.0132626	52	0.0349033	Yes	No
MinorSalivaryGland	143	HLA-DQB1	ENSG00000179344.16	6	0.000698918	0.0363438	52	0.0572648	No	No
MinorSalivaryGland	143	HLA-DQA2	ENSG00000237541.3	6	0.00321188	0.167018	52	0.176398	No	No
MinorSalivaryGland	143	HLA-DQB2	ENSG00000232629.8	6	0.0129305	0.685315	53	0.685875	No	No
MinorSalivaryGland	143	HLA-DOB	ENSG00000241106.6	6	0.0007411	0.0392783	53	0.0598607	No	No
MinorSalivaryGland	143	TAP2	ENSG00000204267.13	6	2.95076e-05	0.00159341	54	0.0190726	Yes	No
MinorSalivaryGland	143	PSMB8	ENSG00000204264.8	6	1.34909e-05	0.000728511	54	0.0166205	Yes	No
MinorSalivaryGland	143	PSMB8-AS1	ENSG00000204261.8	6	1.65471e-06	8.93543e-05	54	0.0124046	Yes	No
MinorSalivaryGland	143	TAP1	ENSG00000168394.10	6	4.39257e-05	0.00237199	54	0.0208309	Yes	No
MinorSalivaryGland	143	PSMB9	ENSG00000240065.7	6	0.000180729	0.00975939	54	0.0309701	Yes	No
MinorSalivaryGland	143	HLA-DMB	ENSG00000242574.8	6	0.00195144	0.105378	54	0.119521	No	No
MinorSalivaryGland	143	HLA-DMA	ENSG00000204257.14	6	0.000693449	0.0374462	54	0.0582901	No	No
MinorSalivaryGland	143	BRD2	ENSG00000204256.12	6	0.000596034	0.0321858	54	0.0533681	No	No
MinorSalivaryGland	143	HLA-DOA	ENSG00000204252.13	6	0.000388926	0.0213909	55	0.043297	Yes	No
MinorSalivaryGland	143	HLA-DPA1	ENSG00000231389.7	6	0.000897646	0.0493705	55	0.0690536	No	No
MinorSalivaryGland	143	HLA-DPB1	ENSG00000223865.10	6	0.000561909	0.030905	55	0.0520714	No	No
MinorSalivaryGland	143	COL11A2	ENSG00000204248.10	6	0.00250289	0.137659	55	0.149084	No	No
MinorSalivaryGland	143	RXRB	ENSG00000204231.10	6	0.00148638	0.0817507	55	0.0978842	No	No
MinorSalivaryGland	143	SLC39A7	ENSG00000112473.17	6	0.00323673	0.17802	55	0.18689	No	No
MinorSalivaryGland	143	HSD17B8	ENSG00000204228.3	6	0.00152573	0.0839154	55	0.0998183	No	No
MinorSalivaryGland	143	RING1	ENSG00000204227.4	6	7.22231e-05	0.00397227	55	0.0236943	Yes	No
MinorSalivaryGland	143	XXbac-BPG157A10.21	ENSG00000272217.1	6	0.00248414	0.134143	54	0.145896	No	No
MinorSalivaryGland	143	VPS52	ENSG00000223501.8	6	0.00104866	0.0566278	54	0.0754868	No	No
MinorSalivaryGland	143	RPS18	ENSG00000231500.6	6	0.000107237	0.00579082	54	0.0264452	Yes	No
MinorSalivaryGland	143	B3GALT4	ENSG00000235863.3	6	0.000125418	0.00677258	54	0.0275624	Yes	No
MinorSalivaryGland	143	WDR46	ENSG00000227057.9	6	0.00140558	0.0759014	54	0.0926618	No	No
MinorSalivaryGland	143	PFDN6	ENSG00000204220.11	6	5.11759e-05	0.00271232	53	0.0216061	Yes	No
MinorSalivaryGland	143	RGL2	ENSG00000237441.9	6	0.000552716	0.029294	53	0.0506148	No	No
MinorSalivaryGland	143	TAPBP	ENSG00000231925.11	6	6.63449e-05	0.00351628	53	0.022956	Yes	No
MinorSalivaryGland	143	ZBTB22	ENSG00000236104.2	6	3.00667e-05	0.00159354	53	0.0190726	Yes	No
MinorSalivaryGland	143	DAXX	ENSG00000204209.11	6	0.000818467	0.0433788	53	0.0635557	No	No
MinorSalivaryGland	143	KIFC1	ENSG00000237649.7	6	0.00358553	0.182862	51	0.191448	No	No
MinorSalivaryGland	143	PHF1	ENSG00000112511.17	6	1.89129e-06	9.45647e-05	50	0.0124046	Yes	No
MinorSalivaryGland	143	CUTA	ENSG00000112514.15	6	0.000909103	0.0454552	50	0.0653823	No	No
MinorSalivaryGland	143	SYNGAP1	ENSG00000197283.14	6	0.000690789	0.0345395	50	0.0555899	No	No
MinorSalivaryGland	143	BAK1	ENSG00000030110.12	6	0.000258478	0.011373	44	0.0328015	Yes	No
MinorSalivaryGland	143	LINC00336	ENSG00000197251.3	6	0.00121493	0.053457	44	0.0727275	No	No
MinorSalivaryGland	143	ITPR3	ENSG00000096433.10	6	0.000592181	0.0230951	39	0.0449326	Yes	No
MinorSalivaryGland	143	UQCC2	ENSG00000137288.9	6	0.00196186	0.0588559	30	0.0773684	No	No
MinorSalivaryGland	143	IP6K3	ENSG00000161896.11	6	0.00795385	0.214754	27	0.221942	No	No
MinorSalivaryGland	143	LEMD2	ENSG00000161904.11	6	0.00681022	0.163445	24	0.173113	No	No
MinorSalivaryGland	143	GRM4	ENSG00000124493.13	6	2.95886e-05	0.000650948	22	0.0161861	Yes	No
MinorSalivaryGland	143	HMGA1	ENSG00000137309.19	6	0.000797664	0.011965	15	0.0334315	Yes	No
MinorSalivaryGland	143	C6orf1	ENSG00000186577.12	6	0.00228525	0.0342787	15	0.0553095	No	No
MinorSalivaryGland	143	NUDT3	ENSG00000272325.1	6	0.00111313	0.0166969	15	0.038644	Yes	No
MinorSalivaryGland	143	RPS10	ENSG00000124614.13	6	0.00167139	0.0250708	15	0.0468665	Yes	No
MinorSalivaryGland	143	PACSIN1	ENSG00000124507.10	6	0.00108324	0.0162485	15	0.0382376	Yes	No
MinorSalivaryGland	143	SPDEF	ENSG00000124664.10	6	0.000346329	0.00484861	14	0.025128	Yes	No
MinorSalivaryGland	143	C6orf106	ENSG00000196821.9	6	0.00577168	0.0808035	14	0.0970591	No	No
MinorSalivaryGland	143	SNRPC	ENSG00000124562.9	6	0.000260112	0.00338146	13	0.0227391	Yes	No
MinorSalivaryGland	143	UHRF1BP1	ENSG00000065060.16	6	0.00502098	0.0652727	13	0.0830924	No	No
MinorSalivaryGland	143	TAF11	ENSG00000064995.16	6	0.0146664	0.175996	12	0.184999	No	No
MinorSalivaryGland	143	ANKS1A	ENSG00000064999.13	6	0.00448305	0.0582796	13	0.0768969	No	No
MinorSalivaryGland	143	TCP11	ENSG00000124678.17	6	0.0048178	0.0529958	11	0.0723526	No	No
MinorSalivaryGland	143	SCUBE3	ENSG00000146197.8	6	0.00664431	0.0730874	11	0.0901546	No	No
MinorSalivaryGland	143	RP3-329A5.8	ENSG00000272374.1	6	0.00962087	0.10583	11	0.119915	No	No
MinorSalivaryGland	143	ZNF76	ENSG00000065029.14	6	0.00430378	0.0473415	11	0.0671516	No	No
MinorSalivaryGland	143	DEF6	ENSG00000023892.10	6	0.005689	0.062579	11	0.0806272	No	No
MinorSalivaryGland	143	PPARD	ENSG00000112033.13	6	0.00788659	0.0946391	12	0.109629	No	No
MinorSalivaryGland	143	FANCE	ENSG00000112039.3	6	0.00389841	0.0467809	12	0.0666351	No	No
MinorSalivaryGland	143	RPL10A	ENSG00000198755.10	6	0.00304258	0.036511	12	0.0573954	No	No
MinorSalivaryGland	143	TEAD3	ENSG00000007866.19	6	0.00136171	0.0163406	12	0.0382942	Yes	No
MinorSalivaryGland	143	TULP1	ENSG00000112041.12	6	0.000541149	0.00649378	12	0.0272966	Yes	No
MinorSalivaryGland	143	RP3-340B19.3	ENSG00000228559.1	6	0.00672229	0.0806675	12	0.096934	No	No
MinorSalivaryGland	143	FKBP5	ENSG00000096060.14	6	0.00979656	0.127355	13	0.139588	No	No
MinorSalivaryGland	143	ARMC12	ENSG00000157343.8	6	0.00224264	0.0269116	12	0.0484584	Yes	No
MinorSalivaryGland	143	CLPS	ENSG00000137392.9	6	0.0193073	0.231688	12	0.23813	No	No
MinorSalivaryGland	143	SRPK1	ENSG00000096063.15	6	0.00082487	0.0107233	13	0.03206	Yes	No
MinorSalivaryGland	143	SLC26A8	ENSG00000112053.13	6	0.00365339	0.0474941	13	0.0672754	No	No
MinorSalivaryGland	143	MAPK14	ENSG00000112062.10	6	0.00543753	0.0761254	14	0.0928304	No	No
MinorSalivaryGland	143	MAPK13	ENSG00000156711.16	6	0.00175704	0.0228415	13	0.0446715	Yes	No
MinorSalivaryGland	143	BRPF3	ENSG00000096070.19	6	0.000417435	0.00542666	13	0.0260009	Yes	No
MinorSalivaryGland	143	PNPLA1	ENSG00000180316.12	6	0.000756549	0.00983514	13	0.0310573	Yes	No
MinorSalivaryGland	143	ETV7	ENSG00000010030.13	6	0.000129701	0.00168611	13	0.0194336	Yes	No
MinorSalivaryGland	143	PXT1	ENSG00000179165.10	6	0.00234194	0.0327872	14	0.053932	No	No
MinorSalivaryGland	143	KCTD20	ENSG00000112078.13	6	0.00056342	0.00788787	14	0.028733	Yes	No
MinorSalivaryGland	143	STK38	ENSG00000112079.8	6	0.00144544	0.0202361	14	0.0422603	Yes	No
MinorSalivaryGland	143	SRSF3	ENSG00000112081.16	6	0.00180627	0.0252878	14	0.0471137	Yes	No
MinorSalivaryGland	143	CDKN1A	ENSG00000124762.13	6	0.000206921	0.00310382	15	0.0221431	Yes	No
MinorSalivaryGland	143	RAB44	ENSG00000255587.7	6	0.000192234	0.00288351	15	0.0217918	Yes	No
MinorSalivaryGland	143	CPNE5	ENSG00000124772.11	6	0.00149355	0.0238968	16	0.0457277	Yes	No
MinorSalivaryGland	143	PPIL1	ENSG00000137168.7	6	0.00115106	0.0172659	15	0.0392196	Yes	No
MinorSalivaryGland	143	C6orf89	ENSG00000198663.16	6	0.00405089	0.0607634	15	0.0789332	No	No
MinorSalivaryGland	143	PI16	ENSG00000164530.13	6	0.000302177	0.00453265	15	0.0245882	Yes	No
MinorSalivaryGland	143	MTCH1	ENSG00000137409.19	6	0.00302145	0.0453217	15	0.065311	No	No
MinorSalivaryGland	143	FGD2	ENSG00000146192.14	6	0.00172944	0.0259416	15	0.0476028	Yes	No
MinorSalivaryGland	143	PIM1	ENSG00000137193.13	6	0.00134451	0.0201676	15	0.0422052	Yes	No
MinorSalivaryGland	143	TMEM217	ENSG00000172738.11	6	0.00864145	0.129622	15	0.141675	No	No
MinorSalivaryGland	143	TBC1D22B	ENSG00000065491.8	6	0.00150144	0.024023	16	0.0458499	Yes	No
MinorSalivaryGland	143	RNF8	ENSG00000112130.16	6	0.00273239	0.0409859	15	0.0614437	No	No
MinorSalivaryGland	143	CMTR1	ENSG00000137200.12	6	9.96632e-05	0.00149495	15	0.0190715	Yes	No
MinorSalivaryGland	143	CCDC167	ENSG00000198937.8	6	0.00119414	0.0179121	15	0.0398741	Yes	No
MinorSalivaryGland	143	MDGA1	ENSG00000112139.14	6	0.00262645	0.0393967	15	0.0599864	No	No
MinorSalivaryGland	143	ZFAND3	ENSG00000156639.11	6	0.000149003	0.00268206	18	0.0215495	Yes	No
MinorSalivaryGland	143	BTBD9	ENSG00000183826.16	6	6.73923e-06	0.000128045	19	0.0132863	Yes	No
MinorSalivaryGland	143	GLO1	ENSG00000124767.6	6	0.00425008	0.0637512	15	0.0817161	No	No
MinorSalivaryGland	143	GLP1R	ENSG00000112164.5	6	0.000280523	0.00420784	15	0.0240806	Yes	No
MinorSalivaryGland	143	SAYSD1	ENSG00000112167.9	6	0.00960743	0.144111	15	0.155076	No	No
MinorSalivaryGland	143	KCNK5	ENSG00000164626.8	6	0.00106461	0.0170338	16	0.0390109	Yes	No
MinorSalivaryGland	143	KCNK17	ENSG00000124780.13	6	0.000452249	0.00723599	16	0.027952	Yes	No
MinorSalivaryGland	143	KIF6	ENSG00000164627.17	6	0.000158483	0.00316965	20	0.0223286	Yes	No
MinorSalivaryGland	143	DAAM2	ENSG00000146122.16	6	0.00599375	0.107888	18	0.121774	No	No
MinorSalivaryGland	143	MOCS1	ENSG00000124615.17	6	0.00534749	0.0855599	16	0.101381	No	No
MinorSalivaryGland	143	LRFN2	ENSG00000156564.8	6	0.000583991	0.00934385	16	0.0304533	Yes	No
MinorSalivaryGland	143	UNC5CL	ENSG00000124602.9	6	0.000815901	0.0122385	15	0.0337476	Yes	No
MinorSalivaryGland	143	OARD1	ENSG00000124596.16	6	0.00614045	0.0982472	16	0.113017	No	No
MinorSalivaryGland	143	TSPO2	ENSG00000112212.11	6	0.00253199	0.0379799	15	0.0587296	No	No
MinorSalivaryGland	143	APOBEC2	ENSG00000124701.5	6	0.00667362	0.100104	15	0.114743	No	No
MinorSalivaryGland	143	NFYA	ENSG00000001167.14	6	0.000133592	0.00213747	16	0.0205613	Yes	No
MinorSalivaryGland	143	TREML1	ENSG00000161911.11	6	0.0011924	0.0190784	16	0.041072	Yes	No
MinorSalivaryGland	143	TREM2	ENSG00000095970.16	6	0.00371377	0.0594203	16	0.0778596	No	No
MinorSalivaryGland	143	TREML2	ENSG00000112195.8	6	5.15239e-05	0.000824382	16	0.0169728	Yes	No
MinorSalivaryGland	143	TREM1	ENSG00000124731.12	6	0.00139635	0.0223416	16	0.0441687	Yes	No
MinorSalivaryGland	143	FOXP4	ENSG00000137166.14	6	0.00222235	0.0333352	15	0.0544196	No	No
MinorSalivaryGland	143	MDFI	ENSG00000112559.13	6	7.35042e-05	0.00102906	14	0.017744	Yes	No
MinorSalivaryGland	143	TFEB	ENSG00000112561.17	6	5.8928e-05	0.000824991	14	0.0169728	Yes	No
MinorSalivaryGland	143	PGC	ENSG00000096088.16	6	0.00765011	0.107102	14	0.121058	No	No
MinorSalivaryGland	143	FRS3	ENSG00000137218.10	6	0.000997428	0.0129666	13	0.0345951	Yes	No
MinorSalivaryGland	143	PRICKLE4	ENSG00000278224.5	6	0.00175958	0.0228745	13	0.0447028	Yes	No
MinorSalivaryGland	143	RP11-298J23.10	ENSG00000124593.15	6	0.00287868	0.0374229	13	0.0582782	No	No
MinorSalivaryGland	143	TOMM6	ENSG00000214736.7	6	0.00392612	0.0510396	13	0.070562	No	No
MinorSalivaryGland	143	USP49	ENSG00000164663.14	6	0.00156008	0.0218411	14	0.0436488	Yes	No
MinorSalivaryGland	143	MED20	ENSG00000124641.15	6	0.000300543	0.00390706	13	0.0236943	Yes	No
MinorSalivaryGland	143	BYSL	ENSG00000112578.9	6	0.00248844	0.0323497	13	0.0535191	No	No
MinorSalivaryGland	143	CCND3	ENSG00000112576.12	6	0.000412157	0.0057702	14	0.026409	Yes	No
MinorSalivaryGland	143	TAF8	ENSG00000137413.15	6	0.000342519	0.00445274	13	0.0244321	Yes	No
MinorSalivaryGland	143	RP11-7K24.3	ENSG00000261068.2	6	0.000331746	0.0043127	13	0.0242748	Yes	No
MinorSalivaryGland	143	C6orf132	ENSG00000188112.8	6	0.000167738	0.0021806	13	0.0205613	Yes	No
MinorSalivaryGland	143	GUCA1A	ENSG00000048545.13	6	0.000102149	0.00132794	13	0.0186025	Yes	No
MinorSalivaryGland	143	GUCA1B	ENSG00000112599.8	6	0.000888695	0.011553	13	0.0329738	Yes	No
MinorSalivaryGland	143	MRPS10	ENSG00000048544.5	6	0.00122989	0.0159886	13	0.0379463	Yes	No
MinorSalivaryGland	143	TRERF1	ENSG00000124496.12	6	0.000239446	0.00335225	14	0.0226831	Yes	No
MinorSalivaryGland	143	UBR2	ENSG00000024048.10	6	2.76364e-05	0.000304001	11	0.0141038	Yes	No
MinorSalivaryGland	143	PRPH2	ENSG00000112619.7	6	0.000522818	0.00522818	10	0.0256893	Yes	No
MinorSalivaryGland	143	TBCC	ENSG00000124659.6	6	0.000144216	0.00144216	10	0.0189373	Yes	No
MinorSalivaryGland	143	GLTSCR1L	ENSG00000112624.12	6	0.000408134	0.00448947	11	0.0244923	Yes	No
MinorSalivaryGland	143	RPL7L1	ENSG00000146223.14	6	0.00287349	0.0316084	11	0.052763	No	No
MinorSalivaryGland	143	C6orf226	ENSG00000221821.3	6	0.000187214	0.00187214	10	0.0199622	Yes	No
MinorSalivaryGland	143	PTCRA	ENSG00000171611.9	6	0.000595796	0.00655376	11	0.027344	Yes	No
MinorSalivaryGland	143	CNPY3	ENSG00000137161.16	6	0.00119167	0.0131084	11	0.034737	Yes	No
MinorSalivaryGland	143	GNMT	ENSG00000124713.5	6	8.37143e-05	0.000920857	11	0.0174547	Yes	No
MinorSalivaryGland	143	PEX6	ENSG00000124587.13	6	0.00788096	0.0866906	11	0.102403	No	No
MinorSalivaryGland	143	PPP2R5D	ENSG00000112640.14	6	0.000359809	0.0039579	11	0.0236943	Yes	No
MinorSalivaryGland	143	MEA1	ENSG00000124733.3	6	0.000323529	0.00355882	11	0.0230464	Yes	No
MinorSalivaryGland	143	KLHDC3	ENSG00000124702.17	6	0.00072996	0.00802956	11	0.0288878	Yes	No
MinorSalivaryGland	143	RRP36	ENSG00000124541.6	6	0.000902889	0.00993178	11	0.0312176	Yes	No
MinorSalivaryGland	143	CUL7	ENSG00000044090.8	6	0.00925376	0.101791	11	0.116251	No	No
MinorSalivaryGland	143	KLC4	ENSG00000137171.14	6	0.000913055	0.0100436	11	0.0313781	Yes	No
MinorSalivaryGland	143	MRPL2	ENSG00000112651.11	6	0.00912603	0.0912603	10	0.106582	No	No
MinorSalivaryGland	143	PTK7	ENSG00000112655.15	6	0.00348462	0.0383308	11	0.0590486	No	No
MinorSalivaryGland	143	SRF	ENSG00000112658.7	6	0.00611022	0.0611022	10	0.0792473	No	No
MinorSalivaryGland	143	CUL9	ENSG00000112659.13	6	0.0014171	0.0155881	11	0.0375116	Yes	No
MinorSalivaryGland	143	DNPH1	ENSG00000112667.12	6	0.0123116	0.123116	10	0.135743	No	No
MinorSalivaryGland	143	CRIP3	ENSG00000146215.13	6	0.00671571	0.0671571	10	0.084833	No	No
MinorSalivaryGland	143	ZNF318	ENSG00000171467.15	6	0.000372757	0.00372757	10	0.0233729	Yes	No
MinorSalivaryGland	143	ABCC10	ENSG00000124574.14	6	0.0024671	0.024671	10	0.0464496	Yes	No
MinorSalivaryGland	143	DLK2	ENSG00000171462.14	6	5.71708e-05	0.000571708	10	0.0157709	Yes	No
MinorSalivaryGland	143	TJAP1	ENSG00000137221.14	6	0.00208564	0.022942	11	0.0447618	Yes	No
MinorSalivaryGland	143	LRRC73	ENSG00000204052.4	6	0.000156359	0.00171995	11	0.0196229	Yes	No
MinorSalivaryGland	143	YIPF3	ENSG00000137207.11	6	0.000334393	0.00367833	11	0.0232788	Yes	No
MinorSalivaryGland	143	POLR1C	ENSG00000171453.17	6	0.000377442	0.00415186	11	0.0239943	Yes	No
MinorSalivaryGland	143	XPO5	ENSG00000124571.17	6	0.0019121	0.0210331	11	0.0429642	Yes	No
MinorSalivaryGland	143	POLH	ENSG00000170734.11	6	0.00165108	0.0181619	11	0.0401233	Yes	No
MinorSalivaryGland	143	GTPBP2	ENSG00000172432.18	6	0.0016466	0.0181126	11	0.0400751	Yes	No
MinorSalivaryGland	143	MAD2L1BP	ENSG00000124688.13	6	0.000255034	0.00280537	11	0.0216908	Yes	No
MinorSalivaryGland	143	RSPH9	ENSG00000172426.15	6	2.67139e-05	0.000293853	11	0.0140745	Yes	No
MinorSalivaryGland	143	MRPS18A	ENSG00000096080.11	6	0.000204988	0.00225487	11	0.0205895	Yes	No
MinorSalivaryGland	143	VEGFA	ENSG00000112715.21	6	9.81699e-05	0.00107987	11	0.0179127	Yes	No
MinorSalivaryGland	143	C6orf223	ENSG00000181577.15	6	0.000814856	0.00896342	11	0.0300558	Yes	No
MinorSalivaryGland	143	MRPL14	ENSG00000180992.6	6	0.000996794	0.0119615	12	0.0334282	Yes	No
MinorSalivaryGland	143	TMEM63B	ENSG00000137216.18	6	0.000388955	0.00466746	12	0.0247456	Yes	No
MinorSalivaryGland	143	CAPN11	ENSG00000137225.12	6	0.000427177	0.00512613	12	0.0255908	Yes	No
MinorSalivaryGland	143	RP1-302G2.5	ENSG00000262179.2	6	0.00233917	0.0280701	12	0.0495079	Yes	No
MinorSalivaryGland	143	SLC29A1	ENSG00000112759.16	6	0.000458371	0.00550045	12	0.026092	Yes	No
MinorSalivaryGland	143	HSP90AB1	ENSG00000096384.19	6	0.00112403	0.0134883	12	0.0351403	Yes	No
MinorSalivaryGland	143	SLC35B2	ENSG00000157593.18	6	0.00219895	0.0263874	12	0.0479581	Yes	No
MinorSalivaryGland	143	NFKBIE	ENSG00000146232.15	6	0.00182841	0.0219409	12	0.0437484	Yes	No
MinorSalivaryGland	143	TMEM151B	ENSG00000178233.17	6	0.00487217	0.0584661	12	0.0770489	No	No
MinorSalivaryGland	143	TCTE1	ENSG00000146221.9	6	0.0172121	0.206545	12	0.214025	No	No
MinorSalivaryGland	143	AARS2	ENSG00000124608.4	6	0.00546615	0.0655938	12	0.0833741	No	No
MinorSalivaryGland	143	CDC5L	ENSG00000096401.7	6	2.60032e-05	0.000338041	13	0.0144287	Yes	No
MinorSalivaryGland	143	RP3-449H6.1	ENSG00000237530.1	6	0.00033805	0.00439465	13	0.0243917	Yes	No
MinorSalivaryGland	143	SUPT3H	ENSG00000196284.15	6	0.000846283	0.0152331	18	0.0371444	Yes	No
MinorSalivaryGland	143	RUNX2	ENSG00000124813.20	6	0.0060825	0.0973199	16	0.112147	No	No
MinorSalivaryGland	143	CLIC5	ENSG00000112782.15	6	0.00413965	0.0620948	15	0.0801689	No	No
MinorSalivaryGland	143	ENPP4	ENSG00000001561.6	6	0.000339786	0.004757	14	0.0248991	Yes	No
MinorSalivaryGland	143	ENPP5	ENSG00000112796.9	6	0.000968442	0.0135582	14	0.0352215	Yes	No
MinorSalivaryGland	143	RCAN2	ENSG00000172348.14	6	0.00758141	0.113721	15	0.127186	No	No
MinorSalivaryGland	143	CYP39A1	ENSG00000146233.7	6	0.000253324	0.00379987	15	0.0234543	Yes	No
MinorSalivaryGland	143	SLC25A27	ENSG00000153291.15	6	0.000678553	0.0101783	15	0.0315783	Yes	No
MinorSalivaryGland	143	TDRD6	ENSG00000180113.15	6	0.00131929	0.0197893	15	0.0417743	Yes	No
MinorSalivaryGland	143	PLA2G7	ENSG00000146070.16	6	0.0124746	0.187119	15	0.195416	No	No
MinorSalivaryGland	143	ADGRF5	ENSG00000069122.18	6	0.00723597	0.115776	16	0.129122	No	No
MinorSalivaryGland	143	ADGRF1	ENSG00000153292.15	6	0.000650801	0.00976202	15	0.0309701	Yes	No
MinorSalivaryGland	143	TNFRSF21	ENSG00000146072.6	6	0.00790962	0.118644	15	0.131722	No	No
MinorSalivaryGland	143	RP11-385F7.1	ENSG00000270761.1	6	0.00813231	0.130117	16	0.142115	No	No
MinorSalivaryGland	143	CD2AP	ENSG00000198087.7	6	0.0100502	0.170854	17	0.180119	No	No
MinorSalivaryGland	143	ADGRF2	ENSG00000164393.8	6	0.00139373	0.0236935	17	0.0455305	Yes	No
MinorSalivaryGland	143	ADGRF4	ENSG00000153294.11	6	0.0241129	0.40992	17	0.412254	No	No
MinorSalivaryGland	143	PTCHD4	ENSG00000244694.7	6	0.0172359	0.327483	19	0.33105	No	No
MinorSalivaryGland	143	MUT	ENSG00000146085.7	6	0.0182112	0.291379	16	0.295708	No	No
MinorSalivaryGland	143	CENPQ	ENSG00000031691.6	6	0.00552565	0.0884105	16	0.10394	No	No
MinorSalivaryGland	143	C6orf141	ENSG00000197261.11	6	0.00267833	0.0401749	15	0.0607367	No	No
MinorSalivaryGland	143	RHAG	ENSG00000112077.15	6	0.00744205	0.111631	15	0.125214	No	No
MinorSalivaryGland	143	CRISP2	ENSG00000124490.13	6	0.0151159	0.226739	15	0.233317	No	No
MinorSalivaryGland	143	CRISP3	ENSG00000096006.11	6	1.34914e-05	0.000202371	15	0.0135988	Yes	No
MinorSalivaryGland	143	CRISP1	ENSG00000124812.14	6	0.000445919	0.00668879	15	0.027509	Yes	No
MinorSalivaryGland	143	TFAP2B	ENSG00000008196.12	6	0.010247	0.153705	15	0.163902	No	No
MinorSalivaryGland	143	MCM3	ENSG00000112118.18	6	0.00252685	0.0404296	16	0.0609379	No	No
MinorSalivaryGland	143	PAQR8	ENSG00000170915.8	6	0.0140485	0.224776	16	0.231479	No	No
MinorSalivaryGland	143	EFHC1	ENSG00000096093.15	6	2.31163e-05	0.000392978	17	0.0148664	Yes	No
MinorSalivaryGland	143	TRAM2	ENSG00000065308.4	6	0.000683234	0.0109317	16	0.0322839	Yes	No
MinorSalivaryGland	143	TRAM2-AS1	ENSG00000225791.6	6	0.00032133	0.00514128	16	0.0255908	Yes	No
MinorSalivaryGland	143	TMEM14A	ENSG00000096092.5	6	0.000585063	0.009361	16	0.0304876	Yes	No
MinorSalivaryGland	143	GSTA2	ENSG00000244067.2	6	1.15138e-05	0.000195735	17	0.013519	Yes	No
MinorSalivaryGland	143	GSTA1	ENSG00000243955.5	6	0.0026322	0.0421152	16	0.0624387	No	No
MinorSalivaryGland	143	GSTA3	ENSG00000174156.14	6	0.00424424	0.0679078	16	0.0855225	No	No
MinorSalivaryGland	143	GSTA4	ENSG00000170899.10	6	0.000422889	0.00676623	16	0.0275512	Yes	No
MinorSalivaryGland	143	ICK	ENSG00000112144.15	6	0.000765632	0.0122501	16	0.0337476	Yes	No
MinorSalivaryGland	143	FBXO9	ENSG00000112146.16	6	0.000135628	0.00217006	16	0.0205613	Yes	No
MinorSalivaryGland	143	ELOVL5	ENSG00000012660.13	6	1.46557e-05	0.000234491	16	0.0135988	Yes	No
MinorSalivaryGland	143	RP3-483K16.4	ENSG00000271367.1	6	0.00035151	0.00527265	15	0.0257861	Yes	No
MinorSalivaryGland	143	GCLC	ENSG00000001084.10	6	0.00839168	0.125875	15	0.138221	No	No
MinorSalivaryGland	143	KLHL31	ENSG00000124743.5	6	0.000873381	0.0131007	15	0.034737	Yes	No
MinorSalivaryGland	143	RP11-79N23.1	ENSG00000227885.1	6	0.00111964	0.0167947	15	0.0387238	Yes	No
MinorSalivaryGland	143	LRRC1	ENSG00000137269.14	6	0.0057126	0.0914016	16	0.106699	No	No
MinorSalivaryGland	143	MLIP	ENSG00000146147.14	6	0.00310738	0.0559328	18	0.0748814	No	No
MinorSalivaryGland	143	RP11-411K7.1	ENSG00000236740.6	6	0.000960544	0.0153687	16	0.0372878	Yes	No
MinorSalivaryGland	143	FAM83B	ENSG00000168143.8	6	0.000250416	0.00450748	18	0.0245295	Yes	No
MinorSalivaryGland	143	HMGCLL1	ENSG00000146151.12	6	0.00118007	0.0236013	20	0.04543	Yes	No
MinorSalivaryGland	143	BMP5	ENSG00000112175.7	6	0.0020894	0.0376093	18	0.058427	No	No
MinorSalivaryGland	143	COL21A1	ENSG00000124749.16	6	0.00668501	0.12033	18	0.133296	No	No
MinorSalivaryGland	143	DST	ENSG00000151914.19	6	0.000317794	0.00508471	16	0.0255341	Yes	No
MinorSalivaryGland	143	BEND6	ENSG00000151917.17	6	0.0167786	0.201344	12	0.208988	No	No
MinorSalivaryGland	143	KIAA1586	ENSG00000168116.13	6	0.00879751	0.10557	12	0.119665	No	No
MinorSalivaryGland	143	ZNF451	ENSG00000112200.16	6	0.00834192	0.108445	13	0.122298	No	No
MinorSalivaryGland	143	BAG2	ENSG00000112208.11	6	0.0147093	0.176511	12	0.18552	No	No
MinorSalivaryGland	143	RAB23	ENSG00000112210.11	6	0.000936486	0.0112378	12	0.0326421	Yes	No
MinorSalivaryGland	143	PRIM2	ENSG00000146143.17	6	0.0002799	0.0036387	13	0.0231898	Yes	No
MinorSalivaryGland	143	XXbac-BPGBPG55C20.1	ENSG00000272541.1	6	0.00542108	0.0542108	10	0.0734376	No	No
MinorSalivaryGland	143	XXbac-BPGBPG55C20.3	ENSG00000271761.1	6	0.0233608	0.233608	10	0.239983	No	No
MinorSalivaryGland	143	XXbac-BPGBPG55C20.2	ENSG00000272316.1	6	0.0552335	0.552335	10	0.55357	No	No
MinorSalivaryGland	143	FKBP1C	ENSG00000198225.5	6	0.0168605	0.236047	14	0.242244	No	No
MinorSalivaryGland	143	PTP4A1	ENSG00000112245.10	6	0.00135495	0.0189692	14	0.0409687	Yes	No
MinorSalivaryGland	143	PHF3	ENSG00000118482.11	6	0.0140382	0.210574	15	0.217879	No	No
MinorSalivaryGland	143	EYS	ENSG00000188107.14	6	0.00192469	0.0673642	35	0.0850127	No	No
MinorSalivaryGland	143	ADGRB3	ENSG00000135298.13	6	0.000770333	0.0192583	25	0.0412823	Yes	No
MinorSalivaryGland	143	LMBRD1	ENSG00000168216.10	6	0.00327328	0.058919	18	0.0774236	No	No
MinorSalivaryGland	143	COL19A1	ENSG00000082293.12	6	0.0129683	0.246398	19	0.252092	No	No
MinorSalivaryGland	143	COL9A1	ENSG00000112280.15	6	0.00340538	0.0544861	16	0.0736864	No	No
MinorSalivaryGland	143	FAM135A	ENSG00000082269.16	6	0.000204442	0.00347552	17	0.0229473	Yes	No
MinorSalivaryGland	143	SDHAF4	ENSG00000154079.5	6	0.00372416	0.0558624	15	0.0748392	No	No
MinorSalivaryGland	143	RP11-134K13.4	ENSG00000271967.1	6	0.00773336	0.116	15	0.129341	No	No
MinorSalivaryGland	143	SMAP1	ENSG00000112305.14	6	5.69832e-05	0.000911732	16	0.017453	Yes	No
MinorSalivaryGland	143	B3GAT2	ENSG00000112309.10	6	6.07903e-05	0.000911854	15	0.017453	Yes	No
MinorSalivaryGland	143	OGFRL1	ENSG00000119900.7	6	0.00175327	0.026299	15	0.047907	Yes	No
MinorSalivaryGland	143	LINC00472	ENSG00000233237.6	6	0.00483529	0.067694	14	0.0853176	No	No
MinorSalivaryGland	143	RIMS1	ENSG00000079841.18	6	0.00247977	0.0421561	17	0.0624892	No	No
MinorSalivaryGland	143	KCNQ5	ENSG00000185760.15	6	0.00564943	0.112989	20	0.126482	No	No
MinorSalivaryGland	143	KHDC1	ENSG00000135314.12	6	0.00218779	0.0350047	16	0.056049	No	No
MinorSalivaryGland	143	OOEP	ENSG00000203907.9	6	0.0128805	0.206088	16	0.213608	No	No
MinorSalivaryGland	143	DDX43	ENSG00000080007.7	6	0.000773058	0.0123689	16	0.033846	Yes	No
MinorSalivaryGland	143	MB21D1	ENSG00000164430.15	6	0.00218635	0.0349816	16	0.0560267	No	No
MinorSalivaryGland	143	MTO1	ENSG00000135297.15	6	0.00274513	0.0439221	16	0.0640629	No	No
MinorSalivaryGland	143	EEF1A1	ENSG00000156508.17	6	0.00101497	0.0152246	15	0.0371444	Yes	No
MinorSalivaryGland	143	SLC17A5	ENSG00000119899.12	6	0.00381121	0.0571682	15	0.0759103	No	No
MinorSalivaryGland	143	CD109	ENSG00000156535.13	6	0.00363526	0.0581642	16	0.0767942	No	No
MinorSalivaryGland	143	COL12A1	ENSG00000111799.20	6	0.0057033	0.0684396	12	0.085939	No	No
MinorSalivaryGland	143	COX7A2	ENSG00000112695.11	6	0.00100321	0.0110353	11	0.0324127	Yes	No
MinorSalivaryGland	143	TMEM30A	ENSG00000112697.15	6	0.00622599	0.0684859	11	0.0859736	No	No
MinorSalivaryGland	143	RP1-234P15.4	ENSG00000225793.2	6	0.000177387	0.00195126	11	0.0202276	Yes	No
MinorSalivaryGland	143	FILIP1	ENSG00000118407.14	6	0.00752781	0.0978615	13	0.11264	No	No
MinorSalivaryGland	143	SENP6	ENSG00000112701.17	6	0.00344689	0.0482564	14	0.0679859	No	No
MinorSalivaryGland	143	MYO6	ENSG00000196586.13	6	0.00200967	0.0281353	14	0.0495354	Yes	No
MinorSalivaryGland	143	IMPG1	ENSG00000112706.11	6	0.00409901	0.0614852	15	0.0796113	No	No
MinorSalivaryGland	143	HTR1B	ENSG00000135312.6	6	0.011609	0.208962	18	0.216357	No	No
MinorSalivaryGland	143	IRAK1BP1	ENSG00000146243.13	6	0.0190767	0.324305	17	0.327874	No	No
MinorSalivaryGland	143	PHIP	ENSG00000146247.13	6	7.13256e-05	0.00121254	17	0.0182662	Yes	No
MinorSalivaryGland	143	HMGN3	ENSG00000118418.14	6	0.00433512	0.069362	16	0.0868018	No	No
MinorSalivaryGland	143	LCA5	ENSG00000135338.13	6	0.000955807	0.0162487	17	0.0382376	Yes	No
MinorSalivaryGland	143	RP11-177G23.2	ENSG00000272137.1	6	0.00203557	0.0325691	16	0.0537368	No	No
MinorSalivaryGland	143	SH3BGRL2	ENSG00000198478.7	6	0.0014677	0.0234832	16	0.0452951	Yes	No
MinorSalivaryGland	143	ELOVL4	ENSG00000118402.5	6	0.000760839	0.0121734	16	0.0337076	Yes	No
MinorSalivaryGland	143	TTK	ENSG00000112742.9	6	0.000957343	0.0162748	17	0.0382599	Yes	No
MinorSalivaryGland	143	BCKDHB	ENSG00000083123.14	6	0.00143366	0.0286733	20	0.0500495	No	No
MinorSalivaryGland	143	RP11-250B2.6	ENSG00000272129.1	6	0.00117764	0.0223751	19	0.0442098	Yes	No
MinorSalivaryGland	143	RP11-250B2.3	ENSG00000233967.6	6	0.00298271	0.0566716	19	0.07551	No	No
MinorSalivaryGland	143	RP11-250B2.5	ENSG00000260645.1	6	0.00282968	0.053764	19	0.0730262	No	No
MinorSalivaryGland	143	FAM46A	ENSG00000112773.15	6	0.00342238	0.0650251	19	0.0829032	No	No
MinorSalivaryGland	143	RP11-379B8.1	ENSG00000226453.1	6	0.00103787	0.0186817	18	0.0406948	Yes	No
MinorSalivaryGland	143	IBTK	ENSG00000005700.14	6	0.00567124	0.0850686	15	0.100934	No	No
MinorSalivaryGland	143	TPBG	ENSG00000146242.8	6	0.00520587	0.0676763	13	0.085307	No	No
MinorSalivaryGland	143	UBE3D	ENSG00000118420.16	6	0.000158864	0.0022241	14	0.0205895	Yes	No
MinorSalivaryGland	143	DOPEY1	ENSG00000083097.14	6	0.00104495	0.0135843	13	0.0352262	Yes	No
MinorSalivaryGland	143	PGM3	ENSG00000013375.15	6	0.00318365	0.0382038	12	0.0589568	No	No
MinorSalivaryGland	143	RWDD2A	ENSG00000013392.7	6	0.00206527	0.0247832	12	0.0465559	Yes	No
MinorSalivaryGland	143	ME1	ENSG00000065833.8	6	0.000172527	0.00224285	13	0.0205895	Yes	No
MinorSalivaryGland	143	PRSS35	ENSG00000146250.6	6	0.00744744	0.0893693	12	0.10484	No	No
MinorSalivaryGland	143	SNAP91	ENSG00000065609.14	6	0.00198433	0.0257963	13	0.0474642	Yes	No
MinorSalivaryGland	143	CYB5R4	ENSG00000065615.13	6	0.000144417	0.00187743	13	0.0199954	Yes	No
MinorSalivaryGland	143	MRAP2	ENSG00000135324.5	6	0.00036026	0.00468338	13	0.0247749	Yes	No
MinorSalivaryGland	143	CEP162	ENSG00000135315.11	6	0.0162757	0.244135	15	0.249916	No	No
MinorSalivaryGland	143	TBX18	ENSG00000112837.16	6	0.0155773	0.249236	16	0.254868	No	No
MinorSalivaryGland	143	NT5E	ENSG00000135318.11	6	0.00780041	0.148208	19	0.158796	No	No
MinorSalivaryGland	143	SNX14	ENSG00000135317.12	6	6.86067e-05	0.00130353	19	0.0185292	Yes	No
MinorSalivaryGland	143	SYNCRIP	ENSG00000135316.17	6	5.72734e-05	0.00108819	19	0.0179127	Yes	No
MinorSalivaryGland	143	CGA	ENSG00000135346.8	6	0.000405692	0.00608538	15	0.026783	Yes	No
MinorSalivaryGland	143	ZNF292	ENSG00000188994.12	6	0.00258007	0.0438612	17	0.0639995	No	No
MinorSalivaryGland	143	GJB7	ENSG00000164411.11	6	0.00449328	0.0673992	15	0.0850393	No	No
MinorSalivaryGland	143	SMIM8	ENSG00000111850.10	6	0.000637539	0.00956309	15	0.0307263	Yes	No
MinorSalivaryGland	143	C6orf163	ENSG00000203872.6	6	0.00550084	0.0825126	15	0.0985965	No	No
MinorSalivaryGland	143	CFAP206	ENSG00000272514.5	6	0.00111156	0.0166733	15	0.0386282	Yes	No
MinorSalivaryGland	143	SLC35A1	ENSG00000164414.17	6	0.0052983	0.0794745	15	0.0958874	No	No
MinorSalivaryGland	143	RARS2	ENSG00000146282.17	6	0.00565631	0.0848446	15	0.100748	No	No
MinorSalivaryGland	143	ORC3	ENSG00000135336.14	6	0.00128337	0.0192506	15	0.0412804	Yes	No
MinorSalivaryGland	143	AKIRIN2	ENSG00000135334.8	6	0.0116488	0.163084	14	0.17277	No	No
MinorSalivaryGland	143	CNR1	ENSG00000118432.12	6	0.000604582	0.00906873	15	0.0301504	Yes	No
MinorSalivaryGland	143	RNGTT	ENSG00000111880.15	6	0.000148103	0.00251775	17	0.0210497	Yes	No
MinorSalivaryGland	143	PNRC1	ENSG00000146278.10	6	0.000158286	0.00221601	14	0.0205895	Yes	No
MinorSalivaryGland	143	SRSF12	ENSG00000154548.8	6	0.00403259	0.0604888	15	0.0787319	No	No
MinorSalivaryGland	143	PM20D2	ENSG00000146281.5	6	0.000935916	0.0131028	14	0.034737	Yes	No
MinorSalivaryGland	143	GABRR2	ENSG00000111886.10	6	0.00648572	0.0908001	14	0.106167	No	No
MinorSalivaryGland	143	UBE2J1	ENSG00000198833.6	6	0.000459547	0.00643365	14	0.0272337	Yes	No
MinorSalivaryGland	143	RRAGD	ENSG00000025039.14	6	0.00014645	0.0020503	14	0.0203282	Yes	No
MinorSalivaryGland	143	ANKRD6	ENSG00000135299.16	6	0.000216698	0.00325047	15	0.0224815	Yes	No
MinorSalivaryGland	143	LYRM2	ENSG00000083099.10	6	0.00177846	0.0248985	14	0.0467007	Yes	No
MinorSalivaryGland	143	MDN1	ENSG00000112159.11	6	0.000522329	0.00783493	15	0.0286705	Yes	No
MinorSalivaryGland	143	CASP8AP2	ENSG00000118412.12	6	0.000282129	0.00394981	14	0.0236943	Yes	No
MinorSalivaryGland	143	BACH2	ENSG00000112182.14	6	0.000151379	0.00257345	17	0.021297	Yes	No
MinorSalivaryGland	143	MAP3K7	ENSG00000135341.17	6	0.000326846	0.00457584	14	0.0246243	Yes	No
MinorSalivaryGland	143	EPHA7	ENSG00000135333.13	6	0.00911284	0.154918	17	0.165052	No	No
MinorSalivaryGland	143	MANEA	ENSG00000172469.15	6	0.0014917	0.0193921	13	0.0414173	Yes	No
MinorSalivaryGland	143	FUT9	ENSG00000172461.10	6	0.00586996	0.0997893	17	0.114454	No	No
MinorSalivaryGland	143	UFL1	ENSG00000014123.9	6	0.0341922	0.512883	15	0.514311	No	No
MinorSalivaryGland	143	FHL5	ENSG00000112214.10	6	0.000709955	0.0106493	15	0.0320407	Yes	No
MinorSalivaryGland	143	GPR63	ENSG00000112218.8	6	0.000966392	0.0135295	14	0.0351973	Yes	No
MinorSalivaryGland	143	NDUFAF4	ENSG00000123545.5	6	0.0011068	0.0154952	14	0.0374271	Yes	No
MinorSalivaryGland	143	KLHL32	ENSG00000186231.16	6	7.44159e-05	0.00111624	15	0.0180638	Yes	No
MinorSalivaryGland	143	MMS22L	ENSG00000146263.11	6	0.0119923	0.167892	14	0.17721	No	No
MinorSalivaryGland	143	FBXL4	ENSG00000112234.8	6	0.00215476	0.0323214	15	0.0535046	No	No
MinorSalivaryGland	143	FAXC	ENSG00000146267.11	6	0.00119165	0.0178747	15	0.0398101	Yes	No
MinorSalivaryGland	143	COQ3	ENSG00000132423.11	6	0.0103855	0.155783	15	0.165848	No	No
MinorSalivaryGland	143	PNISR	ENSG00000132424.14	6	0.000238894	0.0035834	15	0.0230579	Yes	No
MinorSalivaryGland	143	USP45	ENSG00000123552.17	6	0.00372234	0.0558351	15	0.0748269	No	No
MinorSalivaryGland	143	TSTD3	ENSG00000228439.5	6	0.00166125	0.0249188	15	0.046722	Yes	No
MinorSalivaryGland	143	CCNC	ENSG00000112237.12	6	0.000156801	0.00235202	15	0.0207447	Yes	No
MinorSalivaryGland	143	ASCC3	ENSG00000112249.13	6	0.000302586	0.00484137	16	0.0251046	Yes	No
MinorSalivaryGland	143	GRIK2	ENSG00000164418.19	6	0.00557201	0.0891522	16	0.104663	No	No
MinorSalivaryGland	143	HACE1	ENSG00000085382.11	6	0.00685635	0.0959889	14	0.110857	No	No
MinorSalivaryGland	143	BVES	ENSG00000112276.13	6	0.00132487	0.0172233	13	0.039188	Yes	No
MinorSalivaryGland	143	POPDC3	ENSG00000132429.9	6	0.0180868	0.217042	12	0.224117	No	No
MinorSalivaryGland	143	RP3-355L5.5	ENSG00000272102.1	6	0.00086855	0.0104226	12	0.0318556	Yes	No
MinorSalivaryGland	143	PREP	ENSG00000085377.13	6	0.00152576	0.0198349	13	0.0418139	Yes	No
MinorSalivaryGland	143	ATG5	ENSG00000057663.14	6	0.00249708	0.0399533	16	0.0605329	No	No
MinorSalivaryGland	143	PRDM1	ENSG00000057657.15	6	0.00237948	0.0333127	14	0.0543995	No	No
MinorSalivaryGland	143	AIM1	ENSG00000112297.14	6	0.000547899	0.00876639	16	0.0298473	Yes	No
MinorSalivaryGland	143	RTN4IP1	ENSG00000130347.12	6	0.00206593	0.030989	15	0.0521125	No	No
MinorSalivaryGland	143	QRSL1	ENSG00000130348.11	6	0.0024004	0.0360061	15	0.0569632	No	No
MinorSalivaryGland	143	RP1-60O19.1	ENSG00000235142.7	6	0.000348867	0.00558187	16	0.0262214	Yes	No
MinorSalivaryGland	143	CD24	ENSG00000272398.5	6	0.000384999	0.00577499	15	0.026409	Yes	No
MinorSalivaryGland	143	C6orf203	ENSG00000130349.9	6	0.000307104	0.00460656	15	0.0246884	Yes	No
MinorSalivaryGland	143	BEND3	ENSG00000178409.13	6	0.00501498	0.0752248	15	0.0920985	No	No
MinorSalivaryGland	143	PDSS2	ENSG00000164494.11	6	0.00182988	0.0274482	15	0.0489781	Yes	No
MinorSalivaryGland	143	SOBP	ENSG00000112320.11	6	0.00599231	0.0838923	14	0.0998037	No	No
MinorSalivaryGland	143	SCML4	ENSG00000146285.13	6	0.0123355	0.160362	13	0.170161	No	No
MinorSalivaryGland	143	SEC63	ENSG00000025796.13	6	0.00787173	0.0944607	12	0.109484	No	No
MinorSalivaryGland	143	RP1-111B22.3	ENSG00000271734.1	6	0.0063482	0.0698302	11	0.0872499	No	No
MinorSalivaryGland	143	OSTM1	ENSG00000081087.14	6	0.00731885	0.0805073	11	0.0967984	No	No
MinorSalivaryGland	143	SNX3	ENSG00000112335.14	6	0.000293811	0.00293811	10	0.0218715	Yes	No
MinorSalivaryGland	143	LACE1	ENSG00000135537.16	6	0.00118587	0.0130445	11	0.0346772	Yes	No
MinorSalivaryGland	143	FOXO3	ENSG00000118689.14	6	0.00955527	0.114663	12	0.128076	No	No
MinorSalivaryGland	143	LINC00222	ENSG00000203801.8	6	0.0115955	0.12755	11	0.139768	No	No
MinorSalivaryGland	143	ARMC2	ENSG00000118690.12	6	0.00455861	0.0547033	12	0.073876	No	No
MinorSalivaryGland	143	SESN1	ENSG00000080546.13	6	0.00200106	0.0240127	12	0.0458488	Yes	No
MinorSalivaryGland	143	CEP57L1	ENSG00000183137.14	6	0.00248876	0.0273763	11	0.048929	Yes	No
MinorSalivaryGland	143	CD164	ENSG00000135535.15	6	0.00205323	0.0225855	11	0.0444199	Yes	No
MinorSalivaryGland	143	PPIL6	ENSG00000185250.15	6	0.00091917	0.01103	12	0.0324075	Yes	No
MinorSalivaryGland	143	SMPD2	ENSG00000135587.8	6	0.00733116	0.0879739	12	0.10354	No	No
MinorSalivaryGland	143	MICAL1	ENSG00000135596.17	6	0.00282764	0.0339316	12	0.0549583	No	No
MinorSalivaryGland	143	ZBTB24	ENSG00000112365.4	6	0.00291882	0.0350259	12	0.0560731	No	No
MinorSalivaryGland	143	AK9	ENSG00000155085.15	6	0.0098645	0.128239	13	0.140355	No	No
MinorSalivaryGland	143	FIG4	ENSG00000112367.10	6	0.00320931	0.041721	13	0.0620693	No	No
MinorSalivaryGland	143	RP1-249I4.2	ENSG00000232311.1	6	0.00129134	0.0154961	12	0.0374271	Yes	No
MinorSalivaryGland	143	WASF1	ENSG00000112290.12	6	0.00302778	0.0393612	13	0.0599561	No	No
MinorSalivaryGland	143	CDC40	ENSG00000168438.14	6	0.00236733	0.0331426	14	0.0542471	No	No
MinorSalivaryGland	143	METTL24	ENSG00000053328.8	6	0.0128934	0.167615	13	0.176949	No	No
MinorSalivaryGland	143	DDO	ENSG00000203797.9	6	0.000778466	0.00934159	12	0.0304533	Yes	No
MinorSalivaryGland	143	SLC22A16	ENSG00000004809.13	6	0.00163473	0.0196168	12	0.0416261	Yes	No
MinorSalivaryGland	143	CDK19	ENSG00000155111.14	6	0.00308738	0.0401359	13	0.0606994	No	No
MinorSalivaryGland	143	AMD1	ENSG00000123505.15	6	0.000127594	0.00153113	12	0.0190726	Yes	No
MinorSalivaryGland	143	GTF3C6	ENSG00000155115.6	6	0.00046851	0.00515361	11	0.0256057	Yes	No
MinorSalivaryGland	143	RPF2	ENSG00000197498.12	6	0.00326071	0.0358678	11	0.0568267	No	No
MinorSalivaryGland	143	SLC16A10	ENSG00000112394.16	6	0.00179438	0.0215326	12	0.0434013	Yes	No
MinorSalivaryGland	143	MFSD4B	ENSG00000173214.5	6	0.00379676	0.0455611	12	0.0654762	No	No
MinorSalivaryGland	143	RP5-1112D6.7	ENSG00000271789.1	6	0.000321221	0.00385465	12	0.0235666	Yes	No
MinorSalivaryGland	143	REV3L	ENSG00000009413.15	6	0.000800275	0.0104036	13	0.0318495	Yes	No
MinorSalivaryGland	143	TRAF3IP2	ENSG00000056972.18	6	0.000274103	0.00328923	12	0.0225337	Yes	No
MinorSalivaryGland	143	FYN	ENSG00000010810.17	6	0.000639036	0.00830746	13	0.0292329	Yes	No
MinorSalivaryGland	143	WISP3	ENSG00000112761.20	6	0.00342972	0.0411567	12	0.0616042	No	No
MinorSalivaryGland	143	TUBE1	ENSG00000074935.13	6	0.0240521	0.288625	12	0.293043	No	No
MinorSalivaryGland	143	FAM229B	ENSG00000203778.7	6	0.00153852	0.0184623	12	0.040447	Yes	No
MinorSalivaryGland	143	LAMA4	ENSG00000112769.18	6	0.00710936	0.0924217	13	0.107691	No	No
MinorSalivaryGland	143	RP1-142L7.9	ENSG00000270661.1	6	0.0109788	0.131746	12	0.143595	No	No
MinorSalivaryGland	143	RP11-367G18.1	ENSG00000230943.1	6	0.00102727	0.0143817	14	0.0361173	Yes	No
MinorSalivaryGland	143	MARCKS	ENSG00000277443.2	6	0.00580573	0.0812802	14	0.0974281	No	No
MinorSalivaryGland	143	LINC01268	ENSG00000227502.2	6	0.000569847	0.00797786	14	0.0288662	Yes	No
MinorSalivaryGland	143	HDAC2	ENSG00000196591.11	6	0.00361938	0.0542907	15	0.0735175	No	No
MinorSalivaryGland	143	FRK	ENSG00000111816.7	6	0.0105998	0.158998	15	0.168879	No	No
MinorSalivaryGland	143	NT5DC1	ENSG00000178425.13	6	0.00372819	0.0521947	14	0.0716522	No	No
MinorSalivaryGland	143	COL10A1	ENSG00000123500.9	6	0.0070779	0.0990906	14	0.113838	No	No
MinorSalivaryGland	143	TSPYL4	ENSG00000187189.10	6	0.00198266	0.0277572	14	0.0492948	Yes	No
MinorSalivaryGland	143	DSE	ENSG00000111817.16	6	0.00668898	0.100335	15	0.114951	No	No
MinorSalivaryGland	143	RP3-486I3.7	ENSG00000237021.2	6	0.00744056	0.104168	14	0.118441	No	No
MinorSalivaryGland	143	TSPYL1	ENSG00000189241.6	6	0.000271032	0.00379445	14	0.0234543	Yes	No
MinorSalivaryGland	143	RP1-93H18.1	ENSG00000240050.5	6	0.0167123	0.233972	14	0.240302	No	No
MinorSalivaryGland	143	FAM26F	ENSG00000188820.12	6	0.000760179	0.0106425	14	0.0320407	Yes	No
MinorSalivaryGland	143	TRAPPC3L	ENSG00000173626.9	6	0.0065784	0.098676	15	0.113439	No	No
MinorSalivaryGland	143	FAM26E	ENSG00000178033.5	6	0.00252523	0.0353532	14	0.0563625	No	No
MinorSalivaryGland	143	RWDD1	ENSG00000111832.12	6	0.00510066	0.0765099	15	0.0931751	No	No
MinorSalivaryGland	143	RSPH4A	ENSG00000111834.12	6	0.000487826	0.00731739	15	0.0280458	Yes	No
MinorSalivaryGland	143	ZUFSP	ENSG00000153975.9	6	0.000739445	0.0110917	15	0.0324846	Yes	No
MinorSalivaryGland	143	KPNA5	ENSG00000196911.10	6	0.00532875	0.0746024	14	0.0915439	No	No
MinorSalivaryGland	143	FAM162B	ENSG00000183807.7	6	0.00534912	0.0748877	14	0.0917959	No	No
MinorSalivaryGland	143	GPRC6A	ENSG00000173612.9	6	0.00014074	0.00197036	14	0.0202475	Yes	No
MinorSalivaryGland	143	RFX6	ENSG00000185002.9	6	0.00512617	0.0717664	14	0.0889851	No	No
MinorSalivaryGland	143	VGLL2	ENSG00000170162.13	6	0.00876335	0.122687	14	0.135368	No	No
MinorSalivaryGland	143	DCBLD1	ENSG00000164465.18	6	0.000937788	0.0140668	15	0.0357994	Yes	No
MinorSalivaryGland	143	GOPC	ENSG00000047932.13	6	0.00019354	0.00270955	14	0.0216061	Yes	No
MinorSalivaryGland	143	NUS1	ENSG00000153989.7	6	0.0010486	0.0146804	14	0.0364865	Yes	No
MinorSalivaryGland	143	SLC35F1	ENSG00000196376.10	6	0.00419259	0.0754667	18	0.0922879	No	No
MinorSalivaryGland	143	CEP85L	ENSG00000111860.13	6	0.0027452	0.041178	15	0.0616175	No	No
MinorSalivaryGland	143	PLN	ENSG00000198523.5	6	0.033256	0.432329	13	0.434433	No	No
MinorSalivaryGland	143	MCM9	ENSG00000111877.17	6	0.00587923	0.0881885	15	0.103733	No	No
MinorSalivaryGland	143	ASF1A	ENSG00000111875.7	6	0.00338846	0.0474384	14	0.0672431	No	No
MinorSalivaryGland	143	FAM184A	ENSG00000111879.18	6	0.00127079	0.0203326	16	0.0423249	Yes	No
MinorSalivaryGland	143	MAN1A1	ENSG00000111885.6	6	0.000374189	0.00598702	16	0.0266679	Yes	No
MinorSalivaryGland	143	TBC1D32	ENSG00000146350.13	6	0.00842251	0.13476	16	0.146446	No	No
MinorSalivaryGland	143	GJA1	ENSG00000152661.7	6	0.0183733	0.275599	15	0.280314	No	No
MinorSalivaryGland	143	HSF2	ENSG00000025156.12	6	0.0030165	0.0482641	16	0.0679886	No	No
MinorSalivaryGland	143	SERINC1	ENSG00000111897.6	6	6.19864e-05	0.000991782	16	0.0175713	Yes	No
MinorSalivaryGland	143	PKIB	ENSG00000135549.14	6	0.00396839	0.071431	18	0.088659	No	No
MinorSalivaryGland	143	FABP7	ENSG00000164434.11	6	0.000136775	0.0021884	16	0.0205613	Yes	No
MinorSalivaryGland	143	SMPDL3A	ENSG00000172594.12	6	0.000246326	0.00394121	16	0.0236943	Yes	No
MinorSalivaryGland	143	CLVS2	ENSG00000146352.12	6	0.00214623	0.0364859	17	0.057377	No	No
MinorSalivaryGland	143	TRDN	ENSG00000186439.12	6	7.34428e-05	0.00139541	19	0.0187539	Yes	No
MinorSalivaryGland	143	NKAIN2	ENSG00000188580.14	6	0.018068	0.379428	21	0.38209	No	No
MinorSalivaryGland	143	RNF217	ENSG00000146373.16	6	0.00398306	0.0517798	13	0.0712476	No	No
MinorSalivaryGland	143	TPD52L1	ENSG00000111907.20	6	0.00346585	0.0415902	12	0.0619554	No	No
MinorSalivaryGland	143	HDDC2	ENSG00000111906.17	6	0.000312352	0.00374823	12	0.0234079	Yes	No
MinorSalivaryGland	143	HEY2	ENSG00000135547.8	6	0.00541235	0.0487112	9	0.0684155	No	No
MinorSalivaryGland	143	NCOA7	ENSG00000111912.19	6	0.0216318	0.216318	10	0.22342	No	No
MinorSalivaryGland	143	HINT3	ENSG00000111911.6	6	0.00088131	0.00793179	9	0.0287901	Yes	No
MinorSalivaryGland	143	TRMT11	ENSG00000066651.18	6	0.00373421	0.0336079	9	0.054646	No	No
MinorSalivaryGland	143	RP11-527F13.1	ENSG00000231842.1	6	0.00547448	0.0492703	9	0.0689514	No	No
MinorSalivaryGland	143	CENPW	ENSG00000203760.8	6	0.0137157	0.109726	8	0.123379	No	No
MinorSalivaryGland	143	RSPO3	ENSG00000146374.13	6	0.000784195	0.00705775	9	0.0278352	Yes	No
MinorSalivaryGland	143	RNF146	ENSG00000118518.15	6	0.000593968	0.00534571	9	0.0258928	Yes	No
MinorSalivaryGland	143	ECHDC1	ENSG00000093144.18	6	0.000159481	0.00143533	9	0.0189303	Yes	No
MinorSalivaryGland	143	KIAA0408	ENSG00000189367.14	6	0.00276484	0.0248836	9	0.0466951	Yes	No
MinorSalivaryGland	143	SOGA3	ENSG00000214338.10	6	0.00744939	0.0670445	9	0.0847257	No	No
MinorSalivaryGland	143	C6orf58	ENSG00000184530.8	6	9.49271e-05	0.000854344	9	0.0170959	Yes	No
MinorSalivaryGland	143	THEMIS	ENSG00000172673.10	6	0.00596479	0.0656127	11	0.0833759	No	No
MinorSalivaryGland	143	PTPRK	ENSG00000152894.14	6	0.000575859	0.00748617	13	0.0282256	Yes	No
MinorSalivaryGland	143	LAMA2	ENSG00000196569.11	6	0.0015002	0.0255034	17	0.0472566	Yes	No
MinorSalivaryGland	143	RP1-69D17.4	ENSG00000226149.5	6	0.0136639	0.218623	16	0.225522	No	No
MinorSalivaryGland	143	ARHGAP18	ENSG00000146376.10	6	0.00337988	0.057458	17	0.0761499	No	No
MinorSalivaryGland	143	L3MBTL3	ENSG00000198945.7	6	0.00100732	0.0181317	18	0.0400925	Yes	No
MinorSalivaryGland	143	SAMD3	ENSG00000164483.16	6	0.00136521	0.0245738	18	0.0463524	Yes	No
MinorSalivaryGland	143	TMEM200A	ENSG00000164484.11	6	8.8699e-05	0.00159658	18	0.0190805	Yes	No
MinorSalivaryGland	143	EPB41L2	ENSG00000079819.18	6	0.000307078	0.00552741	18	0.0261591	Yes	No
MinorSalivaryGland	143	AKAP7	ENSG00000118507.15	6	0.00104966	0.0178442	17	0.0397712	Yes	No
MinorSalivaryGland	143	ARG1	ENSG00000118520.14	6	0.00293545	0.0410963	14	0.0615594	No	No
MinorSalivaryGland	143	MED23	ENSG00000112282.17	6	0.000264708	0.00397062	15	0.0236943	Yes	No
MinorSalivaryGland	143	ENPP3	ENSG00000154269.14	6	0.0098227	0.14734	15	0.158033	No	No
MinorSalivaryGland	143	CTAGE9	ENSG00000236761.5	6	0.000384096	0.00576145	15	0.0263936	Yes	No
MinorSalivaryGland	143	ENPP1	ENSG00000197594.11	6	0.0068215	0.102322	15	0.116689	No	No
MinorSalivaryGland	143	CTGF	ENSG00000118523.5	6	0.0027621	0.0414315	15	0.0617837	No	No
MinorSalivaryGland	143	RP3-523C21.2	ENSG00000236166.1	6	0.00362168	0.0507035	14	0.0702242	No	No
MinorSalivaryGland	143	MOXD1	ENSG00000079931.14	6	0.000706257	0.0105939	15	0.0320126	Yes	No
MinorSalivaryGland	143	STX7	ENSG00000079950.13	6	0.00889555	0.124538	14	0.137056	No	No
MinorSalivaryGland	143	VNN1	ENSG00000112299.7	6	0.00161802	0.0226523	14	0.0444767	Yes	No
MinorSalivaryGland	143	VNN3	ENSG00000093134.14	6	0.0141921	0.19869	14	0.206361	No	No
MinorSalivaryGland	143	VNN2	ENSG00000112303.13	6	0.00668064	0.093529	14	0.108672	No	No
MinorSalivaryGland	143	SLC18B1	ENSG00000146409.10	6	0.00013536	0.00189505	14	0.0200406	Yes	No
MinorSalivaryGland	143	RPS12	ENSG00000112306.7	6	7.7809e-05	0.00108933	14	0.0179127	Yes	No
MinorSalivaryGland	143	EYA4	ENSG00000112319.17	6	0.00843109	0.134897	16	0.146532	No	No
MinorSalivaryGland	143	TBPL1	ENSG00000028839.9	6	0.000425754	0.00596056	14	0.0266188	Yes	No
MinorSalivaryGland	143	SLC2A12	ENSG00000146411.5	6	0.00171417	0.0239984	14	0.0458362	Yes	No
MinorSalivaryGland	143	SGK1	ENSG00000118515.11	6	0.00303066	0.04546	15	0.0653823	No	No
MinorSalivaryGland	143	RP11-557H15.3	ENSG00000231971.5	6	0.0103756	0.134883	13	0.146527	No	No
MinorSalivaryGland	143	LINC01010	ENSG00000236700.5	6	0.00401817	0.0522362	13	0.0716708	No	No
MinorSalivaryGland	143	RP11-557H15.4	ENSG00000232310.6	6	0.0113365	0.147374	13	0.158053	No	No
MinorSalivaryGland	143	ALDH8A1	ENSG00000118514.13	6	0.00216672	0.0260007	12	0.0476521	Yes	No
MinorSalivaryGland	143	HBS1L	ENSG00000112339.14	6	0.000222663	0.00267195	12	0.0215495	Yes	No
MinorSalivaryGland	143	MYB	ENSG00000118513.18	6	0.00141353	0.0155488	11	0.0374591	Yes	No
MinorSalivaryGland	143	AHI1	ENSG00000135541.20	6	0.0113735	0.125109	11	0.137544	No	No
MinorSalivaryGland	143	LINC00271	ENSG00000231028.8	6	0.00105056	0.0105056	10	0.0319208	Yes	No
MinorSalivaryGland	143	PDE7B	ENSG00000171408.13	6	0.0101636	0.101636	10	0.116116	No	No
MinorSalivaryGland	143	MTFR2	ENSG00000146410.11	6	0.0143929	0.115143	8	0.128526	No	No
MinorSalivaryGland	143	BCLAF1	ENSG00000029363.16	6	0.000366656	0.00293325	8	0.0218715	Yes	No
MinorSalivaryGland	143	RP3-406A7.7	ENSG00000260418.1	6	0.000660708	0.00528567	8	0.0257864	Yes	No
MinorSalivaryGland	143	MAP7	ENSG00000135525.18	6	0.00013899	0.00152889	11	0.0190726	Yes	No
MinorSalivaryGland	143	MAP3K5	ENSG00000197442.9	6	0.000959732	0.0115168	12	0.0329279	Yes	No
MinorSalivaryGland	143	PEX7	ENSG00000112357.12	6	0.00143175	0.0157493	11	0.0376949	Yes	No
MinorSalivaryGland	143	IL20RA	ENSG00000016402.13	6	7.87667e-05	0.000945201	12	0.0175053	Yes	No
MinorSalivaryGland	143	IFNGR1	ENSG00000027697.13	6	0.000483018	0.00579621	12	0.0264506	Yes	No
MinorSalivaryGland	143	RP11-95M15.1	ENSG00000230533.2	6	0.00246568	0.0345195	14	0.0555675	No	No
MinorSalivaryGland	143	RP11-95M15.3	ENSG00000283265.1	6	0.00391968	0.0548755	14	0.0740268	No	No
MinorSalivaryGland	143	TNFAIP3	ENSG00000118503.14	6	5.56899e-05	0.000779658	14	0.0168653	Yes	No
MinorSalivaryGland	143	PERP	ENSG00000112378.11	6	0.00715385	0.100154	14	0.114779	No	No
MinorSalivaryGland	143	ARFGEF3	ENSG00000112379.8	6	0.00354876	0.0567801	16	0.0756141	No	No
MinorSalivaryGland	143	PBOV1	ENSG00000254440.3	6	0.00245442	0.0343619	14	0.0553964	No	No
MinorSalivaryGland	143	HEBP2	ENSG00000051620.10	6	0.00728471	0.109271	15	0.123018	No	No
MinorSalivaryGland	143	NHSL1	ENSG00000135540.11	6	3.28023e-05	0.000557638	17	0.0157699	Yes	No
MinorSalivaryGland	143	GVQW2	ENSG00000279968.1	6	0.000772672	0.0108174	14	0.0321582	Yes	No
MinorSalivaryGland	143	CCDC28A	ENSG00000024862.17	6	0.00182226	0.0255117	14	0.0472623	Yes	No
MinorSalivaryGland	143	ECT2L	ENSG00000203734.11	6	0.00063499	0.00952485	15	0.0306893	Yes	No
MinorSalivaryGland	143	REPS1	ENSG00000135597.18	6	0.00182914	0.0274372	15	0.0489679	Yes	No
MinorSalivaryGland	143	ABRACL	ENSG00000146386.7	6	0.000981598	0.0137424	14	0.0353608	Yes	No
MinorSalivaryGland	143	HECA	ENSG00000112406.4	6	0.00371985	0.048358	13	0.0681105	No	No
MinorSalivaryGland	143	TXLNB	ENSG00000164440.14	6	0.000604877	0.00786341	13	0.0287153	Yes	No
MinorSalivaryGland	143	CITED2	ENSG00000164442.9	6	0.00332796	0.0432634	13	0.0634448	No	No
MinorSalivaryGland	143	LINC01625	ENSG00000238099.2	6	7.98839e-05	0.00103849	13	0.01776	Yes	No
MinorSalivaryGland	143	RP3-460G2.2	ENSG00000234147.1	6	0.00223026	0.0245329	11	0.0463321	Yes	No
MinorSalivaryGland	143	RP11-63E9.1	ENSG00000259828.1	6	0.00755158	0.0830674	11	0.0991053	No	No
MinorSalivaryGland	143	VTA1	ENSG00000009844.15	6	0.00757035	0.0908442	12	0.106197	No	No
MinorSalivaryGland	143	ADGRG6	ENSG00000112414.14	6	0.00106616	0.0127939	12	0.0343916	Yes	No
MinorSalivaryGland	143	HIVEP2	ENSG00000010818.9	6	0.000701038	0.00911349	13	0.0302042	Yes	No
MinorSalivaryGland	143	LINC01277	ENSG00000229017.6	6	0.00337442	0.0404931	12	0.0610086	No	No
MinorSalivaryGland	143	RP1-45I4.3	ENSG00000227192.1	6	0.0282779	0.339335	12	0.342579	No	No
MinorSalivaryGland	143	AIG1	ENSG00000146416.17	6	0.0225332	0.315465	14	0.319235	No	No
MinorSalivaryGland	143	ADAT2	ENSG00000189007.15	6	0.000573061	0.00687674	12	0.0276514	Yes	No
MinorSalivaryGland	143	PEX3	ENSG00000034693.14	6	0.00617658	0.0741189	12	0.0911271	No	No
MinorSalivaryGland	143	FUCA2	ENSG00000001036.13	6	0.00119118	0.0142941	12	0.0360483	Yes	No
MinorSalivaryGland	143	PHACTR2	ENSG00000112419.14	6	0.00114255	0.0159956	14	0.0379581	Yes	No
MinorSalivaryGland	143	LTV1	ENSG00000135521.8	6	0.00162802	0.0195363	12	0.0415481	Yes	No
MinorSalivaryGland	143	ZC2HC1B	ENSG00000118491.9	6	0.00510864	0.0664123	13	0.0841314	No	No
MinorSalivaryGland	143	PLAGL1	ENSG00000118495.18	6	0.00602063	0.0782682	13	0.0947137	No	No
MinorSalivaryGland	143	SF3B5	ENSG00000169976.6	6	0.00243237	0.0316208	13	0.0527789	No	No
MinorSalivaryGland	143	STX11	ENSG00000135604.9	6	0.00139247	0.0181021	13	0.0400724	Yes	No
MinorSalivaryGland	143	UTRN	ENSG00000152818.18	6	0.00231928	0.0394277	17	0.0600187	No	No
MinorSalivaryGland	143	EPM2A	ENSG00000112425.14	6	0.00069169	0.00899197	13	0.0300747	Yes	No
MinorSalivaryGland	143	RP3-466P17.1	ENSG00000270638.1	6	0.00176208	0.0193829	11	0.0414073	Yes	No
MinorSalivaryGland	143	FBXO30	ENSG00000118496.4	6	0.00542588	0.0651106	12	0.082975	No	No
MinorSalivaryGland	143	SHPRH	ENSG00000146414.15	6	0.00328906	0.0394687	12	0.0600399	No	No
MinorSalivaryGland	143	RAB32	ENSG00000118508.4	6	0.00629864	0.0566878	9	0.0755222	No	No
MinorSalivaryGland	143	STXBP5	ENSG00000164506.14	6	0.012441	0.174175	14	0.183293	No	No
MinorSalivaryGland	143	SAMD5	ENSG00000203727.3	6	0.00121983	0.0170776	14	0.0390575	Yes	No
MinorSalivaryGland	143	SASH1	ENSG00000111961.17	6	0.000802878	0.0160576	20	0.0380228	Yes	No
MinorSalivaryGland	143	UST	ENSG00000111962.7	6	0.000872379	0.01832	21	0.0403035	Yes	No
MinorSalivaryGland	143	TAB2	ENSG00000055208.18	6	0.00448422	0.0896844	20	0.105122	No	No
MinorSalivaryGland	143	SUMO4	ENSG00000177688.6	6	0.00074658	0.014185	19	0.0359458	Yes	No
MinorSalivaryGland	143	ZC3H12D	ENSG00000178199.13	6	0.00114058	0.0228117	20	0.0446476	Yes	No
MinorSalivaryGland	143	PPIL4	ENSG00000131013.3	6	0.000108672	0.00217344	20	0.0205613	Yes	No
MinorSalivaryGland	143	GINM1	ENSG00000055211.12	6	0.00157941	0.0315882	20	0.0527492	No	No
MinorSalivaryGland	143	KATNA1	ENSG00000186625.13	6	0.00643666	0.128733	20	0.140829	No	No
MinorSalivaryGland	143	LATS1	ENSG00000131023.12	6	0.000568615	0.0113723	20	0.0328015	Yes	No
MinorSalivaryGland	143	NUP43	ENSG00000120253.13	6	0.000689248	0.0130957	19	0.034737	Yes	No
MinorSalivaryGland	143	PCMT1	ENSG00000120265.16	6	0.000624802	0.012496	20	0.0339884	Yes	No
MinorSalivaryGland	143	LRP11	ENSG00000120256.9	6	0.00326899	0.0653797	20	0.0831883	No	No
MinorSalivaryGland	143	RAET1E	ENSG00000164520.11	6	0.0018537	0.0352202	19	0.056263	No	No
MinorSalivaryGland	143	RAET1G	ENSG00000203722.7	6	0.00639035	0.121417	19	0.134272	No	No
MinorSalivaryGland	143	ULBP2	ENSG00000131015.4	6	0.00307388	0.0584037	19	0.0769888	No	No
MinorSalivaryGland	143	ULBP1	ENSG00000111981.4	6	0.00027144	0.00515736	19	0.0256057	Yes	No
MinorSalivaryGland	143	RAET1L	ENSG00000155918.7	6	0.00380803	0.0761607	20	0.0928483	No	No
MinorSalivaryGland	143	ULBP3	ENSG00000131019.10	6	0.000264321	0.00528642	20	0.0257864	Yes	No
MinorSalivaryGland	143	PPP1R14C	ENSG00000198729.4	6	0.000207113	0.00414225	20	0.0239765	Yes	No
MinorSalivaryGland	143	IYD	ENSG00000009765.14	6	0.000207572	0.00394387	19	0.0236943	Yes	No
MinorSalivaryGland	143	PLEKHG1	ENSG00000120278.15	6	0.00360843	0.075777	21	0.092571	No	No
MinorSalivaryGland	143	MTHFD1L	ENSG00000120254.15	6	0.000891694	0.0187256	21	0.0407128	Yes	No
MinorSalivaryGland	143	AKAP12	ENSG00000131016.16	6	0.000301821	0.00603641	20	0.0266786	Yes	No
MinorSalivaryGland	143	ZBTB2	ENSG00000181472.4	6	0.000836854	0.0159002	19	0.0378679	Yes	No
MinorSalivaryGland	143	RMND1	ENSG00000155906.16	6	0.000222581	0.00422904	19	0.0241067	Yes	No
MinorSalivaryGland	143	ARMT1	ENSG00000146476.10	6	0.00247589	0.0445659	18	0.0646395	No	No
MinorSalivaryGland	143	CCDC170	ENSG00000120262.9	6	0.000128753	0.00244631	19	0.020945	Yes	No
MinorSalivaryGland	143	ESR1	ENSG00000091831.22	6	0.00549579	0.126403	23	0.138743	No	No
MinorSalivaryGland	143	SYNE1	ENSG00000131018.22	6	0.000812393	0.0178726	22	0.0398101	Yes	No
MinorSalivaryGland	143	MYCT1	ENSG00000120279.6	6	0.0054961	0.104426	19	0.118654	No	No
MinorSalivaryGland	143	VIP	ENSG00000146469.12	6	0.00272301	0.0517371	19	0.0712102	No	No
MinorSalivaryGland	143	FBXO5	ENSG00000112029.9	6	0.00347971	0.0730738	21	0.0901499	No	No
MinorSalivaryGland	143	MTRF1L	ENSG00000112031.15	6	0.000728465	0.0152978	21	0.0372154	Yes	No
MinorSalivaryGland	143	RGS17	ENSG00000091844.7	6	0.000227021	0.00476744	21	0.0249289	Yes	No
MinorSalivaryGland	143	IPCEF1	ENSG00000074706.13	6	0.00168588	0.0337176	20	0.0547419	No	No
MinorSalivaryGland	143	CNKSR3	ENSG00000153721.18	6	0.000109289	0.00207649	19	0.0204226	Yes	No
MinorSalivaryGland	143	SCAF8	ENSG00000213079.9	6	0.00025648	0.00436015	17	0.024349	Yes	No
MinorSalivaryGland	143	TIAM2	ENSG00000146426.17	6	0.00013249	0.00238482	18	0.0208605	Yes	No
MinorSalivaryGland	143	TFB1M	ENSG00000029639.10	6	0.000224199	0.00358719	16	0.0230579	Yes	No
MinorSalivaryGland	143	CLDN20	ENSG00000171217.5	6	0.00672573	0.107612	16	0.121548	No	No
MinorSalivaryGland	143	RP11-230C9.4	ENSG00000271265.1	6	0.000106626	0.00159939	15	0.0190805	Yes	No
MinorSalivaryGland	143	ARID1B	ENSG00000049618.22	6	0.000605591	0.0115062	19	0.0329279	Yes	No
MinorSalivaryGland	143	TMEM242	ENSG00000215712.10	6	0.00235876	0.0377402	16	0.0585462	No	No
MinorSalivaryGland	143	RP5-933K21.3	ENSG00000271040.1	6	0.000141503	0.00212254	15	0.0205563	Yes	No
MinorSalivaryGland	143	ZDHHC14	ENSG00000175048.16	6	0.000985795	0.0187301	19	0.0407128	Yes	No
MinorSalivaryGland	143	SNX9	ENSG00000130340.15	6	0.00160617	0.0305173	19	0.0517027	No	No
MinorSalivaryGland	143	SYNJ2	ENSG00000078269.14	6	0.00344243	0.0654062	19	0.0832105	No	No
MinorSalivaryGland	143	SERAC1	ENSG00000122335.13	6	7.48034e-05	0.00142126	19	0.0188543	Yes	No
MinorSalivaryGland	143	GTF2H5	ENSG00000272047.1	6	0.000168584	0.00320309	19	0.0224453	Yes	No
MinorSalivaryGland	143	TULP4	ENSG00000130338.12	6	0.00305978	0.070375	23	0.0876968	No	No
MinorSalivaryGland	143	TMEM181	ENSG00000146433.8	6	4.67267e-05	0.00102799	22	0.017744	Yes	No
MinorSalivaryGland	143	DYNLT1	ENSG00000146425.10	6	4.60333e-05	0.000966699	21	0.0175316	Yes	No
MinorSalivaryGland	143	SYTL3	ENSG00000164674.15	6	0.00131979	0.0290355	22	0.0503577	No	No
MinorSalivaryGland	143	EZR	ENSG00000092820.17	6	0.0107413	0.225568	21	0.232204	No	No
MinorSalivaryGland	143	C6orf99	ENSG00000203711.11	6	0.00300868	0.0631822	21	0.081185	No	No
MinorSalivaryGland	143	RSPH3	ENSG00000130363.11	6	0.0017474	0.034948	20	0.0559973	No	No
MinorSalivaryGland	143	TAGAP	ENSG00000164691.16	6	5.95279e-05	0.00119056	20	0.018266	Yes	No
MinorSalivaryGland	143	FNDC1	ENSG00000164694.16	6	0.00188976	0.0377953	20	0.0585846	No	No
MinorSalivaryGland	143	RP3-393E18.2	ENSG00000237927.1	6	0.00152982	0.0290665	19	0.0503926	No	No
MinorSalivaryGland	143	SOD2	ENSG00000112096.16	6	0.000871161	0.0165521	19	0.0385334	Yes	No
MinorSalivaryGland	143	WTAP	ENSG00000146457.14	6	0.00867931	0.164907	19	0.17446	No	No
MinorSalivaryGland	143	ACAT2	ENSG00000120437.8	6	0.0069025	0.131147	19	0.143095	No	No
MinorSalivaryGland	143	TCP1	ENSG00000120438.11	6	0.00132658	0.0252051	19	0.0470167	Yes	No
MinorSalivaryGland	143	MRPL18	ENSG00000112110.9	6	0.000585478	0.0111241	19	0.0325381	Yes	No
MinorSalivaryGland	143	PNLDC1	ENSG00000146453.12	6	0.000675463	0.0128338	19	0.0344567	Yes	No
MinorSalivaryGland	143	IGF2R	ENSG00000197081.12	6	0.0120212	0.240425	20	0.246365	No	No
MinorSalivaryGland	143	SLC22A1	ENSG00000175003.12	6	0.00272638	0.0545276	20	0.0737146	No	No
MinorSalivaryGland	143	SLC22A3	ENSG00000146477.5	6	0.0120364	0.228692	19	0.235235	No	No
MinorSalivaryGland	143	MAP3K4	ENSG00000085511.19	6	0.000262953	0.00525905	20	0.0257377	Yes	No
MinorSalivaryGland	143	AGPAT4	ENSG00000026652.13	6	0.00427829	0.0855657	20	0.101381	No	No
MinorSalivaryGland	143	PARK2	ENSG00000185345.18	6	0.000217673	0.00674785	31	0.0275448	Yes	No
MinorSalivaryGland	143	PACRG	ENSG00000112530.11	6	0.00239561	0.0598904	25	0.0782025	No	No
MinorSalivaryGland	143	CAHM	ENSG00000270419.1	6	0.000543404	0.0103247	19	0.0317586	Yes	No
MinorSalivaryGland	143	QKI	ENSG00000112531.16	6	0.0014974	0.0314454	21	0.0525912	No	No
MinorSalivaryGland	143	PDE10A	ENSG00000112541.13	6	0.000155052	0.00434146	28	0.0243424	Yes	No
MinorSalivaryGland	143	LINC00473	ENSG00000223414.2	6	0.00112371	0.0247216	22	0.0464984	Yes	No
MinorSalivaryGland	143	PRR18	ENSG00000176381.5	6	6.039e-06	0.000132858	22	0.0133684	Yes	No
MinorSalivaryGland	143	SFT2D1	ENSG00000198818.9	6	0.00301943	0.0664275	22	0.0841411	No	No
MinorSalivaryGland	143	MPC1	ENSG00000060762.18	6	0.000873823	0.0192241	22	0.0412648	Yes	No
MinorSalivaryGland	143	RPS6KA2	ENSG00000071242.11	6	0.00279673	0.0755118	27	0.0923145	No	No
MinorSalivaryGland	143	RNASET2	ENSG00000026297.15	6	2.36577e-05	0.000520469	22	0.0157109	Yes	No
MinorSalivaryGland	143	FGFR1OP	ENSG00000213066.11	6	0.00734451	0.168924	23	0.178207	No	No
MinorSalivaryGland	143	CCR6	ENSG00000112486.15	6	0.00473834	0.108982	23	0.122797	No	No
MinorSalivaryGland	143	UNC93A	ENSG00000112494.9	6	0.000161305	0.00371002	23	0.0233559	Yes	No
MinorSalivaryGland	143	TTLL2	ENSG00000120440.13	6	0.00423458	0.0973954	23	0.112192	No	No
MinorSalivaryGland	143	RP11-351J23.2	ENSG00000272549.1	6	0.00111257	0.0255892	23	0.0473058	Yes	No
MinorSalivaryGland	143	RP11-351J23.1	ENSG00000203688.4	6	0.00101433	0.0233295	23	0.0451426	Yes	No
MinorSalivaryGland	143	LINC01558	ENSG00000146521.9	6	0.00310727	0.0683599	22	0.08588	No	No
MinorSalivaryGland	143	RP3-431P23.5	ENSG00000269155.2	6	8.80995e-05	0.00193819	22	0.0201492	Yes	No
MinorSalivaryGland	143	AFDN-AS1	ENSG00000198221.8	6	0.000499595	0.0109911	22	0.0323551	Yes	No
MinorSalivaryGland	143	AFDN	ENSG00000130396.20	6	0.000813106	0.0203276	25	0.0423232	Yes	No
MinorSalivaryGland	143	KIF25-AS1	ENSG00000229921.6	6	0.000682649	0.0163836	24	0.0383438	Yes	No
MinorSalivaryGland	143	KIF25	ENSG00000125337.16	6	0.000994127	0.0238591	24	0.0456792	Yes	No
MinorSalivaryGland	143	FRMD1	ENSG00000153303.16	6	0.00225371	0.0540892	24	0.073312	No	No
MinorSalivaryGland	143	RP11-503C24.2	ENSG00000237987.1	6	0.00242649	0.0582358	24	0.0768723	No	No
MinorSalivaryGland	143	DACT2	ENSG00000164488.11	6	2.35667e-05	0.0005656	24	0.0157699	Yes	No
MinorSalivaryGland	143	SMOC2	ENSG00000112562.18	6	0.00018712	0.00449088	24	0.0244923	Yes	No
MinorSalivaryGland	143	LINC01615	ENSG00000223485.2	6	0.00185141	0.0388797	21	0.0595318	No	No
MinorSalivaryGland	143	THBS2	ENSG00000186340.14	6	4.12756e-05	0.000866787	21	0.0171121	Yes	No
MinorSalivaryGland	143	RP1-137D17.1	ENSG00000226194.5	6	0.00149393	0.0313724	21	0.0525075	No	No
MinorSalivaryGland	143	RP1-137D17.2	ENSG00000272848.1	6	0.000316583	0.00633166	20	0.0270764	Yes	No
MinorSalivaryGland	143	WDR27	ENSG00000184465.15	6	0.000743578	0.0163587	22	0.0383003	Yes	No
MinorSalivaryGland	143	C6orf120	ENSG00000185127.6	6	0.0049664	0.0943616	19	0.109402	No	No
MinorSalivaryGland	143	PHF10	ENSG00000130024.14	6	0.000806155	0.0153169	19	0.0372324	Yes	No
MinorSalivaryGland	143	TCTE3	ENSG00000184786.5	6	0.00454345	0.0863255	19	0.102057	No	No
MinorSalivaryGland	143	ERMARD	ENSG00000130023.15	6	0.0037502	0.0712539	19	0.0884929	No	No
MinorSalivaryGland	143	LINC00242	ENSG00000229214.1	6	0.00327382	0.0622026	19	0.0802698	No	No
MinorSalivaryGland	143	LINC00574	ENSG00000231690.2	6	0.00528291	0.100375	19	0.11499	No	No
MinorSalivaryGland	143	RP1-182D15.2	ENSG00000236173.1	6	0.00051056	0.00919009	18	0.0302592	Yes	No
MinorSalivaryGland	143	RP11-302L19.3	ENSG00000273100.1	6	0.000413864	0.00538024	13	0.0259182	Yes	No
MinorSalivaryGland	143	DLL1	ENSG00000198719.8	6	0.00138298	0.0165958	12	0.0385621	Yes	No
MinorSalivaryGland	143	FAM120B	ENSG00000112584.13	6	0.00717082	0.0860498	12	0.101814	No	No
MinorSalivaryGland	143	PSMB1	ENSG00000008018.8	6	0.000242512	0.00242512	10	0.0209304	Yes	No
MinorSalivaryGland	143	TBP	ENSG00000112592.13	6	0.00171687	0.0171687	10	0.0391401	Yes	No
MinorSalivaryGland	143	PDCD2	ENSG00000071994.10	6	0.00116788	0.0116788	10	0.0331525	Yes	No
MinorSalivaryGland	143	AC093627.8	ENSG00000242611.2	7	0.00466785	0.0560142	12	0.074949	No	No
MinorSalivaryGland	143	AC093627.9	ENSG00000242474.2	7	0.0100184	0.13024	13	0.142232	No	No
MinorSalivaryGland	143	AC093627.10	ENSG00000240859.1	7	0.000350439	0.00455571	13	0.0246097	Yes	No
MinorSalivaryGland	143	RP11-90P13.1	ENSG00000261795.1	7	0.000339011	0.00440714	13	0.0244029	Yes	No
MinorSalivaryGland	143	FAM20C	ENSG00000177706.8	7	0.00347626	0.0486677	14	0.0683842	No	No
MinorSalivaryGland	143	AC226118.1	ENSG00000249574.1	7	0.00589838	0.0884757	15	0.104004	No	No
MinorSalivaryGland	143	PDGFA	ENSG00000197461.13	7	0.00135841	0.0217346	16	0.0435606	Yes	No
MinorSalivaryGland	143	HRAT92	ENSG00000223855.1	7	0.00622753	0.105868	17	0.119951	No	No
MinorSalivaryGland	143	PRKAR1B	ENSG00000188191.14	7	0.000837194	0.0150695	18	0.0369241	Yes	No
MinorSalivaryGland	143	DNAAF5	ENSG00000164818.15	7	0.00140702	0.0267334	19	0.048289	Yes	No
MinorSalivaryGland	143	SUN1	ENSG00000164828.17	7	0.000476891	0.00953781	20	0.0306928	Yes	No
MinorSalivaryGland	143	GET4	ENSG00000239857.6	7	0.00326566	0.0653133	20	0.0831326	No	No
MinorSalivaryGland	143	ADAP1	ENSG00000105963.13	7	0.00172033	0.036127	21	0.0570347	No	No
MinorSalivaryGland	143	COX19	ENSG00000240230.5	7	8.18998e-05	0.0017199	21	0.0196229	Yes	No
MinorSalivaryGland	143	CYP2W1	ENSG00000073067.13	7	0.0034632	0.0727273	21	0.0898441	No	No
MinorSalivaryGland	143	C7orf50	ENSG00000146540.14	7	0.00285509	0.062812	22	0.0808563	No	No
MinorSalivaryGland	143	GPR146	ENSG00000164849.9	7	0.00529817	0.111262	21	0.124838	No	No
MinorSalivaryGland	143	GPER1	ENSG00000164850.14	7	0.000349534	0.00734022	21	0.0280474	Yes	No
MinorSalivaryGland	143	ZFAND2A	ENSG00000178381.11	7	8.12176e-05	0.00162435	20	0.0191207	Yes	No
MinorSalivaryGland	143	MICALL2	ENSG00000164877.18	7	0.000199698	0.00379427	19	0.0234543	Yes	No
MinorSalivaryGland	143	RP11-1246C19.1	ENSG00000273230.1	7	0.00232161	0.0441106	19	0.0642165	No	No
MinorSalivaryGland	143	INTS1	ENSG00000164880.15	7	0.00342188	0.0684376	20	0.085939	No	No
MinorSalivaryGland	143	MAFK	ENSG00000198517.9	7	2.20866e-05	0.000419645	19	0.0151011	Yes	No
MinorSalivaryGland	143	TMEM184A	ENSG00000164855.15	7	0.000345503	0.00656455	19	0.0273602	Yes	No
MinorSalivaryGland	143	PSMG3	ENSG00000157778.8	7	0.00163058	0.0309811	19	0.0521125	No	No
MinorSalivaryGland	143	PSMG3-AS1	ENSG00000230487.7	7	0.00499106	0.0948302	19	0.109836	No	No
MinorSalivaryGland	143	ELFN1	ENSG00000225968.7	7	3.37429e-05	0.000674858	20	0.0162478	Yes	No
MinorSalivaryGland	143	MAD1L1	ENSG00000002822.15	7	0.00218697	0.0546741	25	0.0738475	No	No
MinorSalivaryGland	143	MRM2	ENSG00000122687.17	7	0.000594416	0.0118883	20	0.0333506	Yes	No
MinorSalivaryGland	143	NUDT1	ENSG00000106268.15	7	0.00078658	0.0157316	20	0.0376918	Yes	No
MinorSalivaryGland	143	SNX8	ENSG00000106266.10	7	0.00160337	0.0352741	22	0.0563067	No	No
MinorSalivaryGland	143	EIF3B	ENSG00000106263.17	7	0.00228009	0.0478818	21	0.0676733	No	No
MinorSalivaryGland	143	CHST12	ENSG00000136213.9	7	3.79321e-05	0.000796574	21	0.0169	Yes	No
MinorSalivaryGland	143	LFNG	ENSG00000106003.12	7	0.00100602	0.0211264	21	0.0430591	Yes	No
MinorSalivaryGland	143	BRAT1	ENSG00000106009.15	7	8.81313e-05	0.00185076	21	0.0198941	Yes	No
MinorSalivaryGland	143	IQCE	ENSG00000106012.17	7	0.00351659	0.0738484	21	0.0908797	No	No
MinorSalivaryGland	143	TTYH3	ENSG00000136295.14	7	0.00127392	0.0267524	21	0.0482947	Yes	No
MinorSalivaryGland	143	GNA12	ENSG00000146535.13	7	0.00132267	0.0290988	22	0.0504252	No	No
MinorSalivaryGland	143	CARD11	ENSG00000198286.9	7	0.00415057	0.087162	21	0.102802	No	No
MinorSalivaryGland	143	AC091801.1	ENSG00000217455.8	7	0.00362504	0.0761258	21	0.0928304	No	No
MinorSalivaryGland	143	SDK1	ENSG00000146555.18	7	0.000748399	0.0232004	31	0.045033	Yes	No
MinorSalivaryGland	143	FOXK1	ENSG00000164916.10	7	0.0104019	0.197635	19	0.205382	No	No
MinorSalivaryGland	143	AP5Z1	ENSG00000242802.6	7	0.00122925	0.0233557	19	0.0451643	Yes	No
MinorSalivaryGland	143	RADIL	ENSG00000157927.16	7	0.00194709	0.0389419	20	0.0595955	No	No
MinorSalivaryGland	143	RBAK	ENSG00000146587.17	7	9.01748e-05	0.0018035	20	0.0198287	Yes	No
MinorSalivaryGland	143	RBAKDN	ENSG00000273313.1	7	0.00103335	0.0196337	19	0.0416524	Yes	No
MinorSalivaryGland	143	WIPI2	ENSG00000157954.14	7	0.000426571	0.00810486	19	0.0289811	Yes	No
MinorSalivaryGland	143	SLC29A4	ENSG00000164638.10	7	0.000392883	0.0070719	18	0.0278499	Yes	No
MinorSalivaryGland	143	TNRC18	ENSG00000182095.14	7	0.000403604	0.00726487	18	0.0280081	Yes	No
MinorSalivaryGland	143	RP11-1275H24.2	ENSG00000272953.1	7	0.00180909	0.0307545	17	0.0519225	No	No
MinorSalivaryGland	143	RP11-1275H24.1	ENSG00000234432.4	7	0.00228712	0.038881	17	0.0595318	No	No
MinorSalivaryGland	143	RP11-1275H24.3	ENSG00000273084.1	7	0.00338195	0.0574931	17	0.076182	No	No
MinorSalivaryGland	143	FBXL18	ENSG00000155034.18	7	0.0034799	0.0591583	17	0.0776437	No	No
MinorSalivaryGland	143	AC092171.4	ENSG00000230733.2	7	0.000674395	0.0107903	16	0.0321372	Yes	No
MinorSalivaryGland	143	ACTB	ENSG00000075624.13	7	0.00146335	0.0234136	16	0.045227	Yes	No
MinorSalivaryGland	143	FSCN1	ENSG00000075618.17	7	1.21178e-05	0.000193885	16	0.0134507	Yes	No
MinorSalivaryGland	143	RNF216	ENSG00000011275.18	7	0.00437687	0.0744069	17	0.0913894	No	No
MinorSalivaryGland	143	OCM	ENSG00000122543.10	7	0.00134869	0.0229277	17	0.0447574	Yes	No
MinorSalivaryGland	143	CCZ1	ENSG00000122674.11	7	0.000727057	0.013087	18	0.034737	Yes	No
MinorSalivaryGland	143	PMS2	ENSG00000122512.14	7	9.86323e-05	0.00177538	18	0.0197451	Yes	No
MinorSalivaryGland	143	AIMP2	ENSG00000106305.9	7	0.000433037	0.00779467	18	0.0286422	Yes	No
MinorSalivaryGland	143	EIF2AK1	ENSG00000086232.12	7	0.000925969	0.0166674	18	0.0386282	Yes	No
MinorSalivaryGland	143	ANKRD61	ENSG00000157999.5	7	0.00156636	0.0281945	18	0.0495963	Yes	No
MinorSalivaryGland	143	USP42	ENSG00000106346.11	7	0.00107642	0.0193755	18	0.041406	Yes	No
MinorSalivaryGland	143	CYTH3	ENSG00000008256.15	7	0.00544756	0.098056	18	0.11284	No	No
MinorSalivaryGland	143	FAM220A	ENSG00000178397.12	7	4.56678e-05	0.00082202	18	0.0169728	Yes	No
MinorSalivaryGland	143	RAC1	ENSG00000136238.17	7	0.00568927	0.102407	18	0.116764	No	No
MinorSalivaryGland	143	DAGLB	ENSG00000164535.14	7	0.00566468	0.101964	18	0.116404	No	No
MinorSalivaryGland	143	KDELR2	ENSG00000136240.9	7	0.00112355	0.0202238	18	0.0422603	Yes	No
MinorSalivaryGland	143	GRID2IP	ENSG00000215045.8	7	0.000124024	0.00223242	18	0.0205895	Yes	No
MinorSalivaryGland	143	ZDHHC4	ENSG00000136247.14	7	0.00113844	0.0193535	17	0.041384	Yes	No
MinorSalivaryGland	143	C7orf26	ENSG00000146576.12	7	1.7864e-05	0.000303688	17	0.0141038	Yes	No
MinorSalivaryGland	143	ZNF853	ENSG00000236609.3	7	0.000904993	0.0153849	17	0.0372945	Yes	No
MinorSalivaryGland	143	ZNF316	ENSG00000205903.6	7	0.000282398	0.00508317	18	0.0255341	Yes	No
MinorSalivaryGland	143	ZNF12	ENSG00000164631.18	7	0.000603966	0.0108714	18	0.0322352	Yes	No
MinorSalivaryGland	143	CCZ1B	ENSG00000146574.15	7	0.00267512	0.0508272	19	0.0703267	No	No
MinorSalivaryGland	143	C1GALT1	ENSG00000106392.10	7	0.000787138	0.0157428	20	0.0376919	Yes	No
MinorSalivaryGland	143	COL28A1	ENSG00000215018.9	7	0.000840595	0.0176525	21	0.0395626	Yes	No
MinorSalivaryGland	143	RP5-1159O4.2	ENSG00000272732.1	7	0.00116154	0.0232308	20	0.0450709	Yes	No
MinorSalivaryGland	143	RP5-1159O4.1	ENSG00000272894.5	7	0.000741505	0.0148301	20	0.0366602	Yes	No
MinorSalivaryGland	143	MIOS	ENSG00000164654.15	7	0.000421542	0.00885237	21	0.0299293	Yes	No
MinorSalivaryGland	143	RP5-1007H16.1	ENSG00000272745.1	7	0.000883994	0.0176799	20	0.0395778	Yes	No
MinorSalivaryGland	143	RPA3	ENSG00000106399.11	7	0.00143477	0.031565	22	0.0527288	No	No
MinorSalivaryGland	143	UMAD1	ENSG00000219545.11	7	0.000221184	0.00530841	24	0.0258211	Yes	No
MinorSalivaryGland	143	GLCCI1	ENSG00000106415.12	7	3.76245e-05	0.000865364	23	0.0171121	Yes	No
MinorSalivaryGland	143	ICA1	ENSG00000003147.17	7	0.000148035	0.00325678	22	0.0224815	Yes	No
MinorSalivaryGland	143	NXPH1	ENSG00000122584.12	7	0.00115615	0.0277475	24	0.0492824	Yes	No
MinorSalivaryGland	143	NDUFA4	ENSG00000189043.9	7	0.000317879	0.00667545	21	0.027509	Yes	No
MinorSalivaryGland	143	PHF14	ENSG00000106443.15	7	0.00194488	0.0466772	24	0.0665441	No	No
MinorSalivaryGland	143	THSD7A	ENSG00000005108.15	7	0.00205159	0.0594961	29	0.0779126	No	No
MinorSalivaryGland	143	TMEM106B	ENSG00000106460.18	7	1.40499e-05	0.000365296	26	0.0145869	Yes	No
MinorSalivaryGland	143	VWDE	ENSG00000146530.11	7	2.64982e-05	0.000688954	26	0.0163112	Yes	No
MinorSalivaryGland	143	SCIN	ENSG00000006747.14	7	0.00125984	0.0327558	26	0.0539028	No	No
MinorSalivaryGland	143	ARL4A	ENSG00000122644.12	7	0.00284052	0.0738535	26	0.0908799	No	No
MinorSalivaryGland	143	ETV1	ENSG00000006468.13	7	0.00202365	0.040473	20	0.0609934	No	No
MinorSalivaryGland	143	DGKB	ENSG00000136267.13	7	0.00188714	0.0471785	25	0.0670143	No	No
MinorSalivaryGland	143	AGMO	ENSG00000187546.13	7	0.00563385	0.112677	20	0.12621	No	No
MinorSalivaryGland	143	MEOX2	ENSG00000106511.5	7	0.00504665	0.0908397	18	0.106197	No	No
MinorSalivaryGland	143	MEOX2-AS1	ENSG00000229108.1	7	0.00220224	0.0374381	17	0.0582901	No	No
MinorSalivaryGland	143	ISPD	ENSG00000214960.9	7	0.00146639	0.0278615	19	0.0493609	Yes	No
MinorSalivaryGland	143	SOSTDC1	ENSG00000171243.7	7	0.00132238	0.0224805	17	0.0443145	Yes	No
MinorSalivaryGland	143	GS1-166A23.2	ENSG00000272361.2	7	4.58196e-05	0.000778933	17	0.0168653	Yes	No
MinorSalivaryGland	143	ANKMY2	ENSG00000106524.8	7	0.00246736	0.0444125	18	0.0644834	No	No
MinorSalivaryGland	143	BZW2	ENSG00000136261.14	7	0.00433155	0.0779679	18	0.0944996	No	No
MinorSalivaryGland	143	TSPAN13	ENSG00000106537.7	7	4.62253e-05	0.00087828	19	0.0172575	Yes	No
MinorSalivaryGland	143	AGR2	ENSG00000106541.11	7	0.000602799	0.0114532	19	0.0328984	Yes	No
MinorSalivaryGland	143	AGR3	ENSG00000173467.8	7	0.00351334	0.0632402	18	0.0812368	No	No
MinorSalivaryGland	143	AHR	ENSG00000106546.12	7	0.0030889	0.0556002	18	0.0746393	No	No
MinorSalivaryGland	143	AC017060.1	ENSG00000236039.2	7	0.00198965	0.0338241	17	0.0548377	No	No
MinorSalivaryGland	143	SNX13	ENSG00000071189.21	7	0.000884551	0.0141528	16	0.0358989	Yes	No
MinorSalivaryGland	143	HDAC9	ENSG00000048052.21	7	0.00050279	0.0105586	21	0.0319733	Yes	No
MinorSalivaryGland	143	TWIST1	ENSG00000122691.12	7	0.000954321	0.0133605	14	0.0350193	Yes	No
MinorSalivaryGland	143	TWISTNB	ENSG00000105849.5	7	0.000486885	0.00827704	17	0.0291873	Yes	No
MinorSalivaryGland	143	MACC1	ENSG00000183742.12	7	0.000409082	0.00736348	18	0.0280672	Yes	No
MinorSalivaryGland	143	ITGB8	ENSG00000105855.9	7	0.00256381	0.0487123	19	0.0684155	No	No
MinorSalivaryGland	143	ABCB5	ENSG00000004846.16	7	3.91637e-05	0.000783274	20	0.0168653	Yes	No
MinorSalivaryGland	143	SP4	ENSG00000105866.13	7	0.0022573	0.045146	20	0.0651555	No	No
MinorSalivaryGland	143	DNAH11	ENSG00000105877.17	7	0.00434589	0.0956095	22	0.110523	No	No
MinorSalivaryGland	143	CDCA7L	ENSG00000164649.19	7	0.00116684	0.0221699	19	0.043976	Yes	No
MinorSalivaryGland	143	RAPGEF5	ENSG00000136237.18	7	5.32881e-05	0.00106576	20	0.0178489	Yes	No
MinorSalivaryGland	143	STEAP1B	ENSG00000105889.14	7	0.00173424	0.0329506	19	0.0540653	No	No
MinorSalivaryGland	143	IL6	ENSG00000136244.11	7	0.0013734	0.0219745	16	0.0437665	Yes	No
MinorSalivaryGland	143	TOMM7	ENSG00000196683.10	7	0.00159485	0.0255176	16	0.0472635	Yes	No
MinorSalivaryGland	143	FAM126A	ENSG00000122591.11	7	0.000207157	0.00372883	18	0.0233729	Yes	No
MinorSalivaryGland	143	KLHL7-AS1	ENSG00000230658.1	7	0.00475292	0.0760467	16	0.0927833	No	No
MinorSalivaryGland	143	KLHL7	ENSG00000122550.17	7	0.00416001	0.0707201	17	0.0880384	No	No
MinorSalivaryGland	143	NUPL2	ENSG00000136243.16	7	0.000210312	0.00357531	17	0.0230553	Yes	No
MinorSalivaryGland	143	AC005082.12	ENSG00000226816.2	7	0.00109164	0.0185578	17	0.04055	Yes	No
MinorSalivaryGland	143	GPNMB	ENSG00000136235.15	7	0.00106674	0.0181346	17	0.0400925	Yes	No
MinorSalivaryGland	143	MALSU1	ENSG00000156928.4	7	0.0021872	0.0371824	17	0.0580486	No	No
MinorSalivaryGland	143	IGF2BP3	ENSG00000136231.13	7	0.00223425	0.0424507	19	0.0627336	No	No
MinorSalivaryGland	143	TRA2A	ENSG00000164548.10	7	0.00588172	0.0999892	17	0.114655	No	No
MinorSalivaryGland	143	CCDC126	ENSG00000169193.11	7	0.000341743	0.00580963	17	0.0264718	Yes	No
MinorSalivaryGland	143	FAM221A	ENSG00000188732.10	7	1.61227e-05	0.000274086	17	0.0139635	Yes	No
MinorSalivaryGland	143	STK31	ENSG00000196335.12	7	0.00159754	0.0271581	17	0.0487296	Yes	No
MinorSalivaryGland	143	NPY	ENSG00000122585.7	7	0.00162014	0.0275424	17	0.0490938	Yes	No
MinorSalivaryGland	143	MPP6	ENSG00000105926.15	7	0.00119645	0.0227326	19	0.0445562	Yes	No
MinorSalivaryGland	143	DFNA5	ENSG00000105928.13	7	0.000810028	0.0153905	19	0.0373028	Yes	No
MinorSalivaryGland	143	OSBPL3	ENSG00000070882.12	7	0.000589043	0.0117809	20	0.033298	Yes	No
MinorSalivaryGland	143	CYCS	ENSG00000172115.8	7	0.000494661	0.00840924	17	0.0293827	Yes	No
MinorSalivaryGland	143	C7orf31	ENSG00000153790.11	7	0.000206129	0.0035042	17	0.022956	Yes	No
MinorSalivaryGland	143	AC003090.1	ENSG00000223561.6	7	0.00729941	0.12409	17	0.136661	No	No
MinorSalivaryGland	143	CTD-2227E11.1	ENSG00000270933.1	7	1.0008e-05	0.000170135	17	0.0134415	Yes	No
MinorSalivaryGland	143	NFE2L3	ENSG00000050344.8	7	0.000808692	0.0129391	16	0.0345749	Yes	No
MinorSalivaryGland	143	HNRNPA2B1	ENSG00000122566.20	7	0.00103433	0.0165493	16	0.0385334	Yes	No
MinorSalivaryGland	143	CBX3	ENSG00000122565.18	7	0.00202184	0.0323495	16	0.0535191	No	No
MinorSalivaryGland	143	SNX10	ENSG00000086300.15	7	0.00109322	0.0174915	16	0.0393882	Yes	No
MinorSalivaryGland	143	AC004540.5	ENSG00000214870.8	7	0.00390063	0.06241	16	0.0804742	No	No
MinorSalivaryGland	143	AC004947.2	ENSG00000233760.1	7	0.00169335	0.0254002	15	0.047198	Yes	No
MinorSalivaryGland	143	SKAP2	ENSG00000005020.12	7	0.000389003	0.00661304	17	0.0274385	Yes	No
MinorSalivaryGland	143	HOXA1	ENSG00000105991.7	7	0.00669813	0.0937738	14	0.108887	No	No
MinorSalivaryGland	143	HOXA3	ENSG00000105997.22	7	0.000607509	0.00911263	15	0.0302042	Yes	No
MinorSalivaryGland	143	HOXA4	ENSG00000197576.13	7	0.00461807	0.064653	14	0.0825724	No	No
MinorSalivaryGland	143	HOXA5	ENSG00000106004.4	7	0.000216736	0.00303431	14	0.0220247	Yes	No
MinorSalivaryGland	143	HOXA9	ENSG00000078399.17	7	0.00856114	0.119856	14	0.132834	No	No
MinorSalivaryGland	143	HOXA11	ENSG00000005073.5	7	0.0100243	0.14034	14	0.151538	No	No
MinorSalivaryGland	143	HOXA13	ENSG00000106031.7	7	0.00335155	0.0469217	14	0.0667742	No	No
MinorSalivaryGland	143	HIBADH	ENSG00000106049.8	7	0.000514106	0.0087398	17	0.0298176	Yes	No
MinorSalivaryGland	143	TAX1BP1	ENSG00000106052.13	7	0.000136436	0.00218297	16	0.0205613	Yes	No
MinorSalivaryGland	143	JAZF1	ENSG00000153814.11	7	0.000414828	0.00746691	18	0.0281977	Yes	No
MinorSalivaryGland	143	CREB5	ENSG00000146592.16	7	2.95563e-07	6.50239e-06	22	0.00900246	Yes	Yes
MinorSalivaryGland	143	TRIL	ENSG00000255690.2	7	0.00317451	0.0571412	18	0.0758927	No	No
MinorSalivaryGland	143	AC005013.5	ENSG00000228421.2	7	8.72214e-05	0.00156999	18	0.0190726	Yes	No
MinorSalivaryGland	143	CPVL	ENSG00000106066.14	7	0.000359488	0.00683027	19	0.0275958	Yes	No
MinorSalivaryGland	143	CHN2	ENSG00000106069.21	7	0.00244504	0.0464558	19	0.066285	No	No
MinorSalivaryGland	143	PRR15	ENSG00000176532.3	7	0.00030657	0.00490512	16	0.0252146	Yes	No
MinorSalivaryGland	143	WIPF3	ENSG00000122574.10	7	0.000153317	0.00245308	16	0.020945	Yes	No
MinorSalivaryGland	143	SCRN1	ENSG00000136193.16	7	0.000924495	0.0147919	16	0.0366063	Yes	No
MinorSalivaryGland	143	FKBP14	ENSG00000106080.10	7	0.00229148	0.0343722	15	0.055408	No	No
MinorSalivaryGland	143	PLEKHA8	ENSG00000106086.18	7	5.01476e-05	0.000752214	15	0.0166607	Yes	No
MinorSalivaryGland	143	MTURN	ENSG00000180354.15	7	0.00286883	0.0430324	15	0.0632574	No	No
MinorSalivaryGland	143	AC007036.6	ENSG00000227017.1	7	0.0393998	0.590997	15	0.592093	No	No
MinorSalivaryGland	143	ZNRF2	ENSG00000180233.10	7	0.00766365	0.114955	15	0.12837	No	No
MinorSalivaryGland	143	LINC01176	ENSG00000281404.1	7	0.0050822	0.0711507	14	0.0884008	No	No
MinorSalivaryGland	143	NOD1	ENSG00000106100.10	7	0.00024936	0.00374041	15	0.0233955	Yes	No
MinorSalivaryGland	143	GGCT	ENSG00000006625.17	7	0.00330733	0.0496099	15	0.0692631	No	No
MinorSalivaryGland	143	RP4-777O23.2	ENSG00000264520.1	7	0.0041078	0.061617	15	0.0797315	No	No
MinorSalivaryGland	143	RP4-777O23.1	ENSG00000263683.1	7	0.000296873	0.0044531	15	0.0244321	Yes	No
MinorSalivaryGland	143	GARS	ENSG00000106105.13	7	6.53347e-05	0.00098002	15	0.0175316	Yes	No
MinorSalivaryGland	143	CRHR2	ENSG00000106113.18	7	0.0035212	0.052818	15	0.0721931	No	No
MinorSalivaryGland	143	INMT	ENSG00000241644.2	7	9.40674e-05	0.00131694	14	0.0186025	Yes	No
MinorSalivaryGland	143	MINDY4	ENSG00000106125.14	7	0.00332579	0.0498869	15	0.0694914	No	No
MinorSalivaryGland	143	AQP1	ENSG00000240583.11	7	0.00870794	0.121911	14	0.134689	No	No
MinorSalivaryGland	143	GHRHR	ENSG00000106128.18	7	0.00487815	0.0682941	14	0.0858266	No	No
MinorSalivaryGland	143	ADCYAP1R1	ENSG00000078549.14	7	8.57579e-05	0.00128637	15	0.0185124	Yes	No
MinorSalivaryGland	143	CCDC129	ENSG00000180347.13	7	0.0010912	0.0207328	19	0.0427239	Yes	No
MinorSalivaryGland	143	PPP1R17	ENSG00000106341.10	7	0.000325055	0.005851	18	0.0265034	Yes	No
MinorSalivaryGland	143	PDE1C	ENSG00000154678.16	7	0.000156596	0.0036017	23	0.0230793	Yes	No
MinorSalivaryGland	143	LSM5	ENSG00000106355.9	7	0.000230937	0.00415687	18	0.0240041	Yes	No
MinorSalivaryGland	143	AVL9	ENSG00000105778.18	7	0.00766384	0.145613	19	0.156454	No	No
MinorSalivaryGland	143	RP11-225B17.2	ENSG00000273014.1	7	0.00184304	0.0331747	18	0.0542731	No	No
MinorSalivaryGland	143	LINC00997	ENSG00000281332.1	7	0.000349808	0.00629654	18	0.0270096	Yes	No
MinorSalivaryGland	143	RP11-265E18.1	ENSG00000272905.1	7	0.00196348	0.0333792	17	0.0544353	No	No
MinorSalivaryGland	143	KBTBD2	ENSG00000170852.10	7	0.00214813	0.0365182	17	0.057397	No	No
MinorSalivaryGland	143	FKBP9	ENSG00000122642.10	7	0.0001031	0.0018558	18	0.0198941	Yes	No
MinorSalivaryGland	143	NT5C3A	ENSG00000122643.18	7	0.000531697	0.00903885	17	0.0301218	Yes	No
MinorSalivaryGland	143	RP9	ENSG00000164610.8	7	0.000470785	0.00800334	17	0.0288662	Yes	No
MinorSalivaryGland	143	BBS9	ENSG00000122507.20	7	0.00767146	0.145758	19	0.156582	No	No
MinorSalivaryGland	143	RP11-89N17.1	ENSG00000173862.3	7	0.000429022	0.00600631	14	0.0266786	Yes	No
MinorSalivaryGland	143	RP11-89N17.4	ENSG00000236494.1	7	0.0106385	0.14894	14	0.159468	No	No
MinorSalivaryGland	143	BMPER	ENSG00000164619.8	7	0.000911345	0.0145815	16	0.036347	Yes	No
MinorSalivaryGland	143	DPY19L1	ENSG00000173852.14	7	0.00866949	0.130042	15	0.14205	No	No
MinorSalivaryGland	143	HERPUD2	ENSG00000122557.9	7	0.000279745	0.00475566	17	0.0248991	Yes	No
MinorSalivaryGland	143	AC018647.3	ENSG00000227544.8	7	0.00042553	0.007234	17	0.0279502	Yes	No
MinorSalivaryGland	143	SEPT7-AS1	ENSG00000228878.7	7	0.00927186	0.157622	17	0.167592	No	No
MinorSalivaryGland	143	SEPT7	ENSG00000122545.18	7	0.00127577	0.0216881	17	0.043542	Yes	No
MinorSalivaryGland	143	EEPD1	ENSG00000122547.10	7	0.0105513	0.179372	17	0.188095	No	No
MinorSalivaryGland	143	KIAA0895	ENSG00000164542.12	7	0.00193999	0.0310398	16	0.0521465	No	No
MinorSalivaryGland	143	ANLN	ENSG00000011426.10	7	0.00130118	0.0208189	16	0.0427979	Yes	No
MinorSalivaryGland	143	AOAH	ENSG00000136250.11	7	0.00250133	0.0425226	17	0.0627793	No	No
MinorSalivaryGland	143	ELMO1	ENSG00000155849.15	7	0.000155634	0.00342394	22	0.02287	Yes	No
MinorSalivaryGland	143	GPR141	ENSG00000187037.8	7	0.00160648	0.0289166	18	0.0502655	No	No
MinorSalivaryGland	143	NME8	ENSG00000086288.11	7	0.000387908	0.00659443	17	0.0274102	Yes	No
MinorSalivaryGland	143	SFRP4	ENSG00000106483.11	7	0.00695656	0.118262	17	0.131345	No	No
MinorSalivaryGland	143	EPDR1	ENSG00000086289.11	7	0.0019363	0.0329171	17	0.0540489	No	No
MinorSalivaryGland	143	STARD3NL	ENSG00000010270.13	7	0.0110326	0.198587	18	0.206278	No	No
MinorSalivaryGland	143	TRGC2	ENSG00000227191.8	7	0.000434483	0.00738621	17	0.0280777	Yes	No
MinorSalivaryGland	143	TRGC1	ENSG00000211689.7	7	0.000974063	0.0165591	17	0.0385334	Yes	No
MinorSalivaryGland	143	TRGV10	ENSG00000211694.2	7	6.94334e-07	1.2498e-05	18	0.00903904	Yes	Yes
MinorSalivaryGland	143	TRGV9	ENSG00000211695.2	7	0.00244801	0.0440642	18	0.0641835	No	No
MinorSalivaryGland	143	RP11-121A8.1	ENSG00000272908.1	7	0.00139596	0.0251273	18	0.0469241	Yes	No
MinorSalivaryGland	143	TRGV5	ENSG00000211697.4	7	0.00220759	0.0397367	18	0.0602931	No	No
MinorSalivaryGland	143	TRGV4	ENSG00000211698.2	7	0.0006901	0.0124218	18	0.0339199	Yes	No
MinorSalivaryGland	143	TRGV3	ENSG00000211699.2	7	0.00887206	0.159697	18	0.169535	No	No
MinorSalivaryGland	143	TRGV2	ENSG00000233306.2	7	0.00144713	0.0260484	18	0.0476922	Yes	No
MinorSalivaryGland	143	AMPH	ENSG00000078053.16	7	0.00302263	0.05743	19	0.0761477	No	No
MinorSalivaryGland	143	VPS41	ENSG00000006715.15	7	0.000162043	0.00291677	18	0.0218544	Yes	No
MinorSalivaryGland	143	YAE1D1	ENSG00000241127.7	7	0.00163439	0.021247	13	0.0431803	Yes	No
MinorSalivaryGland	143	RALA	ENSG00000006451.7	7	0.000991168	0.0128852	13	0.0345293	Yes	No
MinorSalivaryGland	143	LINC00265	ENSG00000188185.11	7	0.0102427	0.122912	12	0.135559	No	No
MinorSalivaryGland	143	CDK13	ENSG00000065883.14	7	0.0034992	0.0454896	13	0.0654041	No	No
MinorSalivaryGland	143	MPLKIP	ENSG00000168303.6	7	0.00222015	0.0266418	12	0.048209	Yes	No
MinorSalivaryGland	143	SUGCT	ENSG00000175600.15	7	0.00118901	0.0190241	16	0.0410274	Yes	No
MinorSalivaryGland	143	INHBA	ENSG00000122641.10	7	0.00104788	0.0146704	14	0.0364764	Yes	No
MinorSalivaryGland	143	GLI3	ENSG00000106571.12	7	0.00217805	0.0326707	15	0.0538271	No	No
MinorSalivaryGland	143	RP11-111K18.2	ENSG00000261019.1	7	9.64834e-05	0.00144725	15	0.0189373	Yes	No
MinorSalivaryGland	143	C7orf25	ENSG00000136197.12	7	0.000255329	0.00382994	15	0.0235173	Yes	No
MinorSalivaryGland	143	PSMA2	ENSG00000106588.10	7	0.000941469	0.014122	15	0.0358618	Yes	No
MinorSalivaryGland	143	MRPL32	ENSG00000106591.3	7	0.000384305	0.00576457	15	0.0263975	Yes	No
MinorSalivaryGland	143	AC005537.2	ENSG00000232006.8	7	0.000734569	0.0117531	16	0.0332555	Yes	No
MinorSalivaryGland	143	HECW1	ENSG00000002746.14	7	0.000368146	0.00662663	18	0.0274446	Yes	No
MinorSalivaryGland	143	STK17A	ENSG00000164543.5	7	0.00350968	0.0491355	14	0.0688298	No	No
MinorSalivaryGland	143	COA1	ENSG00000106603.18	7	0.000238353	0.00333694	14	0.0226473	Yes	No
MinorSalivaryGland	143	BLVRA	ENSG00000106605.10	7	0.0001693	0.0023702	14	0.0208284	Yes	No
MinorSalivaryGland	143	MRPS24	ENSG00000062582.13	7	0.000522328	0.00731259	14	0.0280458	Yes	No
MinorSalivaryGland	143	URGCP	ENSG00000106608.16	7	0.000843939	0.0118151	14	0.0333333	Yes	No
MinorSalivaryGland	143	UBE2D4	ENSG00000078967.12	7	0.00431714	0.0604399	14	0.078685	No	No
MinorSalivaryGland	143	SPDYE1	ENSG00000136206.3	7	0.00214654	0.0300515	14	0.0513209	No	No
MinorSalivaryGland	143	AC004951.6	ENSG00000228434.1	7	0.011871	0.166194	14	0.175629	No	No
MinorSalivaryGland	143	LINC00957	ENSG00000235314.1	7	0.00174396	0.0244154	14	0.0462287	Yes	No
MinorSalivaryGland	143	DBNL	ENSG00000136279.20	7	0.000234483	0.00328276	14	0.0225208	Yes	No
MinorSalivaryGland	143	POLM	ENSG00000122678.16	7	0.000184679	0.00258551	14	0.0213329	Yes	No
MinorSalivaryGland	143	AEBP1	ENSG00000106624.10	7	2.55211e-05	0.000357296	14	0.0145226	Yes	No
MinorSalivaryGland	143	POLD2	ENSG00000106628.10	7	0.00309642	0.0433499	14	0.063536	No	No
MinorSalivaryGland	143	MYL7	ENSG00000106631.8	7	0.00339025	0.0474634	14	0.067247	No	No
MinorSalivaryGland	143	GCK	ENSG00000106633.15	7	0.00237579	0.0356368	15	0.0565926	No	No
MinorSalivaryGland	143	YKT6	ENSG00000106636.7	7	0.00173376	0.0260064	15	0.0476551	Yes	No
MinorSalivaryGland	143	CAMK2B	ENSG00000058404.19	7	0.0255789	0.409262	16	0.411659	No	No
MinorSalivaryGland	143	NUDCD3	ENSG00000015676.17	7	0.00157259	0.0235888	15	0.0454213	Yes	No
MinorSalivaryGland	143	NPC1L1	ENSG00000015520.14	7	0.000611255	0.00916882	15	0.0302477	Yes	No
MinorSalivaryGland	143	DDX56	ENSG00000136271.10	7	0.023188	0.324632	14	0.328187	No	No
MinorSalivaryGland	143	TMED4	ENSG00000158604.14	7	1.73768e-05	0.000243275	14	0.0135988	Yes	No
MinorSalivaryGland	143	OGDH	ENSG00000105953.14	7	0.00461268	0.0691902	15	0.0866564	No	No
MinorSalivaryGland	143	ZMIZ2	ENSG00000122515.14	7	0.00067296	0.00942144	14	0.0305676	Yes	No
MinorSalivaryGland	143	PPIA	ENSG00000196262.13	7	0.000753188	0.0105446	14	0.0319733	Yes	No
MinorSalivaryGland	143	H2AFV	ENSG00000105968.18	7	0.00643623	0.0901073	14	0.10553	No	No
MinorSalivaryGland	143	PURB	ENSG00000146676.8	7	0.00178877	0.0250428	14	0.046833	Yes	No
MinorSalivaryGland	143	MYO1G	ENSG00000136286.14	7	0.00131353	0.0183894	14	0.040365	Yes	No
MinorSalivaryGland	143	SNHG15	ENSG00000232956.8	7	0.0031087	0.0435218	14	0.0636708	No	No
MinorSalivaryGland	143	CCM2	ENSG00000136280.15	7	0.000209692	0.00314538	15	0.0222514	Yes	No
MinorSalivaryGland	143	NACAD	ENSG00000136274.8	7	0.000163179	0.00244769	15	0.020945	Yes	No
MinorSalivaryGland	143	TBRG4	ENSG00000136270.13	7	0.000178835	0.00268253	15	0.0215495	Yes	No
MinorSalivaryGland	143	RAMP3	ENSG00000122679.8	7	5.74874e-05	0.000862311	15	0.0171121	Yes	No
MinorSalivaryGland	143	ADCY1	ENSG00000164742.14	7	0.00567079	0.0907327	16	0.10612	No	No
MinorSalivaryGland	143	IGFBP3	ENSG00000146674.14	7	0.000361398	0.00614377	17	0.0268299	Yes	No
MinorSalivaryGland	143	TNS3	ENSG00000136205.16	7	0.00991718	0.208261	21	0.215668	No	No
MinorSalivaryGland	143	HUS1	ENSG00000136273.11	7	0.000844808	0.0185858	22	0.0406014	Yes	No
MinorSalivaryGland	143	PKD1L1	ENSG00000158683.7	7	8.06687e-05	0.00169404	21	0.0194762	Yes	No
MinorSalivaryGland	143	C7orf57	ENSG00000164746.13	7	0.00247159	0.0469602	19	0.066792	No	No
MinorSalivaryGland	143	UPP1	ENSG00000183696.13	7	0.00120489	0.0228929	19	0.0447196	Yes	No
MinorSalivaryGland	143	ABCA13	ENSG00000179869.14	7	0.0076896	0.18455	24	0.193029	No	No
MinorSalivaryGland	143	IKZF1	ENSG00000185811.16	7	0.00123311	0.0197297	16	0.0417507	Yes	No
MinorSalivaryGland	143	FIGNL1	ENSG00000132436.11	7	0.018036	0.288576	16	0.293009	No	No
MinorSalivaryGland	143	DDC	ENSG00000132437.17	7	0.00825147	0.140275	17	0.151507	No	No
MinorSalivaryGland	143	GRB10	ENSG00000106070.17	7	0.00129272	0.023269	18	0.0451138	Yes	No
MinorSalivaryGland	143	COBL	ENSG00000106078.17	7	0.00139566	0.0265175	19	0.0481069	Yes	No
MinorSalivaryGland	143	SEC61G	ENSG00000132432.13	7	0.00216453	0.041126	19	0.0615784	No	No
MinorSalivaryGland	143	EGFR	ENSG00000146648.17	7	0.00049009	0.0098018	20	0.031017	Yes	No
MinorSalivaryGland	143	LANCL2	ENSG00000132434.9	7	0.00738909	0.140393	19	0.151581	No	No
MinorSalivaryGland	143	VOPP1	ENSG00000154978.12	7	0.0088931	0.177862	20	0.186746	No	No
MinorSalivaryGland	143	ZNF713	ENSG00000178665.14	7	0.000266859	0.0045366	17	0.0245882	Yes	No
MinorSalivaryGland	143	GBAS	ENSG00000146729.9	7	0.000276768	0.00470506	17	0.0248141	Yes	No
MinorSalivaryGland	143	MRPS17	ENSG00000239789.5	7	0.0034421	0.0585157	17	0.07707	No	No
MinorSalivaryGland	143	PSPH	ENSG00000146733.13	7	0.0031149	0.0498384	16	0.0694449	No	No
MinorSalivaryGland	143	CCT6A	ENSG00000146731.10	7	0.00281334	0.0450134	16	0.0650583	No	No
MinorSalivaryGland	143	SUMF2	ENSG00000129103.17	7	0.00718698	0.114992	16	0.128404	No	No
MinorSalivaryGland	143	PHKG1	ENSG00000164776.9	7	0.000662736	0.0106038	16	0.0320126	Yes	No
MinorSalivaryGland	143	CHCHD2	ENSG00000106153.12	7	0.000151236	0.00241977	16	0.0209191	Yes	No
MinorSalivaryGland	143	NUPR2	ENSG00000185290.3	7	0.0115974	0.185558	16	0.194006	No	No
MinorSalivaryGland	143	RP11-340I6.8	ENSG00000226581.1	7	0.00484926	0.0678897	14	0.0855055	No	No
MinorSalivaryGland	143	ZNF727	ENSG00000214652.5	7	0.00573287	0.0802602	14	0.0965645	No	No
MinorSalivaryGland	143	ZNF736	ENSG00000234444.9	7	0.0103689	0.145165	14	0.156036	No	No
MinorSalivaryGland	143	ZNF680	ENSG00000173041.11	7	0.00196741	0.0295112	15	0.0508039	No	No
MinorSalivaryGland	143	ZNF107	ENSG00000196247.11	7	0.00111704	0.0167556	15	0.0387115	Yes	No
MinorSalivaryGland	143	ZNF138	ENSG00000197008.9	7	0.00935785	0.13101	14	0.142988	No	No
MinorSalivaryGland	143	ZNF273	ENSG00000198039.11	7	0.0172787	0.224623	13	0.23136	No	No
MinorSalivaryGland	143	ZNF117	ENSG00000152926.14	7	0.000575958	0.00748745	13	0.0282256	Yes	No
MinorSalivaryGland	143	ERV3-1	ENSG00000213462.4	7	0.00774829	0.100728	13	0.115279	No	No
MinorSalivaryGland	143	ZNF92	ENSG00000146757.13	7	0.0117286	0.129014	11	0.141111	No	No
MinorSalivaryGland	143	RP11-479O9.4	ENSG00000272693.3	7	0.021936	0.21936	10	0.226243	No	No
MinorSalivaryGland	143	VKORC1L1	ENSG00000196715.5	7	0.00085973	0.0085973	10	0.0296508	Yes	No
MinorSalivaryGland	143	GUSB	ENSG00000169919.16	7	0.00527653	0.0474888	9	0.067273	No	No
MinorSalivaryGland	143	ASL	ENSG00000126522.16	7	0.00869092	0.0782183	9	0.0946904	No	No
MinorSalivaryGland	143	CRCP	ENSG00000241258.6	7	0.00431055	0.0431055	10	0.0633084	No	No
MinorSalivaryGland	143	TPST1	ENSG00000169902.13	7	0.0245917	0.344284	14	0.347424	No	No
MinorSalivaryGland	143	GS1-124K5.4	ENSG00000237310.1	7	0.00773891	0.100606	13	0.11517	No	No
MinorSalivaryGland	143	KCTD7	ENSG00000243335.9	7	0.0010346	0.0144844	14	0.0362199	Yes	No
MinorSalivaryGland	143	RABGEF1	ENSG00000154710.16	7	0.0134782	0.215652	16	0.22277	No	No
MinorSalivaryGland	143	RP11-458F8.4	ENSG00000273142.1	7	0.00162813	0.02605	16	0.0476922	Yes	No
MinorSalivaryGland	143	TMEM248	ENSG00000106609.16	7	5.09427e-05	0.000866027	17	0.0171121	Yes	No
MinorSalivaryGland	143	SBDS	ENSG00000126524.9	7	0.00335062	0.0569605	17	0.0757714	No	No
MinorSalivaryGland	143	TYW1	ENSG00000198874.12	7	0.000150217	0.00300434	20	0.0219954	Yes	No
MinorSalivaryGland	143	RP11-166O4.6	ENSG00000273448.1	7	0.00131566	0.0263132	20	0.0479134	Yes	No
MinorSalivaryGland	143	LINC01372	ENSG00000235475.1	7	0.0176938	0.353875	20	0.356827	No	No
MinorSalivaryGland	143	RP4-736H5.3	ENSG00000233423.1	7	0.000964517	0.0202549	21	0.0422677	Yes	No
MinorSalivaryGland	143	RP5-942I16.1	ENSG00000234215.2	7	0.00125806	0.0150967	12	0.0369613	Yes	No
MinorSalivaryGland	143	AUTS2	ENSG00000158321.15	7	0.000755373	0.0166182	22	0.0385756	Yes	No
MinorSalivaryGland	143	WBSCR17	ENSG00000185274.11	7	0.00266019	0.0505437	19	0.0701245	No	No
MinorSalivaryGland	143	TYW1B	ENSG00000277149.4	7	0.00326767	0.0392121	12	0.0597945	No	No
MinorSalivaryGland	143	POM121	ENSG00000196313.11	7	0.007696	0.07696	10	0.0936426	No	No
MinorSalivaryGland	143	TRIM74	ENSG00000155428.12	7	0.0147153	0.132437	9	0.144289	No	No
MinorSalivaryGland	143	NSUN5	ENSG00000130305.16	7	0.00281491	0.0225193	8	0.0443673	Yes	No
MinorSalivaryGland	143	TRIM50	ENSG00000146755.10	7	0.0226013	0.18081	8	0.189462	No	No
MinorSalivaryGland	143	FZD9	ENSG00000188763.4	7	0.00532642	0.0426114	8	0.06288	No	No
MinorSalivaryGland	143	BAZ1B	ENSG00000009954.10	7	0.00855417	0.0684334	8	0.085939	No	No
MinorSalivaryGland	143	BCL7B	ENSG00000106635.7	7	0.000468552	0.00374842	8	0.0234079	Yes	No
MinorSalivaryGland	143	TBL2	ENSG00000106638.15	7	0.000728724	0.00582979	8	0.0264942	Yes	No
MinorSalivaryGland	143	MLXIPL	ENSG00000009950.15	7	0.000832554	0.00666043	8	0.027504	Yes	No
MinorSalivaryGland	143	VPS37D	ENSG00000176428.5	7	0.0038721	0.0309768	8	0.0521125	No	No
MinorSalivaryGland	143	DNAJC30	ENSG00000176410.7	7	0.000384045	0.00307236	8	0.0220835	Yes	No
MinorSalivaryGland	143	WBSCR22	ENSG00000071462.11	7	0.0207694	0.166155	8	0.175598	No	No
MinorSalivaryGland	143	STX1A	ENSG00000106089.11	7	0.000887694	0.00710155	8	0.0278725	Yes	No
MinorSalivaryGland	143	ABHD11	ENSG00000106077.18	7	0.00400337	0.032027	8	0.0532321	No	No
MinorSalivaryGland	143	CLDN3	ENSG00000165215.6	7	0.00769821	0.0538875	7	0.0731399	No	No
MinorSalivaryGland	143	CLDN4	ENSG00000189143.9	7	0.00124414	0.00870896	7	0.0297852	Yes	No
MinorSalivaryGland	143	WBSCR27	ENSG00000165171.10	7	0.00087103	0.00609721	7	0.026784	Yes	No
MinorSalivaryGland	143	ELN	ENSG00000049540.16	7	0.00696721	0.0487705	7	0.0684659	No	No
MinorSalivaryGland	143	LIMK1	ENSG00000106683.14	7	0.00216192	0.0151334	7	0.0370081	Yes	No
MinorSalivaryGland	143	EIF4H	ENSG00000106682.14	7	7.70508e-05	0.000539356	7	0.0157699	Yes	No
MinorSalivaryGland	143	LAT2	ENSG00000086730.16	7	0.00119002	0.00833017	7	0.0292791	Yes	No
MinorSalivaryGland	143	RFC2	ENSG00000049541.10	7	0.00388404	0.0271883	7	0.0487496	Yes	No
MinorSalivaryGland	143	CLIP2	ENSG00000106665.15	7	0.000204874	0.00143412	7	0.0189279	Yes	No
MinorSalivaryGland	143	GTF2IRD1	ENSG00000006704.10	7	0.0158719	0.126975	8	0.139271	No	No
MinorSalivaryGland	143	GTF2I	ENSG00000263001.5	7	0.00329685	0.0296716	9	0.0509798	No	No
MinorSalivaryGland	143	NCF1	ENSG00000158517.13	7	0.000736154	0.00588923	8	0.0265504	Yes	No
MinorSalivaryGland	143	GTF2IRD2	ENSG00000196275.13	7	0.000908297	0.00817467	9	0.0290887	Yes	No
MinorSalivaryGland	143	GATSL2	ENSG00000274070.1	7	0.000570925	0.00513832	9	0.0255908	Yes	No
MinorSalivaryGland	143	RCC1L	ENSG00000274523.4	7	4.24649e-05	0.000382184	9	0.0146285	Yes	No
MinorSalivaryGland	143	GTF2IRD2B	ENSG00000174428.16	7	0.00183525	0.0183525	10	0.040335	Yes	No
MinorSalivaryGland	143	TRIM73	ENSG00000178809.11	7	0.000589629	0.00589629	10	0.0265504	Yes	No
MinorSalivaryGland	143	POM121C	ENSG00000272391.5	7	0.000603058	0.00603058	10	0.0266786	Yes	No
MinorSalivaryGland	143	SPDYE5	ENSG00000170092.14	7	0.000359795	0.00323816	9	0.0224815	Yes	No
MinorSalivaryGland	143	HIP1	ENSG00000127946.16	7	0.000511625	0.00562788	11	0.0262541	Yes	No
MinorSalivaryGland	143	CCL26	ENSG00000006606.8	7	0.000870411	0.00957452	11	0.0307362	Yes	No
MinorSalivaryGland	143	CCL24	ENSG00000106178.6	7	0.00362655	0.0398921	11	0.0604651	No	No
MinorSalivaryGland	143	RHBDD2	ENSG00000005486.16	7	8.25266e-05	0.000990319	12	0.0175713	Yes	No
MinorSalivaryGland	143	POR	ENSG00000127948.15	7	0.00186641	0.0223969	12	0.0442209	Yes	No
MinorSalivaryGland	143	TMEM120A	ENSG00000189077.10	7	0.0021336	0.0256032	12	0.0473079	Yes	No
MinorSalivaryGland	143	STYXL1	ENSG00000127952.16	7	0.000147716	0.0017726	12	0.0197371	Yes	No
MinorSalivaryGland	143	MDH2	ENSG00000146701.11	7	0.00125659	0.0150791	12	0.0369287	Yes	No
MinorSalivaryGland	143	SRRM3	ENSG00000177679.15	7	0.00376688	0.0527363	14	0.0721302	No	No
MinorSalivaryGland	143	HSPB1	ENSG00000106211.8	7	0.000347076	0.00485906	14	0.0251449	Yes	No
MinorSalivaryGland	143	YWHAG	ENSG00000170027.6	7	0.000853205	0.0127981	15	0.0343916	Yes	No
MinorSalivaryGland	143	SSC4D	ENSG00000146700.8	7	0.0039786	0.059679	15	0.0780428	No	No
MinorSalivaryGland	143	ZP3	ENSG00000188372.14	7	0.000797366	0.0119605	15	0.0334282	Yes	No
MinorSalivaryGland	143	DTX2	ENSG00000091073.19	7	0.00189861	0.0284791	15	0.0498731	Yes	No
MinorSalivaryGland	143	UPK3B	ENSG00000243566.6	7	0.00848291	0.127244	15	0.139499	No	No
MinorSalivaryGland	143	SPDYE16	ENSG00000185040.13	7	0.000377226	0.00565838	15	0.0262647	Yes	No
MinorSalivaryGland	143	POMZP3	ENSG00000146707.14	7	0.00102178	0.0153266	15	0.0372369	Yes	No
MinorSalivaryGland	143	CCDC146	ENSG00000135205.14	7	0.00117732	0.0200144	17	0.0420397	Yes	No
MinorSalivaryGland	143	FGL2	ENSG00000127951.6	7	0.00131022	0.0196533	15	0.0416651	Yes	No
MinorSalivaryGland	143	GSAP	ENSG00000186088.15	7	0.00142899	0.0242928	17	0.046149	Yes	No
MinorSalivaryGland	143	RP5-899E9.1	ENSG00000273341.1	7	0.00576855	0.0922968	16	0.10758	No	No
MinorSalivaryGland	143	PTPN12	ENSG00000127947.15	7	0.000279081	0.00502346	18	0.0254455	Yes	No
MinorSalivaryGland	143	APTR	ENSG00000214293.8	7	0.000606843	0.0109232	18	0.0322839	Yes	No
MinorSalivaryGland	143	RSBN1L	ENSG00000187257.15	7	0.000259536	0.00467165	18	0.0247456	Yes	No
MinorSalivaryGland	143	TMEM60	ENSG00000135211.5	7	0.00512979	0.0923363	18	0.107612	No	No
MinorSalivaryGland	143	PHTF2	ENSG00000006576.16	7	5.98935e-05	0.00113798	19	0.018156	Yes	No
MinorSalivaryGland	143	MAGI2	ENSG00000187391.19	7	1.97702e-05	0.000533795	27	0.0157615	Yes	No
MinorSalivaryGland	143	GNAI1	ENSG00000127955.15	7	0.000706772	0.0106016	15	0.0320126	Yes	No
MinorSalivaryGland	143	CD36	ENSG00000135218.17	7	0.00034436	0.00516541	15	0.0256057	Yes	No
MinorSalivaryGland	143	SEMA3C	ENSG00000075223.13	7	0.00101039	0.0141455	14	0.0358852	Yes	No
MinorSalivaryGland	143	HGF	ENSG00000019991.15	7	0.000815056	0.0114108	14	0.0328485	Yes	No
MinorSalivaryGland	143	CACNA2D1	ENSG00000153956.15	7	0.000745366	0.014162	19	0.0359111	Yes	No
MinorSalivaryGland	143	PCLO	ENSG00000186472.19	7	0.00246867	0.0493734	20	0.0690536	No	No
MinorSalivaryGland	143	SEMA3E	ENSG00000170381.12	7	0.0155963	0.280734	18	0.285315	No	No
MinorSalivaryGland	143	SEMA3A	ENSG00000075213.10	7	5.48976e-05	0.00104305	19	0.0177662	Yes	No
MinorSalivaryGland	143	SEMA3D	ENSG00000153993.13	7	0.00813605	0.122041	15	0.134768	No	No
MinorSalivaryGland	143	GRM3	ENSG00000198822.10	7	0.00258626	0.0362076	14	0.057109	No	No
MinorSalivaryGland	143	KIAA1324L	ENSG00000164659.14	7	0.00685772	0.0822926	12	0.0983548	No	No
MinorSalivaryGland	143	DMTF1	ENSG00000135164.18	7	0.0386439	0.425083	11	0.427292	No	No
MinorSalivaryGland	143	TMEM243	ENSG00000135185.11	7	0.0252975	0.252975	10	0.258519	No	No
MinorSalivaryGland	143	TP53TG1	ENSG00000182165.17	7	0.0026399	0.026399	10	0.0479657	Yes	No
MinorSalivaryGland	143	CROT	ENSG00000005469.11	7	0.00667835	0.0667835	10	0.0844597	No	No
MinorSalivaryGland	143	ABCB4	ENSG00000005471.15	7	0.0260091	0.2861	11	0.290592	No	No
MinorSalivaryGland	143	ABCB1	ENSG00000085563.14	7	0.000118681	0.00130549	11	0.0185292	Yes	No
MinorSalivaryGland	143	RUNDC3B	ENSG00000105784.15	7	0.000770229	0.00847252	11	0.0294419	Yes	No
MinorSalivaryGland	143	SLC25A40	ENSG00000075303.12	7	0.0183946	0.202341	11	0.209952	No	No
MinorSalivaryGland	143	DBF4	ENSG00000006634.7	7	0.0151596	0.166755	11	0.176172	No	No
MinorSalivaryGland	143	ADAM22	ENSG00000008277.14	7	0.00144216	0.0201903	14	0.042219	Yes	No
MinorSalivaryGland	143	SRI	ENSG00000075142.13	7	0.00122543	0.0147052	12	0.0365284	Yes	No
MinorSalivaryGland	143	STEAP4	ENSG00000127954.12	7	0.00223249	0.0290223	13	0.050354	No	No
MinorSalivaryGland	143	STEAP1	ENSG00000164647.8	7	0.00194324	0.0349782	18	0.0560262	No	No
MinorSalivaryGland	143	STEAP2	ENSG00000157214.13	7	0.0044751	0.0805519	18	0.096833	No	No
MinorSalivaryGland	143	CFAP69	ENSG00000105792.19	7	0.00248605	0.0422628	17	0.0625768	No	No
MinorSalivaryGland	143	AC002064.5	ENSG00000225498.1	7	0.00232591	0.0372146	16	0.0580939	No	No
MinorSalivaryGland	143	CTB-16J4.1	ENSG00000283267.1	7	0.0138785	0.222055	16	0.228844	No	No
MinorSalivaryGland	143	GTPBP10	ENSG00000105793.15	7	0.00255181	0.0433808	17	0.0635557	No	No
MinorSalivaryGland	143	CLDN12	ENSG00000157224.15	7	0.00164614	0.0279844	17	0.0494449	Yes	No
MinorSalivaryGland	143	CDK14	ENSG00000058091.16	7	0.00267328	0.0507924	19	0.0702984	No	No
MinorSalivaryGland	143	FZD1	ENSG00000157240.3	7	0.000220873	0.00287135	13	0.0217877	Yes	No
MinorSalivaryGland	143	MTERF1	ENSG00000127989.13	7	0.00124738	0.0137211	11	0.0353457	Yes	No
MinorSalivaryGland	143	AKAP9	ENSG00000127914.16	7	0.0154551	0.154551	10	0.164709	No	No
MinorSalivaryGland	143	CYP51A1	ENSG00000001630.15	7	0.0342382	0.308143	9	0.312153	No	No
MinorSalivaryGland	143	LRRD1	ENSG00000240720.7	7	0.00848098	0.0763288	9	0.0930101	No	No
MinorSalivaryGland	143	KRIT1	ENSG00000001631.15	7	0.00310059	0.0279053	9	0.0493987	Yes	No
MinorSalivaryGland	143	ANKIB1	ENSG00000001629.9	7	0.000717141	0.00645427	9	0.0272342	Yes	No
MinorSalivaryGland	143	GATAD1	ENSG00000157259.6	7	0.0130392	0.117353	9	0.130525	No	No
MinorSalivaryGland	143	ERVW-1	ENSG00000242950.6	7	0.0061198	0.0550782	9	0.0742023	No	No
MinorSalivaryGland	143	PEX1	ENSG00000127980.15	7	0.0153937	0.138543	9	0.149962	No	No
MinorSalivaryGland	143	RBM48	ENSG00000127993.15	7	0.001087	0.00869601	8	0.0297732	Yes	No
MinorSalivaryGland	143	FAM133B	ENSG00000234545.7	7	0.00178711	0.0142969	8	0.0360502	Yes	No
MinorSalivaryGland	143	CDK6	ENSG00000105810.9	7	2.35167e-06	2.35167e-05	10	0.00981929	Yes	Yes
MinorSalivaryGland	143	SAMD9	ENSG00000205413.7	7	3.00956e-05	0.000240764	8	0.0135988	Yes	No
MinorSalivaryGland	143	SAMD9L	ENSG00000177409.11	7	5.33003e-05	0.000426402	8	0.0151011	Yes	No
MinorSalivaryGland	143	HEPACAM2	ENSG00000188175.9	7	0.00376688	0.0301351	8	0.0513651	No	No
MinorSalivaryGland	143	VPS50	ENSG00000004766.15	7	0.00811289	0.0649031	8	0.0828084	No	No
MinorSalivaryGland	143	TFPI2	ENSG00000105825.11	7	0.000945896	0.00851306	9	0.0295377	Yes	No
MinorSalivaryGland	143	GNG11	ENSG00000127920.5	7	0.000414517	0.00373065	9	0.0233764	Yes	No
MinorSalivaryGland	143	BET1	ENSG00000105829.11	7	0.0034136	0.0307224	9	0.0519065	No	No
MinorSalivaryGland	143	COL1A2	ENSG00000164692.17	7	0.000521242	0.00521242	10	0.0256667	Yes	No
MinorSalivaryGland	143	CASD1	ENSG00000127995.16	7	0.000424907	0.00424907	10	0.0241533	Yes	No
MinorSalivaryGland	143	SGCE	ENSG00000127990.15	7	0.00672496	0.0672496	10	0.0849264	No	No
MinorSalivaryGland	143	PEG10	ENSG00000242265.5	7	5.23958e-05	0.000523958	10	0.0157109	Yes	No
MinorSalivaryGland	143	PPP1R9A	ENSG00000158528.11	7	0.000205426	0.00267054	13	0.0215495	Yes	No
MinorSalivaryGland	143	AC002429.5	ENSG00000236197.3	7	0.00111786	0.0134144	12	0.0350617	Yes	No
MinorSalivaryGland	143	PON1	ENSG00000005421.8	7	0.00209938	0.0251926	12	0.0470057	Yes	No
MinorSalivaryGland	143	PON3	ENSG00000105852.10	7	0.00232998	0.0279598	12	0.0494315	Yes	No
MinorSalivaryGland	143	PON2	ENSG00000105854.12	7	3.42634e-05	0.00041116	12	0.0150775	Yes	No
MinorSalivaryGland	143	AC004012.1	ENSG00000233942.1	7	0.00339899	0.0373889	11	0.0582615	No	No
MinorSalivaryGland	143	ASB4	ENSG00000005981.12	7	0.00602211	0.0722654	12	0.089477	No	No
MinorSalivaryGland	143	PDK4	ENSG00000004799.7	7	0.00138886	0.0166664	12	0.0386282	Yes	No
MinorSalivaryGland	143	DYNC1I1	ENSG00000158560.14	7	0.00261492	0.0366089	14	0.0574903	No	No
MinorSalivaryGland	143	SLC25A13	ENSG00000004864.13	7	0.000209566	0.00293392	14	0.0218715	Yes	No
MinorSalivaryGland	143	SEM1	ENSG00000127922.9	7	0.00214526	0.0321788	15	0.0533613	No	No
MinorSalivaryGland	143	DLX6	ENSG00000006377.10	7	0.00710668	0.1066	15	0.120587	No	No
MinorSalivaryGland	143	DLX5	ENSG00000105880.4	7	0.00208945	0.0313417	15	0.0524752	No	No
MinorSalivaryGland	143	SDHAF3	ENSG00000196636.7	7	4.54864e-05	0.000682295	15	0.0162794	Yes	No
MinorSalivaryGland	143	TAC1	ENSG00000006128.11	7	0.0136348	0.218157	16	0.225104	No	No
MinorSalivaryGland	143	ASNS	ENSG00000070669.16	7	0.000716629	0.0114661	16	0.0329074	Yes	No
MinorSalivaryGland	143	LMTK2	ENSG00000164715.5	7	0.0162774	0.24416	15	0.249928	No	No
MinorSalivaryGland	143	BHLHA15	ENSG00000180535.3	7	0.00137546	0.0206318	15	0.0426136	Yes	No
MinorSalivaryGland	143	TECPR1	ENSG00000205356.9	7	0.0144067	0.216101	15	0.223208	No	No
MinorSalivaryGland	143	BRI3	ENSG00000164713.9	7	0.00590853	0.088628	15	0.104149	No	No
MinorSalivaryGland	143	BAIAP2L1	ENSG00000006453.13	7	0.000453773	0.0068066	15	0.0275624	Yes	No
MinorSalivaryGland	143	NPTX2	ENSG00000106236.3	7	0.00155967	0.018716	12	0.0407128	Yes	No
MinorSalivaryGland	143	TMEM130	ENSG00000166448.14	7	0.00129332	0.0129332	10	0.0345713	Yes	No
MinorSalivaryGland	143	TRRAP	ENSG00000196367.12	7	0.00266489	0.0266489	10	0.0482122	Yes	No
MinorSalivaryGland	143	SMURF1	ENSG00000198742.9	7	0.00043214	0.00388926	9	0.0236915	Yes	No
MinorSalivaryGland	143	KPNA7	ENSG00000185467.7	7	0.00201844	0.0181659	9	0.0401233	Yes	No
MinorSalivaryGland	143	ARPC1A	ENSG00000241685.9	7	0.0110367	0.0882939	8	0.10383	No	No
MinorSalivaryGland	143	ARPC1B	ENSG00000130429.12	7	0.00461199	0.0368959	8	0.0577829	No	No
MinorSalivaryGland	143	PDAP1	ENSG00000106244.12	7	0.00448434	0.0358747	8	0.0568275	No	No
MinorSalivaryGland	143	BUD31	ENSG00000106245.10	7	0.00377729	0.0302183	8	0.0514143	No	No
MinorSalivaryGland	143	PTCD1	ENSG00000106246.17	7	0.00491771	0.0393417	8	0.0599324	No	No
MinorSalivaryGland	143	CPSF4	ENSG00000160917.14	7	0.0130288	0.10423	8	0.118505	No	No
MinorSalivaryGland	143	ATP5J2	ENSG00000241468.7	7	0.0063255	0.050604	8	0.0701654	No	No
MinorSalivaryGland	143	ZNF789	ENSG00000198556.13	7	0.00375017	0.0300014	8	0.0512731	No	No
MinorSalivaryGland	143	ZNF394	ENSG00000160908.14	7	0.00165133	0.0132106	8	0.0347974	Yes	No
MinorSalivaryGland	143	ZKSCAN5	ENSG00000196652.11	7	0.00653807	0.0523046	8	0.071728	No	No
MinorSalivaryGland	143	FAM200A	ENSG00000221909.2	7	0.00488353	0.0390682	8	0.059694	No	No
MinorSalivaryGland	143	ZNF655	ENSG00000197343.10	7	0.00105908	0.00847263	8	0.0294419	Yes	No
MinorSalivaryGland	143	GS1-259H13.2	ENSG00000244219.6	7	0.00928843	0.065019	7	0.0829032	No	No
MinorSalivaryGland	143	ZSCAN25	ENSG00000197037.10	7	0.00861528	0.0689223	8	0.086415	No	No
MinorSalivaryGland	143	CYP3A5	ENSG00000106258.13	7	0.00149688	0.011975	8	0.0334315	Yes	No
MinorSalivaryGland	143	CYP3A7	ENSG00000160870.12	7	0.000196229	0.0013736	7	0.0186698	Yes	No
MinorSalivaryGland	143	CYP3A4	ENSG00000160868.14	7	0.0239662	0.143797	6	0.154801	No	No
MinorSalivaryGland	143	CYP3A43	ENSG00000021461.16	7	0.0099255	0.059553	6	0.0779612	No	No
MinorSalivaryGland	143	TRIM4	ENSG00000146833.15	7	0.00310593	0.0186356	6	0.0406667	Yes	No
MinorSalivaryGland	143	GJC3	ENSG00000176402.5	7	7.66042e-05	0.00053623	7	0.0157626	Yes	No
MinorSalivaryGland	143	AZGP1	ENSG00000160862.12	7	0.0166999	0.116899	7	0.13013	No	No
MinorSalivaryGland	143	ZKSCAN1	ENSG00000106261.16	7	9.81043e-05	0.00068673	7	0.0163112	Yes	No
MinorSalivaryGland	143	ZSCAN21	ENSG00000166529.14	7	0.0014864	0.0104048	7	0.0318495	Yes	No
MinorSalivaryGland	143	ZNF3	ENSG00000166526.16	7	0.0392824	0.274976	7	0.279711	No	No
MinorSalivaryGland	143	COPS6	ENSG00000168090.9	7	0.00173503	0.0121452	7	0.0336477	Yes	No
MinorSalivaryGland	143	MCM7	ENSG00000166508.17	7	0.00657354	0.0460148	7	0.0658963	No	No
MinorSalivaryGland	143	AP4M1	ENSG00000221838.9	7	0.000723457	0.0050642	7	0.0255112	Yes	No
MinorSalivaryGland	143	TAF6	ENSG00000106290.14	7	0.049028	0.343196	7	0.346382	No	No
MinorSalivaryGland	143	CNPY4	ENSG00000166997.7	7	0.000611081	0.00427757	7	0.0242248	Yes	No
MinorSalivaryGland	143	MBLAC1	ENSG00000214309.4	7	0.0030886	0.0216202	7	0.0434705	Yes	No
MinorSalivaryGland	143	LAMTOR4	ENSG00000188186.10	7	0.00148214	0.0103749	7	0.0318241	Yes	No
MinorSalivaryGland	143	C7orf43	ENSG00000146826.16	7	0.019338	0.154704	8	0.164852	No	No
MinorSalivaryGland	143	GAL3ST4	ENSG00000197093.10	7	0.00515286	0.0412229	8	0.0616456	No	No
MinorSalivaryGland	143	GPC2	ENSG00000213420.7	7	0.00347451	0.0277961	8	0.0493208	Yes	No
MinorSalivaryGland	143	STAG3	ENSG00000066923.17	7	0.0185727	0.148582	8	0.159131	No	No
MinorSalivaryGland	143	GATS	ENSG00000239521.7	7	0.00148287	0.011863	8	0.0333354	Yes	No
MinorSalivaryGland	143	PVRIG	ENSG00000213413.2	7	0.000886665	0.00620666	7	0.0269436	Yes	No
MinorSalivaryGland	143	SPDYE3	ENSG00000214300.7	7	0.00348289	0.0278631	8	0.0493609	Yes	No
MinorSalivaryGland	143	PILRB	ENSG00000121716.20	7	0.00170519	0.0153467	9	0.0372605	Yes	No
MinorSalivaryGland	143	PILRA	ENSG00000085514.15	7	0.00589206	0.0530286	9	0.0723697	No	No
MinorSalivaryGland	143	ZCWPW1	ENSG00000078487.17	7	0.00105461	0.00949151	9	0.0306547	Yes	No
MinorSalivaryGland	143	MEPCE	ENSG00000146834.13	7	0.00488573	0.0439716	9	0.0640907	No	No
MinorSalivaryGland	143	PPP1R35	ENSG00000160813.6	7	0.00463368	0.0417031	9	0.0620564	No	No
MinorSalivaryGland	143	C7orf61	ENSG00000185955.4	7	0.0335043	0.335043	10	0.338433	No	No
MinorSalivaryGland	143	TSC22D4	ENSG00000166925.8	7	0.000992167	0.00992167	10	0.0311965	Yes	No
MinorSalivaryGland	143	NYAP1	ENSG00000166924.8	7	0.0167871	0.167871	10	0.177198	No	No
MinorSalivaryGland	143	AGFG2	ENSG00000106351.12	7	0.00782967	0.0861264	11	0.10188	No	No
MinorSalivaryGland	143	SAP25	ENSG00000205307.11	7	0.00513338	0.0564672	11	0.0753333	No	No
MinorSalivaryGland	143	LRCH4	ENSG00000077454.15	7	0.000361717	0.00397888	11	0.0237261	Yes	No
MinorSalivaryGland	143	FBXO24	ENSG00000106336.12	7	0.0034264	0.0376904	11	0.0585035	No	No
MinorSalivaryGland	143	PCOLCE	ENSG00000106333.12	7	0.0073701	0.081071	11	0.0972345	No	No
MinorSalivaryGland	143	MOSPD3	ENSG00000106330.11	7	0.00177038	0.0194742	11	0.0414721	Yes	No
MinorSalivaryGland	143	TFR2	ENSG00000106327.12	7	0.00267951	0.0321541	12	0.0533443	No	No
MinorSalivaryGland	143	GNB2	ENSG00000172354.9	7	0.000569704	0.00683644	12	0.0275958	Yes	No
MinorSalivaryGland	143	GIGYF1	ENSG00000146830.9	7	0.0022358	0.0268296	12	0.0483723	Yes	No
MinorSalivaryGland	143	POP7	ENSG00000172336.4	7	0.000913618	0.0109634	12	0.0323358	Yes	No
MinorSalivaryGland	143	EPO	ENSG00000130427.2	7	0.000181271	0.00217525	12	0.0205613	Yes	No
MinorSalivaryGland	143	EPHB4	ENSG00000196411.9	7	0.00017615	0.00228995	13	0.0206129	Yes	No
MinorSalivaryGland	143	SLC12A9	ENSG00000146828.17	7	0.00233378	0.0303392	13	0.0515292	No	No
MinorSalivaryGland	143	TRIP6	ENSG00000087077.13	7	0.00674869	0.087733	13	0.103318	No	No
MinorSalivaryGland	143	SRRT	ENSG00000087087.18	7	0.00910814	0.118406	13	0.131489	No	No
MinorSalivaryGland	143	UFSP1	ENSG00000176125.4	7	0.00213013	0.0276917	13	0.0492371	Yes	No
MinorSalivaryGland	143	ACHE	ENSG00000087085.13	7	2.6063e-05	0.00033882	13	0.0144287	Yes	No
MinorSalivaryGland	143	MUC3A	ENSG00000169894.17	7	0.0043677	0.0567801	13	0.0756141	No	No
MinorSalivaryGland	143	TRIM56	ENSG00000169871.12	7	6.61474e-06	9.26064e-05	14	0.0124046	Yes	No
MinorSalivaryGland	143	SERPINE1	ENSG00000106366.8	7	0.00254058	0.0355681	14	0.0565231	No	No
MinorSalivaryGland	143	AP1S1	ENSG00000106367.13	7	0.00857214	0.12001	14	0.132981	No	No
MinorSalivaryGland	143	PLOD3	ENSG00000106397.11	7	0.00147826	0.0206956	14	0.0426768	Yes	No
MinorSalivaryGland	143	ZNHIT1	ENSG00000106400.11	7	0.00517875	0.0725025	14	0.0896679	No	No
MinorSalivaryGland	143	CLDN15	ENSG00000106404.13	7	0.000595934	0.00834308	14	0.0292991	Yes	No
MinorSalivaryGland	143	FIS1	ENSG00000214253.8	7	0.00194158	0.0271822	14	0.0487469	Yes	No
MinorSalivaryGland	143	IFT22	ENSG00000128581.15	7	5.57432e-05	0.000836147	15	0.0169816	Yes	No
MinorSalivaryGland	143	COL26A1	ENSG00000160963.13	7	0.000521177	0.00781766	15	0.0286474	Yes	No
MinorSalivaryGland	143	CUX1	ENSG00000257923.9	7	0.00334878	0.0535804	16	0.0728418	No	No
MinorSalivaryGland	143	SH2B2	ENSG00000160999.10	7	0.00288587	0.0404022	14	0.0609101	No	No
MinorSalivaryGland	143	SPDYE6	ENSG00000260097.2	7	0.0287369	0.37358	13	0.376304	No	No
MinorSalivaryGland	143	PRKRIP1	ENSG00000128563.13	7	0.00110377	0.014349	13	0.0360994	Yes	No
MinorSalivaryGland	143	ORAI2	ENSG00000160991.15	7	0.0112507	0.135008	12	0.146638	No	No
MinorSalivaryGland	143	ALKBH4	ENSG00000160993.3	7	0.00427883	0.0513459	12	0.0708204	No	No
MinorSalivaryGland	143	LRWD1	ENSG00000161036.12	7	0.000255758	0.0030691	12	0.0220821	Yes	No
MinorSalivaryGland	143	POLR2J	ENSG00000005075.15	7	0.00103391	0.0124069	12	0.0338993	Yes	No
MinorSalivaryGland	143	RASA4B	ENSG00000170667.14	7	0.00102252	0.0122703	12	0.0337577	Yes	No
MinorSalivaryGland	143	POLR2J3	ENSG00000168255.19	7	0.00232623	0.0279148	12	0.0493987	Yes	No
MinorSalivaryGland	143	SPDYE2	ENSG00000205238.9	7	0.0110033	0.121036	11	0.133892	No	No
MinorSalivaryGland	143	RASA4	ENSG00000105808.17	7	0.00758468	0.0910162	12	0.106357	No	No
MinorSalivaryGland	143	UPK3BL	ENSG00000267368.1	7	0.00832929	0.0916222	11	0.10689	No	No
MinorSalivaryGland	143	POLR2J2	ENSG00000228049.7	7	0.00594153	0.0653568	11	0.0831765	No	No
MinorSalivaryGland	143	FAM185A	ENSG00000222011.8	7	0.00359089	0.0430907	12	0.0633026	No	No
MinorSalivaryGland	143	FBXL13	ENSG00000161040.16	7	0.0032969	0.0494535	15	0.0691235	No	No
MinorSalivaryGland	143	LRRC17	ENSG00000128606.12	7	0.00065046	0.00845598	13	0.0294121	Yes	No
MinorSalivaryGland	143	NFE4	ENSG00000230257.2	7	0.0093917	0.122092	13	0.1348	No	No
MinorSalivaryGland	143	ARMC10	ENSG00000170632.13	7	0.00053047	0.00689611	13	0.0276625	Yes	No
MinorSalivaryGland	143	NAPEPLD	ENSG00000161048.11	7	0.000673115	0.0087505	13	0.0298264	Yes	No
MinorSalivaryGland	143	PMPCB	ENSG00000105819.13	7	0.0041367	0.0579138	14	0.0765572	No	No
MinorSalivaryGland	143	DNAJC2	ENSG00000105821.14	7	0.00241615	0.0338261	14	0.0548377	No	No
MinorSalivaryGland	143	PSMC2	ENSG00000161057.11	7	0.00161672	0.0226341	14	0.0444644	Yes	No
MinorSalivaryGland	143	SLC26A5	ENSG00000170615.14	7	0.00971941	0.145791	15	0.156608	No	No
MinorSalivaryGland	143	RELN	ENSG00000189056.13	7	0.000157134	0.00282842	18	0.0216984	Yes	No
MinorSalivaryGland	143	ORC5	ENSG00000164815.10	7	0.00291771	0.0496011	17	0.0692582	No	No
MinorSalivaryGland	143	RP11-325F22.2	ENSG00000237513.1	7	0.0044083	0.0661244	15	0.0838224	No	No
MinorSalivaryGland	143	KMT2E	ENSG00000005483.20	7	0.00318916	0.0478375	15	0.0676314	No	No
MinorSalivaryGland	143	SRPK2	ENSG00000135250.16	7	1.92304e-05	0.000326917	17	0.0144287	Yes	No
MinorSalivaryGland	143	PUS7	ENSG00000091127.13	7	0.00545045	0.0817567	15	0.0978842	No	No
MinorSalivaryGland	143	RINT1	ENSG00000135249.7	7	0.00226886	0.0317641	14	0.0529605	No	No
MinorSalivaryGland	143	EFCAB10	ENSG00000185055.10	7	0.00274413	0.0384179	14	0.0591282	No	No
MinorSalivaryGland	143	ATXN7L1	ENSG00000146776.14	7	0.0025076	0.0401217	16	0.0606879	No	No
MinorSalivaryGland	143	CDHR3	ENSG00000128536.15	7	0.00155231	0.0232847	15	0.0451166	Yes	No
MinorSalivaryGland	143	SYPL1	ENSG00000008282.8	7	0.00109058	0.0163587	15	0.0383003	Yes	No
MinorSalivaryGland	143	NAMPT	ENSG00000105835.11	7	0.00347574	0.0521361	15	0.0716039	No	No
MinorSalivaryGland	143	CCDC71L	ENSG00000253276.2	7	0.000163029	0.0022824	14	0.0205954	Yes	No
MinorSalivaryGland	143	PIK3CG	ENSG00000105851.10	7	0.000340425	0.00510638	15	0.0255695	Yes	No
MinorSalivaryGland	143	PRKAR2B	ENSG00000005249.12	7	0.00154419	0.0231629	15	0.0449887	Yes	No
MinorSalivaryGland	143	HBP1	ENSG00000105856.13	7	0.00994292	0.139201	14	0.150571	No	No
MinorSalivaryGland	143	COG5	ENSG00000164597.13	7	0.00122588	0.02084	17	0.0428222	Yes	No
MinorSalivaryGland	143	DUS4L	ENSG00000105865.10	7	0.00235328	0.032946	14	0.0540643	No	No
MinorSalivaryGland	143	BCAP29	ENSG00000075790.10	7	0.000363414	0.00508779	14	0.0255341	Yes	No
MinorSalivaryGland	143	SLC26A4	ENSG00000091137.11	7	0.000256469	0.0033341	13	0.0226364	Yes	No
MinorSalivaryGland	143	CBLL1	ENSG00000105879.11	7	0.000195685	0.0025439	13	0.0211669	Yes	No
MinorSalivaryGland	143	SLC26A3	ENSG00000091138.12	7	0.00156286	0.0203172	13	0.0423111	Yes	No
MinorSalivaryGland	143	DLD	ENSG00000091140.13	7	0.00343867	0.0447027	13	0.0647645	No	No
MinorSalivaryGland	143	LAMB1	ENSG00000091136.13	7	0.000147447	0.00191681	13	0.0200885	Yes	No
MinorSalivaryGland	143	LAMB4	ENSG00000091128.12	7	0.00468086	0.0608512	13	0.079002	No	No
MinorSalivaryGland	143	NRCAM	ENSG00000091129.19	7	0.00443225	0.0664838	15	0.084185	No	No
MinorSalivaryGland	143	PNPLA8	ENSG00000135241.16	7	7.63947e-05	0.00106953	14	0.0178667	Yes	No
MinorSalivaryGland	143	THAP5	ENSG00000177683.13	7	0.00904526	0.126634	14	0.138971	No	No
MinorSalivaryGland	143	DNAJB9	ENSG00000128590.4	7	0.0038632	0.0540848	14	0.073312	No	No
MinorSalivaryGland	143	IMMP2L	ENSG00000184903.9	7	0.000420668	0.00673068	16	0.0275247	Yes	No
MinorSalivaryGland	143	LRRN3	ENSG00000173114.12	7	0.00987193	0.108591	11	0.12244	No	No
MinorSalivaryGland	143	DOCK4	ENSG00000128512.20	7	0.000137144	0.00164572	12	0.0192827	Yes	No
MinorSalivaryGland	143	ZNF277	ENSG00000198839.9	7	0.000780401	0.00858442	11	0.0296316	Yes	No
MinorSalivaryGland	143	IFRD1	ENSG00000006652.13	7	0.000807529	0.00888282	11	0.0299605	Yes	No
MinorSalivaryGland	143	LSMEM1	ENSG00000181016.9	7	0.00217866	0.0239653	11	0.0458058	Yes	No
MinorSalivaryGland	143	TMEM168	ENSG00000146802.12	7	0.00559639	0.0615603	11	0.0796862	No	No
MinorSalivaryGland	143	BMT2	ENSG00000164603.11	7	0.00130769	0.0156923	12	0.037632	Yes	No
MinorSalivaryGland	143	GPR85	ENSG00000164604.12	7	0.000664505	0.00730955	11	0.0280416	Yes	No
MinorSalivaryGland	143	LINC00998	ENSG00000214194.8	7	0.0014624	0.0160864	11	0.0380506	Yes	No
MinorSalivaryGland	143	PPP1R3A	ENSG00000154415.7	7	0.000593293	0.00593293	10	0.0266048	Yes	No
MinorSalivaryGland	143	FOXP2	ENSG00000128573.24	7	0.0016101	0.0209312	13	0.0428658	Yes	No
MinorSalivaryGland	143	MDFIC	ENSG00000135272.10	7	0.00480589	0.0480589	10	0.0678244	No	No
MinorSalivaryGland	143	LINC01393	ENSG00000225535.6	7	0.00267293	0.0240563	9	0.0458896	Yes	No
MinorSalivaryGland	143	TFEC	ENSG00000105967.15	7	0.00499536	0.0599444	12	0.0782561	No	No
MinorSalivaryGland	143	TES	ENSG00000135269.17	7	0.00130221	0.0143243	11	0.036087	Yes	No
MinorSalivaryGland	143	CAV2	ENSG00000105971.14	7	0.00048297	0.00531267	11	0.0258213	Yes	No
MinorSalivaryGland	143	CAV1	ENSG00000105974.11	7	0.00364896	0.0364896	10	0.057377	No	No
MinorSalivaryGland	143	MET	ENSG00000105976.14	7	0.00459584	0.0459584	10	0.0658618	No	No
MinorSalivaryGland	143	CAPZA2	ENSG00000198898.13	7	0.000456131	0.00501744	11	0.0254277	Yes	No
MinorSalivaryGland	143	ST7	ENSG00000004866.20	7	0.0104565	0.115022	11	0.128414	No	No
MinorSalivaryGland	143	WNT2	ENSG00000105989.8	7	0.00632531	0.0569278	9	0.075759	No	No
MinorSalivaryGland	143	CFTR	ENSG00000001626.14	7	0.000375971	0.00413568	11	0.0239765	Yes	No
MinorSalivaryGland	143	CTTNBP2	ENSG00000077063.10	7	0.000779065	0.00779065	10	0.0286374	Yes	No
MinorSalivaryGland	143	LSM8	ENSG00000128534.7	7	0.0102122	0.112334	11	0.125918	No	No
MinorSalivaryGland	143	ANKRD7	ENSG00000106013.14	7	0.00264224	0.0317069	12	0.0528745	No	No
MinorSalivaryGland	143	KCND2	ENSG00000184408.9	7	0.00194585	0.0214043	11	0.0433036	Yes	No
MinorSalivaryGland	143	TSPAN12	ENSG00000106025.8	7	0.000937581	0.0103134	11	0.0317584	Yes	No
MinorSalivaryGland	143	ING3	ENSG00000071243.15	7	0.00155681	0.0155681	10	0.0374761	Yes	No
MinorSalivaryGland	143	CPED1	ENSG00000106034.17	7	0.0131514	0.157817	12	0.167761	No	No
MinorSalivaryGland	143	WNT16	ENSG00000002745.12	7	0.0283861	0.340633	12	0.343834	No	No
MinorSalivaryGland	143	FAM3C	ENSG00000196937.10	7	0.01144	0.13728	12	0.148753	No	No
MinorSalivaryGland	143	PTPRZ1	ENSG00000106278.11	7	0.00144521	0.020233	14	0.0422603	Yes	No
MinorSalivaryGland	143	AASS	ENSG00000008311.14	7	0.00385553	0.0539775	14	0.0732349	No	No
MinorSalivaryGland	143	RP11-560I19.1	ENSG00000234418.1	7	0.00168872	0.0219533	13	0.0437569	Yes	No
MinorSalivaryGland	143	CADPS2	ENSG00000081803.15	7	0.00518302	0.0881113	17	0.103655	No	No
MinorSalivaryGland	143	RNF133	ENSG00000188050.2	7	0.00544694	0.0708103	13	0.0881207	No	No
MinorSalivaryGland	143	RNF148	ENSG00000235631.1	7	0.00771235	0.100261	13	0.114887	No	No
MinorSalivaryGland	143	IQUB	ENSG00000164675.10	7	0.00290227	0.043534	15	0.0636738	No	No
MinorSalivaryGland	143	NDUFA5	ENSG00000128609.14	7	0.00762466	0.11437	15	0.127779	No	No
MinorSalivaryGland	143	ASB15	ENSG00000146809.12	7	0.00015373	0.00245969	16	0.020945	Yes	No
MinorSalivaryGland	143	LMOD2	ENSG00000170807.11	7	0.00645519	0.0968278	15	0.111671	No	No
MinorSalivaryGland	143	WASL	ENSG00000106299.7	7	0.00622435	0.0995896	16	0.114304	No	No
MinorSalivaryGland	143	HYAL4	ENSG00000106302.9	7	0.0234315	0.374905	16	0.377597	No	No
MinorSalivaryGland	143	TMEM229A	ENSG00000234224.2	7	0.0119723	0.20353	17	0.21109	No	No
MinorSalivaryGland	143	GPR37	ENSG00000170775.2	7	0.000960996	0.0163369	17	0.0382942	Yes	No
MinorSalivaryGland	143	POT1	ENSG00000128513.14	7	0.00576895	0.103841	18	0.118179	No	No
MinorSalivaryGland	143	ZNF800	ENSG00000048405.9	7	0.0306502	0.429102	14	0.431238	No	No
MinorSalivaryGland	143	AC000124.1	ENSG00000226770.1	7	0.00355303	0.0497424	14	0.0693631	No	No
MinorSalivaryGland	143	GCC1	ENSG00000179562.2	7	0.00425501	0.0595702	14	0.0779682	No	No
MinorSalivaryGland	143	ARF5	ENSG00000004059.10	7	0.00422382	0.0591335	14	0.0776223	No	No
MinorSalivaryGland	143	FSCN3	ENSG00000106328.9	7	0.00721919	0.101069	14	0.115568	No	No
MinorSalivaryGland	143	SND1	ENSG00000197157.10	7	0.00235873	0.0400985	17	0.0606628	No	No
MinorSalivaryGland	143	SND1-IT1	ENSG00000279078.1	7	0.0012909	0.0180726	14	0.0400615	Yes	No
MinorSalivaryGland	143	LRRC4	ENSG00000128594.7	7	0.0068548	0.0959672	14	0.110846	No	No
MinorSalivaryGland	143	LEP	ENSG00000174697.4	7	0.00148078	0.020731	14	0.0427239	Yes	No
MinorSalivaryGland	143	RBM28	ENSG00000106344.8	7	0.00664448	0.0930228	14	0.108241	No	No
MinorSalivaryGland	143	PRRT4	ENSG00000224940.8	7	0.00122693	0.017177	14	0.0391401	Yes	No
MinorSalivaryGland	143	IMPDH1	ENSG00000106348.16	7	0.0010987	0.0153819	14	0.0372945	Yes	No
MinorSalivaryGland	143	HILPDA	ENSG00000135245.9	7	1.86291e-05	0.000242178	13	0.0135988	Yes	No
MinorSalivaryGland	143	METTL2B	ENSG00000165055.15	7	0.0216177	0.28103	13	0.285584	No	No
MinorSalivaryGland	143	RP11-212P7.2	ENSG00000273270.1	7	7.06534e-05	0.000918494	13	0.0174547	Yes	No
MinorSalivaryGland	143	RP11-274B21.10	ENSG00000271553.1	7	0.00469866	0.0610826	13	0.0792382	No	No
MinorSalivaryGland	143	FAM71F2	ENSG00000205085.10	7	0.000763603	0.00992684	13	0.0312074	Yes	No
MinorSalivaryGland	143	RP11-274B21.9	ENSG00000271344.1	7	0.00219168	0.0284919	13	0.0498907	Yes	No
MinorSalivaryGland	143	FAM71F1	ENSG00000135248.15	7	0.00548542	0.0713104	13	0.0885436	No	No
MinorSalivaryGland	143	CALU	ENSG00000128595.16	7	0.00153184	0.0199139	13	0.0419014	Yes	No
MinorSalivaryGland	143	OPN1SW	ENSG00000128617.2	7	0.00128321	0.0166817	13	0.0386282	Yes	No
MinorSalivaryGland	143	CCDC136	ENSG00000128596.16	7	0.00188082	0.0263314	14	0.0479134	Yes	No
MinorSalivaryGland	143	FLNC	ENSG00000128591.15	7	0.00823575	0.115301	14	0.128647	No	No
MinorSalivaryGland	143	ATP6V1F	ENSG00000128524.4	7	0.00191881	0.0268634	14	0.0484045	Yes	No
MinorSalivaryGland	143	RP11-309L24.4	ENSG00000272899.3	7	3.61361e-05	0.000505905	14	0.0155167	Yes	No
MinorSalivaryGland	143	KCP	ENSG00000135253.13	7	0.000206323	0.00288852	14	0.0218104	Yes	No
MinorSalivaryGland	143	IRF5	ENSG00000128604.19	7	0.00262049	0.0366869	14	0.0575669	No	No
MinorSalivaryGland	143	TNPO3	ENSG00000064419.13	7	0.00227935	0.0319109	14	0.0531127	No	No
MinorSalivaryGland	143	RP11-286H14.4	ENSG00000230626.4	7	0.000546966	0.00765752	14	0.0284499	Yes	No
MinorSalivaryGland	143	TSPAN33	ENSG00000158457.5	7	0.00760077	0.106411	14	0.120418	No	No
MinorSalivaryGland	143	SMO	ENSG00000128602.9	7	1.63424e-06	2.28794e-05	14	0.00981929	Yes	Yes
MinorSalivaryGland	143	AHCYL2	ENSG00000158467.16	7	0.00054202	0.00813029	15	0.0290029	Yes	No
MinorSalivaryGland	143	STRIP2	ENSG00000128578.9	7	0.000344569	0.00482397	14	0.0250749	Yes	No
MinorSalivaryGland	143	SMKR1	ENSG00000240204.2	7	2.97152e-05	0.000416013	14	0.0151011	Yes	No
MinorSalivaryGland	143	RP11-448A19.1	ENSG00000273329.1	7	0.000443033	0.00575942	13	0.0263936	Yes	No
MinorSalivaryGland	143	NRF1	ENSG00000106459.14	7	0.00054422	0.00761908	14	0.0283894	Yes	No
MinorSalivaryGland	143	UBE2H	ENSG00000186591.11	7	0.000349028	0.00453736	13	0.0245882	Yes	No
MinorSalivaryGland	143	ZC3HC1	ENSG00000091732.15	7	0.000380683	0.00494887	13	0.0252728	Yes	No
MinorSalivaryGland	143	KLHDC10	ENSG00000128607.13	7	0.000526465	0.00684405	13	0.0276106	Yes	No
MinorSalivaryGland	143	TMEM209	ENSG00000146842.16	7	0.000511844	0.00665398	13	0.0274897	Yes	No
MinorSalivaryGland	143	CPA2	ENSG00000158516.11	7	0.000127267	0.00165447	13	0.019333	Yes	No
MinorSalivaryGland	143	CPA4	ENSG00000128510.10	7	0.00072216	0.00938808	13	0.0305217	Yes	No
MinorSalivaryGland	143	CPA1	ENSG00000091704.9	7	0.006349	0.082537	13	0.0986128	No	No
MinorSalivaryGland	143	CEP41	ENSG00000106477.18	7	0.000776698	0.0100971	13	0.0314647	Yes	No
MinorSalivaryGland	143	RP11-2E11.5	ENSG00000259920.1	7	0.000105231	0.00136801	13	0.0186698	Yes	No
MinorSalivaryGland	143	MEST	ENSG00000106484.14	7	0.000602709	0.00783522	13	0.0286705	Yes	No
MinorSalivaryGland	143	COPG2	ENSG00000158623.14	7	0.00154945	0.0216922	14	0.0435437	Yes	No
MinorSalivaryGland	143	KLF14	ENSG00000266265.2	7	0.000760523	0.0098868	13	0.0311401	Yes	No
MinorSalivaryGland	143	LINC00513	ENSG00000233559.1	7	0.00734511	0.102832	14	0.117181	No	No
MinorSalivaryGland	143	AC058791.1	ENSG00000226380.9	7	0.00200224	0.0280314	14	0.0494939	Yes	No
MinorSalivaryGland	143	RP11-138A9.1	ENSG00000271204.1	7	0.00409306	0.0573029	14	0.0760451	No	No
MinorSalivaryGland	143	RP11-138A9.2	ENSG00000273319.1	7	0.0103726	0.145216	14	0.156082	No	No
MinorSalivaryGland	143	MKLN1	ENSG00000128585.17	7	0.00119094	0.019055	16	0.0410532	Yes	No
MinorSalivaryGland	143	PODXL	ENSG00000128567.16	7	0.000729269	0.0102098	14	0.0316163	Yes	No
MinorSalivaryGland	143	PLXNA4	ENSG00000221866.9	7	2.98633e-05	0.000477812	16	0.0154	Yes	No
MinorSalivaryGland	143	CHCHD3	ENSG00000106554.11	7	0.000763977	0.0106957	14	0.0320407	Yes	No
MinorSalivaryGland	143	EXOC4	ENSG00000131558.14	7	0.00434344	0.0825253	19	0.0986053	No	No
MinorSalivaryGland	143	LRGUK	ENSG00000155530.2	7	0.00784369	0.125499	16	0.13789	No	No
MinorSalivaryGland	143	SLC35B4	ENSG00000205060.10	7	0.00220954	0.0331431	15	0.0542471	No	No
MinorSalivaryGland	143	RP11-38M8.1	ENSG00000273297.1	7	0.0103905	0.166249	16	0.175677	No	No
MinorSalivaryGland	143	AKR1B1	ENSG00000085662.13	7	0.00159135	0.0254616	16	0.047222	Yes	No
MinorSalivaryGland	143	AKR1B10	ENSG00000198074.9	7	0.0134336	0.214937	16	0.222106	No	No
MinorSalivaryGland	143	AKR1B15	ENSG00000227471.8	7	0.00179826	0.0287722	16	0.0501296	No	No
MinorSalivaryGland	143	BPGM	ENSG00000172331.11	7	0.00635129	0.101621	16	0.116105	No	No
MinorSalivaryGland	143	CALD1	ENSG00000122786.19	7	0.00114256	0.020566	18	0.0425399	Yes	No
MinorSalivaryGland	143	AGBL3	ENSG00000146856.14	7	0.00125336	0.0225604	18	0.0444102	Yes	No
MinorSalivaryGland	143	C7orf49	ENSG00000122783.16	7	0.00191829	0.0326109	17	0.0537672	No	No
MinorSalivaryGland	143	TMEM140	ENSG00000146859.6	7	5.99274e-05	0.00101877	17	0.0177183	Yes	No
MinorSalivaryGland	143	WDR91	ENSG00000105875.13	7	0.00497533	0.0796052	16	0.0959902	No	No
MinorSalivaryGland	143	CNOT4	ENSG00000080802.18	7	0.000114694	0.00194981	17	0.0202269	Yes	No
MinorSalivaryGland	143	NUP205	ENSG00000155561.14	7	0.0110775	0.17724	16	0.186157	No	No
MinorSalivaryGland	143	C7orf73	ENSG00000243317.7	7	0.000507654	0.00761481	15	0.0283894	Yes	No
MinorSalivaryGland	143	SLC13A4	ENSG00000164707.15	7	0.00905131	0.13577	15	0.147325	No	No
MinorSalivaryGland	143	FAM180A	ENSG00000189320.8	7	0.0007394	0.011091	15	0.0324846	Yes	No
MinorSalivaryGland	143	MTPN	ENSG00000105887.10	7	0.00271396	0.0407093	15	0.0612039	No	No
MinorSalivaryGland	143	PTN	ENSG00000105894.11	7	0.000365555	0.00511777	14	0.0255908	Yes	No
MinorSalivaryGland	143	AC078842.3	ENSG00000228031.2	7	0.012444	0.174216	14	0.183316	No	No
MinorSalivaryGland	143	DGKI	ENSG00000157680.15	7	1.29312e-05	0.000232761	18	0.0135988	Yes	No
MinorSalivaryGland	143	CREB3L2	ENSG00000182158.14	7	0.00136167	0.0217868	16	0.0436073	Yes	No
MinorSalivaryGland	143	AKR1D1	ENSG00000122787.14	7	0.000262004	0.00419206	16	0.0240806	Yes	No
MinorSalivaryGland	143	TRIM24	ENSG00000122779.17	7	0.000941258	0.0131776	14	0.0347974	Yes	No
MinorSalivaryGland	143	SVOPL	ENSG00000157703.15	7	0.00103519	0.0144927	14	0.0362258	Yes	No
MinorSalivaryGland	143	ATP6V0A4	ENSG00000105929.15	7	0.000570052	0.00798073	14	0.0288662	Yes	No
MinorSalivaryGland	143	TMEM213	ENSG00000214128.10	7	0.000685735	0.00960029	14	0.030772	Yes	No
MinorSalivaryGland	143	KIAA1549	ENSG00000122778.9	7	4.59214e-05	0.00068882	15	0.0163112	Yes	No
MinorSalivaryGland	143	ZC3HAV1L	ENSG00000146858.7	7	0.000612385	0.00857339	14	0.0296128	Yes	No
MinorSalivaryGland	143	ZC3HAV1	ENSG00000105939.12	7	0.000311494	0.00467241	15	0.0247456	Yes	No
MinorSalivaryGland	143	TTC26	ENSG00000105948.13	7	0.0021868	0.0328019	15	0.0539466	No	No
MinorSalivaryGland	143	UBN2	ENSG00000157741.14	7	4.97083e-05	0.000745625	15	0.0166607	Yes	No
MinorSalivaryGland	143	FMC1	ENSG00000164898.12	7	0.00119825	0.0167755	14	0.0387127	Yes	No
MinorSalivaryGland	143	LUC7L2	ENSG00000146963.17	7	0.000312947	0.00438126	14	0.0243621	Yes	No
MinorSalivaryGland	143	KLRG2	ENSG00000188883.4	7	0.000270653	0.00351849	13	0.022956	Yes	No
MinorSalivaryGland	143	CLEC2L	ENSG00000236279.6	7	0.000487586	0.0068262	14	0.0275958	Yes	No
MinorSalivaryGland	143	HIPK2	ENSG00000064393.15	7	0.00028891	0.00404475	14	0.0238021	Yes	No
MinorSalivaryGland	143	TBXAS1	ENSG00000059377.16	7	0.00150302	0.0195393	13	0.0415481	Yes	No
MinorSalivaryGland	143	PARP12	ENSG00000059378.12	7	1.34983e-05	0.000148481	11	0.0134135	Yes	No
MinorSalivaryGland	143	KDM7A	ENSG00000006459.10	7	0.00704172	0.0774589	11	0.0940681	No	No
MinorSalivaryGland	143	SLC37A3	ENSG00000157800.17	7	0.000181441	0.00217729	12	0.0205613	Yes	No
MinorSalivaryGland	143	RAB19	ENSG00000146955.10	7	0.000525752	0.00630902	12	0.0270166	Yes	No
MinorSalivaryGland	143	MKRN1	ENSG00000133606.10	7	0.00231121	0.0277346	12	0.0492737	Yes	No
MinorSalivaryGland	143	DENND2A	ENSG00000146966.12	7	0.000449502	0.00494452	11	0.0252692	Yes	No
MinorSalivaryGland	143	ADCK2	ENSG00000133597.10	7	0.00494928	0.0544421	11	0.0736672	No	No
MinorSalivaryGland	143	NDUFB2	ENSG00000090266.12	7	0.00102337	0.011257	11	0.0326721	Yes	No
MinorSalivaryGland	143	BRAF	ENSG00000157764.12	7	0.000548055	0.00657666	12	0.0273796	Yes	No
MinorSalivaryGland	143	MRPS33	ENSG00000090263.15	7	0.000190501	0.00209551	11	0.0204563	Yes	No
MinorSalivaryGland	143	TMEM178B	ENSG00000261115.5	7	0.00169018	0.0270429	16	0.0486137	Yes	No
MinorSalivaryGland	143	AGK	ENSG00000006530.15	7	0.00131358	0.0170765	13	0.0390575	Yes	No
MinorSalivaryGland	143	KIAA1147	ENSG00000257093.6	7	0.0089723	0.11664	13	0.129905	No	No
MinorSalivaryGland	143	WEE2	ENSG00000214102.7	7	0.0151375	0.196787	13	0.20464	No	No
MinorSalivaryGland	143	SSBP1	ENSG00000106028.10	7	0.00349063	0.0488688	14	0.0685723	No	No
MinorSalivaryGland	143	TAS2R3	ENSG00000127362.2	7	0.00418382	0.0543896	13	0.0736093	No	No
MinorSalivaryGland	143	TAS2R4	ENSG00000127364.3	7	0.000300475	0.00390617	13	0.0236943	Yes	No
MinorSalivaryGland	143	TAS2R5	ENSG00000127366.5	7	0.00272519	0.0354275	13	0.0564113	No	No
MinorSalivaryGland	143	PRSS37	ENSG00000165076.13	7	0.000207696	0.00290774	14	0.0218223	Yes	No
MinorSalivaryGland	143	MGAM	ENSG00000257335.8	7	0.0184962	0.258947	14	0.264254	No	No
MinorSalivaryGland	143	CLEC5A	ENSG00000258227.6	7	0.00309898	0.0433857	14	0.0635557	No	No
MinorSalivaryGland	143	MGAM2	ENSG00000257743.8	7	0.000133716	0.0017383	13	0.0196229	Yes	No
MinorSalivaryGland	143	TRBV5-1	ENSG00000211734.3	7	0.00481824	0.0578189	12	0.0764621	No	No
MinorSalivaryGland	143	TRBV7-2	ENSG00000282939.1	7	0.000796435	0.00955722	12	0.0307249	Yes	No
MinorSalivaryGland	143	TRBV6-5	ENSG00000211721.2	7	0.00969143	0.116297	12	0.129617	No	No
MinorSalivaryGland	143	TRBV7-9	ENSG00000278030.1	7	0.00287702	0.0374013	13	0.0582615	No	No
MinorSalivaryGland	143	TRBV19	ENSG00000211746.3	7	0.00773452	0.100549	13	0.115124	No	No
MinorSalivaryGland	143	TRBV20-1	ENSG00000211747.3	7	0.00862373	0.112109	13	0.125704	No	No
MinorSalivaryGland	143	TRBV27	ENSG00000211752.3	7	0.00180308	0.02344	13	0.0452543	Yes	No
MinorSalivaryGland	143	TRBV28	ENSG00000211753.4	7	0.00168735	0.0219356	13	0.0437474	Yes	No
MinorSalivaryGland	143	TRBV29-1	ENSG00000232869.2	7	0.00146251	0.0175501	12	0.0394459	Yes	No
MinorSalivaryGland	143	PRSS1	ENSG00000204983.13	7	0.00136304	0.0163565	12	0.0383003	Yes	No
MinorSalivaryGland	143	PRSS2	ENSG00000275896.5	7	0.00601903	0.0722284	12	0.0894427	No	No
MinorSalivaryGland	143	TRBC1	ENSG00000211751.9	7	0.00407204	0.0488644	12	0.0685715	No	No
MinorSalivaryGland	143	TRBC2	ENSG00000211772.11	7	0.010065	0.12078	12	0.133632	No	No
MinorSalivaryGland	143	EPHB6	ENSG00000106123.11	7	0.00060609	0.00727308	12	0.0280093	Yes	No
MinorSalivaryGland	143	TRPV6	ENSG00000165125.19	7	0.00335074	0.0402089	12	0.0607548	No	No
MinorSalivaryGland	143	TRPV5	ENSG00000127412.6	7	0.00596827	0.0716192	12	0.0888446	No	No
MinorSalivaryGland	143	C7orf34	ENSG00000165131.6	7	0.00270289	0.0297318	11	0.051016	No	No
MinorSalivaryGland	143	KEL	ENSG00000197993.7	7	0.00111719	0.0134063	12	0.0350505	Yes	No
MinorSalivaryGland	143	PIP	ENSG00000159763.3	7	0.0018814	0.0225768	12	0.0444199	Yes	No
MinorSalivaryGland	143	GSTK1	ENSG00000197448.13	7	0.00518467	0.062216	12	0.0802805	No	No
MinorSalivaryGland	143	TMEM139	ENSG00000178826.10	7	0.00168512	0.0185363	11	0.0405356	Yes	No
MinorSalivaryGland	143	CASP2	ENSG00000106144.19	7	0.00987773	0.108655	11	0.122489	No	No
MinorSalivaryGland	143	CLCN1	ENSG00000188037.10	7	0.0243158	0.267473	11	0.272562	No	No
MinorSalivaryGland	143	FAM131B	ENSG00000159784.17	7	0.0188714	0.188714	10	0.196925	No	No
MinorSalivaryGland	143	ZYX	ENSG00000159840.15	7	0.00506125	0.0506125	10	0.0701654	No	No
MinorSalivaryGland	143	EPHA1	ENSG00000146904.8	7	0.0105537	0.105537	10	0.119642	No	No
MinorSalivaryGland	143	CTAGE15	ENSG00000271079.1	7	0.00345955	0.0345955	10	0.0556229	No	No
MinorSalivaryGland	143	TCAF2	ENSG00000170379.19	7	0.000785531	0.00785531	10	0.0287085	Yes	No
MinorSalivaryGland	143	TCAF1	ENSG00000198420.9	7	0.00485619	0.0437057	9	0.0638436	No	No
MinorSalivaryGland	143	CTAGE4	ENSG00000225932.3	7	0.00911791	0.100297	11	0.114922	No	No
MinorSalivaryGland	143	ARHGEF35	ENSG00000213214.4	7	0.0109848	0.120832	11	0.133683	No	No
MinorSalivaryGland	143	OR2A7	ENSG00000243896.3	7	0.00208064	0.0249677	12	0.0467638	Yes	No
MinorSalivaryGland	143	CTAGE8	ENSG00000244693.1	7	0.00276425	0.033171	12	0.0542731	No	No
MinorSalivaryGland	143	ARHGEF5	ENSG00000050327.14	7	0.0133648	0.173742	13	0.182912	No	No
MinorSalivaryGland	143	TPK1	ENSG00000196511.14	7	1.14126e-05	0.000194014	17	0.0134507	Yes	No
MinorSalivaryGland	143	CNTNAP2	ENSG00000174469.19	7	2.79934e-05	0.000951776	34	0.0175316	Yes	No
MinorSalivaryGland	143	CUL1	ENSG00000055130.15	7	0.000108631	0.00195537	18	0.0202389	Yes	No
MinorSalivaryGland	143	EZH2	ENSG00000106462.10	7	0.000100272	0.00180489	18	0.0198322	Yes	No
MinorSalivaryGland	143	GHET1	ENSG00000281189.1	7	0.00422398	0.0675836	16	0.0852077	No	No
MinorSalivaryGland	143	PDIA4	ENSG00000155660.10	7	0.000471942	0.00802301	17	0.0288791	Yes	No
MinorSalivaryGland	143	ZNF786	ENSG00000197362.14	7	0.00471042	0.0753667	16	0.0922108	No	No
MinorSalivaryGland	143	ZNF425	ENSG00000204947.8	7	0.00271176	0.0433881	16	0.0635557	No	No
MinorSalivaryGland	143	ZNF398	ENSG00000197024.8	7	0.00127446	0.0216658	17	0.0435116	Yes	No
MinorSalivaryGland	143	ZNF282	ENSG00000170265.11	7	0.0115958	0.185533	16	0.194002	No	No
MinorSalivaryGland	143	ZNF212	ENSG00000170260.8	7	0.00255902	0.0409443	16	0.0614064	No	No
MinorSalivaryGland	143	ZNF783	ENSG00000204946.9	7	0.016536	0.264576	16	0.269714	No	No
MinorSalivaryGland	143	ZNF777	ENSG00000196453.7	7	0.000225035	0.00337552	15	0.0227257	Yes	No
MinorSalivaryGland	143	ZNF746	ENSG00000181220.15	7	0.000693898	0.0104085	15	0.0318495	Yes	No
MinorSalivaryGland	143	KRBA1	ENSG00000133619.17	7	0.00309703	0.0526496	17	0.0720666	No	No
MinorSalivaryGland	143	ZNF467	ENSG00000181444.12	7	0.00445928	0.0758078	17	0.0925963	No	No
MinorSalivaryGland	143	SSPO	ENSG00000197558.11	7	0.000224474	0.00404053	18	0.0238007	Yes	No
MinorSalivaryGland	143	ZNF862	ENSG00000106479.10	7	0.000389569	0.00701224	18	0.0277906	Yes	No
MinorSalivaryGland	143	ATP6V0E2	ENSG00000171130.17	7	0.00050198	0.00903564	18	0.0301218	Yes	No
MinorSalivaryGland	143	RP11-728K20.2	ENSG00000260555.1	7	0.00293835	0.0558287	19	0.0748257	No	No
MinorSalivaryGland	143	RP11-545G3.1	ENSG00000241449.5	7	0.00393179	0.074704	19	0.0916441	No	No
MinorSalivaryGland	143	ACTR3C	ENSG00000106526.10	7	5.74556e-05	0.00109166	19	0.0179127	Yes	No
MinorSalivaryGland	143	LRRC61	ENSG00000127399.14	7	0.00118295	0.0212932	18	0.0432257	Yes	No
MinorSalivaryGland	143	ZBED6CL	ENSG00000188707.5	7	0.00153917	0.0277051	18	0.0492371	Yes	No
MinorSalivaryGland	143	RARRES2	ENSG00000106538.9	7	5.10778e-06	9.194e-05	18	0.0124046	Yes	No
MinorSalivaryGland	143	REPIN1	ENSG00000214022.11	7	8.26612e-05	0.0014879	18	0.0190715	Yes	No
MinorSalivaryGland	143	ZNF775	ENSG00000196456.11	7	0.00111271	0.0200288	18	0.0420489	Yes	No
MinorSalivaryGland	143	LINC00996	ENSG00000242258.1	7	0.00390207	0.0702373	18	0.0875798	No	No
MinorSalivaryGland	143	GIMAP8	ENSG00000171115.3	7	0.000924401	0.0166392	18	0.0385946	Yes	No
MinorSalivaryGland	143	GIMAP7	ENSG00000179144.4	7	0.000566674	0.0102001	18	0.0316068	Yes	No
MinorSalivaryGland	143	GIMAP4	ENSG00000133574.9	7	0.000363857	0.00654943	18	0.027344	Yes	No
MinorSalivaryGland	143	GIMAP6	ENSG00000133561.15	7	0.00188573	0.0339431	18	0.0549676	No	No
MinorSalivaryGland	143	GIMAP2	ENSG00000106560.10	7	0.000656	0.011808	18	0.0333333	Yes	No
MinorSalivaryGland	143	GIMAP1	ENSG00000213203.2	7	0.000970789	0.0174742	18	0.0393668	Yes	No
MinorSalivaryGland	143	GIMAP5	ENSG00000196329.11	7	5.18211e-05	0.00093278	18	0.0174678	Yes	No
MinorSalivaryGland	143	TMEM176B	ENSG00000106565.17	7	0.00334684	0.0602431	18	0.0785066	No	No
MinorSalivaryGland	143	TMEM176A	ENSG00000002933.7	7	0.00244161	0.043949	18	0.0640819	No	No
MinorSalivaryGland	143	AOC1	ENSG00000002726.20	7	0.00087324	0.0165916	19	0.0385621	Yes	No
MinorSalivaryGland	143	KCNH2	ENSG00000055118.14	7	0.000197819	0.00375856	19	0.0234302	Yes	No
MinorSalivaryGland	143	NOS3	ENSG00000164867.10	7	0.000403211	0.00766101	19	0.0284499	Yes	No
MinorSalivaryGland	143	ATG9B	ENSG00000181652.19	7	0.00024562	0.00466678	19	0.0247456	Yes	No
MinorSalivaryGland	143	ABCB8	ENSG00000197150.12	7	0.000312636	0.00594008	19	0.0266188	Yes	No
MinorSalivaryGland	143	ASIC3	ENSG00000213199.7	7	0.00372364	0.0707491	19	0.0880625	No	No
MinorSalivaryGland	143	CDK5	ENSG00000164885.12	7	0.00298034	0.0566265	19	0.0754868	No	No
MinorSalivaryGland	143	SLC4A2	ENSG00000164889.13	7	0.000846435	0.0160823	19	0.0380495	Yes	No
MinorSalivaryGland	143	FASTK	ENSG00000164896.19	7	0.000417227	0.00792731	19	0.0287901	Yes	No
MinorSalivaryGland	143	TMUB1	ENSG00000164897.12	7	0.000380959	0.00723822	19	0.0279547	Yes	No
MinorSalivaryGland	143	AGAP3	ENSG00000133612.18	7	1.62991e-06	3.09683e-05	19	0.0101191	Yes	No
MinorSalivaryGland	143	ASB10	ENSG00000146926.10	7	0.000661468	0.0119064	18	0.0333656	Yes	No
MinorSalivaryGland	143	ABCF2	ENSG00000033050.7	7	0.000175667	0.00316201	18	0.0223036	Yes	No
MinorSalivaryGland	143	CHPF2	ENSG00000033100.16	7	0.000203181	0.00365727	18	0.0232657	Yes	No
MinorSalivaryGland	143	SMARCD3	ENSG00000082014.16	7	0.00761277	0.13703	18	0.1485	No	No
MinorSalivaryGland	143	NUB1	ENSG00000013374.15	7	4.5313e-09	8.15635e-08	18	0.00149848	Yes	Yes
MinorSalivaryGland	143	WDR86	ENSG00000187260.15	7	0.00632033	0.107446	17	0.121402	No	No
MinorSalivaryGland	143	CRYGN	ENSG00000127377.8	7	4.43378e-05	0.000753742	17	0.0166607	Yes	No
MinorSalivaryGland	143	RHEB	ENSG00000106615.9	7	0.00391025	0.0664743	17	0.0841787	No	No
MinorSalivaryGland	143	PRKAG2	ENSG00000106617.13	7	0.00333162	0.0633008	19	0.0812976	No	No
MinorSalivaryGland	143	GALNT11	ENSG00000178234.12	7	0.00214235	0.0321352	15	0.0533314	No	No
MinorSalivaryGland	143	KMT2C	ENSG00000055609.17	7	2.37993e-05	0.000428387	18	0.0151011	Yes	No
MinorSalivaryGland	143	LINC01003	ENSG00000261455.1	7	0.00256722	0.0410755	16	0.0615452	No	No
MinorSalivaryGland	143	XRCC2	ENSG00000196584.2	7	0.00259796	0.0441654	17	0.0642664	No	No
MinorSalivaryGland	143	ACTR3B	ENSG00000133627.17	7	0.000221781	0.00377027	17	0.0234543	Yes	No
MinorSalivaryGland	143	LINC01287	ENSG00000234722.3	7	0.000137046	0.00246683	18	0.020945	Yes	No
MinorSalivaryGland	143	DPP6	ENSG00000130226.16	7	0.000194173	0.00601936	31	0.0266786	Yes	No
MinorSalivaryGland	143	PAXIP1	ENSG00000157212.18	7	7.54775e-05	0.00158503	21	0.0190726	Yes	No
MinorSalivaryGland	143	PAXIP1-AS1	ENSG00000273344.1	7	0.00062965	0.012593	20	0.0341337	Yes	No
MinorSalivaryGland	143	AC144652.1	ENSG00000273117.1	7	0.000380028	0.00798059	21	0.0288662	Yes	No
MinorSalivaryGland	143	INSIG1	ENSG00000186480.12	7	0.00289572	0.0608102	21	0.0789617	No	No
MinorSalivaryGland	143	EN2	ENSG00000164778.4	7	0.00662875	0.139204	21	0.150571	No	No
MinorSalivaryGland	143	RBM33	ENSG00000184863.10	7	0.000382688	0.00803645	21	0.0288878	Yes	No
MinorSalivaryGland	143	AC073133.1	ENSG00000233878.1	7	0.000232202	0.00394743	17	0.0236943	Yes	No
MinorSalivaryGland	143	LINC01006	ENSG00000182648.11	7	0.00156109	0.0280995	18	0.0495079	Yes	No
MinorSalivaryGland	143	LINC00244	ENSG00000279418.1	7	0.00875983	0.148917	17	0.159454	No	No
MinorSalivaryGland	143	RNF32	ENSG00000105982.16	7	0.0023855	0.0405536	17	0.0610647	No	No
MinorSalivaryGland	143	LMBR1	ENSG00000105983.20	7	0.000635552	0.0120755	19	0.0335782	Yes	No
MinorSalivaryGland	143	NOM1	ENSG00000146909.7	7	0.00154263	0.0262248	17	0.0478378	Yes	No
MinorSalivaryGland	143	MNX1	ENSG00000130675.14	7	0.0106811	0.19226	18	0.200256	No	No
MinorSalivaryGland	143	MNX1-AS1	ENSG00000243479.3	7	0.000557015	0.0100263	18	0.0313535	Yes	No
MinorSalivaryGland	143	UBE3C	ENSG00000009335.17	7	0.00514044	0.0976683	19	0.112457	No	No
MinorSalivaryGland	143	RP5-1142J19.1	ENSG00000229660.1	7	0.000309189	0.00556539	18	0.026209	Yes	No
MinorSalivaryGland	143	DNAJB6	ENSG00000105993.14	7	0.00785302	0.141354	18	0.15252	No	No
MinorSalivaryGland	143	PTPRN2	ENSG00000155093.17	7	0.00127748	0.0306594	24	0.0518547	No	No
MinorSalivaryGland	143	NCAPG2	ENSG00000146918.19	7	0.0015182	0.0242912	16	0.046149	Yes	No
MinorSalivaryGland	143	ESYT2	ENSG00000117868.15	7	0.000526946	0.00790419	15	0.0287561	Yes	No
MinorSalivaryGland	143	WDR60	ENSG00000126870.15	7	0.00096755	0.0135457	14	0.0352196	Yes	No
MinorSalivaryGland	143	VIPR2	ENSG00000106018.13	7	0.00466588	0.0559905	12	0.0749259	No	No
MinorSalivaryGland	143	ZNF596	ENSG00000172748.13	8	0.000363139	0.00435766	12	0.024349	Yes	No
MinorSalivaryGland	143	FBXO25	ENSG00000147364.16	8	0.00187306	0.0280958	15	0.0495079	Yes	No
MinorSalivaryGland	143	TDRP	ENSG00000180190.11	8	0.000745414	0.0119266	16	0.0333967	Yes	No
MinorSalivaryGland	143	ERICH1	ENSG00000104714.13	8	0.00435337	0.0783607	18	0.0948132	No	No
MinorSalivaryGland	143	CLN8	ENSG00000182372.9	8	1.94481e-05	0.000447305	23	0.0151622	Yes	No
MinorSalivaryGland	143	CTD-2336O2.3	ENSG00000282021.1	8	0.0012444	0.0286211	23	0.0499837	Yes	No
MinorSalivaryGland	143	ARHGEF10	ENSG00000104728.15	8	0.000502791	0.0125698	25	0.0341161	Yes	No
MinorSalivaryGland	143	KBTBD11-OT1	ENSG00000253696.2	8	3.24134e-05	0.000777921	24	0.0168653	Yes	No
MinorSalivaryGland	143	RP11-439C15.4	ENSG00000253764.1	8	0.00291733	0.0700159	24	0.0874113	No	No
MinorSalivaryGland	143	KBTBD11	ENSG00000176595.3	8	0.000408022	0.00979252	24	0.0310093	Yes	No
MinorSalivaryGland	143	MYOM2	ENSG00000036448.9	8	0.00133935	0.0334838	25	0.0545117	No	No
MinorSalivaryGland	143	CSMD1	ENSG00000183117.18	8	0.000880506	0.0554719	63	0.0745468	No	No
MinorSalivaryGland	143	MCPH1	ENSG00000147316.12	8	3.40899e-05	0.000920427	27	0.0174547	Yes	No
MinorSalivaryGland	143	ANGPT2	ENSG00000091879.13	8	0.000885112	0.0230129	26	0.0448323	Yes	No
MinorSalivaryGland	143	CTD-2541M15.3	ENSG00000271743.1	8	0.00101709	0.0254273	25	0.047198	Yes	No
MinorSalivaryGland	143	AGPAT5	ENSG00000155189.11	8	9.6748e-06	0.00022252	23	0.0135988	Yes	No
MinorSalivaryGland	143	GS1-24F4.2	ENSG00000245857.2	8	0.00284152	0.0568305	20	0.0756612	No	No
MinorSalivaryGland	143	DEFB1	ENSG00000164825.3	8	0.000410423	0.00820847	20	0.0291185	Yes	No
MinorSalivaryGland	143	DEFA3	ENSG00000239839.6	8	0.00251475	0.0427507	17	0.0629809	No	No
MinorSalivaryGland	143	DEFA5	ENSG00000164816.7	8	0.00693081	0.110893	16	0.124478	No	No
MinorSalivaryGland	143	FAM66B	ENSG00000215374.5	8	0.000110886	0.00144152	13	0.0189373	Yes	No
MinorSalivaryGland	143	DEFB4A	ENSG00000171711.2	8	0.000765214	0.00918257	12	0.0302592	Yes	No
MinorSalivaryGland	143	PRAG1	ENSG00000275342.4	8	0.00108267	0.0151574	14	0.0370457	Yes	No
MinorSalivaryGland	143	CTA-398F10.2	ENSG00000254153.1	8	0.00234518	0.0351776	15	0.0562281	No	No
MinorSalivaryGland	143	CLDN23	ENSG00000253958.1	8	0.00294966	0.0501443	17	0.069762	No	No
MinorSalivaryGland	143	MFHAS1	ENSG00000147324.10	8	0.00986347	0.187406	19	0.195693	No	No
MinorSalivaryGland	143	ERI1	ENSG00000104626.14	8	0.00471174	0.0942349	20	0.109298	No	No
MinorSalivaryGland	143	PPP1R3B	ENSG00000173281.4	8	0.000220641	0.00463346	21	0.0247274	Yes	No
MinorSalivaryGland	143	RP11-10A14.4	ENSG00000253426.5	8	0.000618002	0.0129781	21	0.0346056	Yes	No
MinorSalivaryGland	143	RP11-10A14.9	ENSG00000279949.1	8	0.000706843	0.0148437	21	0.0366741	Yes	No
MinorSalivaryGland	143	RP11-10A14.5	ENSG00000248538.6	8	0.000415288	0.00872105	21	0.0297852	Yes	No
MinorSalivaryGland	143	RP11-115J16.1	ENSG00000254235.5	8	0.00133438	0.0320252	24	0.0532321	No	No
MinorSalivaryGland	143	TNKS	ENSG00000173273.15	8	0.000249701	0.00624253	25	0.026959	Yes	No
MinorSalivaryGland	143	LINC00599	ENSG00000253230.8	8	0.000884525	0.0194595	22	0.0414601	Yes	No
MinorSalivaryGland	143	MSRA	ENSG00000175806.14	8	0.0001126	0.002815	25	0.0216908	Yes	No
MinorSalivaryGland	143	LINCR-0001	ENSG00000253641.5	8	0.00131815	0.0276812	21	0.0492343	Yes	No
MinorSalivaryGland	143	RP11-981G7.3	ENSG00000253678.1	8	7.38488e-05	0.00155082	21	0.0190726	Yes	No
MinorSalivaryGland	143	PRSS51	ENSG00000253649.3	8	0.010378	0.217938	21	0.224929	No	No
MinorSalivaryGland	143	RP11-981G7.6	ENSG00000272505.1	8	9.55226e-05	0.00200597	21	0.0202475	Yes	No
MinorSalivaryGland	143	RP1L1	ENSG00000183638.5	8	0.00627468	0.138043	22	0.149465	No	No
MinorSalivaryGland	143	SOX7	ENSG00000171056.7	8	5.77003e-05	0.00121171	21	0.0182662	Yes	No
MinorSalivaryGland	143	PINX1	ENSG00000254093.8	8	0.00363042	0.0798692	22	0.096258	No	No
MinorSalivaryGland	143	XKR6	ENSG00000171044.10	8	0.000194057	0.00465736	24	0.0247456	Yes	No
MinorSalivaryGland	143	AF131215.8	ENSG00000270076.1	8	0.00124069	0.0272953	22	0.0488429	Yes	No
MinorSalivaryGland	143	MTMR9	ENSG00000104643.9	8	0.00192763	0.0404803	21	0.0609994	No	No
MinorSalivaryGland	143	SLC35G5	ENSG00000177710.5	8	0.00658554	0.131711	20	0.143582	No	No
MinorSalivaryGland	143	FAM167A	ENSG00000154319.14	8	0.00296271	0.0562915	19	0.0752082	No	No
MinorSalivaryGland	143	BLK	ENSG00000136573.12	8	0.000263211	0.0047378	18	0.0248618	Yes	No
MinorSalivaryGland	143	NEIL2	ENSG00000154328.15	8	0.00214027	0.0363846	17	0.0573046	No	No
MinorSalivaryGland	143	FDFT1	ENSG00000079459.12	8	0.00212639	0.038275	18	0.0590145	No	No
MinorSalivaryGland	143	RP11-297N6.4	ENSG00000255046.1	8	0.002575	0.043775	17	0.0639115	No	No
MinorSalivaryGland	143	CTSB	ENSG00000164733.20	8	0.00230718	0.039222	17	0.0598047	No	No
MinorSalivaryGland	143	FAM86B1	ENSG00000186523.14	8	0.00268926	0.0484067	18	0.0681321	No	No
MinorSalivaryGland	143	FAM66A	ENSG00000227888.4	8	0.0245652	0.466739	19	0.468499	No	No
MinorSalivaryGland	143	RP11-351I21.11	ENSG00000270074.1	8	7.70669e-07	1.3872e-05	18	0.00903904	Yes	Yes
MinorSalivaryGland	143	FAM86B2	ENSG00000145002.12	8	0.00155183	0.0294847	19	0.0507928	No	No
MinorSalivaryGland	143	RP11-419I17.2	ENSG00000270154.1	8	0.0128897	0.232014	18	0.238425	No	No
MinorSalivaryGland	143	RP11-419I17.1	ENSG00000283674.1	8	0.00239821	0.0479643	20	0.0677377	No	No
MinorSalivaryGland	143	LONRF1	ENSG00000154359.12	8	9.17461e-05	0.00183492	20	0.0198558	Yes	No
MinorSalivaryGland	143	KIAA1456	ENSG00000250305.8	8	0.000809398	0.0169974	21	0.0389561	Yes	No
MinorSalivaryGland	143	DLC1	ENSG00000164741.14	8	0.000197558	0.00553162	28	0.0261655	Yes	No
MinorSalivaryGland	143	C8orf48	ENSG00000164743.4	8	0.000486035	0.0131229	27	0.0347399	Yes	No
MinorSalivaryGland	143	TUSC3	ENSG00000104723.20	8	0.000853342	0.0213335	25	0.0432327	Yes	No
MinorSalivaryGland	143	MSR1	ENSG00000038945.14	8	0.000679232	0.0169808	25	0.0389477	Yes	No
MinorSalivaryGland	143	FGF20	ENSG00000078579.8	8	0.00108283	0.0205738	19	0.0425437	Yes	No
MinorSalivaryGland	143	MICU3	ENSG00000155970.11	8	0.000330794	0.00661588	20	0.0274434	Yes	No
MinorSalivaryGland	143	RP11-468H14.2	ENSG00000249258.2	8	0.00530486	0.100792	19	0.115324	No	No
MinorSalivaryGland	143	ZDHHC2	ENSG00000104219.12	8	8.59303e-05	0.00171861	20	0.0196229	Yes	No
MinorSalivaryGland	143	CNOT7	ENSG00000198791.11	8	0.000524088	0.0104818	20	0.0319193	Yes	No
MinorSalivaryGland	143	VPS37A	ENSG00000155975.9	8	0.000514858	0.0102972	20	0.031733	Yes	No
MinorSalivaryGland	143	MTMR7	ENSG00000003987.13	8	0.00105386	0.022131	21	0.0439217	Yes	No
MinorSalivaryGland	143	SLC7A2	ENSG00000003989.17	8	0.000429645	0.00945219	22	0.0305732	Yes	No
MinorSalivaryGland	143	PDGFRL	ENSG00000104213.12	8	0.000159929	0.00351844	22	0.022956	Yes	No
MinorSalivaryGland	143	MTUS1	ENSG00000129422.14	8	6.19355e-05	0.00142452	23	0.0188693	Yes	No
MinorSalivaryGland	143	FGL1	ENSG00000104760.16	8	0.000916659	0.0201665	22	0.0422052	Yes	No
MinorSalivaryGland	143	PCM1	ENSG00000078674.17	8	5.02705e-05	0.00115622	23	0.0182059	Yes	No
MinorSalivaryGland	143	ASAH1	ENSG00000104763.18	8	0.00292682	0.067317	23	0.0849764	No	No
MinorSalivaryGland	143	NAT1	ENSG00000171428.13	8	0.000486005	0.0111781	23	0.032582	Yes	No
MinorSalivaryGland	143	NAT2	ENSG00000156006.4	8	0.00159233	0.0366235	23	0.0575034	No	No
MinorSalivaryGland	143	PSD3	ENSG00000156011.16	8	7.14207e-06	0.00020712	29	0.0135988	Yes	No
MinorSalivaryGland	143	SH2D4A	ENSG00000104611.11	8	0.000123176	0.00270987	22	0.0216061	Yes	No
MinorSalivaryGland	143	CSGALNACT1	ENSG00000147408.14	8	0.00194469	0.0466727	24	0.0665428	No	No
MinorSalivaryGland	143	INTS10	ENSG00000104613.11	8	0.00322068	0.0676343	21	0.0852657	No	No
MinorSalivaryGland	143	LPL	ENSG00000175445.14	8	3.96647e-05	0.000832959	21	0.0169795	Yes	No
MinorSalivaryGland	143	ATP6V1B2	ENSG00000147416.10	8	0.00093797	0.0178214	19	0.0397367	Yes	No
MinorSalivaryGland	143	LZTS1	ENSG00000061337.15	8	0.00129278	0.0245628	19	0.0463457	Yes	No
MinorSalivaryGland	143	GFRA2	ENSG00000168546.10	8	0.000218191	0.00349106	16	0.022956	Yes	No
MinorSalivaryGland	143	DOK2	ENSG00000147443.12	8	0.00141168	0.0211752	15	0.0430916	Yes	No
MinorSalivaryGland	143	XPO7	ENSG00000130227.16	8	0.000159228	0.00238842	15	0.0208605	Yes	No
MinorSalivaryGland	143	NPM2	ENSG00000158806.13	8	7.85514e-05	0.00117827	15	0.0182059	Yes	No
MinorSalivaryGland	143	FGF17	ENSG00000158815.10	8	0.00151964	0.0227946	15	0.0446367	Yes	No
MinorSalivaryGland	143	DMTN	ENSG00000158856.17	8	0.00268827	0.0403241	15	0.0608638	No	No
MinorSalivaryGland	143	FAM160B2	ENSG00000158863.21	8	0.00109642	0.0164463	15	0.0384092	Yes	No
MinorSalivaryGland	143	NUDT18	ENSG00000275074.1	8	0.000324118	0.00486178	15	0.0251449	Yes	No
MinorSalivaryGland	143	HR	ENSG00000168453.14	8	3.19088e-05	0.000478632	15	0.0154	Yes	No
MinorSalivaryGland	143	REEP4	ENSG00000168476.11	8	0.000338436	0.00507654	15	0.0255341	Yes	No
MinorSalivaryGland	143	LGI3	ENSG00000168481.8	8	0.0116518	0.174777	15	0.183854	No	No
MinorSalivaryGland	143	SFTPC	ENSG00000168484.12	8	0.000615733	0.009236	15	0.0303056	Yes	No
MinorSalivaryGland	143	BMP1	ENSG00000168487.17	8	0.00411854	0.0617781	15	0.0798556	No	No
MinorSalivaryGland	143	PHYHIP	ENSG00000168490.13	8	0.00502959	0.0754439	15	0.0922695	No	No
MinorSalivaryGland	143	POLR3D	ENSG00000168495.12	8	0.00302724	0.0454086	15	0.0653645	No	No
MinorSalivaryGland	143	PIWIL2	ENSG00000197181.11	8	0.00459878	0.0781793	17	0.094656	No	No
MinorSalivaryGland	143	SLC39A14	ENSG00000104635.13	8	0.000459226	0.00780685	17	0.0286427	Yes	No
MinorSalivaryGland	143	PPP3CC	ENSG00000120910.14	8	2.73115e-05	0.000464296	17	0.0152685	Yes	No
MinorSalivaryGland	143	SORBS3	ENSG00000120896.13	8	0.000247673	0.00396277	16	0.0236943	Yes	No
MinorSalivaryGland	143	PDLIM2	ENSG00000120913.23	8	0.000120881	0.00205497	17	0.0203384	Yes	No
MinorSalivaryGland	143	C8orf58	ENSG00000241852.9	8	0.00313878	0.0533593	17	0.0726484	No	No
MinorSalivaryGland	143	CCAR2	ENSG00000158941.16	8	0.000801541	0.0136262	17	0.0352262	Yes	No
MinorSalivaryGland	143	BIN3	ENSG00000147439.12	8	0.00359323	0.0610849	17	0.0792382	No	No
MinorSalivaryGland	143	EGR3	ENSG00000179388.8	8	0.000114537	0.00194713	17	0.0202106	Yes	No
MinorSalivaryGland	143	PEBP4	ENSG00000134020.7	8	0.00124451	0.0236457	19	0.0454699	Yes	No
MinorSalivaryGland	143	RHOBTB2	ENSG00000008853.16	8	0.00429965	0.0730941	17	0.0901568	No	No
MinorSalivaryGland	143	TNFRSF10B	ENSG00000120889.12	8	0.000133329	0.00226659	17	0.0205895	Yes	No
MinorSalivaryGland	143	TNFRSF10C	ENSG00000173535.13	8	0.000766764	0.013035	17	0.0346735	Yes	No
MinorSalivaryGland	143	TNFRSF10D	ENSG00000173530.5	8	0.0001407	0.0022512	16	0.0205895	Yes	No
MinorSalivaryGland	143	TNFRSF10A	ENSG00000104689.9	8	0.00269759	0.0431615	16	0.0633493	No	No
MinorSalivaryGland	143	CHMP7	ENSG00000147457.13	8	0.000723703	0.0115792	16	0.0329979	Yes	No
MinorSalivaryGland	143	R3HCC1	ENSG00000104679.10	8	0.000287272	0.00459635	16	0.0246729	Yes	No
MinorSalivaryGland	143	LOXL2	ENSG00000134013.15	8	2.67124e-05	0.000454111	17	0.0151966	Yes	No
MinorSalivaryGland	143	ENTPD4	ENSG00000197217.12	8	0.000178947	0.0030421	17	0.0220247	Yes	No
MinorSalivaryGland	143	SLC25A37	ENSG00000147454.13	8	0.000411261	0.00699143	17	0.0277771	Yes	No
MinorSalivaryGland	143	NKX3-1	ENSG00000167034.9	8	0.000621887	0.0099502	16	0.0312541	Yes	No
MinorSalivaryGland	143	NKX2-6	ENSG00000180053.7	8	0.000481854	0.00770966	16	0.0285281	Yes	No
MinorSalivaryGland	143	STC1	ENSG00000159167.11	8	0.000316791	0.00538544	17	0.025928	Yes	No
MinorSalivaryGland	143	ADAM28	ENSG00000042980.12	8	0.00355868	0.0569388	16	0.075759	No	No
MinorSalivaryGland	143	ADAMDEC1	ENSG00000134028.14	8	0.00696095	0.104414	15	0.118648	No	No
MinorSalivaryGland	143	NEFM	ENSG00000104722.13	8	0.000401009	0.00561413	14	0.0262275	Yes	No
MinorSalivaryGland	143	NEFL	ENSG00000277586.2	8	0.000768514	0.0107592	14	0.0320911	Yes	No
MinorSalivaryGland	143	DOCK5	ENSG00000147459.17	8	0.00310356	0.0558641	18	0.0748392	No	No
MinorSalivaryGland	143	GNRH1	ENSG00000147437.9	8	0.00147289	0.0250391	17	0.0468307	Yes	No
MinorSalivaryGland	143	RP11-395I14.2	ENSG00000253476.1	8	0.000242079	0.00411534	17	0.0239263	Yes	No
MinorSalivaryGland	143	KCTD9	ENSG00000104756.15	8	0.00167878	0.0285392	17	0.0499354	Yes	No
MinorSalivaryGland	143	CDCA2	ENSG00000184661.13	8	0.00124447	0.0211559	17	0.0430865	Yes	No
MinorSalivaryGland	143	EBF2	ENSG00000221818.8	8	0.00328106	0.0656213	20	0.0833802	No	No
MinorSalivaryGland	143	PPP2R2A	ENSG00000221914.9	8	5.89377e-05	0.00111982	19	0.0180638	Yes	No
MinorSalivaryGland	143	BNIP3L	ENSG00000104765.15	8	0.00358794	0.0681708	19	0.085742	No	No
MinorSalivaryGland	143	PNMA2	ENSG00000240694.8	8	0.000281252	0.00534378	19	0.0258903	Yes	No
MinorSalivaryGland	143	DPYSL2	ENSG00000092964.17	8	0.00180799	0.0361599	20	0.0570632	No	No
MinorSalivaryGland	143	ADRA1A	ENSG00000120907.17	8	0.000195779	0.00391558	20	0.0236943	Yes	No
MinorSalivaryGland	143	STMN4	ENSG00000015592.16	8	0.00393127	0.0746942	19	0.0916382	No	No
MinorSalivaryGland	143	TRIM35	ENSG00000104228.12	8	0.000146465	0.00278283	19	0.0216908	Yes	No
MinorSalivaryGland	143	PTK2B	ENSG00000120899.17	8	0.000289243	0.00549562	19	0.026092	Yes	No
MinorSalivaryGland	143	EPHX2	ENSG00000120915.13	8	0.00832163	0.158111	19	0.168006	No	No
MinorSalivaryGland	143	CLU	ENSG00000120885.21	8	1.04185e-05	0.000187533	18	0.0134415	Yes	No
MinorSalivaryGland	143	SCARA3	ENSG00000168077.13	8	0.000331552	0.00596793	18	0.0266188	Yes	No
MinorSalivaryGland	143	CCDC25	ENSG00000147419.17	8	6.39012e-05	0.00115022	18	0.0182059	Yes	No
MinorSalivaryGland	143	ESCO2	ENSG00000171320.14	8	0.0039758	0.0715644	18	0.0887889	No	No
MinorSalivaryGland	143	PBK	ENSG00000168078.9	8	0.00870939	0.156769	18	0.166811	No	No
MinorSalivaryGland	143	SCARA5	ENSG00000168079.16	8	0.000192355	0.00346238	18	0.0229259	Yes	No
MinorSalivaryGland	143	NUGGC	ENSG00000189233.11	8	0.000741155	0.0118585	16	0.0333333	Yes	No
MinorSalivaryGland	143	ELP3	ENSG00000134014.16	8	0.0104149	0.166639	16	0.176069	No	No
MinorSalivaryGland	143	PNOC	ENSG00000168081.8	8	0.000502178	0.00753267	15	0.0283238	Yes	No
MinorSalivaryGland	143	ZNF395	ENSG00000186918.13	8	7.47653e-05	0.00119624	16	0.018266	Yes	No
MinorSalivaryGland	143	FBXO16	ENSG00000214050.7	8	0.000596916	0.00895374	15	0.0300398	Yes	No
MinorSalivaryGland	143	FZD3	ENSG00000104290.10	8	0.00240377	0.0360566	15	0.0569833	No	No
MinorSalivaryGland	143	EXTL3	ENSG00000012232.8	8	0.00148473	0.0237557	16	0.04558	Yes	No
MinorSalivaryGland	143	INTS9	ENSG00000104299.14	8	0.0128623	0.192934	15	0.200872	No	No
MinorSalivaryGland	143	HMBOX1	ENSG00000147421.17	8	0.00398178	0.0557449	14	0.0747608	No	No
MinorSalivaryGland	143	KIF13B	ENSG00000197892.12	8	0.000131101	0.00170432	13	0.0195698	Yes	No
MinorSalivaryGland	143	DUSP4	ENSG00000120875.8	8	0.00594855	0.0713826	12	0.0886112	No	No
MinorSalivaryGland	143	RP11-486M23.1	ENSG00000253632.1	8	0.00251375	0.0301651	12	0.051389	No	No
MinorSalivaryGland	143	LINC00589	ENSG00000251191.7	8	0.000144399	0.00173279	12	0.0196229	Yes	No
MinorSalivaryGland	143	SARAF	ENSG00000133872.13	8	0.00309698	0.0371637	12	0.0580342	No	No
MinorSalivaryGland	143	LEPROTL1	ENSG00000104660.17	8	0.000138028	0.00165633	12	0.019333	Yes	No
MinorSalivaryGland	143	MBOAT4	ENSG00000177669.3	8	0.00440899	0.0529079	12	0.0722801	No	No
MinorSalivaryGland	143	RP11-51J9.5	ENSG00000271869.1	8	0.00197196	0.0236635	12	0.0454992	Yes	No
MinorSalivaryGland	143	DCTN6	ENSG00000104671.7	8	0.000551099	0.00661319	12	0.0274385	Yes	No
MinorSalivaryGland	143	RP11-51J9.6	ENSG00000272375.1	8	3.70596e-06	4.44715e-05	12	0.0116719	Yes	No
MinorSalivaryGland	143	RBPMS	ENSG00000157110.15	8	0.00417352	0.0584292	14	0.0770169	No	No
MinorSalivaryGland	143	GTF2E2	ENSG00000197265.8	8	0.00407132	0.0529272	13	0.0722958	No	No
MinorSalivaryGland	143	GSR	ENSG00000104687.12	8	0.000203581	0.00264655	13	0.0214633	Yes	No
MinorSalivaryGland	143	UBXN8	ENSG00000104691.14	8	0.000348003	0.00452404	13	0.0245832	Yes	No
MinorSalivaryGland	143	PPP2CB	ENSG00000104695.12	8	0.000490025	0.00637033	13	0.0271398	Yes	No
MinorSalivaryGland	143	PURG	ENSG00000172733.11	8	0.00108754	0.014138	13	0.0358762	Yes	No
MinorSalivaryGland	143	WRN	ENSG00000165392.9	8	0.000402944	0.00564122	14	0.0262541	Yes	No
MinorSalivaryGland	143	NRG1	ENSG00000157168.18	8	0.00129192	0.0271303	21	0.0487099	Yes	No
MinorSalivaryGland	143	RP11-11N9.4	ENSG00000247134.6	8	0.000537317	0.00698511	13	0.0277712	Yes	No
MinorSalivaryGland	143	RP11-722E23.2	ENSG00000272338.2	8	0.00401295	0.0481555	12	0.0679137	No	No
MinorSalivaryGland	143	FUT10	ENSG00000172728.15	8	0.00144483	0.0187828	13	0.0407749	Yes	No
MinorSalivaryGland	143	TTI2	ENSG00000129696.12	8	0.0274401	0.329281	12	0.33285	No	No
MinorSalivaryGland	143	MAK16	ENSG00000198042.10	8	0.00271064	0.0325277	12	0.0537022	No	No
MinorSalivaryGland	143	RNF122	ENSG00000133874.1	8	0.00283097	0.0339716	12	0.0549891	No	No
MinorSalivaryGland	143	DUSP26	ENSG00000133878.8	8	0.0119362	0.131298	11	0.143224	No	No
MinorSalivaryGland	143	RP11-527N22.2	ENSG00000253746.1	8	0.000644832	0.00515865	8	0.0256057	Yes	No
MinorSalivaryGland	143	LINC01605	ENSG00000253161.5	8	0.0759346	0.607477	8	0.608504	No	No
MinorSalivaryGland	143	RP11-150O12.3	ENSG00000254290.1	8	0.0141789	0.12761	9	0.139801	No	No
MinorSalivaryGland	143	ZNF703	ENSG00000183779.6	8	0.000608468	0.00547621	9	0.0260685	Yes	No
MinorSalivaryGland	143	ERLIN2	ENSG00000147475.14	8	0.00301401	0.0301401	10	0.0513651	No	No
MinorSalivaryGland	143	PROSC	ENSG00000147471.11	8	0.00287025	0.0287025	10	0.0500733	No	No
MinorSalivaryGland	143	ADGRA2	ENSG00000020181.17	8	0.00122832	0.0122832	10	0.0337599	Yes	No
MinorSalivaryGland	143	BRF2	ENSG00000104221.12	8	0.00549761	0.0549761	10	0.0741143	No	No
MinorSalivaryGland	143	RAB11FIP1	ENSG00000156675.15	8	0.00089012	0.0089012	10	0.0299636	Yes	No
MinorSalivaryGland	143	EIF4EBP1	ENSG00000187840.4	8	8.32579e-05	0.000832579	10	0.0169795	Yes	No
MinorSalivaryGland	143	KB-1836B5.4	ENSG00000272128.1	8	0.00295001	0.0295001	10	0.0507928	No	No
MinorSalivaryGland	143	ASH2L	ENSG00000129691.15	8	0.00720984	0.0720984	10	0.0892943	No	No
MinorSalivaryGland	143	STAR	ENSG00000147465.11	8	0.0181046	0.181046	10	0.189677	No	No
MinorSalivaryGland	143	LSM1	ENSG00000175324.9	8	0.00295019	0.0295019	10	0.0507928	No	No
MinorSalivaryGland	143	BAG4	ENSG00000156735.10	8	0.000389114	0.00428026	11	0.0242248	Yes	No
MinorSalivaryGland	143	DDHD2	ENSG00000085788.13	8	0.000677215	0.00744936	11	0.0281662	Yes	No
MinorSalivaryGland	143	PLPP5	ENSG00000147535.16	8	0.00512003	0.0512003	10	0.0707058	No	No
MinorSalivaryGland	143	NSD3	ENSG00000147548.16	8	0.000200999	0.00221099	11	0.0205895	Yes	No
MinorSalivaryGland	143	RP11-350N15.5	ENSG00000272092.1	8	0.0102558	0.102558	10	0.11691	No	No
MinorSalivaryGland	143	LETM2	ENSG00000165046.12	8	0.000440899	0.00440899	10	0.0244029	Yes	No
MinorSalivaryGland	143	FGFR1	ENSG00000077782.19	8	0.00209842	0.0209842	10	0.0429064	Yes	No
MinorSalivaryGland	143	TACC1	ENSG00000147526.19	8	0.00385412	0.0385412	10	0.0592486	No	No
MinorSalivaryGland	143	PLEKHA2	ENSG00000169499.14	8	0.000392668	0.00471202	12	0.0248263	Yes	No
MinorSalivaryGland	143	HTRA4	ENSG00000169495.4	8	0.00258734	0.0310481	12	0.0521499	No	No
MinorSalivaryGland	143	TM2D2	ENSG00000169490.16	8	0.00351742	0.042209	12	0.0625424	No	No
MinorSalivaryGland	143	ADAM9	ENSG00000168615.11	8	0.00423867	0.0551027	13	0.0742239	No	No
MinorSalivaryGland	143	ADAM32	ENSG00000197140.14	8	0.00565721	0.0792009	14	0.0956157	No	No
MinorSalivaryGland	143	IDO1	ENSG00000131203.12	8	6.60977e-06	0.000112366	17	0.0129389	Yes	No
MinorSalivaryGland	143	C8orf4	ENSG00000176907.4	8	0.00230628	0.0392068	17	0.0597945	No	No
MinorSalivaryGland	143	SFRP1	ENSG00000104332.11	8	0.000982389	0.0167006	17	0.0386476	Yes	No
MinorSalivaryGland	143	GOLGA7	ENSG00000147533.16	8	0.00263031	0.0394546	15	0.0600396	No	No
MinorSalivaryGland	143	GINS4	ENSG00000147536.11	8	0.00407012	0.0569817	14	0.0757927	No	No
MinorSalivaryGland	143	GPAT4	ENSG00000158669.11	8	0.00104611	0.0146456	14	0.0364495	Yes	No
MinorSalivaryGland	143	NKX6-3	ENSG00000165066.12	8	0.0052481	0.0734734	14	0.0905456	No	No
MinorSalivaryGland	143	ANK1	ENSG00000029534.19	8	0.00314089	0.0439725	14	0.0640907	No	No
MinorSalivaryGland	143	RP11-930P14.2	ENSG00000260588.1	8	0.00147544	0.0177053	12	0.0395912	Yes	No
MinorSalivaryGland	143	KAT6A	ENSG00000083168.9	8	0.00808612	0.0970335	12	0.111866	No	No
MinorSalivaryGland	143	AP3M2	ENSG00000070718.11	8	0.00207434	0.0207434	10	0.0427239	Yes	No
MinorSalivaryGland	143	PLAT	ENSG00000104368.17	8	0.00336587	0.0336587	10	0.0546771	No	No
MinorSalivaryGland	143	IKBKB	ENSG00000104365.13	8	0.00270329	0.0270329	10	0.0486053	Yes	No
MinorSalivaryGland	143	POLB	ENSG00000070501.11	8	0.00173705	0.0156335	9	0.0375673	Yes	No
MinorSalivaryGland	143	DKK4	ENSG00000104371.4	8	0.000876339	0.00788705	9	0.028733	Yes	No
MinorSalivaryGland	143	VDAC3	ENSG00000078668.13	8	0.0100202	0.0901816	9	0.105584	No	No
MinorSalivaryGland	143	SLC20A2	ENSG00000168575.9	8	0.000686031	0.00617428	9	0.0268885	Yes	No
MinorSalivaryGland	143	SMIM19	ENSG00000176209.11	8	0.00100104	0.00700731	7	0.0277853	Yes	No
MinorSalivaryGland	143	THAP1	ENSG00000131931.8	8	0.003938	0.01969	5	0.0417061	Yes	No
MinorSalivaryGland	143	RNF170	ENSG00000120925.15	8	0.0125002	0.0625011	5	0.0805577	No	No
MinorSalivaryGland	143	HOOK3	ENSG00000168172.8	8	0.0132279	0.0661397	5	0.0838302	No	No
MinorSalivaryGland	143	FNTA	ENSG00000168522.12	8	0.0257441	0.128721	5	0.140824	No	No
MinorSalivaryGland	143	POMK	ENSG00000185900.9	8	0.00517644	0.0207057	4	0.0426895	Yes	No
MinorSalivaryGland	143	HGSNAT	ENSG00000165102.14	8	0.000548727	0.00219491	4	0.0205613	Yes	No
MinorSalivaryGland	143	RP11-1134I14.8	ENSG00000255366.1	8	0.00918576	0.0459288	5	0.0658347	No	No
MinorSalivaryGland	143	SPIDR	ENSG00000164808.16	8	0.0215558	0.172447	8	0.181648	No	No
MinorSalivaryGland	143	CEBPD	ENSG00000221869.4	8	0.0317275	0.190365	6	0.198433	No	No
MinorSalivaryGland	143	PRKDC	ENSG00000253729.7	8	0.00343469	0.0206081	6	0.0425803	Yes	No
MinorSalivaryGland	143	MCM4	ENSG00000104738.16	8	0.000515968	0.00309581	6	0.022126	Yes	No
MinorSalivaryGland	143	UBE2V2	ENSG00000169139.11	8	0.00104874	0.00629246	6	0.0270096	Yes	No
MinorSalivaryGland	143	RP11-567J20.2	ENSG00000253688.2	8	0.032932	0.296388	9	0.300543	No	No
MinorSalivaryGland	143	AC026904.1	ENSG00000233858.4	8	0.00980953	0.0882858	9	0.103827	No	No
MinorSalivaryGland	143	EFCAB1	ENSG00000034239.10	8	0.0203807	0.183426	9	0.191974	No	No
MinorSalivaryGland	143	SNAI2	ENSG00000019549.9	8	0.00183717	0.0183717	10	0.0403461	Yes	No
MinorSalivaryGland	143	C8orf22	ENSG00000168333.13	8	0.000651051	0.00716156	11	0.027905	Yes	No
MinorSalivaryGland	143	PXDNL	ENSG00000147485.12	8	6.58461e-05	0.00111938	17	0.0180638	Yes	No
MinorSalivaryGland	143	RP11-11C20.3	ENSG00000272076.1	8	0.0174004	0.243606	14	0.249458	No	No
MinorSalivaryGland	143	PCMTD1	ENSG00000168300.13	8	0.00757595	0.113639	15	0.127114	No	No
MinorSalivaryGland	143	RP11-546K22.3	ENSG00000272024.1	8	0.00678702	0.0950183	14	0.110012	No	No
MinorSalivaryGland	143	ALKAL1	ENSG00000196711.8	8	0.00218539	0.0349663	16	0.0560168	No	No
MinorSalivaryGland	143	RB1CC1	ENSG00000023287.12	8	0.0137475	0.233708	17	0.240058	No	No
MinorSalivaryGland	143	NPBWR1	ENSG00000183729.3	8	0.000442173	0.0066326	15	0.027457	Yes	No
MinorSalivaryGland	143	RP11-1081M5.1	ENSG00000253369.1	8	0.00283147	0.042472	15	0.0627499	No	No
MinorSalivaryGland	143	RP11-400K9.4	ENSG00000237807.3	8	0.000428423	0.00642635	15	0.0272321	Yes	No
MinorSalivaryGland	143	ATP6V1H	ENSG00000047249.17	8	0.00297838	0.0506325	17	0.0701788	No	No
MinorSalivaryGland	143	RGS20	ENSG00000147509.13	8	0.00109724	0.0175558	16	0.039449	Yes	No
MinorSalivaryGland	143	TCEA1	ENSG00000187735.13	8	0.000843243	0.0134919	16	0.0351443	Yes	No
MinorSalivaryGland	143	RP11-30L15.6	ENSG00000260955.2	8	0.00164832	0.0247248	15	0.0464984	Yes	No
MinorSalivaryGland	143	LYPLA1	ENSG00000120992.17	8	0.00217238	0.0347581	16	0.0558146	No	No
MinorSalivaryGland	143	MRPL15	ENSG00000137547.8	8	0.000377753	0.00566629	15	0.026275	Yes	No
MinorSalivaryGland	143	SOX17	ENSG00000164736.5	8	0.00320593	0.044883	14	0.0649538	No	No
MinorSalivaryGland	143	XKR4	ENSG00000206579.8	8	0.00223308	0.0424285	19	0.0627179	No	No
MinorSalivaryGland	143	TMEM68	ENSG00000167904.14	8	0.0012959	0.0207344	16	0.0427239	Yes	No
MinorSalivaryGland	143	TGS1	ENSG00000137574.10	8	0.00160635	0.0257016	16	0.0473796	Yes	No
MinorSalivaryGland	143	LYN	ENSG00000254087.7	8	0.00165307	0.0281021	17	0.0495079	Yes	No
MinorSalivaryGland	143	RPS20	ENSG00000008988.9	8	0.00178713	0.028594	16	0.0499667	Yes	No
MinorSalivaryGland	143	PLAG1	ENSG00000181690.7	8	0.000410777	0.00739399	18	0.0280956	Yes	No
MinorSalivaryGland	143	CHCHD7	ENSG00000170791.17	8	0.00817706	0.147187	18	0.157896	No	No
MinorSalivaryGland	143	RP11-140I16.3	ENSG00000272343.1	8	0.000885081	0.0159315	18	0.0379031	Yes	No
MinorSalivaryGland	143	SDR16C5	ENSG00000170786.12	8	0.0126791	0.240903	19	0.246828	No	No
MinorSalivaryGland	143	PENK	ENSG00000181195.10	8	0.00267723	0.0481902	18	0.0679387	No	No
MinorSalivaryGland	143	LINC00968	ENSG00000246430.6	8	0.00321667	0.0611168	19	0.0792473	No	No
MinorSalivaryGland	143	IMPAD1	ENSG00000104331.8	8	0.000376247	0.0071487	19	0.027905	Yes	No
MinorSalivaryGland	143	LINC01606	ENSG00000253301.5	8	0.000150269	0.00285512	19	0.0217858	Yes	No
MinorSalivaryGland	143	CTD-2339F6.1	ENSG00000254139.1	8	0.00869205	0.156457	18	0.166518	No	No
MinorSalivaryGland	143	FAM110B	ENSG00000169122.11	8	0.00312922	0.056326	18	0.0752324	No	No
MinorSalivaryGland	143	UBXN2B	ENSG00000215114.8	8	0.00106116	0.0159174	15	0.037885	Yes	No
MinorSalivaryGland	143	CYP7A1	ENSG00000167910.3	8	0.00246365	0.0344911	14	0.0555364	No	No
MinorSalivaryGland	143	SDCBP	ENSG00000137575.11	8	0.00024004	0.00336056	14	0.0226878	Yes	No
MinorSalivaryGland	143	NSMAF	ENSG00000035681.7	8	0.00146156	0.0204619	14	0.042463	Yes	No
MinorSalivaryGland	143	TOX	ENSG00000198846.5	8	0.00222368	0.0333552	15	0.0544196	No	No
MinorSalivaryGland	143	CA8	ENSG00000178538.9	8	0.0133067	0.186293	14	0.194631	No	No
MinorSalivaryGland	143	LINC01301	ENSG00000251396.6	8	0.00407899	0.0571059	14	0.0758878	No	No
MinorSalivaryGland	143	RAB2A	ENSG00000104388.14	8	0.00164005	0.0229607	14	0.0447762	Yes	No
MinorSalivaryGland	143	CHD7	ENSG00000171316.11	8	0.0048609	0.0729134	15	0.0899874	No	No
MinorSalivaryGland	143	CLVS1	ENSG00000177182.10	8	0.011759	0.223421	19	0.2302	No	No
MinorSalivaryGland	143	ASPH	ENSG00000198363.17	8	0.000182736	0.00310652	17	0.0221431	Yes	No
MinorSalivaryGland	143	NKAIN3	ENSG00000185942.11	8	0.00090765	0.0172453	19	0.0392058	Yes	No
MinorSalivaryGland	143	UG0898H09	ENSG00000274956.2	8	0.000557957	0.0078114	14	0.0286427	Yes	No
MinorSalivaryGland	143	GGH	ENSG00000137563.11	8	0.00391084	0.0547517	14	0.0739251	No	No
MinorSalivaryGland	143	TTPA	ENSG00000137561.4	8	0.00485604	0.0631285	13	0.0811501	No	No
MinorSalivaryGland	143	YTHDF3-AS1	ENSG00000270673.1	8	0.0227102	0.272522	12	0.277369	No	No
MinorSalivaryGland	143	YTHDF3	ENSG00000185728.16	8	0.0109269	0.131122	12	0.143092	No	No
MinorSalivaryGland	143	RP11-16E18.3	ENSG00000261542.1	8	0.000142805	0.00171366	12	0.0196229	Yes	No
MinorSalivaryGland	143	BHLHE22	ENSG00000180828.2	8	0.00189018	0.0189018	10	0.0409075	Yes	No
MinorSalivaryGland	143	CYP7B1	ENSG00000172817.3	8	0.00128209	0.0153851	12	0.0372945	Yes	No
MinorSalivaryGland	143	CTD-3025N20.3	ENSG00000272010.1	8	0.000727772	0.00800549	11	0.0288662	Yes	No
MinorSalivaryGland	143	ARMC1	ENSG00000104442.9	8	0.00284394	0.0312834	11	0.0524061	No	No
MinorSalivaryGland	143	MTFR1	ENSG00000066855.15	8	0.00449237	0.0494161	11	0.0690809	No	No
MinorSalivaryGland	143	PDE7A	ENSG00000205268.10	8	0.0029175	0.0320925	11	0.0532903	No	No
MinorSalivaryGland	143	CTD-2532N20.1	ENSG00000272192.1	8	0.00071284	0.0071284	10	0.0278949	Yes	No
MinorSalivaryGland	143	DNAJC5B	ENSG00000147570.9	8	0.00635009	0.0571508	9	0.0758927	No	No
MinorSalivaryGland	143	TRIM55	ENSG00000147573.16	8	0.00552977	0.0442382	8	0.0643299	No	No
MinorSalivaryGland	143	RRS1-AS1	ENSG00000246145.1	8	0.000915159	0.00640611	7	0.0271997	Yes	No
MinorSalivaryGland	143	RRS1	ENSG00000179041.3	8	0.00507329	0.035513	7	0.0564711	No	No
MinorSalivaryGland	143	ADHFE1	ENSG00000147576.15	8	0.000601989	0.00421392	7	0.0240919	Yes	No
MinorSalivaryGland	143	C8orf46	ENSG00000169085.11	8	4.40686e-05	0.00030848	7	0.0141685	Yes	No
MinorSalivaryGland	143	MYBL1	ENSG00000185697.16	8	0.0159248	0.111474	7	0.125061	No	No
MinorSalivaryGland	143	VCPIP1	ENSG00000175073.7	8	0.00297179	0.0208025	7	0.0427834	Yes	No
MinorSalivaryGland	143	C8orf44	ENSG00000213865.7	8	0.00274958	0.0192471	7	0.0412803	Yes	No
MinorSalivaryGland	143	SGK3	ENSG00000104205.12	8	0.00872842	0.0698274	8	0.0872499	No	No
MinorSalivaryGland	143	MCMDC2	ENSG00000178460.17	8	0.00360393	0.0288315	8	0.0501932	No	No
MinorSalivaryGland	143	COPS5	ENSG00000121022.13	8	0.000309874	0.00278887	9	0.0216908	Yes	No
MinorSalivaryGland	143	CSPP1	ENSG00000104218.14	8	0.00378294	0.0378294	10	0.0585956	No	No
MinorSalivaryGland	143	ARFGEF1	ENSG00000066777.8	8	8.77954e-05	0.00096575	11	0.0175316	Yes	No
MinorSalivaryGland	143	RP11-7F18.2	ENSG00000271966.1	8	0.000332188	0.00298969	9	0.0219443	Yes	No
MinorSalivaryGland	143	PREX2	ENSG00000046889.18	8	3.39348e-06	5.42957e-05	16	0.0117094	Yes	No
MinorSalivaryGland	143	SULF1	ENSG00000137573.13	8	0.000862199	0.012933	15	0.0345713	Yes	No
MinorSalivaryGland	143	SLCO5A1	ENSG00000137571.10	8	0.0107764	0.161647	15	0.171405	No	No
MinorSalivaryGland	143	NCOA2	ENSG00000140396.12	8	6.56268e-06	9.84402e-05	15	0.0124727	Yes	No
MinorSalivaryGland	143	RP11-333A23.4	ENSG00000253967.1	8	0.00158638	0.020623	13	0.0426002	Yes	No
MinorSalivaryGland	143	TRAM1	ENSG00000067167.7	8	0.000493695	0.00592434	12	0.0265883	Yes	No
MinorSalivaryGland	143	LACTB2	ENSG00000147592.8	8	0.00479595	0.0623474	13	0.0804161	No	No
MinorSalivaryGland	143	XKR9	ENSG00000221947.7	8	0.000175114	0.0024516	14	0.020945	Yes	No
MinorSalivaryGland	143	EYA1	ENSG00000104313.17	8	0.00167532	0.0268051	16	0.0483423	Yes	No
MinorSalivaryGland	143	MSC	ENSG00000178860.8	8	0.000393255	0.00668534	17	0.027509	Yes	No
MinorSalivaryGland	143	RP11-142A23.1	ENSG00000253317.1	8	0.00832329	0.141496	17	0.15264	No	No
MinorSalivaryGland	143	TERF1	ENSG00000147601.13	8	3.98725e-05	0.00063796	16	0.0161861	Yes	No
MinorSalivaryGland	143	SBSPON	ENSG00000164764.10	8	0.00144793	0.0217189	15	0.043558	Yes	No
MinorSalivaryGland	143	RPL7	ENSG00000147604.13	8	0.00262065	0.036689	14	0.0575669	No	No
MinorSalivaryGland	143	RDH10	ENSG00000121039.9	8	0.00149276	0.0208986	14	0.042855	Yes	No
MinorSalivaryGland	143	STAU2	ENSG00000040341.17	8	0.000189267	0.00302827	16	0.0220247	Yes	No
MinorSalivaryGland	143	UBE2W	ENSG00000104343.19	8	0.000827654	0.0124148	15	0.033916	Yes	No
MinorSalivaryGland	143	ELOC	ENSG00000154582.16	8	0.000743535	0.0104095	14	0.0318495	Yes	No
MinorSalivaryGland	143	TMEM70	ENSG00000175606.10	8	0.0010446	0.0146243	14	0.036426	Yes	No
MinorSalivaryGland	143	LY96	ENSG00000154589.6	8	0.00802754	0.112386	14	0.125961	No	No
MinorSalivaryGland	143	RP11-6I2.3	ENSG00000254288.1	8	9.69258e-05	0.00135696	14	0.0186698	Yes	No
MinorSalivaryGland	143	JPH1	ENSG00000104369.4	8	0.00699	0.09786	14	0.11264	No	No
MinorSalivaryGland	143	GDAP1	ENSG00000104381.12	8	0.00421623	0.0590273	14	0.0775271	No	No
MinorSalivaryGland	143	PI15	ENSG00000137558.7	8	0.00133258	0.0186561	14	0.0406777	Yes	No
MinorSalivaryGland	143	CRISPLD1	ENSG00000121005.8	8	0.00255023	0.0357032	14	0.056649	No	No
MinorSalivaryGland	143	HNF4G	ENSG00000164749.11	8	6.9438e-05	0.000972132	14	0.0175316	Yes	No
MinorSalivaryGland	143	ZFHX4	ENSG00000091656.15	8	0.00145303	0.0217954	15	0.0436098	Yes	No
MinorSalivaryGland	143	PEX2	ENSG00000164751.14	8	0.00477091	0.0667928	14	0.0844657	No	No
MinorSalivaryGland	143	PKIA	ENSG00000171033.12	8	0.00258794	0.0388191	15	0.0594767	No	No
MinorSalivaryGland	143	ZC2HC1A	ENSG00000104427.11	8	0.00214655	0.0300517	14	0.0513209	No	No
MinorSalivaryGland	143	IL7	ENSG00000104432.13	8	0.00558925	0.0782495	14	0.0946973	No	No
MinorSalivaryGland	143	RP11-79H23.3	ENSG00000261618.1	8	0.00868963	0.112965	13	0.126471	No	No
MinorSalivaryGland	143	STMN2	ENSG00000104435.13	8	0.00211337	0.0253605	12	0.0471725	Yes	No
MinorSalivaryGland	143	HEY1	ENSG00000164683.16	8	0.000243783	0.0029254	12	0.0218668	Yes	No
MinorSalivaryGland	143	LINC01607	ENSG00000272138.1	8	0.000143339	0.00172006	12	0.0196229	Yes	No
MinorSalivaryGland	143	RP11-26J3.1	ENSG00000249328.2	8	1.17976e-05	0.000141571	12	0.0134053	Yes	No
MinorSalivaryGland	143	MRPS28	ENSG00000147586.9	8	0.00112931	0.0135518	12	0.0352204	Yes	No
MinorSalivaryGland	143	RP11-92K15.3	ENSG00000272264.1	8	0.000998006	0.0109781	11	0.0323505	Yes	No
MinorSalivaryGland	143	TPD52	ENSG00000076554.15	8	0.000267148	0.00320577	12	0.0224453	Yes	No
MinorSalivaryGland	143	ZBTB10	ENSG00000205189.11	8	0.00175912	0.0193503	11	0.041384	Yes	No
MinorSalivaryGland	143	RP11-48B3.3	ENSG00000254162.1	8	0.00418229	0.0460052	11	0.0658963	No	No
MinorSalivaryGland	143	RP11-48B3.4	ENSG00000260317.1	8	0.000831606	0.00914767	11	0.0302268	Yes	No
MinorSalivaryGland	143	ZNF704	ENSG00000164684.13	8	0.00477383	0.0620598	13	0.0801407	No	No
MinorSalivaryGland	143	PAG1	ENSG00000076641.4	8	0.00141803	0.0184344	13	0.0404135	Yes	No
MinorSalivaryGland	143	RP11-1149M10.2	ENSG00000253214.1	8	0.000366436	0.00439724	12	0.0243917	Yes	No
MinorSalivaryGland	143	RP11-363E6.4	ENSG00000272425.1	8	0.0107905	0.118696	11	0.131771	No	No
MinorSalivaryGland	143	FABP5	ENSG00000164687.10	8	0.00711258	0.0782384	11	0.0946904	No	No
MinorSalivaryGland	143	PMP2	ENSG00000147588.6	8	0.000894752	0.010737	12	0.03206	Yes	No
MinorSalivaryGland	143	FABP4	ENSG00000170323.8	8	0.000732593	0.00879112	12	0.0298761	Yes	No
MinorSalivaryGland	143	IMPA1	ENSG00000133731.9	8	0.00113188	0.0147145	13	0.0365329	Yes	No
MinorSalivaryGland	143	SLC10A5	ENSG00000253598.1	8	0.000761736	0.00990257	13	0.0311693	Yes	No
MinorSalivaryGland	143	ZFAND1	ENSG00000104231.10	8	0.0198519	0.258075	13	0.263408	No	No
MinorSalivaryGland	143	CHMP4C	ENSG00000164695.4	8	0.000724664	0.00942063	13	0.0305676	Yes	No
MinorSalivaryGland	143	SNX16	ENSG00000104497.13	8	0.00274833	0.0384766	14	0.0591937	No	No
MinorSalivaryGland	143	RP11-354A14.1	ENSG00000254689.1	8	0.0090308	0.135462	15	0.147061	No	No
MinorSalivaryGland	143	RALYL	ENSG00000184672.11	8	0.000365653	0.0054848	15	0.0260783	Yes	No
MinorSalivaryGland	143	LRRCC1	ENSG00000133739.15	8	0.00442637	0.0398374	9	0.0604021	No	No
MinorSalivaryGland	143	E2F5	ENSG00000133740.10	8	0.00175995	0.0175995	10	0.0395036	Yes	No
MinorSalivaryGland	143	C8orf59	ENSG00000176731.11	8	0.00205856	0.0205856	10	0.0425558	Yes	No
MinorSalivaryGland	143	CA13	ENSG00000185015.7	8	0.0151676	0.151676	10	0.161992	No	No
MinorSalivaryGland	143	CA1	ENSG00000133742.13	8	0.000752308	0.00752308	10	0.028305	Yes	No
MinorSalivaryGland	143	CA3	ENSG00000164879.6	8	0.00226379	0.0249017	11	0.0467007	Yes	No
MinorSalivaryGland	143	CA2	ENSG00000104267.9	8	0.000186505	0.00205155	11	0.0203296	Yes	No
MinorSalivaryGland	143	ATP6V0D2	ENSG00000147614.3	8	0.000993831	0.0129198	13	0.0345707	Yes	No
MinorSalivaryGland	143	WWP1	ENSG00000123124.13	8	0.00985342	0.137948	14	0.14938	No	No
MinorSalivaryGland	143	RMDN1	ENSG00000176623.11	8	0.00179346	0.0233149	13	0.0451386	Yes	No
MinorSalivaryGland	143	CPNE3	ENSG00000085719.12	8	4.49065e-05	0.00062869	14	0.0161317	Yes	No
MinorSalivaryGland	143	MMP16	ENSG00000156103.15	8	0.001861	0.0279151	15	0.0493987	Yes	No
MinorSalivaryGland	143	RP11-37B2.1	ENSG00000251136.8	8	0.0020643	0.0247717	12	0.0465527	Yes	No
MinorSalivaryGland	143	RIPK2	ENSG00000104312.7	8	0.000334577	0.00401492	12	0.0237946	Yes	No
MinorSalivaryGland	143	OSGIN2	ENSG00000164823.9	8	0.0120879	0.145054	12	0.155927	No	No
MinorSalivaryGland	143	NBN	ENSG00000104320.13	8	0.000288987	0.00346784	12	0.0229259	Yes	No
MinorSalivaryGland	143	DECR1	ENSG00000104325.6	8	0.00046243	0.00554916	12	0.0261811	Yes	No
MinorSalivaryGland	143	CALB1	ENSG00000104327.7	8	0.0019961	0.0239531	12	0.0457953	Yes	No
MinorSalivaryGland	143	TMEM64	ENSG00000180694.13	8	0.00365138	0.0401652	11	0.0607337	No	No
MinorSalivaryGland	143	NECAB1	ENSG00000123119.11	8	0.00398755	0.0398755	10	0.0604499	No	No
MinorSalivaryGland	143	C8orf88	ENSG00000253250.2	8	0.00105015	0.00945138	9	0.0305732	Yes	No
MinorSalivaryGland	143	TMEM55A	ENSG00000155099.7	8	0.0556106	0.500495	9	0.501998	No	No
MinorSalivaryGland	143	OTUD6B	ENSG00000155100.10	8	0.0224765	0.202289	9	0.209909	No	No
MinorSalivaryGland	143	LRRC69	ENSG00000214954.8	8	0.00070606	0.0070606	10	0.0278352	Yes	No
MinorSalivaryGland	143	SLC26A7	ENSG00000147606.8	8	0.00384613	0.0384613	10	0.0591752	No	No
MinorSalivaryGland	143	RUNX1T1	ENSG00000079102.16	8	0.0138528	0.138528	10	0.149955	No	No
MinorSalivaryGland	143	RP11-100L22.1	ENSG00000253177.1	8	0.00113517	0.0124869	11	0.033978	Yes	No
MinorSalivaryGland	143	TRIQK	ENSG00000205133.11	8	0.0336334	0.369967	11	0.37273	No	No
MinorSalivaryGland	143	FAM92A	ENSG00000188343.12	8	0.0184159	0.220991	12	0.227811	No	No
MinorSalivaryGland	143	RBM12B	ENSG00000183808.11	8	0.00135346	0.0162415	12	0.0382376	Yes	No
MinorSalivaryGland	143	TMEM67	ENSG00000164953.15	8	0.00241232	0.0313602	13	0.0524917	No	No
MinorSalivaryGland	143	PDP1	ENSG00000164951.15	8	0.000718516	0.00934071	13	0.0304533	Yes	No
MinorSalivaryGland	143	CDH17	ENSG00000079112.9	8	0.00158016	0.0237024	15	0.0455325	Yes	No
MinorSalivaryGland	143	GEM	ENSG00000164949.7	8	0.000247398	0.00346357	14	0.0229259	Yes	No
MinorSalivaryGland	143	RAD54B	ENSG00000197275.13	8	0.00036487	0.00547304	15	0.0260629	Yes	No
MinorSalivaryGland	143	FSBP	ENSG00000265817.2	8	0.00455714	0.0637999	14	0.08174	No	No
MinorSalivaryGland	143	KIAA1429	ENSG00000164944.11	8	0.000357173	0.00535759	15	0.0259162	Yes	No
MinorSalivaryGland	143	RP11-267M23.4	ENSG00000253704.1	8	0.00714913	0.107237	15	0.121188	No	No
MinorSalivaryGland	143	ESRP1	ENSG00000104413.15	8	0.000193752	0.00310003	16	0.0221352	Yes	No
MinorSalivaryGland	143	DPY19L4	ENSG00000156162.16	8	0.000526352	0.00894798	17	0.0300342	Yes	No
MinorSalivaryGland	143	INTS8	ENSG00000164941.13	8	3.82934e-05	0.000650987	17	0.0161861	Yes	No
MinorSalivaryGland	143	CCNE2	ENSG00000175305.17	8	0.00229334	0.0389868	17	0.0596348	No	No
MinorSalivaryGland	143	NDUFAF6	ENSG00000156170.12	8	0.000939581	0.0169125	18	0.0388686	Yes	No
MinorSalivaryGland	143	TP53INP1	ENSG00000164938.13	8	0.00187809	0.0319276	17	0.0531127	No	No
MinorSalivaryGland	143	PLEKHF2	ENSG00000175895.3	8	0.00321057	0.0545797	17	0.0737634	No	No
MinorSalivaryGland	143	C8orf37	ENSG00000156172.5	8	0.00139451	0.0237066	17	0.0455346	Yes	No
MinorSalivaryGland	143	GDF6	ENSG00000156466.9	8	0.00103171	0.014444	14	0.0361903	Yes	No
MinorSalivaryGland	143	UQCRB	ENSG00000156467.9	8	3.23413e-05	0.000452778	14	0.015193	Yes	No
MinorSalivaryGland	143	MTERF3	ENSG00000156469.8	8	0.00297821	0.0416949	14	0.0620534	No	No
MinorSalivaryGland	143	PTDSS1	ENSG00000156471.12	8	0.00465268	0.0651375	14	0.0830009	No	No
MinorSalivaryGland	143	SDC2	ENSG00000169439.11	8	1.41159e-05	0.000197623	14	0.0135223	Yes	No
MinorSalivaryGland	143	CPQ	ENSG00000104324.15	8	0.00115308	0.0196023	17	0.0416099	Yes	No
MinorSalivaryGland	143	TSPYL5	ENSG00000180543.4	8	0.00417645	0.0542938	13	0.0735175	No	No
MinorSalivaryGland	143	MTDH	ENSG00000147649.9	8	0.00887952	0.106554	12	0.12055	No	No
MinorSalivaryGland	143	LAPTM4B	ENSG00000104341.16	8	0.000368684	0.00442421	12	0.0244193	Yes	No
MinorSalivaryGland	143	MATN2	ENSG00000132561.13	8	0.0149267	0.17912	12	0.187938	No	No
MinorSalivaryGland	143	RPL30	ENSG00000156482.10	8	0.000415854	0.0045744	11	0.0246237	Yes	No
MinorSalivaryGland	143	ERICH5	ENSG00000177459.10	8	0.000264948	0.00291442	11	0.0218457	Yes	No
MinorSalivaryGland	143	RIDA	ENSG00000132541.10	8	0.000594725	0.00654198	11	0.027344	Yes	No
MinorSalivaryGland	143	POP1	ENSG00000104356.10	8	0.0063104	0.0757248	12	0.0925318	No	No
MinorSalivaryGland	143	NIPAL2	ENSG00000104361.9	8	0.00244402	0.0268842	11	0.0484294	Yes	No
MinorSalivaryGland	143	STK3	ENSG00000104375.15	8	0.000596069	0.00715283	12	0.027905	Yes	No
MinorSalivaryGland	143	KCNS2	ENSG00000156486.7	8	0.024372	0.24372	10	0.249547	No	No
MinorSalivaryGland	143	RP11-44N12.5	ENSG00000271930.1	8	0.00755321	0.0604257	8	0.078672	No	No
MinorSalivaryGland	143	OSR2	ENSG00000164920.9	8	0.00202307	0.0161846	8	0.0381895	Yes	No
MinorSalivaryGland	143	RP11-410L14.2	ENSG00000253948.1	8	0.0147274	0.117819	8	0.130916	No	No
MinorSalivaryGland	143	VPS13B	ENSG00000132549.18	8	0.00864003	0.12096	14	0.133816	No	No
MinorSalivaryGland	143	COX6C	ENSG00000164919.10	8	0.0182125	0.182125	10	0.190742	No	No
MinorSalivaryGland	143	RGS22	ENSG00000132554.19	8	0.00307083	0.0337792	11	0.0548031	No	No
MinorSalivaryGland	143	FBXO43	ENSG00000156509.13	8	0.00181742	0.0199916	11	0.0420091	Yes	No
MinorSalivaryGland	143	POLR2K	ENSG00000147669.10	8	0.0026345	0.0289795	11	0.0503129	No	No
MinorSalivaryGland	143	SPAG1	ENSG00000104450.12	8	6.12657e-05	0.000673923	11	0.0162478	Yes	No
MinorSalivaryGland	143	RNF19A	ENSG00000034677.12	8	0.000180521	0.00198574	11	0.0202475	Yes	No
MinorSalivaryGland	143	KB-1991G8.1	ENSG00000253217.1	8	0.000322424	0.00354666	11	0.0230001	Yes	No
MinorSalivaryGland	143	ANKRD46	ENSG00000186106.11	8	0.00203341	0.0244009	12	0.0462226	Yes	No
MinorSalivaryGland	143	SNX31	ENSG00000174226.8	8	0.00359244	0.0431093	12	0.0633084	No	No
MinorSalivaryGland	143	PABPC1	ENSG00000070756.15	8	0.00544697	0.0653637	12	0.0831795	No	No
MinorSalivaryGland	143	YWHAZ	ENSG00000164924.17	8	0.000292293	0.00379981	13	0.0234543	Yes	No
MinorSalivaryGland	143	FLJ42969	ENSG00000248599.1	8	0.00330544	0.0462762	14	0.0661264	No	No
MinorSalivaryGland	143	KB-1460A1.1	ENSG00000253395.1	8	0.0171035	0.239448	14	0.245502	No	No
MinorSalivaryGland	143	KB-1460A1.5	ENSG00000261087.1	8	0.000512596	0.00717634	14	0.0279132	Yes	No
MinorSalivaryGland	143	ZNF706	ENSG00000120963.11	8	0.0135013	0.189018	14	0.197152	No	No
MinorSalivaryGland	143	KB-1410C5.5	ENSG00000271882.1	8	0.00790091	0.110613	14	0.124201	No	No
MinorSalivaryGland	143	GRHL2	ENSG00000083307.10	8	7.88922e-06	0.000118338	15	0.0129389	Yes	No
MinorSalivaryGland	143	NCALD	ENSG00000104490.17	8	0.00312821	0.0531796	17	0.0724924	No	No
MinorSalivaryGland	143	RRM2B	ENSG00000048392.11	8	0.000463517	0.00695275	15	0.0277385	Yes	No
MinorSalivaryGland	143	UBR5	ENSG00000104517.12	8	0.000897174	0.0143548	16	0.0360994	Yes	No
MinorSalivaryGland	143	KB-1980E6.3	ENSG00000253633.1	8	0.00158772	0.0238158	15	0.0456349	Yes	No
MinorSalivaryGland	143	KLF10	ENSG00000155090.14	8	0.00038179	0.00610864	16	0.0267873	Yes	No
MinorSalivaryGland	143	KB-1042C11.5	ENSG00000283959.1	8	0.000532801	0.00852482	16	0.0295523	Yes	No
MinorSalivaryGland	143	KB-1732A1.1	ENSG00000253669.3	8	0.00175166	0.0280266	16	0.0494909	Yes	No
MinorSalivaryGland	143	AZIN1	ENSG00000155096.13	8	0.00585439	0.0995247	17	0.114258	No	No
MinorSalivaryGland	143	KB-1507C5.3	ENSG00000253263.1	8	0.000957538	0.0153206	16	0.0372364	Yes	No
MinorSalivaryGland	143	KB-1507C5.4	ENSG00000254281.1	8	0.00495231	0.0841893	17	0.100092	No	No
MinorSalivaryGland	143	ATP6V1C1	ENSG00000155097.11	8	0.000326151	0.00554456	17	0.0261799	Yes	No
MinorSalivaryGland	143	BAALC	ENSG00000164929.16	8	0.000468158	0.00842684	18	0.029389	Yes	No
MinorSalivaryGland	143	FZD6	ENSG00000164930.11	8	0.00446101	0.0802982	18	0.0965976	No	No
MinorSalivaryGland	143	CTHRC1	ENSG00000164932.12	8	0.00404376	0.0727878	18	0.0898875	No	No
MinorSalivaryGland	143	RP11-1C8.6	ENSG00000266289.1	8	0.00451928	0.081347	18	0.0974904	No	No
MinorSalivaryGland	143	SLC25A32	ENSG00000164933.11	8	0.000692515	0.0124653	18	0.033978	Yes	No
MinorSalivaryGland	143	DCAF13	ENSG00000164934.13	8	0.000531182	0.0100925	19	0.0314642	Yes	No
MinorSalivaryGland	143	RP11-1C8.7	ENSG00000271830.1	8	0.00264113	0.0501814	19	0.0697852	No	No
MinorSalivaryGland	143	RIMS2	ENSG00000176406.22	8	0.0003964	0.0095136	24	0.0306692	Yes	No
MinorSalivaryGland	143	DCSTAMP	ENSG00000164935.6	8	0.00929195	0.157963	17	0.167887	No	No
MinorSalivaryGland	143	LRP12	ENSG00000147650.11	8	0.00250085	0.0450153	18	0.0650583	No	No
MinorSalivaryGland	143	ZFPM2	ENSG00000169946.13	8	0.000131834	0.00316401	24	0.0223059	Yes	No
MinorSalivaryGland	143	RP11-395G23.3	ENSG00000254615.2	8	0.0035338	0.0494732	14	0.0691406	No	No
MinorSalivaryGland	143	OXR1	ENSG00000164830.18	8	0.000592982	0.0100807	17	0.0314382	Yes	No
MinorSalivaryGland	143	ABRA	ENSG00000174429.3	8	0.0141364	0.212046	15	0.219303	No	No
MinorSalivaryGland	143	ANGPT1	ENSG00000154188.9	8	0.00123846	0.0222922	18	0.0440948	Yes	No
MinorSalivaryGland	143	EIF3E	ENSG00000104408.9	8	0.000210455	0.00378819	18	0.0234543	Yes	No
MinorSalivaryGland	143	EMC2	ENSG00000104412.7	8	0.00473179	0.0757086	16	0.0925262	No	No
MinorSalivaryGland	143	TMEM74	ENSG00000164841.4	8	0.00108175	0.0183897	17	0.040365	Yes	No
MinorSalivaryGland	143	NUDCD1	ENSG00000120526.10	8	0.00238275	0.0333585	14	0.0544196	No	No
MinorSalivaryGland	143	ENY2	ENSG00000120533.12	8	0.00500792	0.065103	13	0.0829742	No	No
MinorSalivaryGland	143	PKHD1L1	ENSG00000205038.11	8	0.0212091	0.275719	13	0.28042	No	No
MinorSalivaryGland	143	EBAG9	ENSG00000147654.14	8	0.0120298	0.144358	12	0.155296	No	No
MinorSalivaryGland	143	SYBU	ENSG00000147642.16	8	0.00162411	0.0194893	12	0.041485	Yes	No
MinorSalivaryGland	143	TRPS1	ENSG00000104447.12	8	0.0005996	0.0083944	14	0.0293557	Yes	No
MinorSalivaryGland	143	EIF3H	ENSG00000147677.10	8	0.00821078	0.0985294	12	0.113299	No	No
MinorSalivaryGland	143	UTP23	ENSG00000147679.11	8	0.0083339	0.100007	12	0.114668	No	No
MinorSalivaryGland	143	RAD21	ENSG00000164754.14	8	0.00615339	0.0738407	12	0.0908763	No	No
MinorSalivaryGland	143	AARD	ENSG00000205002.3	8	0.000150876	0.00181051	12	0.0198346	Yes	No
MinorSalivaryGland	143	SLC30A8	ENSG00000164756.12	8	0.000445405	0.00579027	13	0.0264452	Yes	No
MinorSalivaryGland	143	MED30	ENSG00000164758.7	8	0.0183994	0.239192	13	0.245266	No	No
MinorSalivaryGland	143	EXT1	ENSG00000182197.10	8	0.00202409	0.0303614	15	0.0515509	No	No
MinorSalivaryGland	143	SAMD12	ENSG00000177570.13	8	0.00655803	0.111487	17	0.125067	No	No
MinorSalivaryGland	143	SAMD12-AS1	ENSG00000281641.2	8	0.000176146	0.00281834	16	0.0216908	Yes	No
MinorSalivaryGland	143	TNFRSF11B	ENSG00000164761.8	8	0.00503178	0.0754767	15	0.0922879	No	No
MinorSalivaryGland	143	COLEC10	ENSG00000184374.2	8	0.00564474	0.0903159	16	0.105727	No	No
MinorSalivaryGland	143	MAL2	ENSG00000147676.13	8	8.01057e-05	0.00128169	16	0.0185124	Yes	No
MinorSalivaryGland	143	MAL2	ENSG00000253972.5	8	0.00439679	0.0703487	16	0.0876769	No	No
MinorSalivaryGland	143	NOV	ENSG00000136999.4	8	0.000625528	0.00938291	15	0.030513	Yes	No
MinorSalivaryGland	143	ENPP2	ENSG00000136960.12	8	0.00108422	0.0173475	16	0.0392789	Yes	No
MinorSalivaryGland	143	TAF2	ENSG00000064313.11	8	0.000132393	0.00211829	16	0.0205424	Yes	No
MinorSalivaryGland	143	DSCC1	ENSG00000136982.5	8	0.00081948	0.0131117	16	0.034737	Yes	No
MinorSalivaryGland	143	KB-1471A8.1	ENSG00000245330.4	8	0.00485485	0.0776777	16	0.0942474	No	No
MinorSalivaryGland	143	DEPTOR	ENSG00000155792.9	8	0.00284656	0.0483915	17	0.0681315	No	No
MinorSalivaryGland	143	RP11-760H22.2	ENSG00000254343.2	8	0.00142506	0.022801	16	0.0446398	Yes	No
MinorSalivaryGland	143	COL14A1	ENSG00000187955.11	8	0.00118513	0.0213323	18	0.0432327	Yes	No
MinorSalivaryGland	143	MRPL13	ENSG00000172172.7	8	0.000784538	0.0125526	16	0.0340846	Yes	No
MinorSalivaryGland	143	MTBP	ENSG00000172167.7	8	0.000245931	0.0039349	16	0.0236943	Yes	No
MinorSalivaryGland	143	SNTB1	ENSG00000172164.13	8	0.00217274	0.0391094	18	0.0597247	No	No
MinorSalivaryGland	143	HAS2	ENSG00000170961.6	8	0.00271254	0.0406881	15	0.061202	No	No
MinorSalivaryGland	143	SMILR	ENSG00000255364.1	8	0.000422809	0.00549651	13	0.026092	Yes	No
MinorSalivaryGland	143	RP11-44N11.2	ENSG00000272384.1	8	0.00137919	0.0179295	13	0.0398887	Yes	No
MinorSalivaryGland	143	ZHX2	ENSG00000178764.7	8	0.00020271	0.00304066	15	0.0220247	Yes	No
MinorSalivaryGland	143	DERL1	ENSG00000136986.9	8	0.00341739	0.0478435	14	0.0676347	No	No
MinorSalivaryGland	143	TBC1D31	ENSG00000156787.16	8	0.00110351	0.0154491	14	0.0373674	Yes	No
MinorSalivaryGland	143	FAM83A	ENSG00000147689.16	8	4.66027e-06	6.52438e-05	14	0.0117094	Yes	No
MinorSalivaryGland	143	C8orf76	ENSG00000189376.11	8	0.00479953	0.0671934	14	0.0848613	No	No
MinorSalivaryGland	143	ZHX1	ENSG00000165156.14	8	0.00290596	0.0406834	14	0.0612	No	No
MinorSalivaryGland	143	ATAD2	ENSG00000156802.12	8	0.000165452	0.00248178	15	0.020945	Yes	No
MinorSalivaryGland	143	WDYHV1	ENSG00000156795.6	8	0.000416415	0.00624623	15	0.026959	Yes	No
MinorSalivaryGland	143	FBXO32	ENSG00000156804.7	8	0.00263018	0.0394526	15	0.0600396	No	No
MinorSalivaryGland	143	KLHL38	ENSG00000175946.8	8	0.00350046	0.0525069	15	0.0719142	No	No
MinorSalivaryGland	143	ANXA13	ENSG00000104537.16	8	0.00109619	0.0164429	15	0.0384092	Yes	No
MinorSalivaryGland	143	FAM91A1	ENSG00000176853.15	8	0.000223507	0.00335261	15	0.0226831	Yes	No
MinorSalivaryGland	143	FER1L6	ENSG00000214814.7	8	0.00458449	0.0779363	17	0.0944739	No	No
MinorSalivaryGland	143	TMEM65	ENSG00000164983.7	8	0.000833446	0.0125017	15	0.0339966	Yes	No
MinorSalivaryGland	143	TRMT12	ENSG00000183665.5	8	4.80738e-05	0.000721107	15	0.0166091	Yes	No
MinorSalivaryGland	143	RNF139-AS1	ENSG00000245149.3	8	0.0014047	0.0210706	15	0.0430025	Yes	No
MinorSalivaryGland	143	RNF139	ENSG00000170881.4	8	0.00495429	0.0743144	15	0.0913247	No	No
MinorSalivaryGland	143	TATDN1	ENSG00000147687.18	8	0.0139673	0.209509	15	0.216875	No	No
MinorSalivaryGland	143	NDUFB9	ENSG00000147684.7	8	0.00551395	0.0827093	15	0.0987673	No	No
MinorSalivaryGland	143	MTSS1	ENSG00000170873.18	8	0.000261005	0.00417607	16	0.0240586	Yes	No
MinorSalivaryGland	143	RP11-1082L8.3	ENSG00000255491.2	8	0.00034685	0.00520275	15	0.0256539	Yes	No
MinorSalivaryGland	143	LINC00964	ENSG00000249816.6	8	0.00467828	0.0701742	15	0.0875247	No	No
MinorSalivaryGland	143	ZNF572	ENSG00000180938.5	8	0.000677992	0.00949189	14	0.0306547	Yes	No
MinorSalivaryGland	143	SQLE	ENSG00000104549.11	8	0.00794162	0.111183	14	0.124757	No	No
MinorSalivaryGland	143	WASHC5	ENSG00000164961.15	8	0.00194659	0.0291988	15	0.0505313	No	No
MinorSalivaryGland	143	NSMCE2	ENSG00000156831.7	8	0.00239495	0.0407142	17	0.0612062	No	No
MinorSalivaryGland	143	TRIB1	ENSG00000173334.3	8	0.00206825	0.0310237	15	0.0521283	No	No
MinorSalivaryGland	143	LINC00861	ENSG00000245164.6	8	0.00159863	0.0223808	14	0.0442098	Yes	No
MinorSalivaryGland	143	FAM84B	ENSG00000168672.3	8	0.000823309	0.0139962	17	0.0357237	Yes	No
MinorSalivaryGland	143	PCAT1	ENSG00000253438.2	8	0.0008057	0.0153083	19	0.0372262	Yes	No
MinorSalivaryGland	143	CASC21	ENSG00000253929.1	8	0.00167774	0.0301994	18	0.051413	No	No
MinorSalivaryGland	143	CCAT2	ENSG00000280997.1	8	0.000951476	0.0161751	17	0.0381818	Yes	No
MinorSalivaryGland	143	POU5F1B	ENSG00000212993.4	8	0.000487007	0.00827912	17	0.029189	Yes	No
MinorSalivaryGland	143	MYC	ENSG00000136997.16	8	0.0029692	0.0504764	17	0.0700629	No	No
MinorSalivaryGland	143	PVT1	ENSG00000249859.9	8	0.0018983	0.0379661	20	0.0587182	No	No
MinorSalivaryGland	143	GSDMC	ENSG00000147697.8	8	0.0196338	0.314141	16	0.317931	No	No
MinorSalivaryGland	143	FAM49B	ENSG00000153310.19	8	0.000957983	0.0172437	18	0.0392058	Yes	No
MinorSalivaryGland	143	ASAP1	ENSG00000153317.14	8	0.00868007	0.164921	19	0.174465	No	No
MinorSalivaryGland	143	ADCY8	ENSG00000155897.9	8	0.00089627	0.0161329	18	0.0381262	Yes	No
MinorSalivaryGland	143	EFR3A	ENSG00000132294.14	8	0.00521992	0.0887386	17	0.104266	No	No
MinorSalivaryGland	143	KCNQ3	ENSG00000184156.16	8	0.000143695	0.0030176	21	0.0220128	Yes	No
MinorSalivaryGland	143	LRRC6	ENSG00000129295.8	8	0.000100779	0.00191481	19	0.0200875	Yes	No
MinorSalivaryGland	143	TMEM71	ENSG00000165071.14	8	0.0025956	0.0493163	19	0.0690053	No	No
MinorSalivaryGland	143	PHF20L1	ENSG00000129292.20	8	9.64904e-06	0.000183332	19	0.0134415	Yes	No
MinorSalivaryGland	143	TG	ENSG00000042832.11	8	0.000357423	0.00750589	21	0.0282636	Yes	No
MinorSalivaryGland	143	SLA	ENSG00000155926.13	8	0.000537815	0.0102185	19	0.0316163	Yes	No
MinorSalivaryGland	143	WISP1	ENSG00000104415.13	8	0.0011354	0.0215725	19	0.0434382	Yes	No
MinorSalivaryGland	143	NDRG1	ENSG00000104419.14	8	0.00733398	0.14668	20	0.157434	No	No
MinorSalivaryGland	143	ST3GAL1	ENSG00000008513.14	8	0.000726261	0.0152515	21	0.0371521	Yes	No
MinorSalivaryGland	143	RP11-629O1.2	ENSG00000261220.2	8	0.000190504	0.00381008	20	0.0234727	Yes	No
MinorSalivaryGland	143	ZFAT	ENSG00000066827.15	8	1.6445e-05	0.0003289	20	0.0144287	Yes	No
MinorSalivaryGland	143	CTD-2342N23.3	ENSG00000272456.1	8	3.3462e-05	0.000568854	17	0.0157709	Yes	No
MinorSalivaryGland	143	AC083843.1	ENSG00000259820.1	8	0.00269599	0.0458318	17	0.065747	No	No
MinorSalivaryGland	143	KHDRBS3	ENSG00000131773.13	8	0.00181884	0.0345579	19	0.0556099	No	No
MinorSalivaryGland	143	RP11-489O18.1	ENSG00000253988.1	8	0.000233256	0.00466512	20	0.0247456	Yes	No
MinorSalivaryGland	143	COL22A1	ENSG00000169436.16	8	0.000144922	0.00318827	22	0.0223942	Yes	No
MinorSalivaryGland	143	TRAPPC9	ENSG00000167632.14	8	6.96677e-05	0.00153269	22	0.0190726	Yes	No
MinorSalivaryGland	143	CHRAC1	ENSG00000104472.9	8	5.77066e-06	9.23306e-05	16	0.0124046	Yes	No
MinorSalivaryGland	143	AGO2	ENSG00000123908.11	8	0.00143567	0.0244063	17	0.0462226	Yes	No
MinorSalivaryGland	143	ERICD	ENSG00000280303.2	8	0.000273274	0.00437238	16	0.024349	Yes	No
MinorSalivaryGland	143	PTK2	ENSG00000169398.19	8	0.0028067	0.0533274	19	0.0726211	No	No
MinorSalivaryGland	143	RP11-128L5.1	ENSG00000253266.1	8	0.00546758	0.0874813	16	0.103086	No	No
MinorSalivaryGland	143	DENND3	ENSG00000105339.10	8	0.00254888	0.0458799	18	0.0657944	No	No
MinorSalivaryGland	143	SLC45A4	ENSG00000022567.9	8	0.000379279	0.00682701	18	0.0275958	Yes	No
MinorSalivaryGland	143	GPR20	ENSG00000204882.3	8	0.00157561	0.0283611	18	0.0497707	Yes	No
MinorSalivaryGland	143	PTP4A3	ENSG00000184489.11	8	0.00223474	0.0402254	18	0.0607747	No	No
MinorSalivaryGland	143	TSNARE1	ENSG00000171045.14	8	0.000135971	0.00312734	23	0.0222245	Yes	No
MinorSalivaryGland	143	ADGRB1	ENSG00000181790.10	8	0.000107026	0.00235457	22	0.0207573	Yes	No
MinorSalivaryGland	143	ARC	ENSG00000198576.3	8	0.000118041	0.00247886	21	0.020945	Yes	No
MinorSalivaryGland	143	JRK	ENSG00000234616.8	8	9.57284e-05	0.0020103	21	0.0202475	Yes	No
MinorSalivaryGland	143	PSCA	ENSG00000167653.4	8	0.000165532	0.00347618	21	0.0229473	Yes	No
MinorSalivaryGland	143	LY6K	ENSG00000160886.13	8	0.000748806	0.0157249	21	0.0376808	Yes	No
MinorSalivaryGland	143	THEM6	ENSG00000130193.7	8	0.000895043	0.0179009	20	0.0398539	Yes	No
MinorSalivaryGland	143	SLURP1	ENSG00000126233.1	8	0.00762477	0.152495	20	0.162763	No	No
MinorSalivaryGland	143	LYPD2	ENSG00000197353.3	8	0.000654677	0.0130935	20	0.034737	Yes	No
MinorSalivaryGland	143	LYNX1	ENSG00000283992.1	8	0.0169756	0.339512	20	0.34274	No	No
MinorSalivaryGland	143	LYNX1	ENSG00000180155.19	8	0.000459768	0.00919536	20	0.0302592	Yes	No
MinorSalivaryGland	143	LY6D	ENSG00000167656.4	8	0.00134983	0.0269965	20	0.0485588	Yes	No
MinorSalivaryGland	143	CYP11B1	ENSG00000160882.11	8	0.000368083	0.00736166	20	0.0280672	Yes	No
MinorSalivaryGland	143	RP11-273G15.2	ENSG00000247317.3	8	0.00297789	0.0595578	20	0.0779619	No	No
MinorSalivaryGland	143	LY6E	ENSG00000160932.10	8	5.41237e-05	0.00108247	20	0.0179127	Yes	No
MinorSalivaryGland	143	LY6H	ENSG00000176956.12	8	0.00013754	0.00247573	18	0.020945	Yes	No
MinorSalivaryGland	143	GPIHBP1	ENSG00000277494.1	8	0.000195949	0.00333114	17	0.0226364	Yes	No
MinorSalivaryGland	143	ZFP41	ENSG00000181638.17	8	0.00129712	0.0220511	17	0.0438255	Yes	No
MinorSalivaryGland	143	GLI4	ENSG00000250571.6	8	0.00070975	0.0120658	17	0.0335642	Yes	No
MinorSalivaryGland	143	ZNF696	ENSG00000185730.7	8	0.00144821	0.0246195	17	0.0464005	Yes	No
MinorSalivaryGland	143	TOP1MT	ENSG00000184428.12	8	0.00242817	0.0412789	17	0.0616827	No	No
MinorSalivaryGland	143	RHPN1	ENSG00000158106.13	8	0.00693833	0.111013	16	0.124597	No	No
MinorSalivaryGland	143	MAFA	ENSG00000182759.3	8	0.0092169	0.14747	16	0.158117	No	No
MinorSalivaryGland	143	ZC3H3	ENSG00000014164.6	8	0.000675271	0.0108043	16	0.0321557	Yes	No
MinorSalivaryGland	143	GSDMD	ENSG00000104518.10	8	0.00120412	0.019266	16	0.0412919	Yes	No
MinorSalivaryGland	143	MROH6	ENSG00000204839.8	8	0.00449704	0.0674556	15	0.0850896	No	No
MinorSalivaryGland	143	NAPRT	ENSG00000147813.15	8	0.00116924	0.0175386	15	0.0394392	Yes	No
MinorSalivaryGland	143	EEF1D	ENSG00000104529.17	8	0.00131642	0.0197463	15	0.0417546	Yes	No
MinorSalivaryGland	143	TIGD5	ENSG00000179886.5	8	0.00554697	0.0832046	15	0.0992169	No	No
MinorSalivaryGland	143	PYCRL	ENSG00000104524.13	8	0.000294443	0.00441665	15	0.0244193	Yes	No
MinorSalivaryGland	143	TSTA3	ENSG00000104522.15	8	6.06011e-05	0.000909016	15	0.017453	Yes	No
MinorSalivaryGland	143	ZNF623	ENSG00000183309.11	8	0.0027706	0.0415591	15	0.061914	No	No
MinorSalivaryGland	143	ZNF707	ENSG00000181135.15	8	0.00554689	0.0776565	14	0.0942279	No	No
MinorSalivaryGland	143	MAPK15	ENSG00000181085.14	8	0.000353035	0.00494249	14	0.0252692	Yes	No
MinorSalivaryGland	143	FAM83H	ENSG00000180921.6	8	0.00197102	0.0275943	14	0.0491555	Yes	No
MinorSalivaryGland	143	FAM83H-AS1	ENSG00000203499.11	8	0.000460442	0.00644619	14	0.0272342	Yes	No
MinorSalivaryGland	143	RP11-429J17.7	ENSG00000254973.1	8	0.000414211	0.00579895	14	0.0264506	Yes	No
MinorSalivaryGland	143	SCRIB	ENSG00000180900.18	8	0.000881366	0.0123391	14	0.0338299	Yes	No
MinorSalivaryGland	143	PUF60	ENSG00000179950.13	8	0.000942507	0.0131951	14	0.0347974	Yes	No
MinorSalivaryGland	143	NRBP2	ENSG00000185189.17	8	0.00352298	0.0457987	13	0.0657249	No	No
MinorSalivaryGland	143	EPPK1	ENSG00000261150.2	8	0.0116439	0.151371	13	0.161713	No	No
MinorSalivaryGland	143	PLEC	ENSG00000178209.14	8	0.000234801	0.00305242	13	0.0220582	Yes	No
MinorSalivaryGland	143	PARP10	ENSG00000178685.13	8	0.000165966	0.00215756	13	0.0205613	Yes	No
MinorSalivaryGland	143	GRINA	ENSG00000178719.16	8	0.000313154	0.00407101	13	0.0238262	Yes	No
MinorSalivaryGland	143	SPATC1	ENSG00000186583.11	8	0.00124769	0.01622	13	0.0382239	Yes	No
MinorSalivaryGland	143	OPLAH	ENSG00000178814.16	8	0.001025	0.013325	13	0.0349632	Yes	No
MinorSalivaryGland	143	EXOSC4	ENSG00000178896.8	8	0.00253288	0.0303946	12	0.0515661	No	No
MinorSalivaryGland	143	GPAA1	ENSG00000197858.10	8	0.000518009	0.00621611	12	0.0269436	Yes	No
MinorSalivaryGland	143	CYC1	ENSG00000179091.4	8	4.69702e-05	0.000563642	12	0.0157699	Yes	No
MinorSalivaryGland	143	SHARPIN	ENSG00000179526.16	8	0.000329102	0.00394922	12	0.0236943	Yes	No
MinorSalivaryGland	143	MAF1	ENSG00000179632.9	8	0.000182644	0.00219173	12	0.0205613	Yes	No
MinorSalivaryGland	143	WDR97	ENSG00000179698.13	8	0.00298696	0.0358435	12	0.0568029	No	No
MinorSalivaryGland	143	HGH1	ENSG00000235173.6	8	0.00158841	0.0190609	12	0.0410584	Yes	No
MinorSalivaryGland	143	MROH1	ENSG00000179832.17	8	0.00289781	0.0347737	12	0.0558214	No	No
MinorSalivaryGland	143	BOP1	ENSG00000261236.7	8	0.000667696	0.00734466	11	0.0280474	Yes	No
MinorSalivaryGland	143	SCX	ENSG00000260428.2	8	0.00628192	0.0691011	11	0.0865802	No	No
MinorSalivaryGland	143	HSF1	ENSG00000185122.10	8	0.000146953	0.00146953	10	0.0190129	Yes	No
MinorSalivaryGland	143	DGAT1	ENSG00000185000.11	8	0.00129252	0.0129252	10	0.034571	Yes	No
MinorSalivaryGland	143	TMEM249	ENSG00000261587.2	8	0.0436788	0.436788	10	0.438842	No	No
MinorSalivaryGland	143	SLC52A2	ENSG00000185803.8	8	0.00138489	0.0138489	10	0.0355203	Yes	No
MinorSalivaryGland	143	FBXL6	ENSG00000182325.10	8	0.000775219	0.00775219	10	0.0285596	Yes	No
MinorSalivaryGland	143	ADCK5	ENSG00000173137.11	8	0.0123101	0.123101	10	0.135734	No	No
MinorSalivaryGland	143	CPSF1	ENSG00000071894.16	8	0.000982212	0.0088399	9	0.0299151	Yes	No
MinorSalivaryGland	143	SLC39A4	ENSG00000147804.9	8	0.00804265	0.0723839	9	0.0895633	No	No
MinorSalivaryGland	143	VPS28	ENSG00000160948.13	8	0.00118119	0.0106307	9	0.0320407	Yes	No
MinorSalivaryGland	143	TONSL	ENSG00000160949.16	8	0.00491895	0.0442705	9	0.0643487	No	No
MinorSalivaryGland	143	CYHR1	ENSG00000187954.12	8	0.000223961	0.00201565	9	0.0202475	Yes	No
MinorSalivaryGland	143	KIFC2	ENSG00000167702.11	8	0.00043304	0.00389736	9	0.0236943	Yes	No
MinorSalivaryGland	143	FOXH1	ENSG00000160973.7	8	0.00303852	0.0243081	8	0.0461627	Yes	No
MinorSalivaryGland	143	PPP1R16A	ENSG00000160972.9	8	0.00198377	0.0158702	8	0.0378311	Yes	No
MinorSalivaryGland	143	GPT	ENSG00000167701.13	8	0.0068109	0.0544872	8	0.0736864	No	No
MinorSalivaryGland	143	MFSD3	ENSG00000167700.8	8	0.00210576	0.0168461	8	0.0387742	Yes	No
MinorSalivaryGland	143	RECQL4	ENSG00000160957.12	8	0.00202006	0.0161605	8	0.0381669	Yes	No
MinorSalivaryGland	143	LRRC14	ENSG00000160959.7	8	0.00516322	0.0413057	8	0.0616908	No	No
MinorSalivaryGland	143	C8orf82	ENSG00000213563.6	8	0.000831232	0.00664986	8	0.0274897	Yes	No
MinorSalivaryGland	143	ARHGAP39	ENSG00000147799.11	8	0.00113421	0.00907368	8	0.0301504	Yes	No
MinorSalivaryGland	143	AF186192.1	ENSG00000254533.1	8	0.0177637	0.106582	6	0.120574	No	No
MinorSalivaryGland	143	AF186192.6	ENSG00000263612.1	8	0.000539596	0.00323757	6	0.0224815	Yes	No
MinorSalivaryGland	143	ZNF251	ENSG00000198169.8	8	0.00473811	0.0284287	6	0.0498322	Yes	No
MinorSalivaryGland	143	ZNF34	ENSG00000196378.11	8	0.0179298	0.107579	6	0.12153	No	No
MinorSalivaryGland	143	RPL8	ENSG00000161016.17	8	0.00483488	0.0290093	6	0.0503539	No	No
MinorSalivaryGland	143	ZNF517	ENSG00000197363.9	8	0.0297607	0.178564	6	0.187397	No	No
MinorSalivaryGland	143	ZNF7	ENSG00000147789.15	8	0.00503923	0.0302354	6	0.0514255	No	No
MinorSalivaryGland	143	COMMD5	ENSG00000170619.9	8	0.000864739	0.00518843	6	0.0256539	Yes	No
MinorSalivaryGland	143	ZNF250	ENSG00000196150.13	8	0.00368459	0.0221075	6	0.0438921	Yes	No
MinorSalivaryGland	143	ZNF16	ENSG00000170631.14	8	0.00295022	0.0147511	5	0.0365781	Yes	No
MinorSalivaryGland	143	C8orf33	ENSG00000182307.12	8	0.05091	0.25455	5	0.260027	No	No
MinorSalivaryGland	143	WASHC1	ENSG00000181404.15	9	0.00249199	0.0299039	12	0.0511683	No	No
MinorSalivaryGland	143	PGM5P3-AS1	ENSG00000277631.4	9	0.0127396	0.165615	13	0.175128	No	No
MinorSalivaryGland	143	FOXD4	ENSG00000170122.5	9	0.00196821	0.0255867	13	0.0473058	Yes	No
MinorSalivaryGland	143	CBWD1	ENSG00000172785.18	9	0.0132991	0.186187	14	0.194542	No	No
MinorSalivaryGland	143	C9orf66	ENSG00000183784.6	9	0.00027279	0.00409185	15	0.0238804	Yes	No
MinorSalivaryGland	143	DOCK8	ENSG00000107099.15	9	9.86665e-05	0.00167733	17	0.0194055	Yes	No
MinorSalivaryGland	143	KANK1	ENSG00000107104.18	9	0.00147146	0.0309006	21	0.0520714	No	No
MinorSalivaryGland	143	DMRT3	ENSG00000064218.4	9	0.0015241	0.0350542	23	0.0561087	No	No
MinorSalivaryGland	143	LINC01230	ENSG00000281769.1	9	0.00345849	0.0795452	23	0.0959453	No	No
MinorSalivaryGland	143	DMRT2	ENSG00000173253.15	9	0.00341012	0.0784327	23	0.0948815	No	No
MinorSalivaryGland	143	SMARCA2	ENSG00000080503.22	9	0.000839445	0.0209861	25	0.0429064	Yes	No
MinorSalivaryGland	143	VLDLR	ENSG00000147852.15	9	0.00143164	0.0272011	19	0.0487645	Yes	No
MinorSalivaryGland	143	KCNV2	ENSG00000168263.8	9	0.000348055	0.00661304	19	0.0274385	Yes	No
MinorSalivaryGland	143	PUM3	ENSG00000080608.9	9	0.000236144	0.00472288	20	0.024854	Yes	No
MinorSalivaryGland	143	RFX3	ENSG00000080298.15	9	0.00106722	0.0245461	23	0.0463353	Yes	No
MinorSalivaryGland	143	RFX3-AS1	ENSG00000232104.3	9	0.00123432	0.0246864	20	0.0464596	Yes	No
MinorSalivaryGland	143	RP11-509J21.4	ENSG00000226669.2	9	0.000180177	0.00324319	18	0.0224815	Yes	No
MinorSalivaryGland	143	GLIS3	ENSG00000107249.21	9	0.00235167	0.0540884	23	0.073312	No	No
MinorSalivaryGland	143	SLC1A1	ENSG00000106688.11	9	0.00149721	0.0299441	20	0.0512002	No	No
MinorSalivaryGland	143	SPATA6L	ENSG00000106686.16	9	0.00243053	0.0486107	20	0.0683197	No	No
MinorSalivaryGland	143	PLPP6	ENSG00000205808.5	9	0.000691332	0.0138266	20	0.0355078	Yes	No
MinorSalivaryGland	143	CDC37L1-AS1	ENSG00000273061.1	9	0.0021883	0.0437659	20	0.0639102	No	No
MinorSalivaryGland	143	CDC37L1	ENSG00000106993.11	9	7.06832e-05	0.00141366	20	0.0188338	Yes	No
MinorSalivaryGland	143	AK3	ENSG00000147853.16	9	0.000616134	0.0123227	20	0.0338072	Yes	No
MinorSalivaryGland	143	RCL1	ENSG00000120158.11	9	0.00171602	0.0343203	20	0.0553585	No	No
MinorSalivaryGland	143	JAK2	ENSG00000096968.13	9	8.19225e-07	1.63845e-05	20	0.00972477	Yes	Yes
MinorSalivaryGland	143	RLN2	ENSG00000107014.8	9	0.000116478	0.00198012	17	0.0202475	Yes	No
MinorSalivaryGland	143	PLGRKT	ENSG00000107020.9	9	1.49664e-05	0.000254429	17	0.0135988	Yes	No
MinorSalivaryGland	143	CD274	ENSG00000120217.13	9	9.81269e-05	0.00157003	16	0.0190726	Yes	No
MinorSalivaryGland	143	PDCD1LG2	ENSG00000197646.7	9	8.39309e-06	0.000134289	16	0.0133845	Yes	No
MinorSalivaryGland	143	RIC1	ENSG00000107036.11	9	0.000144938	0.00260889	18	0.0213922	Yes	No
MinorSalivaryGland	143	ERMP1	ENSG00000099219.13	9	0.000260732	0.00443244	17	0.0244321	Yes	No
MinorSalivaryGland	143	KIAA2026	ENSG00000183354.11	9	0.0013795	0.0248309	18	0.0466262	Yes	No
MinorSalivaryGland	143	MLANA	ENSG00000120215.9	9	0.00145465	0.0232745	16	0.0451148	Yes	No
MinorSalivaryGland	143	RANBP6	ENSG00000137040.9	9	0.00191991	0.0326385	17	0.0537933	No	No
MinorSalivaryGland	143	IL33	ENSG00000137033.11	9	0.000109174	0.00196514	18	0.0202475	Yes	No
MinorSalivaryGland	143	UHRF2	ENSG00000147854.16	9	4.27231e-05	0.000854462	20	0.0170959	Yes	No
MinorSalivaryGland	143	GLDC	ENSG00000178445.9	9	9.69932e-05	0.00203686	21	0.0202762	Yes	No
MinorSalivaryGland	143	RP11-390F4.3	ENSG00000225489.6	9	0.0061037	0.122074	20	0.134796	No	No
MinorSalivaryGland	143	KDM4C	ENSG00000107077.18	9	1.79225e-05	0.000430141	24	0.0151011	Yes	No
MinorSalivaryGland	143	RP11-77E14.2	ENSG00000273056.1	9	0.000129643	0.00285214	22	0.0217858	Yes	No
MinorSalivaryGland	143	TMEM261	ENSG00000137038.7	9	0.000206378	0.00495308	24	0.0252808	Yes	No
MinorSalivaryGland	143	PTPRD	ENSG00000153707.16	9	0.0010222	0.0439547	43	0.0640851	No	No
MinorSalivaryGland	143	PTPRD-AS1	ENSG00000225706.1	9	0.00327425	0.0687593	21	0.0862638	No	No
MinorSalivaryGland	143	TYRP1	ENSG00000107165.12	9	0.000283306	0.00509951	18	0.025549	Yes	No
MinorSalivaryGland	143	LURAP1L	ENSG00000153714.5	9	0.00250241	0.0450434	18	0.0650687	No	No
MinorSalivaryGland	143	MPDZ	ENSG00000107186.16	9	9.26368e-05	0.00166746	18	0.0194055	Yes	No
MinorSalivaryGland	143	LINC01235	ENSG00000270547.5	9	0.00290281	0.0435421	15	0.0636807	No	No
MinorSalivaryGland	143	RP11-536O18.1	ENSG00000226197.2	9	0.000613785	0.00982056	16	0.0310294	Yes	No
MinorSalivaryGland	143	NFIB	ENSG00000147862.15	9	0.000708823	0.0134676	19	0.035131	Yes	No
MinorSalivaryGland	143	RP11-408A13.3	ENSG00000273399.2	9	0.000221989	0.00377381	17	0.0234543	Yes	No
MinorSalivaryGland	143	RP11-408A13.4	ENSG00000272871.1	9	0.000966131	0.0164242	17	0.0383886	Yes	No
MinorSalivaryGland	143	ZDHHC21	ENSG00000175893.11	9	0.000131899	0.00224229	17	0.0205895	Yes	No
MinorSalivaryGland	143	FREM1	ENSG00000164946.19	9	0.000543383	0.00978089	18	0.0309943	Yes	No
MinorSalivaryGland	143	TTC39B	ENSG00000155158.20	9	0.00202596	0.0364674	18	0.057377	No	No
MinorSalivaryGland	143	SNAPC3	ENSG00000164975.15	9	0.00158133	0.0284639	18	0.0498607	Yes	No
MinorSalivaryGland	143	PSIP1	ENSG00000164985.14	9	0.00485588	0.0874058	18	0.103026	No	No
MinorSalivaryGland	143	CCDC171	ENSG00000164989.16	9	0.00188312	0.0395456	21	0.0601036	No	No
MinorSalivaryGland	143	BNC2	ENSG00000173068.17	9	0.00588802	0.123648	21	0.136256	No	No
MinorSalivaryGland	143	CNTLN	ENSG00000044459.14	9	0.00519358	0.109065	21	0.122861	No	No
MinorSalivaryGland	143	SH3GL2	ENSG00000107295.9	9	0.00404516	0.0809033	20	0.0971156	No	No
MinorSalivaryGland	143	ADAMTSL1	ENSG00000178031.16	9	0.00102589	0.0276991	27	0.0492371	Yes	No
MinorSalivaryGland	143	SAXO1	ENSG00000155875.13	9	0.00841617	0.159907	19	0.169718	No	No
MinorSalivaryGland	143	RRAGA	ENSG00000155876.5	9	6.69544e-07	1.13823e-05	17	0.00903904	Yes	Yes
MinorSalivaryGland	143	HAUS6	ENSG00000147874.10	9	0.00129294	0.0232729	18	0.0451148	Yes	No
MinorSalivaryGland	143	PLIN2	ENSG00000147872.9	9	0.000265653	0.00478175	18	0.0249859	Yes	No
MinorSalivaryGland	143	DENND4C	ENSG00000137145.20	9	0.000323473	0.00614598	19	0.0268301	Yes	No
MinorSalivaryGland	143	RPS6	ENSG00000137154.12	9	0.000381432	0.00686577	18	0.0276455	Yes	No
MinorSalivaryGland	143	ACER2	ENSG00000177076.5	9	0.000769366	0.0138486	18	0.0355203	Yes	No
MinorSalivaryGland	143	MLLT3	ENSG00000171843.15	9	0.00103436	0.0175841	17	0.0394905	Yes	No
MinorSalivaryGland	143	FOCAD	ENSG00000188352.12	9	1.21864e-06	2.19355e-05	18	0.00981929	Yes	Yes
MinorSalivaryGland	143	HACD4	ENSG00000188921.13	9	0.000875728	0.0131359	15	0.0347592	Yes	No
MinorSalivaryGland	143	KLHL9	ENSG00000198642.6	9	0.000103338	0.00144673	14	0.0189373	Yes	No
MinorSalivaryGland	143	IFNE	ENSG00000184995.7	9	0.000809753	0.0121463	15	0.0336477	Yes	No
MinorSalivaryGland	143	MTAP	ENSG00000099810.18	9	0.00390006	0.062401	16	0.0804682	No	No
MinorSalivaryGland	143	CDKN2A	ENSG00000147889.17	9	0.000905599	0.013584	15	0.0352262	Yes	No
MinorSalivaryGland	143	CDKN2B	ENSG00000147883.10	9	0.000353101	0.00529652	15	0.0258186	Yes	No
MinorSalivaryGland	143	DMRTA1	ENSG00000176399.3	9	0.0280469	0.392657	14	0.395238	No	No
MinorSalivaryGland	143	LINC01239	ENSG00000234840.1	9	0.00043087	0.00646305	15	0.0272462	Yes	No
MinorSalivaryGland	143	RP11-370B11.3	ENSG00000224549.1	9	0.00360299	0.0468389	13	0.0666866	No	No
MinorSalivaryGland	143	RP11-495L19.1	ENSG00000283982.1	9	0.000206428	0.00247714	12	0.020945	Yes	No
MinorSalivaryGland	143	ELAVL2	ENSG00000107105.14	9	0.00181671	0.0218006	12	0.0436106	Yes	No
MinorSalivaryGland	143	TUSC1	ENSG00000198680.4	9	0.00179058	0.0268588	15	0.0484045	Yes	No
MinorSalivaryGland	143	RP11-80I3.1	ENSG00000276759.2	9	0.00125726	0.0176016	14	0.0395036	Yes	No
MinorSalivaryGland	143	CAAP1	ENSG00000120159.11	9	0.00206116	0.0309173	15	0.0520848	No	No
MinorSalivaryGland	143	PLAA	ENSG00000137055.14	9	0.00260384	0.0416614	16	0.0620211	No	No
MinorSalivaryGland	143	IFT74	ENSG00000096872.15	9	0.0010176	0.0162816	16	0.0382661	Yes	No
MinorSalivaryGland	143	TEK	ENSG00000120156.20	9	0.000469944	0.00798905	17	0.0288662	Yes	No
MinorSalivaryGland	143	EQTN	ENSG00000120160.10	9	0.000747472	0.0119595	16	0.0334282	Yes	No
MinorSalivaryGland	143	MOB3B	ENSG00000120162.9	9	0.00189109	0.0340396	18	0.0550559	No	No
MinorSalivaryGland	143	C9orf72	ENSG00000147894.14	9	0.000260128	0.00442218	17	0.0244193	Yes	No
MinorSalivaryGland	143	ACO1	ENSG00000122729.18	9	0.00148562	0.0282268	19	0.049628	Yes	No
MinorSalivaryGland	143	DDX58	ENSG00000107201.9	9	2.24031e-05	0.000425658	19	0.0151011	Yes	No
MinorSalivaryGland	143	TOPORS	ENSG00000197579.7	9	6.22665e-06	0.000118306	19	0.0129389	Yes	No
MinorSalivaryGland	143	TOPORS-AS1	ENSG00000235453.8	9	0.0109029	0.207154	19	0.214607	No	No
MinorSalivaryGland	143	NDUFB6	ENSG00000165264.10	9	0.00136472	0.0259297	19	0.0475856	Yes	No
MinorSalivaryGland	143	GVQW1	ENSG00000241043.1	9	0.0173623	0.312522	18	0.316362	No	No
MinorSalivaryGland	143	RP11-462B18.2	ENSG00000231193.1	9	0.00400139	0.0760265	19	0.0927657	No	No
MinorSalivaryGland	143	APTX	ENSG00000137074.18	9	0.0051811	0.0932597	18	0.108455	No	No
MinorSalivaryGland	143	DNAJA1	ENSG00000086061.15	9	0.000106798	0.00181556	17	0.0198545	Yes	No
MinorSalivaryGland	143	SMU1	ENSG00000122692.8	9	0.000424548	0.00721731	17	0.0279467	Yes	No
MinorSalivaryGland	143	B4GALT1	ENSG00000086062.12	9	0.00433194	0.069311	16	0.0867697	No	No
MinorSalivaryGland	143	BAG1	ENSG00000107262.18	9	0.00455233	0.0682849	15	0.0858209	No	No
MinorSalivaryGland	143	CHMP5	ENSG00000086065.13	9	0.00215812	0.0323718	15	0.053541	No	No
MinorSalivaryGland	143	NFX1	ENSG00000086102.18	9	0.00146787	0.0234859	16	0.0452952	Yes	No
MinorSalivaryGland	143	AQP7	ENSG00000165269.12	9	0.00192586	0.028888	15	0.050249	No	No
MinorSalivaryGland	143	AQP3	ENSG00000165272.14	9	0.00473121	0.0709682	15	0.0882406	No	No
MinorSalivaryGland	143	NOL6	ENSG00000165271.16	9	0.00483083	0.0724624	15	0.0896428	No	No
MinorSalivaryGland	143	ANKRD18B	ENSG00000230453.9	9	0.00874243	0.131136	15	0.143092	No	No
MinorSalivaryGland	143	CYP4F26P	ENSG00000226562.3	9	0.00265422	0.0398133	15	0.0603805	No	No
MinorSalivaryGland	143	RP11-384P7.7	ENSG00000260947.1	9	0.00302238	0.0453356	15	0.0653157	No	No
MinorSalivaryGland	143	PRSS3	ENSG00000010438.16	9	0.000908937	0.013634	15	0.0352262	Yes	No
MinorSalivaryGland	143	UBE2R2	ENSG00000107341.4	9	0.000474251	0.00711377	15	0.0278791	Yes	No
MinorSalivaryGland	143	UBAP2	ENSG00000137073.21	9	0.000370958	0.00556436	15	0.026209	Yes	No
MinorSalivaryGland	143	DCAF12	ENSG00000198876.12	9	0.000563076	0.00731999	13	0.0280458	Yes	No
MinorSalivaryGland	143	UBAP1	ENSG00000165006.13	9	0.00318037	0.0413449	13	0.06171	No	No
MinorSalivaryGland	143	KIF24	ENSG00000186638.16	9	0.00305451	0.0397086	13	0.0602665	No	No
MinorSalivaryGland	143	NUDT2	ENSG00000164978.17	9	0.000600951	0.00781236	13	0.0286427	Yes	No
MinorSalivaryGland	143	KIAA1161	ENSG00000164976.8	9	0.00346419	0.0450345	13	0.0650655	No	No
MinorSalivaryGland	143	C9orf24	ENSG00000164972.12	9	0.00117893	0.0153261	13	0.0372369	Yes	No
MinorSalivaryGland	143	FAM219A	ENSG00000164970.14	9	0.00664645	0.0864038	13	0.102143	No	No
MinorSalivaryGland	143	DNAI1	ENSG00000122735.15	9	0.0162293	0.194751	12	0.202626	No	No
MinorSalivaryGland	143	ENHO	ENSG00000168913.6	9	0.000405775	0.0048693	12	0.0251465	Yes	No
MinorSalivaryGland	143	CNTFR	ENSG00000122756.14	9	0.00333578	0.0400294	12	0.0606264	No	No
MinorSalivaryGland	143	RPP25L	ENSG00000164967.9	9	0.000314272	0.00377126	12	0.0234543	Yes	No
MinorSalivaryGland	143	DCTN3	ENSG00000137100.15	9	0.00134122	0.0160946	12	0.0380651	Yes	No
MinorSalivaryGland	143	SIGMAR1	ENSG00000147955.16	9	0.00862818	0.09491	11	0.109908	No	No
MinorSalivaryGland	143	GALT	ENSG00000213930.11	9	0.00582191	0.064041	11	0.0819674	No	No
MinorSalivaryGland	143	IL11RA	ENSG00000137070.17	9	0.00494298	0.0593158	12	0.0777338	No	No
MinorSalivaryGland	143	CCL27	ENSG00000213927.3	9	0.000725685	0.00870821	12	0.0297852	Yes	No
MinorSalivaryGland	143	RP11-195F19.5	ENSG00000187186.14	9	0.00132925	0.015951	12	0.0379071	Yes	No
MinorSalivaryGland	143	CCL19	ENSG00000172724.11	9	0.00022866	0.00274392	12	0.0216541	Yes	No
MinorSalivaryGland	143	CCL21	ENSG00000137077.7	9	0.00430881	0.0473969	11	0.0671971	No	No
MinorSalivaryGland	143	FAM205A	ENSG00000205108.5	9	0.0066086	0.0726946	11	0.0898248	No	No
MinorSalivaryGland	143	PHF24	ENSG00000122733.12	9	0.0120841	0.145009	12	0.155887	No	No
MinorSalivaryGland	143	DNAJB5-AS1	ENSG00000281491.1	9	0.0218598	0.262317	12	0.267501	No	No
MinorSalivaryGland	143	DNAJB5	ENSG00000137094.14	9	0.0013336	0.0160031	12	0.0379612	Yes	No
MinorSalivaryGland	143	C9orf131	ENSG00000174038.12	9	0.0121512	0.145814	12	0.156624	No	No
MinorSalivaryGland	143	VCP	ENSG00000165280.15	9	0.0327998	0.393598	12	0.396142	No	No
MinorSalivaryGland	143	FANCG	ENSG00000221829.9	9	0.000502369	0.00602843	12	0.0266786	Yes	No
MinorSalivaryGland	143	PIGO	ENSG00000165282.13	9	0.00200614	0.0240737	12	0.0459084	Yes	No
MinorSalivaryGland	143	STOML2	ENSG00000165283.15	9	0.00125291	0.015035	12	0.0369035	Yes	No
MinorSalivaryGland	143	FAM214B	ENSG00000005238.19	9	9.4898e-06	0.000113878	12	0.0129389	Yes	No
MinorSalivaryGland	143	UNC13B	ENSG00000198722.14	9	7.48965e-05	0.000973655	13	0.0175316	Yes	No
MinorSalivaryGland	143	RUSC2	ENSG00000198853.11	9	0.00039153	0.00469836	12	0.024797	Yes	No
MinorSalivaryGland	143	FAM166B	ENSG00000215187.10	9	0.0049539	0.0594468	12	0.0778777	No	No
MinorSalivaryGland	143	TESK1	ENSG00000107140.15	9	0.000953086	0.011437	12	0.0328805	Yes	No
MinorSalivaryGland	143	CD72	ENSG00000137101.12	9	0.0304079	0.364894	12	0.367757	No	No
MinorSalivaryGland	143	SIT1	ENSG00000137078.8	9	0.000635148	0.00762178	12	0.0283894	Yes	No
MinorSalivaryGland	143	CCDC107	ENSG00000159884.11	9	0.0116494	0.139793	12	0.151057	No	No
MinorSalivaryGland	143	ARHGEF39	ENSG00000137135.17	9	0.000433225	0.0051987	12	0.0256539	Yes	No
MinorSalivaryGland	143	CA9	ENSG00000107159.12	9	0.00344001	0.0378401	11	0.0586023	No	No
MinorSalivaryGland	143	TPM2	ENSG00000198467.13	9	0.000534111	0.00587522	11	0.0265382	Yes	No
MinorSalivaryGland	143	TLN1	ENSG00000137076.20	9	0.0108074	0.129688	12	0.141731	No	No
MinorSalivaryGland	143	CREB3	ENSG00000107175.11	9	0.000580681	0.00696818	12	0.0277459	Yes	No
MinorSalivaryGland	143	GBA2	ENSG00000070610.14	9	0.000819526	0.00983432	12	0.0310573	Yes	No
MinorSalivaryGland	143	RGP1	ENSG00000107185.9	9	0.000294259	0.00353111	12	0.022956	Yes	No
MinorSalivaryGland	143	RP11-112J3.16	ENSG00000227388.2	9	0.00834409	0.100129	12	0.114758	No	No
MinorSalivaryGland	143	NPR2	ENSG00000159899.14	9	0.00625252	0.0750302	12	0.0919325	No	No
MinorSalivaryGland	143	SPAG8	ENSG00000137098.13	9	0.00342636	0.0411164	12	0.0615784	No	No
MinorSalivaryGland	143	HINT2	ENSG00000137133.10	9	0.00515032	0.0618038	12	0.0798775	No	No
MinorSalivaryGland	143	TMEM8B	ENSG00000137103.16	9	0.00138969	0.0166763	12	0.0386282	Yes	No
MinorSalivaryGland	143	FAM221B	ENSG00000204930.9	9	0.00450674	0.0540809	12	0.073312	No	No
MinorSalivaryGland	143	LINC00950	ENSG00000281205.1	9	0.0160709	0.192851	12	0.200797	No	No
MinorSalivaryGland	143	OR13J1	ENSG00000168828.5	9	0.0179043	0.214852	12	0.222031	No	No
MinorSalivaryGland	143	HRCT1	ENSG00000196196.2	9	0.000145873	0.00175048	12	0.0196456	Yes	No
MinorSalivaryGland	143	SPAAR	ENSG00000235387.2	9	0.00721745	0.0866093	12	0.102314	No	No
MinorSalivaryGland	143	RECK	ENSG00000122707.11	9	0.00169211	0.0219975	13	0.0437702	Yes	No
MinorSalivaryGland	143	GLIPR2	ENSG00000122694.15	9	0.000874234	0.0104908	12	0.0319193	Yes	No
MinorSalivaryGland	143	CCIN	ENSG00000185972.5	9	0.000320367	0.0038444	12	0.0235262	Yes	No
MinorSalivaryGland	143	CLTA	ENSG00000122705.16	9	0.00351397	0.0456817	13	0.0656033	No	No
MinorSalivaryGland	143	GNE	ENSG00000159921.14	9	0.00144313	0.0173175	12	0.0392561	Yes	No
MinorSalivaryGland	143	RNF38	ENSG00000137075.17	9	0.000980476	0.0127462	13	0.0343262	Yes	No
MinorSalivaryGland	143	MELK	ENSG00000165304.7	9	0.00116629	0.0163281	14	0.0382897	Yes	No
MinorSalivaryGland	143	EBLN3P	ENSG00000281649.1	9	0.00102499	0.0143498	14	0.0360994	Yes	No
MinorSalivaryGland	143	ZCCHC7	ENSG00000147905.17	9	0.0180643	0.289028	16	0.293436	No	No
MinorSalivaryGland	143	GRHPR	ENSG00000137106.17	9	0.00167237	0.0250856	15	0.0468796	Yes	No
MinorSalivaryGland	143	ZBTB5	ENSG00000168795.4	9	0.00307184	0.0460776	15	0.0659605	No	No
MinorSalivaryGland	143	POLR1E	ENSG00000137054.15	9	4.62496e-05	0.000693744	15	0.0164034	Yes	No
MinorSalivaryGland	143	FBXO10	ENSG00000147912.12	9	0.00410938	0.0616407	15	0.0797509	No	No
MinorSalivaryGland	143	TOMM5	ENSG00000175768.12	9	0.0176668	0.265002	15	0.270119	No	No
MinorSalivaryGland	143	FRMPD1	ENSG00000070601.9	9	8.27672e-05	0.00132427	16	0.0186025	Yes	No
MinorSalivaryGland	143	TRMT10B	ENSG00000165275.9	9	0.00218943	0.0350309	16	0.0560764	No	No
MinorSalivaryGland	143	EXOSC3	ENSG00000107371.12	9	0.000671752	0.010748	16	0.0320713	Yes	No
MinorSalivaryGland	143	DCAF10	ENSG00000122741.15	9	0.000176789	0.00282863	16	0.0216984	Yes	No
MinorSalivaryGland	143	SLC25A51	ENSG00000122696.13	9	0.00185833	0.027875	15	0.0493609	Yes	No
MinorSalivaryGland	143	SHB	ENSG00000107338.9	9	0.000489935	0.00734902	15	0.0280554	Yes	No
MinorSalivaryGland	143	ALDH1B1	ENSG00000137124.7	9	0.00815424	0.106005	13	0.120077	No	No
MinorSalivaryGland	143	FAM95C	ENSG00000273036.2	9	0.00487798	0.0585358	12	0.077091	No	No
MinorSalivaryGland	143	ANKRD18A	ENSG00000180071.19	9	0.0147143	0.176572	12	0.185561	No	No
MinorSalivaryGland	143	CNTNAP3	ENSG00000106714.17	9	0.00675187	0.0607669	9	0.0789332	No	No
MinorSalivaryGland	143	GLIDR	ENSG00000278175.3	9	0.00729089	0.0218727	3	0.0436978	Yes	No
MinorSalivaryGland	143	FAM95B1	ENSG00000223839.7	9	0.0039443	0.0078886	2	0.028733	Yes	No
MinorSalivaryGland	143	CH17-80A12.1	ENSG00000276266.1	9	0.023825	0.04765	2	0.0674494	No	No
MinorSalivaryGland	143	CBWD7	ENSG00000215126.10	9	0.0139129	0.0417387	3	0.062074	No	No
MinorSalivaryGland	143	CNTNAP3B	ENSG00000154529.14	9	0.00599201	0.0359521	6	0.0569014	No	No
MinorSalivaryGland	143	RP11-475I24.3	ENSG00000237357.2	9	0.0141293	0.0706466	5	0.0879767	No	No
MinorSalivaryGland	143	RP11-459O16.8	ENSG00000276128.1	9	0.00300906	0.0150453	5	0.0369179	Yes	No
MinorSalivaryGland	143	CH17-296N19.1	ENSG00000283378.1	9	0.0139299	0.0139299	1	0.0356039	Yes	No
MinorSalivaryGland	143	FAM27C	ENSG00000154537.4	9	0.069497	0.069497	1	0.0869343	No	No
MinorSalivaryGland	143	RP11-211N8.2	ENSG00000226007.2	9	0.0609416	0.0609416	1	0.0790971	No	No
MinorSalivaryGland	143	LINC01410	ENSG00000238113.6	9	0.0723587	0.144717	2	0.155646	No	No
MinorSalivaryGland	143	RP11-262H14.3	ENSG00000234665.8	9	0.0159151	0.0318303	2	0.053037	No	No
MinorSalivaryGland	143	RP11-262H14.4	ENSG00000170161.6	9	0.0784362	0.156872	2	0.166902	No	No
MinorSalivaryGland	143	ANKRD20A4	ENSG00000172014.12	9	0.0415048	0.166019	4	0.175465	No	No
MinorSalivaryGland	143	CBWD5	ENSG00000147996.16	9	0.0310539	0.0621078	2	0.0801689	No	No
MinorSalivaryGland	143	FOXD4L4	ENSG00000184659.5	9	0.119883	0.239767	2	0.245787	No	No
MinorSalivaryGland	143	RP11-15E1.5	ENSG00000274893.1	9	0.00447085	0.00894169	2	0.0300268	Yes	No
MinorSalivaryGland	143	ZNF658	ENSG00000274349.4	9	0.00215359	0.00430718	2	0.0242593	Yes	No
MinorSalivaryGland	143	ANKRD20A1	ENSG00000260691.5	9	0.0134206	0.067103	5	0.0847821	No	No
MinorSalivaryGland	143	CBWD3	ENSG00000196873.15	9	0.00408577	0.0286004	7	0.0499667	Yes	No
MinorSalivaryGland	143	PGM5	ENSG00000154330.12	9	0.00113099	0.0101789	9	0.0315783	Yes	No
MinorSalivaryGland	143	TMEM252	ENSG00000181778.4	9	0.0131229	0.118106	9	0.131195	No	No
MinorSalivaryGland	143	PIP5K1B	ENSG00000107242.17	9	0.00187825	0.022539	12	0.0444014	Yes	No
MinorSalivaryGland	143	FAM122A	ENSG00000187866.8	9	0.023345	0.23345	10	0.239833	No	No
MinorSalivaryGland	143	FXN	ENSG00000165060.11	9	0.000146884	0.00176261	12	0.0196855	Yes	No
MinorSalivaryGland	143	TJP2	ENSG00000119139.17	9	0.00176199	0.0229059	13	0.0447261	Yes	No
MinorSalivaryGland	143	FAM189A2	ENSG00000135063.17	9	0.00395953	0.0554335	14	0.0745162	No	No
MinorSalivaryGland	143	APBA1	ENSG00000107282.7	9	0.00320225	0.0480337	15	0.0678044	No	No
MinorSalivaryGland	143	RP11-109D9.4	ENSG00000261447.1	9	0.00455295	0.0637413	14	0.0817091	No	No
MinorSalivaryGland	143	PTAR1	ENSG00000188647.12	9	0.00225515	0.0338273	15	0.0548377	No	No
MinorSalivaryGland	143	MAMDC2	ENSG00000165072.9	9	5.55314e-05	0.000944035	17	0.0175053	Yes	No
MinorSalivaryGland	143	SMC5	ENSG00000198887.8	9	0.00288709	0.0461934	16	0.0660543	No	No
MinorSalivaryGland	143	KLF9	ENSG00000119138.4	9	0.00703166	0.105475	15	0.119594	No	No
MinorSalivaryGland	143	TMEM2	ENSG00000135048.13	9	0.00123191	0.0184786	15	0.0404575	Yes	No
MinorSalivaryGland	143	ABHD17B	ENSG00000107362.13	9	0.000256391	0.00358947	14	0.0230579	Yes	No
MinorSalivaryGland	143	C9orf85	ENSG00000155621.14	9	0.00256738	0.0359433	14	0.0568992	No	No
MinorSalivaryGland	143	LINC01504	ENSG00000225434.2	9	0.00279921	0.0363898	13	0.0573078	No	No
MinorSalivaryGland	143	ZFAND5	ENSG00000107372.12	9	0.000247071	0.00321193	13	0.0224628	Yes	No
MinorSalivaryGland	143	TMC1	ENSG00000165091.15	9	0.000392876	0.00550027	14	0.026092	Yes	No
MinorSalivaryGland	143	LINC01474	ENSG00000236849.5	9	0.0107673	0.129208	12	0.141289	No	No
MinorSalivaryGland	143	ALDH1A1	ENSG00000165092.12	9	0.00108275	0.0140758	13	0.0358023	Yes	No
MinorSalivaryGland	143	ANXA1	ENSG00000135046.13	9	0.00610802	0.0732962	12	0.0903818	No	No
MinorSalivaryGland	143	RORB	ENSG00000198963.10	9	0.00165003	0.0264004	16	0.0479657	Yes	No
MinorSalivaryGland	143	TRPM6	ENSG00000119121.21	9	0.000689202	0.0117164	17	0.0332183	Yes	No
MinorSalivaryGland	143	C9orf40	ENSG00000135045.6	9	0.00261586	0.0418538	16	0.0621817	No	No
MinorSalivaryGland	143	CARNMT1	ENSG00000156017.12	9	0.000305815	0.00519886	17	0.0256539	Yes	No
MinorSalivaryGland	143	NMRK1	ENSG00000106733.20	9	0.000743624	0.011898	16	0.0333656	Yes	No
MinorSalivaryGland	143	OSTF1	ENSG00000134996.11	9	0.00125202	0.0212843	17	0.0432181	Yes	No
MinorSalivaryGland	143	PCSK5	ENSG00000099139.13	9	0.000410827	0.0090382	22	0.0301218	Yes	No
MinorSalivaryGland	143	RFK	ENSG00000135002.11	9	0.000169539	0.0030517	18	0.0220582	Yes	No
MinorSalivaryGland	143	GCNT1	ENSG00000187210.12	9	0.000661672	0.0119101	18	0.0333708	Yes	No
MinorSalivaryGland	143	PRUNE2	ENSG00000106772.17	9	0.000664331	0.0126223	19	0.0341425	Yes	No
MinorSalivaryGland	143	VPS13A	ENSG00000197969.11	9	0.000154031	0.00261852	17	0.0213934	Yes	No
MinorSalivaryGland	143	GNA14	ENSG00000156049.6	9	0.00267559	0.0428094	16	0.0630472	No	No
MinorSalivaryGland	143	GNAQ	ENSG00000156052.10	9	2.9716e-05	0.000475456	16	0.0154	Yes	No
MinorSalivaryGland	143	CEP78	ENSG00000148019.12	9	0.00214452	0.0300232	14	0.0512913	No	No
MinorSalivaryGland	143	PSAT1	ENSG00000135069.13	9	1.83495e-05	0.000256893	14	0.0136012	Yes	No
MinorSalivaryGland	143	TLE4	ENSG00000106829.18	9	5.89258e-05	0.00106067	18	0.0178309	Yes	No
MinorSalivaryGland	143	TLE1	ENSG00000196781.14	9	0.000295782	0.00414095	14	0.0239765	Yes	No
MinorSalivaryGland	143	RP11-154D17.1	ENSG00000233926.1	9	0.00364969	0.0474459	13	0.0672436	No	No
MinorSalivaryGland	143	RASEF	ENSG00000165105.9	9	0.00143213	0.0186177	13	0.0406421	Yes	No
MinorSalivaryGland	143	FRMD3	ENSG00000172159.15	9	0.00134315	0.0214904	16	0.0433822	Yes	No
MinorSalivaryGland	143	IDNK	ENSG00000148057.15	9	0.000565833	0.00905333	16	0.0301373	Yes	No
MinorSalivaryGland	143	UBQLN1	ENSG00000135018.13	9	0.00714377	0.121444	17	0.134287	No	No
MinorSalivaryGland	143	GKAP1	ENSG00000165113.12	9	0.00117835	0.0200319	17	0.0420505	Yes	No
MinorSalivaryGland	143	KIF27	ENSG00000165115.14	9	8.12476e-05	0.00129996	16	0.0185292	Yes	No
MinorSalivaryGland	143	C9orf64	ENSG00000165118.14	9	0.00312883	0.0469324	15	0.066775	No	No
MinorSalivaryGland	143	HNRNPK	ENSG00000165119.20	9	0.000240957	0.00361435	15	0.0231127	Yes	No
MinorSalivaryGland	143	RMI1	ENSG00000178966.16	9	7.25579e-05	0.00116093	16	0.0182059	Yes	No
MinorSalivaryGland	143	SLC28A3	ENSG00000197506.7	9	0.000824571	0.0131931	16	0.0347974	Yes	No
MinorSalivaryGland	143	NTRK2	ENSG00000148053.15	9	0.00138785	0.0208177	15	0.0427979	Yes	No
MinorSalivaryGland	143	AGTPBP1	ENSG00000135049.15	9	0.00203579	0.0305369	15	0.0517263	No	No
MinorSalivaryGland	143	NAA35	ENSG00000135040.15	9	0.0158758	0.222261	14	0.229043	No	No
MinorSalivaryGland	143	GOLM1	ENSG00000135052.16	9	0.00532612	0.0692395	13	0.0866945	No	No
MinorSalivaryGland	143	C9orf153	ENSG00000187753.12	9	0.00497107	0.069595	14	0.0870269	No	No
MinorSalivaryGland	143	ISCA1	ENSG00000135070.14	9	0.00787359	0.11023	14	0.123855	No	No
MinorSalivaryGland	143	ZCCHC6	ENSG00000083223.17	9	0.00155006	0.0217008	14	0.0435485	Yes	No
MinorSalivaryGland	143	GAS1	ENSG00000180447.6	9	0.000485631	0.0077701	16	0.0285853	Yes	No
MinorSalivaryGland	143	GAS1RR	ENSG00000226237.1	9	0.000540719	0.00919222	17	0.0302592	Yes	No
MinorSalivaryGland	143	RP11-276H19.2	ENSG00000269994.1	9	0.00116411	0.0197898	17	0.0417743	Yes	No
MinorSalivaryGland	143	C9orf170	ENSG00000204446.4	9	0.000157685	0.00268065	17	0.0215495	Yes	No
MinorSalivaryGland	143	DAPK1	ENSG00000196730.12	9	0.00127274	0.0229094	18	0.044728	Yes	No
MinorSalivaryGland	143	CTSL	ENSG00000135047.14	9	0.00034431	0.00585327	17	0.0265034	Yes	No
MinorSalivaryGland	143	CDK20	ENSG00000156345.17	9	0.00250902	0.0451624	18	0.0651632	No	No
MinorSalivaryGland	143	SPIN1	ENSG00000106723.16	9	0.000433157	0.00736368	17	0.0280672	Yes	No
MinorSalivaryGland	143	NXNL2	ENSG00000130045.15	9	0.0175843	0.281349	16	0.285857	No	No
MinorSalivaryGland	143	C9orf47	ENSG00000186354.10	9	0.00152295	0.0258901	17	0.0475559	Yes	No
MinorSalivaryGland	143	S1PR3	ENSG00000213694.3	9	0.000262281	0.00445877	17	0.0244321	Yes	No
MinorSalivaryGland	143	SHC3	ENSG00000148082.9	9	0.000675597	0.0121608	18	0.0336827	Yes	No
MinorSalivaryGland	143	CKS2	ENSG00000123975.4	9	0.00254233	0.0406773	16	0.0611959	No	No
MinorSalivaryGland	143	SECISBP2	ENSG00000187742.14	9	9.70182e-05	0.00164931	17	0.0193124	Yes	No
MinorSalivaryGland	143	SEMA4D	ENSG00000187764.11	9	0.002485	0.0422449	17	0.0625721	No	No
MinorSalivaryGland	143	GADD45G	ENSG00000130222.10	9	0.00190778	0.0324322	17	0.0535879	No	No
MinorSalivaryGland	143	UNQ6494	ENSG00000237372.2	9	0.00120918	0.0217652	18	0.0435874	Yes	No
MinorSalivaryGland	143	LINC01508	ENSG00000231107.1	9	0.000731461	0.0124348	17	0.0339303	Yes	No
MinorSalivaryGland	143	DIRAS2	ENSG00000165023.6	9	0.00520268	0.0832429	16	0.0992497	No	No
MinorSalivaryGland	143	SYK	ENSG00000165025.14	9	3.63747e-05	0.000581994	16	0.0157751	Yes	No
MinorSalivaryGland	143	RP11-367F23.2	ENSG00000260454.1	9	0.00214523	0.0321784	15	0.0533613	No	No
MinorSalivaryGland	143	RP11-305L7.1	ENSG00000230537.1	9	0.00258609	0.0362053	14	0.057109	No	No
MinorSalivaryGland	143	LINC00484	ENSG00000229694.6	9	0.00690764	0.103615	15	0.117965	No	No
MinorSalivaryGland	143	LINC00484	ENSG00000235641.4	9	0.00108499	0.0151899	14	0.0370956	Yes	No
MinorSalivaryGland	143	RP11-305L7.7	ENSG00000273381.1	9	0.00120286	0.0168401	14	0.0387701	Yes	No
MinorSalivaryGland	143	AUH	ENSG00000148090.11	9	0.00186891	0.0280336	15	0.0494939	Yes	No
MinorSalivaryGland	143	NFIL3	ENSG00000165030.3	9	0.0029536	0.0413505	14	0.0617106	No	No
MinorSalivaryGland	143	ROR2	ENSG00000169071.14	9	0.0216821	0.346914	16	0.350035	No	No
MinorSalivaryGland	143	SPTLC1	ENSG00000090054.13	9	3.94114e-05	0.000472937	12	0.0153512	Yes	No
MinorSalivaryGland	143	LINC00475	ENSG00000225511.6	9	0.0109433	0.131319	12	0.143224	No	No
MinorSalivaryGland	143	IARS	ENSG00000196305.17	9	0.000315665	0.00410364	13	0.0238961	Yes	No
MinorSalivaryGland	143	NOL8	ENSG00000198000.11	9	0.00103653	0.0134749	13	0.0351401	Yes	No
MinorSalivaryGland	143	CENPP	ENSG00000188312.13	9	0.00500228	0.0750342	15	0.0919325	No	No
MinorSalivaryGland	143	OGN	ENSG00000106809.10	9	0.00380148	0.0494192	13	0.0690809	No	No
MinorSalivaryGland	143	OMD	ENSG00000127083.7	9	0.000454848	0.00591303	13	0.0265871	Yes	No
MinorSalivaryGland	143	ASPN	ENSG00000106819.11	9	0.00295591	0.0384268	13	0.0591357	No	No
MinorSalivaryGland	143	ECM2	ENSG00000106823.12	9	0.00059429	0.00772577	13	0.028536	Yes	No
MinorSalivaryGland	143	IPPK	ENSG00000127080.9	9	0.0112979	0.146873	13	0.157623	No	No
MinorSalivaryGland	143	BICD2	ENSG00000185963.13	9	0.00362668	0.0507735	14	0.0702842	No	No
MinorSalivaryGland	143	ZNF484	ENSG00000127081.13	9	0.00234697	0.0328576	14	0.0539953	No	No
MinorSalivaryGland	143	FGD3	ENSG00000127084.17	9	0.000939801	0.014097	15	0.0358263	Yes	No
MinorSalivaryGland	143	SUSD3	ENSG00000157303.10	9	0.000118568	0.00177852	15	0.0197451	Yes	No
MinorSalivaryGland	143	CARD19	ENSG00000165233.17	9	0.0014452	0.021678	15	0.0435313	Yes	No
MinorSalivaryGland	143	NINJ1	ENSG00000131669.9	9	0.00297879	0.0446819	15	0.0647394	No	No
MinorSalivaryGland	143	RP11-370F5.4	ENSG00000203364.2	9	0.0011351	0.0170265	15	0.038999	Yes	No
MinorSalivaryGland	143	WNK2	ENSG00000165238.16	9	0.000215192	0.00344307	16	0.0229074	Yes	No
MinorSalivaryGland	143	FAM120AOS	ENSG00000188938.15	9	0.00321397	0.0514235	16	0.0709061	No	No
MinorSalivaryGland	143	FAM120A	ENSG00000048828.16	9	0.000133434	0.00226838	17	0.0205895	Yes	No
MinorSalivaryGland	143	PHF2	ENSG00000197724.10	9	0.00580562	0.0986955	17	0.113455	No	No
MinorSalivaryGland	143	BARX1	ENSG00000131668.13	9	0.000137594	0.0022015	16	0.0205757	Yes	No
MinorSalivaryGland	143	PTPDC1	ENSG00000158079.14	9	0.00113156	0.018105	16	0.0400724	Yes	No
MinorSalivaryGland	143	RP11-2B6.3	ENSG00000269946.1	9	0.00822564	0.123385	15	0.136022	No	No
MinorSalivaryGland	143	ZNF169	ENSG00000175787.16	9	0.0003141	0.0047115	15	0.0248263	Yes	No
MinorSalivaryGland	143	RP11-307E17.8	ENSG00000232063.1	9	0.000447307	0.00670961	15	0.0275211	Yes	No
MinorSalivaryGland	143	MFSD14B	ENSG00000148110.15	9	0.00319424	0.0479137	15	0.0676969	No	No
MinorSalivaryGland	143	FBP2	ENSG00000130957.4	9	0.00711832	0.0996564	14	0.114345	No	No
MinorSalivaryGland	143	FBP1	ENSG00000165140.9	9	0.00543479	0.076087	14	0.0928161	No	No
MinorSalivaryGland	143	C9orf3	ENSG00000148120.16	9	0.00241642	0.0386628	16	0.0593311	No	No
MinorSalivaryGland	143	FANCC	ENSG00000158169.12	9	0.00667249	0.100087	15	0.114732	No	No
MinorSalivaryGland	143	RP11-435O5.7	ENSG00000271384.1	9	0.00119681	0.0155586	13	0.0374727	Yes	No
MinorSalivaryGland	143	PTCH1	ENSG00000185920.15	9	0.00201288	0.0261674	13	0.0478165	Yes	No
MinorSalivaryGland	143	ERCC6L2	ENSG00000182150.15	9	0.0102583	0.112842	11	0.126364	No	No
MinorSalivaryGland	143	LINC00092	ENSG00000225194.2	9	0.00373356	0.0373356	10	0.0582002	No	No
MinorSalivaryGland	143	HSD17B3	ENSG00000130948.9	9	0.00509643	0.0611571	12	0.0792872	No	No
MinorSalivaryGland	143	SLC35D2	ENSG00000130958.11	9	5.39522e-05	0.000647426	12	0.0161861	Yes	No
MinorSalivaryGland	143	ZNF367	ENSG00000165244.6	9	0.006454	0.077448	12	0.0940681	No	No
MinorSalivaryGland	143	HABP4	ENSG00000130956.13	9	0.00522564	0.0627077	12	0.0807447	No	No
MinorSalivaryGland	143	CDC14B	ENSG00000081377.16	9	0.000176588	0.00229564	13	0.0206197	Yes	No
MinorSalivaryGland	143	AAED1	ENSG00000158122.11	9	0.00129563	0.0155475	12	0.0374591	Yes	No
MinorSalivaryGland	143	RP11-535M15.1	ENSG00000224848.1	9	0.00334938	0.0401926	12	0.0607436	No	No
MinorSalivaryGland	143	ZNF510	ENSG00000081386.12	9	0.000330086	0.00396103	12	0.0236943	Yes	No
MinorSalivaryGland	143	ZNF782	ENSG00000196597.11	9	0.000982817	0.0117938	12	0.0333245	Yes	No
MinorSalivaryGland	143	MFSD14C	ENSG00000196312.12	9	0.000235229	0.00305798	13	0.0220667	Yes	No
MinorSalivaryGland	143	NUTM2G	ENSG00000188152.12	9	0.00105687	0.0126824	12	0.0342396	Yes	No
MinorSalivaryGland	143	CTSV	ENSG00000136943.10	9	0.00962885	0.115546	12	0.12889	No	No
MinorSalivaryGland	143	RP11-498P14.3	ENSG00000242375.1	9	0.014371	0.172452	12	0.181648	No	No
MinorSalivaryGland	143	RP11-498P14.5	ENSG00000203279.3	9	0.0188018	0.225621	12	0.232245	No	No
MinorSalivaryGland	143	CCDC180	ENSG00000197816.13	9	0.00354681	0.0461085	13	0.0659746	No	No
MinorSalivaryGland	143	TDRD7	ENSG00000196116.7	9	0.000309828	0.00371793	12	0.0233729	Yes	No
MinorSalivaryGland	143	TMOD1	ENSG00000136842.13	9	0.0023827	0.0309751	13	0.0521125	No	No
MinorSalivaryGland	143	TSTD2	ENSG00000136925.14	9	0.000437425	0.00568652	13	0.0263016	Yes	No
MinorSalivaryGland	143	NCBP1	ENSG00000136937.12	9	0.00155895	0.0202663	13	0.0422677	Yes	No
MinorSalivaryGland	143	XPA	ENSG00000136936.10	9	0.000789084	0.0102581	13	0.0316752	Yes	No
MinorSalivaryGland	143	FOXE1	ENSG00000178919.8	9	0.00148344	0.0207681	14	0.0427461	Yes	No
MinorSalivaryGland	143	TRMO	ENSG00000136932.13	9	0.000200446	0.00300669	15	0.0219987	Yes	No
MinorSalivaryGland	143	ANP32B	ENSG00000136938.8	9	0.000328942	0.00493414	15	0.0252692	Yes	No
MinorSalivaryGland	143	NANS	ENSG00000095380.10	9	0.00364901	0.0583841	16	0.0769795	No	No
MinorSalivaryGland	143	TRIM14	ENSG00000106785.14	9	5.49941e-06	8.79906e-05	16	0.0124046	Yes	No
MinorSalivaryGland	143	CORO2A	ENSG00000106789.12	9	0.00196416	0.0314266	16	0.0525693	No	No
MinorSalivaryGland	143	TBC1D2	ENSG00000095383.19	9	0.0122922	0.184383	15	0.192877	No	No
MinorSalivaryGland	143	ANKS6	ENSG00000165138.17	9	0.000338469	0.0044001	13	0.0243917	Yes	No
MinorSalivaryGland	143	GALNT12	ENSG00000119514.6	9	0.002099	0.0272871	13	0.0488429	Yes	No
MinorSalivaryGland	143	COL15A1	ENSG00000204291.10	9	0.000773009	0.0100491	13	0.0313821	Yes	No
MinorSalivaryGland	143	TGFBR1	ENSG00000106799.12	9	0.000630648	0.00819843	13	0.0291185	Yes	No
MinorSalivaryGland	143	ALG2	ENSG00000119523.9	9	0.0055072	0.0660864	12	0.08378	No	No
MinorSalivaryGland	143	SEC61B	ENSG00000106803.9	9	0.00607445	0.0728934	12	0.0899695	No	No
MinorSalivaryGland	143	NAMA	ENSG00000271086.5	9	7.15712e-05	0.000787283	11	0.0168848	Yes	No
MinorSalivaryGland	143	RP11-554F20.1	ENSG00000237461.1	9	0.00035572	0.00426864	12	0.0242134	Yes	No
MinorSalivaryGland	143	NR4A3	ENSG00000119508.17	9	0.00719132	0.0791045	11	0.0955339	No	No
MinorSalivaryGland	143	STX17	ENSG00000136874.10	9	0.000333613	0.00366974	11	0.0232788	Yes	No
MinorSalivaryGland	143	ERP44	ENSG00000023318.7	9	0.00121384	0.0145661	12	0.0363363	Yes	No
MinorSalivaryGland	143	INVS	ENSG00000119509.12	9	0.000462395	0.00554874	12	0.0261811	Yes	No
MinorSalivaryGland	143	TEX10	ENSG00000136891.13	9	0.0110403	0.132483	12	0.14433	No	No
MinorSalivaryGland	143	MSANTD3	ENSG00000066697.14	9	6.12602e-08	7.35123e-07	12	0.00675284	Yes	Yes
MinorSalivaryGland	143	TMEFF1	ENSG00000241697.4	9	0.0155473	0.202115	13	0.209753	No	No
MinorSalivaryGland	143	MURC	ENSG00000170681.6	9	0.00708776	0.0850531	12	0.100926	No	No
MinorSalivaryGland	143	PLPPR1	ENSG00000148123.14	9	0.00071244	0.0128239	18	0.0344409	Yes	No
MinorSalivaryGland	143	BAAT	ENSG00000136881.11	9	0.0139487	0.237128	17	0.243258	No	No
MinorSalivaryGland	143	MRPL50	ENSG00000136897.7	9	0.000324694	0.00551979	17	0.02615	Yes	No
MinorSalivaryGland	143	ZNF189	ENSG00000136870.10	9	0.00137645	0.0233996	17	0.0452143	Yes	No
MinorSalivaryGland	143	ALDOB	ENSG00000136872.17	9	0.00305616	0.0519547	17	0.0714211	No	No
MinorSalivaryGland	143	TMEM246	ENSG00000165152.8	9	0.00846905	0.143974	17	0.154955	No	No
MinorSalivaryGland	143	RNF20	ENSG00000155827.11	9	0.00661925	0.112527	17	0.126089	No	No
MinorSalivaryGland	143	GRIN3A	ENSG00000198785.4	9	0.00111594	0.0212028	19	0.0431241	Yes	No
MinorSalivaryGland	143	SMC2	ENSG00000136824.18	9	0.00212743	0.0446761	21	0.0647361	No	No
MinorSalivaryGland	143	NIPSNAP3A	ENSG00000136783.9	9	0.00175757	0.0316363	18	0.052793	No	No
MinorSalivaryGland	143	NIPSNAP3B	ENSG00000165028.11	9	0.00101738	0.0183129	18	0.0403035	Yes	No
MinorSalivaryGland	143	ABCA1	ENSG00000165029.15	9	0.00110941	0.0210789	19	0.0430147	Yes	No
MinorSalivaryGland	143	SLC44A1	ENSG00000070214.15	9	0.00218531	0.0371503	17	0.0580181	No	No
MinorSalivaryGland	143	FSD1L	ENSG00000106701.11	9	0.00107381	0.017181	16	0.0391401	Yes	No
MinorSalivaryGland	143	FKTN	ENSG00000106692.13	9	0.00154472	0.0247155	16	0.0464956	Yes	No
MinorSalivaryGland	143	TAL2	ENSG00000186051.6	9	0.00326546	0.0457165	14	0.0656431	No	No
MinorSalivaryGland	143	TMEM38B	ENSG00000095209.11	9	0.00137037	0.0205556	15	0.0425365	Yes	No
MinorSalivaryGland	143	ZNF462	ENSG00000148143.12	9	9.43445e-05	0.00132082	14	0.0186025	Yes	No
MinorSalivaryGland	143	RAD23B	ENSG00000119318.12	9	0.00297681	0.0446521	15	0.0647167	No	No
MinorSalivaryGland	143	KLF4	ENSG00000136826.14	9	0.000121781	0.00182671	15	0.0198558	Yes	No
MinorSalivaryGland	143	IKBKAP	ENSG00000070061.14	9	0.00284322	0.0511779	18	0.0706895	No	No
MinorSalivaryGland	143	FAM206A	ENSG00000119328.11	9	9.5465e-05	0.00162291	17	0.0191207	Yes	No
MinorSalivaryGland	143	CTNNAL1	ENSG00000119326.14	9	0.00125905	0.0226629	18	0.0444832	Yes	No
MinorSalivaryGland	143	TMEM245	ENSG00000106771.12	9	0.00316441	0.0569594	18	0.0757714	No	No
MinorSalivaryGland	143	EPB41L4B	ENSG00000095203.14	9	0.00316439	0.0569591	18	0.0757714	No	No
MinorSalivaryGland	143	PTPN3	ENSG00000070159.13	9	0.000675932	0.0128427	19	0.0344698	Yes	No
MinorSalivaryGland	143	PALM2	ENSG00000243444.7	9	0.000945518	0.0198559	21	0.0418291	Yes	No
MinorSalivaryGland	143	AKAP2	ENSG00000241978.9	9	6.16433e-05	0.00117122	19	0.0182059	Yes	No
MinorSalivaryGland	143	C9orf152	ENSG00000188959.9	9	0.000372524	0.00707795	19	0.027851	Yes	No
MinorSalivaryGland	143	TXN	ENSG00000136810.12	9	0.0118257	0.224689	19	0.231415	No	No
MinorSalivaryGland	143	SVEP1	ENSG00000165124.17	9	0.00438704	0.0833537	19	0.0993624	No	No
MinorSalivaryGland	143	MUSK	ENSG00000030304.13	9	0.000379498	0.00721047	19	0.0279467	Yes	No
MinorSalivaryGland	143	LPAR1	ENSG00000198121.13	9	0.000981409	0.0186468	19	0.0406739	Yes	No
MinorSalivaryGland	143	KIAA0368	ENSG00000136813.14	9	0.00365842	0.0695099	19	0.0869383	No	No
MinorSalivaryGland	143	ZNF483	ENSG00000173258.12	9	0.000690625	0.0124312	18	0.0339256	Yes	No
MinorSalivaryGland	143	PTGR1	ENSG00000106853.18	9	0.00109156	0.0196481	18	0.0416631	Yes	No
MinorSalivaryGland	143	DNAJC25	ENSG00000059769.19	9	0.000232667	0.00395534	17	0.0236943	Yes	No
MinorSalivaryGland	143	GNG10	ENSG00000242616.3	9	0.00065965	0.0105544	16	0.0319733	Yes	No
MinorSalivaryGland	143	C9orf84	ENSG00000165181.16	9	0.0114919	0.195363	17	0.203216	No	No
MinorSalivaryGland	143	UGCG	ENSG00000148154.9	9	0.00188833	0.0302132	16	0.0514143	No	No
MinorSalivaryGland	143	SUSD1	ENSG00000106868.16	9	0.00437602	0.0743923	17	0.0913837	No	No
MinorSalivaryGland	143	PTBP3	ENSG00000119314.15	9	0.00191629	0.0306607	16	0.0518547	No	No
MinorSalivaryGland	143	HSDL2	ENSG00000119471.14	9	0.00335642	0.0537027	16	0.0729536	No	No
MinorSalivaryGland	143	KIAA1958	ENSG00000165185.14	9	0.00621688	0.105687	17	0.119768	No	No
MinorSalivaryGland	143	INIP	ENSG00000148153.13	9	0.00037207	0.00595312	16	0.0266188	Yes	No
MinorSalivaryGland	143	SNX30	ENSG00000148158.16	9	0.000654328	0.0111236	17	0.0325381	Yes	No
MinorSalivaryGland	143	SLC46A2	ENSG00000119457.7	9	0.00105851	0.0158776	15	0.0378311	Yes	No
MinorSalivaryGland	143	ZNF883	ENSG00000228623.5	9	0.00110381	0.017661	16	0.0395626	Yes	No
MinorSalivaryGland	143	ZFP37	ENSG00000136866.13	9	0.000288224	0.00432335	15	0.0242975	Yes	No
MinorSalivaryGland	143	FAM225B	ENSG00000225684.3	9	0.000874538	0.0131181	15	0.034737	Yes	No
MinorSalivaryGland	143	FAM225A	ENSG00000231528.2	9	0.00256811	0.0385216	15	0.0592333	No	No
MinorSalivaryGland	143	SLC31A2	ENSG00000136867.10	9	0.00228296	0.0342443	15	0.0552747	No	No
MinorSalivaryGland	143	FKBP15	ENSG00000119321.8	9	0.00397308	0.0635693	16	0.0815342	No	No
MinorSalivaryGland	143	SLC31A1	ENSG00000136868.10	9	0.00131931	0.0197897	15	0.0417743	Yes	No
MinorSalivaryGland	143	CDC26	ENSG00000176386.8	9	0.000229906	0.00344859	15	0.0229224	Yes	No
MinorSalivaryGland	143	PRPF4	ENSG00000136875.12	9	3.24201e-05	0.000486301	15	0.0155102	Yes	No
MinorSalivaryGland	143	RNF183	ENSG00000165188.13	9	0.00157981	0.0236971	15	0.0455305	Yes	No
MinorSalivaryGland	143	WDR31	ENSG00000148225.15	9	0.00605203	0.0907805	15	0.106156	No	No
MinorSalivaryGland	143	BSPRY	ENSG00000119411.10	9	0.000132204	0.00198305	15	0.0202475	Yes	No
MinorSalivaryGland	143	HDHD3	ENSG00000119431.9	9	0.000451089	0.00676633	15	0.0275512	Yes	No
MinorSalivaryGland	143	ALAD	ENSG00000148218.15	9	0.000711596	0.0106739	15	0.0320407	Yes	No
MinorSalivaryGland	143	POLE3	ENSG00000148229.12	9	0.000148039	0.00222059	15	0.0205895	Yes	No
MinorSalivaryGland	143	C9orf43	ENSG00000157653.11	9	0.023629	0.354435	15	0.357373	No	No
MinorSalivaryGland	143	RGS3	ENSG00000138835.22	9	0.00216405	0.0346248	16	0.0556541	No	No
MinorSalivaryGland	143	ZNF618	ENSG00000157657.14	9	0.00127024	0.021594	17	0.0434625	Yes	No
MinorSalivaryGland	143	AMBP	ENSG00000106927.11	9	0.00168156	0.026905	16	0.048456	Yes	No
MinorSalivaryGland	143	KIF12	ENSG00000136883.13	9	0.00450126	0.0720202	16	0.0892095	No	No
MinorSalivaryGland	143	COL27A1	ENSG00000196739.14	9	0.00482596	0.0820414	17	0.0981164	No	No
MinorSalivaryGland	143	ORM1	ENSG00000229314.5	9	0.00107651	0.0172242	16	0.039188	Yes	No
MinorSalivaryGland	143	ORM2	ENSG00000228278.3	9	0.000980173	0.0156828	16	0.037619	Yes	No
MinorSalivaryGland	143	AKNA	ENSG00000106948.16	9	0.00368124	0.0625811	17	0.0806272	No	No
MinorSalivaryGland	143	RP11-9M16.2	ENSG00000235119.1	9	0.00331812	0.0530899	16	0.0724211	No	No
MinorSalivaryGland	143	WHRN	ENSG00000095397.13	9	0.000903339	0.0153568	17	0.037275	Yes	No
MinorSalivaryGland	143	ATP6V1G1	ENSG00000136888.6	9	0.00105508	0.0179363	17	0.0398902	Yes	No
MinorSalivaryGland	143	TMEM268	ENSG00000157693.14	9	0.00127115	0.0216096	17	0.0434705	Yes	No
MinorSalivaryGland	143	RP11-402G3.5	ENSG00000230054.2	9	0.00121886	0.0207205	17	0.0427104	Yes	No
MinorSalivaryGland	143	TNFSF15	ENSG00000181634.7	9	0.0011971	0.0191535	16	0.0411558	Yes	No
MinorSalivaryGland	143	TNFSF8	ENSG00000106952.7	9	0.00156385	0.0265854	17	0.0481657	Yes	No
MinorSalivaryGland	143	TNC	ENSG00000041982.15	9	0.00132508	0.0212013	16	0.0431241	Yes	No
MinorSalivaryGland	143	PAPPA	ENSG00000182752.9	9	0.00303404	0.0515786	17	0.0710453	No	No
MinorSalivaryGland	143	ASTN2	ENSG00000148219.16	9	0.00484827	0.11151	23	0.125086	No	No
MinorSalivaryGland	143	TRIM32	ENSG00000119401.10	9	0.00172908	0.0242071	14	0.0460734	Yes	No
MinorSalivaryGland	143	RP11-500B12.1	ENSG00000233569.1	9	0.000510068	0.00867115	17	0.0297444	Yes	No
MinorSalivaryGland	143	TLR4	ENSG00000136869.13	9	0.000142787	0.00242738	17	0.0209304	Yes	No
MinorSalivaryGland	143	RP11-281A20.1	ENSG00000231901.1	9	0.000354185	0.00602115	17	0.0266786	Yes	No
MinorSalivaryGland	143	BRINP1	ENSG00000078725.12	9	0.0038036	0.0570539	15	0.0758572	No	No
MinorSalivaryGland	143	CDK5RAP2	ENSG00000136861.17	9	0.00746703	0.0821373	11	0.0981992	No	No
MinorSalivaryGland	143	MEGF9	ENSG00000106780.8	9	0.00292464	0.0292464	10	0.0505798	No	No
MinorSalivaryGland	143	FBXW2	ENSG00000119402.16	9	0.001447	0.01447	10	0.036215	Yes	No
MinorSalivaryGland	143	RP11-27I1.4	ENSG00000214654.7	9	0.000153442	0.00153442	10	0.0190726	Yes	No
MinorSalivaryGland	143	PSMD5	ENSG00000095261.13	9	0.00115764	0.0115764	10	0.0329979	Yes	No
MinorSalivaryGland	143	PHF19	ENSG00000119403.13	9	0.000770167	0.00770167	10	0.02851	Yes	No
MinorSalivaryGland	143	TRAF1	ENSG00000056558.10	9	2.64215e-05	0.000264215	10	0.0138503	Yes	No
MinorSalivaryGland	143	C5	ENSG00000106804.7	9	0.00351321	0.0386453	11	0.0593241	No	No
MinorSalivaryGland	143	CNTRL	ENSG00000119397.16	9	0.00374021	0.0411423	11	0.0615928	No	No
MinorSalivaryGland	143	RAB14	ENSG00000119396.10	9	0.00627705	0.0627705	10	0.0808143	No	No
MinorSalivaryGland	143	GSN	ENSG00000148180.19	9	0.000686252	0.00686252	10	0.0276427	Yes	No
MinorSalivaryGland	143	STOM	ENSG00000148175.12	9	0.00263467	0.0263467	10	0.0479248	Yes	No
MinorSalivaryGland	143	DAB2IP	ENSG00000136848.16	9	0.000293241	0.00351889	12	0.022956	Yes	No
MinorSalivaryGland	143	TTLL11	ENSG00000175764.14	9	0.00555757	0.0666908	12	0.0843696	No	No
MinorSalivaryGland	143	NDUFA8	ENSG00000119421.6	9	0.00146532	0.0146532	10	0.0364534	Yes	No
MinorSalivaryGland	143	LHX6	ENSG00000106852.15	9	0.00031522	0.0031522	10	0.0222641	Yes	No
MinorSalivaryGland	143	RBM18	ENSG00000119446.13	9	3.96786e-06	3.96786e-05	10	0.0114776	Yes	No
MinorSalivaryGland	143	MRRF	ENSG00000148187.17	9	0.00126125	0.0126125	10	0.0341363	Yes	No
MinorSalivaryGland	143	PTGS1	ENSG00000095303.14	9	0.0028773	0.028773	10	0.0501296	No	No
MinorSalivaryGland	143	OR1L8	ENSG00000171496.3	9	0.00656766	0.0656766	10	0.0834274	No	No
MinorSalivaryGland	143	PDCL	ENSG00000136940.13	9	0.00188276	0.0169448	9	0.038904	Yes	No
MinorSalivaryGland	143	RC3H2	ENSG00000056586.15	9	0.00310165	0.0279148	9	0.0493987	Yes	No
MinorSalivaryGland	143	ZBTB6	ENSG00000186130.4	9	0.0138795	0.124916	9	0.137381	No	No
MinorSalivaryGland	143	ZBTB26	ENSG00000171448.8	9	0.00191997	0.0172797	9	0.0392196	Yes	No
MinorSalivaryGland	143	RABGAP1	ENSG00000011454.16	9	0.00780218	0.0780218	10	0.0945453	No	No
MinorSalivaryGland	143	STRBP	ENSG00000165209.18	9	0.00252415	0.0277656	11	0.0493002	Yes	No
MinorSalivaryGland	143	DENND1A	ENSG00000119522.16	9	0.000357264	0.00392991	11	0.0236943	Yes	No
MinorSalivaryGland	143	NEK6	ENSG00000119408.16	9	0.00176572	0.0176572	10	0.0395626	Yes	No
MinorSalivaryGland	143	PSMB7	ENSG00000136930.12	9	6.853e-05	0.0006853	10	0.0163087	Yes	No
MinorSalivaryGland	143	NR6A1	ENSG00000148200.16	9	0.00155263	0.0155263	10	0.0374448	Yes	No
MinorSalivaryGland	143	OLFML2A	ENSG00000185585.19	9	0.00209564	0.0188607	9	0.040862	Yes	No
MinorSalivaryGland	143	RPL35	ENSG00000136942.14	9	0.000214417	0.00192976	9	0.0201492	Yes	No
MinorSalivaryGland	143	ARPC5L	ENSG00000136950.13	9	0.00282572	0.0254315	9	0.047198	Yes	No
MinorSalivaryGland	143	GOLGA1	ENSG00000136935.13	9	0.00305874	0.0275287	9	0.0490823	Yes	No
MinorSalivaryGland	143	SCAI	ENSG00000173611.17	9	0.000941556	0.0103571	11	0.0318078	Yes	No
MinorSalivaryGland	143	PPP6C	ENSG00000119414.11	9	0.000365426	0.00365426	10	0.0232546	Yes	No
MinorSalivaryGland	143	RABEPK	ENSG00000136933.16	9	0.0100703	0.100703	10	0.115257	No	No
MinorSalivaryGland	143	HSPA5	ENSG00000044574.7	9	0.000104933	0.000944394	9	0.0175053	Yes	No
MinorSalivaryGland	143	GAPVD1	ENSG00000165219.21	9	0.00861859	0.0861859	10	0.101925	No	No
MinorSalivaryGland	143	MAPKAP1	ENSG00000119487.16	9	0.00119717	0.014366	12	0.0360994	Yes	No
MinorSalivaryGland	143	PBX3	ENSG00000167081.16	9	0.000656158	0.00853006	13	0.0295523	Yes	No
MinorSalivaryGland	143	MVB12B	ENSG00000196814.14	9	0.00136683	0.0177688	13	0.0396657	Yes	No
MinorSalivaryGland	143	LMX1B	ENSG00000136944.17	9	0.000965172	0.0125472	13	0.0340751	Yes	No
MinorSalivaryGland	143	ZBTB43	ENSG00000169155.9	9	0.000104414	0.00135738	13	0.0186698	Yes	No
MinorSalivaryGland	143	ZBTB34	ENSG00000177125.5	9	0.000636383	0.00827298	13	0.0291786	Yes	No
MinorSalivaryGland	143	RALGPS1	ENSG00000136828.18	9	0.000211141	0.00316711	15	0.0223192	Yes	No
MinorSalivaryGland	143	ANGPTL2	ENSG00000136859.9	9	0.00460362	0.0598471	13	0.0781811	No	No
MinorSalivaryGland	143	GARNL3	ENSG00000136895.18	9	0.00097143	0.0116572	12	0.0331166	Yes	No
MinorSalivaryGland	143	SLC2A8	ENSG00000136856.17	9	0.000676648	0.00744312	11	0.0281542	Yes	No
MinorSalivaryGland	143	ZNF79	ENSG00000196152.10	9	0.00264352	0.0290787	11	0.0504089	No	No
MinorSalivaryGland	143	RPL12	ENSG00000197958.12	9	9.47123e-05	0.00104184	11	0.0177662	Yes	No
MinorSalivaryGland	143	LRSAM1	ENSG00000148356.13	9	0.000867184	0.00953903	11	0.0306928	Yes	No
MinorSalivaryGland	143	FAM129B	ENSG00000136830.11	9	0.0010743	0.0118173	11	0.0333333	Yes	No
MinorSalivaryGland	143	STXBP1	ENSG00000136854.19	9	9.03381e-05	0.000903381	10	0.0173972	Yes	No
MinorSalivaryGland	143	PTRH1	ENSG00000187024.13	9	0.000307413	0.00307413	10	0.0220876	Yes	No
MinorSalivaryGland	143	CFAP157	ENSG00000160401.14	9	0.00955235	0.0955235	10	0.110437	No	No
MinorSalivaryGland	143	TTC16	ENSG00000167094.15	9	0.000716682	0.00645014	9	0.0272342	Yes	No
MinorSalivaryGland	143	TOR2A	ENSG00000160404.17	9	0.00546799	0.0492119	9	0.0689012	No	No
MinorSalivaryGland	143	SH2D3C	ENSG00000095370.19	9	0.00404901	0.0364411	9	0.057368	No	No
MinorSalivaryGland	143	CDK9	ENSG00000136807.13	9	0.000472938	0.00425644	9	0.0241804	Yes	No
MinorSalivaryGland	143	FPGS	ENSG00000136877.14	9	3.27541e-05	0.000294787	9	0.0140745	Yes	No
MinorSalivaryGland	143	ENG	ENSG00000106991.13	9	0.00175949	0.0158354	9	0.037801	Yes	No
MinorSalivaryGland	143	AK1	ENSG00000106992.17	9	0.00310841	0.0279757	9	0.0494449	Yes	No
MinorSalivaryGland	143	ST6GALNAC6	ENSG00000160408.14	9	0.0114983	0.103485	9	0.117854	No	No
MinorSalivaryGland	143	ST6GALNAC4	ENSG00000136840.18	9	0.00476744	0.042907	9	0.0631286	No	No
MinorSalivaryGland	143	PIP5KL1	ENSG00000167103.11	9	0.00284407	0.0255966	9	0.0473069	Yes	No
MinorSalivaryGland	143	DPM2	ENSG00000136908.17	9	0.000936617	0.00842955	9	0.0293922	Yes	No
MinorSalivaryGland	143	FAM102A	ENSG00000167106.11	9	0.0026529	0.0238761	9	0.0457024	Yes	No
MinorSalivaryGland	143	NAIF1	ENSG00000171169.8	9	0.00278378	0.0222703	8	0.0440784	Yes	No
MinorSalivaryGland	143	SLC25A25	ENSG00000148339.12	9	0.000310764	0.00279688	9	0.0216908	Yes	No
MinorSalivaryGland	143	PTGES2	ENSG00000148334.14	9	0.000124501	0.00112051	9	0.0180638	Yes	No
MinorSalivaryGland	143	PTGES2-AS1	ENSG00000232850.3	9	0.00248698	0.0223828	9	0.0442098	Yes	No
MinorSalivaryGland	143	LCN2	ENSG00000148346.11	9	0.00215777	0.0194199	9	0.0414382	Yes	No
MinorSalivaryGland	143	C9orf16	ENSG00000171159.4	9	0.0043914	0.0395226	9	0.0600885	No	No
MinorSalivaryGland	143	CIZ1	ENSG00000148337.20	9	0.00277139	0.0249425	9	0.0467391	Yes	No
MinorSalivaryGland	143	DNM1	ENSG00000106976.20	9	0.00314731	0.0283258	9	0.0497436	Yes	No
MinorSalivaryGland	143	GOLGA2	ENSG00000167110.17	9	0.00472059	0.0424853	9	0.0627545	No	No
MinorSalivaryGland	143	SWI5	ENSG00000175854.11	9	0.000298813	0.00268931	9	0.0215578	Yes	No
MinorSalivaryGland	143	TRUB2	ENSG00000167112.9	9	0.0058824	0.058824	10	0.0773486	No	No
MinorSalivaryGland	143	COQ4	ENSG00000167113.10	9	0.00395665	0.0395665	10	0.0601254	No	No
MinorSalivaryGland	143	SLC27A4	ENSG00000167114.12	9	0.00226605	0.0226605	10	0.0444832	Yes	No
MinorSalivaryGland	143	URM1	ENSG00000167118.10	9	0.00355953	0.0320358	9	0.0532394	No	No
MinorSalivaryGland	143	CERCAM	ENSG00000167123.18	9	0.00787324	0.0708591	9	0.0881517	No	No
MinorSalivaryGland	143	ODF2	ENSG00000136811.16	9	0.00326589	0.029393	9	0.0507145	No	No
MinorSalivaryGland	143	GLE1	ENSG00000119392.14	9	0.000715974	0.00715974	10	0.027905	Yes	No
MinorSalivaryGland	143	SPTAN1	ENSG00000197694.15	9	0.00229647	0.0229647	10	0.0447762	Yes	No
MinorSalivaryGland	143	WDR34	ENSG00000119333.11	9	0.000509666	0.00509666	10	0.0255486	Yes	No
MinorSalivaryGland	143	SET	ENSG00000119335.16	9	0.000154305	0.00154305	10	0.0190726	Yes	No
MinorSalivaryGland	143	PKN3	ENSG00000160447.6	9	0.00737298	0.0737298	10	0.0908006	No	No
MinorSalivaryGland	143	ZDHHC12	ENSG00000160446.18	9	0.00300081	0.0300081	10	0.051278	No	No
MinorSalivaryGland	143	ZER1	ENSG00000160445.10	9	0.000210972	0.00210972	10	0.0205187	Yes	No
MinorSalivaryGland	143	TBC1D13	ENSG00000107021.15	9	0.00517003	0.0517003	10	0.0711756	No	No
MinorSalivaryGland	143	ENDOG	ENSG00000167136.6	9	7.84475e-05	0.000784475	10	0.0168653	Yes	No
MinorSalivaryGland	143	SPOUT1	ENSG00000198917.12	9	0.0292669	0.292669	10	0.296936	No	No
MinorSalivaryGland	143	KYAT1	ENSG00000171097.13	9	0.00100565	0.0110621	11	0.0324447	Yes	No
MinorSalivaryGland	143	LRRC8A	ENSG00000136802.11	9	0.00238851	0.0262737	11	0.0478821	Yes	No
MinorSalivaryGland	143	PHYHD1	ENSG00000175287.18	9	0.00154962	0.0170458	11	0.0390297	Yes	No
MinorSalivaryGland	143	DOLK	ENSG00000175283.7	9	0.00036218	0.00398398	11	0.0237262	Yes	No
MinorSalivaryGland	143	NUP188	ENSG00000095319.14	9	0.00299368	0.0329305	11	0.0540575	No	No
MinorSalivaryGland	143	RP11-167N5.5	ENSG00000267834.1	9	0.0007493	0.0082423	11	0.0291269	Yes	No
MinorSalivaryGland	143	SH3GLB2	ENSG00000148341.17	9	0.000513345	0.0056468	11	0.0262541	Yes	No
MinorSalivaryGland	143	MIGA2	ENSG00000148343.18	9	0.00113978	0.0113978	10	0.0328215	Yes	No
MinorSalivaryGland	143	DOLPP1	ENSG00000167130.17	9	0.000648601	0.00648601	10	0.02729	Yes	No
MinorSalivaryGland	143	CRAT	ENSG00000095321.16	9	2.44535e-05	0.000244535	10	0.0135988	Yes	No
MinorSalivaryGland	143	PTPA	ENSG00000119383.19	9	0.00151501	0.0151501	10	0.0370405	Yes	No
MinorSalivaryGland	143	RP11-247A12.7	ENSG00000268707.1	9	0.026319	0.26319	10	0.268346	No	No
MinorSalivaryGland	143	IER5L	ENSG00000188483.7	9	0.00302136	0.0332349	11	0.0543262	No	No
MinorSalivaryGland	143	RP11-344B5.2	ENSG00000224307.1	9	0.0125003	0.137503	11	0.148933	No	No
MinorSalivaryGland	143	C9orf106	ENSG00000179082.3	9	0.000483559	0.00531915	11	0.0258382	Yes	No
MinorSalivaryGland	143	LINC01503	ENSG00000233901.5	9	0.00119522	0.0131474	11	0.0347645	Yes	No
MinorSalivaryGland	143	RP11-65J3.14	ENSG00000261334.1	9	0.00628007	0.0753609	12	0.0922098	No	No
MinorSalivaryGland	143	RP11-492E3.2	ENSG00000227619.1	9	0.00268727	0.0349345	13	0.0559818	No	No
MinorSalivaryGland	143	NTMT1	ENSG00000148335.14	9	5.95221e-05	0.000773788	13	0.0168653	Yes	No
MinorSalivaryGland	143	C9orf50	ENSG00000179058.6	9	0.00122829	0.0159678	13	0.0379257	Yes	No
MinorSalivaryGland	143	ASB6	ENSG00000148331.11	9	0.000391875	0.00509437	13	0.0255456	Yes	No
MinorSalivaryGland	143	PRRX2	ENSG00000167157.10	9	0.000188583	0.00245158	13	0.020945	Yes	No
MinorSalivaryGland	143	PTGES	ENSG00000148344.10	9	6.8909e-05	0.000895818	13	0.0173448	Yes	No
MinorSalivaryGland	143	TOR1B	ENSG00000136816.15	9	0.00295061	0.0413085	14	0.0616908	No	No
MinorSalivaryGland	143	TOR1A	ENSG00000136827.11	9	0.00546091	0.0764528	14	0.0931185	No	No
MinorSalivaryGland	143	C9orf78	ENSG00000136819.15	9	0.000925577	0.0129581	14	0.0345884	Yes	No
MinorSalivaryGland	143	USP20	ENSG00000136878.12	9	0.00145777	0.0204088	14	0.042396	Yes	No
MinorSalivaryGland	143	FNBP1	ENSG00000187239.16	9	0.000392682	0.00589023	15	0.0265504	Yes	No
MinorSalivaryGland	143	GPR107	ENSG00000148358.19	9	0.000149952	0.00239923	16	0.0208804	Yes	No
MinorSalivaryGland	143	NCS1	ENSG00000107130.9	9	0.000376749	0.00565123	15	0.0262606	Yes	No
MinorSalivaryGland	143	HMCN2	ENSG00000148357.16	9	2.07964e-05	0.000332743	16	0.0144287	Yes	No
MinorSalivaryGland	143	ASS1	ENSG00000130707.17	9	0.000149422	0.00224132	15	0.0205895	Yes	No
MinorSalivaryGland	143	FUBP3	ENSG00000107164.15	9	0.000752592	0.0112889	15	0.0326916	Yes	No
MinorSalivaryGland	143	EXOSC2	ENSG00000130713.15	9	0.00149303	0.0209024	14	0.042855	Yes	No
MinorSalivaryGland	143	ABL1	ENSG00000097007.17	9	0.00116586	0.0186537	16	0.0406777	Yes	No
MinorSalivaryGland	143	QRFP	ENSG00000188710.2	9	0.000609468	0.00853255	14	0.0295523	Yes	No
MinorSalivaryGland	143	LAMC3	ENSG00000050555.17	9	0.000107266	0.00160899	15	0.0191025	Yes	No
MinorSalivaryGland	143	AIF1L	ENSG00000126878.12	9	0.00296298	0.0444448	15	0.064518	No	No
MinorSalivaryGland	143	NUP214	ENSG00000126883.16	9	0.000168693	0.00253039	15	0.0211119	Yes	No
MinorSalivaryGland	143	FAM78A	ENSG00000126882.12	9	9.82096e-05	0.00137493	14	0.0186698	Yes	No
MinorSalivaryGland	143	PLPP7	ENSG00000160539.4	9	0.00310131	0.0434184	14	0.0635806	No	No
MinorSalivaryGland	143	PRRC2B	ENSG00000130723.18	9	0.00161759	0.0242638	15	0.0461321	Yes	No
MinorSalivaryGland	143	POMT1	ENSG00000130714.15	9	0.00742208	0.103909	14	0.118208	No	No
MinorSalivaryGland	143	UCK1	ENSG00000130717.12	9	0.000775603	0.0108584	14	0.0322124	Yes	No
MinorSalivaryGland	143	RAPGEF1	ENSG00000107263.18	9	0.00484106	0.0677748	14	0.0853902	No	No
MinorSalivaryGland	143	MED27	ENSG00000160563.13	9	1.92687e-05	0.000289031	15	0.0140745	Yes	No
MinorSalivaryGland	143	NTNG2	ENSG00000196358.10	9	0.00985251	0.137935	14	0.149375	No	No
MinorSalivaryGland	143	SETX	ENSG00000107290.13	9	0.00106099	0.0169758	16	0.038946	Yes	No
MinorSalivaryGland	143	TTF1	ENSG00000125482.12	9	0.00943322	0.141498	15	0.15264	No	No
MinorSalivaryGland	143	DDX31	ENSG00000125485.17	9	0.00017895	0.00304216	17	0.0220247	Yes	No
MinorSalivaryGland	143	GTF3C4	ENSG00000125484.11	9	1.41194e-05	0.000240029	17	0.0135988	Yes	No
MinorSalivaryGland	143	AK8	ENSG00000165695.9	9	0.000754501	0.013581	18	0.0352262	Yes	No
MinorSalivaryGland	143	SPACA9	ENSG00000165698.15	9	0.0069008	0.117314	17	0.130489	No	No
MinorSalivaryGland	143	TSC1	ENSG00000165699.13	9	0.00114642	0.0194891	17	0.041485	Yes	No
MinorSalivaryGland	143	GTF3C5	ENSG00000148308.17	9	0.00095514	0.0171925	18	0.0391401	Yes	No
MinorSalivaryGland	143	CEL	ENSG00000170835.14	9	0.000605713	0.0109028	18	0.0322641	Yes	No
MinorSalivaryGland	143	RALGDS	ENSG00000160271.14	9	0.0010182	0.0193457	19	0.041384	Yes	No
MinorSalivaryGland	143	GBGT1	ENSG00000148288.11	9	0.00354061	0.0672716	19	0.0849426	No	No
MinorSalivaryGland	143	ABO	ENSG00000175164.13	9	0.00149265	0.029853	20	0.0511465	No	No
MinorSalivaryGland	143	SURF6	ENSG00000148296.6	9	0.000278271	0.00528714	19	0.0257864	Yes	No
MinorSalivaryGland	143	MED22	ENSG00000148297.15	9	0.000634375	0.0126875	20	0.0342444	Yes	No
MinorSalivaryGland	143	RPL7A	ENSG00000148303.16	9	0.00109702	0.0219404	20	0.0437484	Yes	No
MinorSalivaryGland	143	SURF1	ENSG00000148290.9	9	4.81455e-05	0.00096291	20	0.0175316	Yes	No
MinorSalivaryGland	143	SURF2	ENSG00000148291.9	9	0.00081302	0.0162604	20	0.0382532	Yes	No
MinorSalivaryGland	143	SURF4	ENSG00000148248.13	9	0.0026226	0.052452	20	0.0718666	No	No
MinorSalivaryGland	143	STKLD1	ENSG00000198870.7	9	0.00559322	0.111864	20	0.125469	No	No
MinorSalivaryGland	143	REXO4	ENSG00000148300.11	9	0.00104537	0.0209073	20	0.042855	Yes	No
MinorSalivaryGland	143	ADAMTS13	ENSG00000160323.18	9	0.00381965	0.076393	20	0.0930697	No	No
MinorSalivaryGland	143	CACFD1	ENSG00000160325.14	9	0.000203249	0.00406497	20	0.0238262	Yes	No
MinorSalivaryGland	143	SLC2A6	ENSG00000160326.13	9	0.000677516	0.0135503	20	0.0352204	Yes	No
MinorSalivaryGland	143	ADAMTSL2	ENSG00000197859.9	9	0.0005071	0.010142	20	0.0315331	Yes	No
MinorSalivaryGland	143	DBH	ENSG00000123454.10	9	5.45235e-05	0.00109047	20	0.0179127	Yes	No
MinorSalivaryGland	143	SARDH	ENSG00000123453.17	9	3.15268e-05	0.000662063	21	0.0162173	Yes	No
MinorSalivaryGland	143	VAV2	ENSG00000160293.16	9	0.0015493	0.035634	23	0.0565926	No	No
MinorSalivaryGland	143	LINC00094	ENSG00000235106.9	9	0.000220053	0.00462111	21	0.0247087	Yes	No
MinorSalivaryGland	143	BRD3	ENSG00000169925.16	9	0.000631312	0.0138889	22	0.0355682	Yes	No
MinorSalivaryGland	143	WDR5	ENSG00000196363.9	9	6.41679e-05	0.00141169	22	0.0188338	Yes	No
MinorSalivaryGland	143	LL09NC01-139C3.1	ENSG00000273473.1	9	0.00781768	0.171989	22	0.181232	No	No
MinorSalivaryGland	143	RXRA	ENSG00000186350.9	9	0.000462644	0.0106408	23	0.0320407	Yes	No
MinorSalivaryGland	143	COL5A1	ENSG00000130635.15	9	0.000854135	0.0196451	23	0.0416622	Yes	No
MinorSalivaryGland	143	FCN2	ENSG00000160339.15	9	0.000117734	0.0024724	21	0.020945	Yes	No
MinorSalivaryGland	143	FCN1	ENSG00000085265.10	9	0.00105979	0.0222556	21	0.0440755	Yes	No
MinorSalivaryGland	143	OLFM1	ENSG00000130558.19	9	0.000153465	0.00322277	21	0.0224815	Yes	No
MinorSalivaryGland	143	RP11-399H11.2	ENSG00000233936.1	9	0.000190201	0.00380403	20	0.023468	Yes	No
MinorSalivaryGland	143	PPP1R26	ENSG00000196422.10	9	0.000403056	0.00846418	21	0.0294286	Yes	No
MinorSalivaryGland	143	C9orf116	ENSG00000160345.12	9	0.000117838	0.0024746	21	0.020945	Yes	No
MinorSalivaryGland	143	MRPS2	ENSG00000122140.10	9	6.30791e-07	1.32466e-05	21	0.00903904	Yes	Yes
MinorSalivaryGland	143	PAEP	ENSG00000122133.16	9	0.0018297	0.0365941	20	0.0574818	No	No
MinorSalivaryGland	143	KCNT1	ENSG00000107147.12	9	9.24339e-05	0.00203355	22	0.0202762	Yes	No
MinorSalivaryGland	143	CAMSAP1	ENSG00000130559.18	9	0.00261554	0.0549262	21	0.0740733	No	No
MinorSalivaryGland	143	UBAC1	ENSG00000130560.8	9	0.00126258	0.0252516	20	0.0470843	Yes	No
MinorSalivaryGland	143	NACC2	ENSG00000148411.7	9	0.000182983	0.00365965	20	0.0232728	Yes	No
MinorSalivaryGland	143	RP11-83N9.5	ENSG00000260193.1	9	0.00411782	0.0782387	19	0.0946904	No	No
MinorSalivaryGland	143	C9orf69	ENSG00000238227.7	9	4.90279e-05	0.00093153	19	0.0174678	Yes	No
MinorSalivaryGland	143	RP11-83N9.6	ENSG00000275329.1	9	0.00012442	0.00236399	19	0.0208103	Yes	No
MinorSalivaryGland	143	QSOX2	ENSG00000165661.16	9	0.000981437	0.0176659	18	0.0395657	Yes	No
MinorSalivaryGland	143	GPSM1	ENSG00000160360.12	9	0.00141606	0.0254892	18	0.0472476	Yes	No
MinorSalivaryGland	143	DNLZ	ENSG00000213221.4	9	0.00608775	0.103492	17	0.117855	No	No
MinorSalivaryGland	143	CARD9	ENSG00000187796.13	9	0.000105394	0.0017917	17	0.0197581	Yes	No
MinorSalivaryGland	143	SNAPC4	ENSG00000165684.4	9	0.00657496	0.118349	18	0.131434	No	No
MinorSalivaryGland	143	SDCCAG3	ENSG00000165689.16	9	0.00174623	0.029686	17	0.0509901	No	No
MinorSalivaryGland	143	PMPCA	ENSG00000165688.11	9	0.000368001	0.00662402	18	0.0274446	Yes	No
MinorSalivaryGland	143	INPP5E	ENSG00000148384.12	9	0.00651118	0.11069	17	0.12428	No	No
MinorSalivaryGland	143	SEC16A	ENSG00000148396.18	9	0.000165624	0.00281562	17	0.0216908	Yes	No
MinorSalivaryGland	143	C9orf163	ENSG00000196366.3	9	0.000800297	0.0136051	17	0.0352262	Yes	No
MinorSalivaryGland	143	NOTCH1	ENSG00000148400.9	9	0.00396957	0.0674827	17	0.085114	No	No
MinorSalivaryGland	143	LINC01451	ENSG00000279141.3	9	0.00529737	0.084758	16	0.100664	No	No
MinorSalivaryGland	143	EGFL7	ENSG00000172889.15	9	0.00131926	0.0211081	16	0.0430426	Yes	No
MinorSalivaryGland	143	AGPAT2	ENSG00000169692.12	9	0.00231954	0.0371126	16	0.0580056	No	No
MinorSalivaryGland	143	FAM69B	ENSG00000165716.10	9	0.000348899	0.00558239	16	0.0262214	Yes	No
MinorSalivaryGland	143	LCN10	ENSG00000187922.13	9	0.000358706	0.00538058	15	0.0259182	Yes	No
MinorSalivaryGland	143	LCN6	ENSG00000267206.5	9	0.000142974	0.00214461	15	0.0205613	Yes	No
MinorSalivaryGland	143	LCN8	ENSG00000204001.9	9	0.000199044	0.00298566	15	0.0219443	Yes	No
MinorSalivaryGland	143	TMEM141	ENSG00000244187.7	9	0.000465793	0.00698689	15	0.0277722	Yes	No
MinorSalivaryGland	143	CCDC183	ENSG00000213213.13	9	0.000184161	0.00276242	15	0.0216658	Yes	No
MinorSalivaryGland	143	RABL6	ENSG00000196642.18	9	0.000817841	0.0122676	15	0.0337577	Yes	No
MinorSalivaryGland	143	C9orf172	ENSG00000232434.2	9	0.00137891	0.0206836	15	0.0426638	Yes	No
MinorSalivaryGland	143	PHPT1	ENSG00000054148.17	9	0.00411106	0.061666	15	0.0797659	No	No
MinorSalivaryGland	143	MAMDC4	ENSG00000177943.13	9	9.34972e-05	0.00140246	15	0.0188073	Yes	No
MinorSalivaryGland	143	EDF1	ENSG00000107223.12	9	0.00298154	0.0477046	16	0.0674955	No	No
MinorSalivaryGland	143	TRAF2	ENSG00000127191.17	9	0.00044346	0.00709536	16	0.0278725	Yes	No
MinorSalivaryGland	143	FBXW5	ENSG00000159069.13	9	0.00290686	0.0436029	15	0.0637138	No	No
MinorSalivaryGland	143	C8G	ENSG00000176919.11	9	0.000579226	0.0086884	15	0.0297638	Yes	No
MinorSalivaryGland	143	LCN12	ENSG00000184925.11	9	0.0109566	0.164349	15	0.17396	No	No
MinorSalivaryGland	143	PTGDS	ENSG00000107317.12	9	0.00337049	0.0505574	15	0.0701329	No	No
MinorSalivaryGland	143	LCNL1	ENSG00000214402.6	9	0.000440269	0.00660403	15	0.027419	Yes	No
MinorSalivaryGland	143	C9orf142	ENSG00000148362.10	9	0.00982571	0.147386	15	0.158053	No	No
MinorSalivaryGland	143	CLIC3	ENSG00000169583.12	9	0.00341757	0.0512635	15	0.0707386	No	No
MinorSalivaryGland	143	ABCA2	ENSG00000107331.16	9	0.000160085	0.00240128	15	0.0208884	Yes	No
MinorSalivaryGland	143	FUT7	ENSG00000180549.7	9	0.0117723	0.176584	15	0.185564	No	No
MinorSalivaryGland	143	NPDC1	ENSG00000107281.9	9	0.00174172	0.0261258	15	0.0477738	Yes	No
MinorSalivaryGland	143	ENTPD2	ENSG00000054179.11	9	0.000819061	0.0122859	15	0.0337599	Yes	No
MinorSalivaryGland	143	SAPCD2	ENSG00000186193.8	9	0.00137893	0.020684	15	0.0426638	Yes	No
MinorSalivaryGland	143	UAP1L1	ENSG00000197355.10	9	0.000962769	0.0134788	14	0.0351401	Yes	No
MinorSalivaryGland	143	MAN1B1	ENSG00000177239.14	9	0.00124423	0.0174193	14	0.0393335	Yes	No
MinorSalivaryGland	143	DPP7	ENSG00000176978.13	9	0.000285349	0.00399488	14	0.0237267	Yes	No
MinorSalivaryGland	143	GRIN1	ENSG00000176884.14	9	0.00166577	0.0233207	14	0.0451426	Yes	No
MinorSalivaryGland	143	LRRC26	ENSG00000184709.7	9	0.00810872	0.113522	14	0.12701	No	No
MinorSalivaryGland	143	TMEM210	ENSG00000185863.7	9	0.000515447	0.00721626	14	0.0279467	Yes	No
MinorSalivaryGland	143	ANAPC2	ENSG00000176248.8	9	0.000447212	0.00626097	14	0.026959	Yes	No
MinorSalivaryGland	143	SSNA1	ENSG00000176101.11	9	0.00161321	0.0225849	14	0.0444199	Yes	No
MinorSalivaryGland	143	TPRN	ENSG00000176058.11	9	4.19085e-06	5.86719e-05	14	0.0117094	Yes	No
MinorSalivaryGland	143	TMEM203	ENSG00000187713.6	9	0.00144008	0.0201611	14	0.0422052	Yes	No
MinorSalivaryGland	143	NDOR1	ENSG00000188566.13	9	0.00220688	0.0308963	14	0.0520714	No	No
MinorSalivaryGland	143	RNF208	ENSG00000212864.3	9	0.00714088	0.0999724	14	0.114643	No	No
MinorSalivaryGland	143	CYSRT1	ENSG00000197191.4	9	0.00317077	0.0443908	14	0.0644701	No	No
MinorSalivaryGland	143	RNF224	ENSG00000233198.3	9	0.00135763	0.0190069	14	0.0410186	Yes	No
MinorSalivaryGland	143	SLC34A3	ENSG00000198569.9	9	0.000194926	0.00272897	14	0.0216061	Yes	No
MinorSalivaryGland	143	TUBB4B	ENSG00000188229.5	9	0.000421319	0.00589847	14	0.0265504	Yes	No
MinorSalivaryGland	143	FAM166A	ENSG00000188163.7	9	0.00221457	0.031004	14	0.0521283	No	No
MinorSalivaryGland	143	STPG3	ENSG00000197768.10	9	0.010805	0.15127	14	0.161615	No	No
MinorSalivaryGland	143	NELFB	ENSG00000188986.6	9	0.000132928	0.00186099	14	0.0199243	Yes	No
MinorSalivaryGland	143	TOR4A	ENSG00000198113.2	9	0.00032405	0.00421265	13	0.0240919	Yes	No
MinorSalivaryGland	143	NRARP	ENSG00000198435.3	9	0.000368797	0.00479436	13	0.0250091	Yes	No
MinorSalivaryGland	143	EXD3	ENSG00000187609.15	9	0.0123202	0.160162	13	0.169959	No	No
MinorSalivaryGland	143	NOXA1	ENSG00000188747.8	9	0.00177765	0.0213319	12	0.0432327	Yes	No
MinorSalivaryGland	143	ENTPD8	ENSG00000188833.9	9	0.00802277	0.0882504	11	0.103792	No	No
MinorSalivaryGland	143	NSMF	ENSG00000165802.21	9	0.00047747	0.00525217	11	0.0257246	Yes	No
MinorSalivaryGland	143	PNPLA7	ENSG00000130653.15	9	0.00289633	0.0318596	11	0.0530638	No	No
MinorSalivaryGland	143	MRPL41	ENSG00000182154.7	9	0.00348864	0.0383751	11	0.0590847	No	No
MinorSalivaryGland	143	DPH7	ENSG00000148399.12	9	0.00392744	0.0432018	11	0.0633847	No	No
MinorSalivaryGland	143	ZMYND19	ENSG00000165724.5	9	0.000107863	0.00107863	10	0.0179127	Yes	No
MinorSalivaryGland	143	ARRDC1	ENSG00000197070.13	9	2.18997e-05	0.000218997	10	0.0135988	Yes	No
MinorSalivaryGland	143	EHMT1	ENSG00000181090.19	9	0.000116042	0.00116042	10	0.0182059	Yes	No
MinorSalivaryGland	143	RP11-885N19.6	ENSG00000237419.1	9	0.00251071	0.0150642	6	0.036924	Yes	No
MinorSalivaryGland	143	ZMYND11	ENSG00000015171.19	10	0.00371288	0.0297031	8	0.0509994	No	No
MinorSalivaryGland	143	DIP2C	ENSG00000151240.16	10	0.00154816	0.0201261	13	0.042181	Yes	No
MinorSalivaryGland	143	PRR26	ENSG00000180525.11	10	0.00421529	0.0547988	13	0.0739615	No	No
MinorSalivaryGland	143	LARP4B	ENSG00000107929.14	10	0.000420351	0.00630527	15	0.0270166	Yes	No
MinorSalivaryGland	143	GTPBP4	ENSG00000107937.18	10	0.0045191	0.0723056	16	0.0894906	No	No
MinorSalivaryGland	143	IDI1	ENSG00000067064.10	10	0.00372841	0.0633829	17	0.0813654	No	No
MinorSalivaryGland	143	WDR37	ENSG00000047056.14	10	0.000251029	0.00451853	18	0.0245677	Yes	No
MinorSalivaryGland	143	ADARB2	ENSG00000185736.15	10	7.78018e-05	0.00178944	23	0.0197451	Yes	No
MinorSalivaryGland	143	RP11-118K6.3	ENSG00000273001.1	10	0.00201222	0.0422567	21	0.0625728	No	No
MinorSalivaryGland	143	PFKP	ENSG00000067057.16	10	0.000277686	0.00610909	22	0.0267873	Yes	No
MinorSalivaryGland	143	PITRM1	ENSG00000107959.15	10	0.000452312	0.00949856	21	0.0306547	Yes	No
MinorSalivaryGland	143	KLF6	ENSG00000067082.14	10	0.00638	0.1276	20	0.1398	No	No
MinorSalivaryGland	143	RP11-464C19.3	ENSG00000226005.3	10	0.000174899	0.00367288	21	0.0232788	Yes	No
MinorSalivaryGland	143	LINC00702	ENSG00000233117.2	10	0.000279785	0.00615526	22	0.0268418	Yes	No
MinorSalivaryGland	143	LINC00704	ENSG00000231298.6	10	0.00210457	0.0484051	23	0.0681321	No	No
MinorSalivaryGland	143	AKR1E2	ENSG00000165568.17	10	0.000873727	0.019222	22	0.0412648	Yes	No
MinorSalivaryGland	143	AKR1C1	ENSG00000187134.13	10	0.000671913	0.0147821	22	0.0366056	Yes	No
MinorSalivaryGland	143	AKR1C2	ENSG00000151632.17	10	0.00188414	0.041451	22	0.0617837	No	No
MinorSalivaryGland	143	AKR1C3	ENSG00000196139.13	10	0.000538039	0.0118369	22	0.0333333	Yes	No
MinorSalivaryGland	143	RP11-445P17.8	ENSG00000224034.1	10	0.00345769	0.0760691	22	0.0928044	No	No
MinorSalivaryGland	143	TUBAL3	ENSG00000178462.11	10	0.000419485	0.00922867	22	0.0303012	Yes	No
MinorSalivaryGland	143	NET1	ENSG00000173848.18	10	0.00267438	0.0615106	23	0.0796331	No	No
MinorSalivaryGland	143	CALML5	ENSG00000178372.7	10	0.00110462	0.0243016	22	0.046161	Yes	No
MinorSalivaryGland	143	CALML3	ENSG00000178363.4	10	9.22277e-05	0.00202901	22	0.0202762	Yes	No
MinorSalivaryGland	143	RP13-463N16.6	ENSG00000242147.1	10	0.00107973	0.0237541	22	0.04558	Yes	No
MinorSalivaryGland	143	RP11-336A10.5	ENSG00000231483.1	10	0.000461318	0.010149	22	0.0315388	Yes	No
MinorSalivaryGland	143	RP11-336A10.4	ENSG00000228951.1	10	0.00110124	0.0242273	22	0.0460957	Yes	No
MinorSalivaryGland	143	ASB13	ENSG00000196372.12	10	0.00914215	0.201127	22	0.208787	No	No
MinorSalivaryGland	143	FAM208B	ENSG00000108021.19	10	0.000308853	0.00710362	23	0.0278725	Yes	No
MinorSalivaryGland	143	GDI2	ENSG00000057608.16	10	0.00331132	0.0761604	23	0.0928483	No	No
MinorSalivaryGland	143	ANKRD16	ENSG00000134461.15	10	0.0054711	0.120364	22	0.133302	No	No
MinorSalivaryGland	143	FBXO18	ENSG00000134452.19	10	0.00271856	0.0598084	22	0.0781652	No	No
MinorSalivaryGland	143	IL15RA	ENSG00000134470.20	10	0.000111161	0.00244554	22	0.020945	Yes	No
MinorSalivaryGland	143	IL2RA	ENSG00000134460.15	10	0.00155086	0.0341189	22	0.0551352	No	No
MinorSalivaryGland	143	RBM17	ENSG00000134453.15	10	3.77947e-05	0.000793689	21	0.0169	Yes	No
MinorSalivaryGland	143	PFKFB3	ENSG00000170525.19	10	0.000233018	0.00489339	21	0.0252005	Yes	No
MinorSalivaryGland	143	RP11-563J2.2	ENSG00000215244.2	10	8.19885e-05	0.00155778	19	0.0190726	Yes	No
MinorSalivaryGland	143	RP11-563J2.3	ENSG00000212743.2	10	0.00212133	0.038184	18	0.0589427	No	No
MinorSalivaryGland	143	PRKCQ	ENSG00000065675.14	10	0.000207088	0.00393467	19	0.0236943	Yes	No
MinorSalivaryGland	143	LINP1	ENSG00000223784.1	10	0.00211187	0.0380136	18	0.0587669	No	No
MinorSalivaryGland	143	LINC00707	ENSG00000238266.1	10	6.2011e-05	0.00117821	19	0.0182059	Yes	No
MinorSalivaryGland	143	SFMBT2	ENSG00000198879.11	10	0.000200698	0.00421465	21	0.0240919	Yes	No
MinorSalivaryGland	143	ITIH5	ENSG00000123243.14	10	0.000275196	0.00577911	21	0.0264179	Yes	No
MinorSalivaryGland	143	ITIH2	ENSG00000151655.18	10	0.000940188	0.0188038	20	0.0408059	Yes	No
MinorSalivaryGland	143	KIN	ENSG00000151657.11	10	0.00035803	0.0071606	20	0.027905	Yes	No
MinorSalivaryGland	143	ATP5C1	ENSG00000165629.19	10	1.19916e-05	0.000239833	20	0.0135988	Yes	No
MinorSalivaryGland	143	TAF3	ENSG00000165632.7	10	0.000272103	0.00571417	21	0.0263492	Yes	No
MinorSalivaryGland	143	GATA3	ENSG00000107485.15	10	0.000245773	0.00466968	19	0.0247456	Yes	No
MinorSalivaryGland	143	RP11-543F8.2	ENSG00000226990.1	10	0.00470471	0.0940941	20	0.109149	No	No
MinorSalivaryGland	143	SFTA1P	ENSG00000225383.7	10	0.000395154	0.00671762	17	0.0275247	Yes	No
MinorSalivaryGland	143	CELF2	ENSG00000048740.18	10	0.00121424	0.0254991	21	0.0472534	Yes	No
MinorSalivaryGland	143	USP6NL	ENSG00000148429.14	10	0.000553884	0.00996991	18	0.0312892	Yes	No
MinorSalivaryGland	143	RP11-138I18.2	ENSG00000271046.1	10	0.00269725	0.0458532	17	0.0657725	No	No
MinorSalivaryGland	143	ECHDC3	ENSG00000134463.14	10	0.00242934	0.0412987	17	0.0616908	No	No
MinorSalivaryGland	143	PROSER2	ENSG00000148426.12	10	0.000213534	0.00363008	17	0.023164	Yes	No
MinorSalivaryGland	143	UPF2	ENSG00000151461.19	10	0.000219574	0.00395233	18	0.0236943	Yes	No
MinorSalivaryGland	143	DHTKD1	ENSG00000181192.11	10	0.00287941	0.0547087	19	0.0738779	No	No
MinorSalivaryGland	143	SEC61A2	ENSG00000065665.20	10	0.00454733	0.081852	18	0.0979473	No	No
MinorSalivaryGland	143	NUDT5	ENSG00000165609.12	10	0.000788985	0.0142017	18	0.0359617	Yes	No
MinorSalivaryGland	143	CDC123	ENSG00000151465.13	10	0.00036255	0.00688846	19	0.0276625	Yes	No
MinorSalivaryGland	143	CAMK1D	ENSG00000183049.12	10	0.00605969	0.139373	23	0.150692	No	No
MinorSalivaryGland	143	CCDC3	ENSG00000151468.10	10	0.00114518	0.0251941	22	0.0470057	Yes	No
MinorSalivaryGland	143	OPTN	ENSG00000123240.16	10	0.000478831	0.0100555	21	0.0313821	Yes	No
MinorSalivaryGland	143	MCM10	ENSG00000065328.16	10	0.000876594	0.0184085	21	0.0403892	Yes	No
MinorSalivaryGland	143	PHYH	ENSG00000107537.13	10	0.000924759	0.0194199	21	0.0414382	Yes	No
MinorSalivaryGland	143	SEPHS1	ENSG00000086475.14	10	0.00108071	0.0226948	21	0.0445268	Yes	No
MinorSalivaryGland	143	BEND7	ENSG00000165626.16	10	0.00140739	0.0309625	22	0.0521109	No	No
MinorSalivaryGland	143	PRPF18	ENSG00000165630.13	10	2.2044e-05	0.000462924	21	0.0152685	Yes	No
MinorSalivaryGland	143	FRMD4A	ENSG00000151474.21	10	0.00121244	0.0339484	28	0.0549676	No	No
MinorSalivaryGland	143	FAM107B	ENSG00000065809.13	10	0.000115359	0.0025379	22	0.0211361	Yes	No
MinorSalivaryGland	143	CDNF	ENSG00000185267.9	10	0.000182288	0.00346346	19	0.0229259	Yes	No
MinorSalivaryGland	143	HSPA14	ENSG00000187522.14	10	0.000228101	0.00433392	19	0.0243218	Yes	No
MinorSalivaryGland	143	RP11-398C13.8	ENSG00000284024.1	10	0.000515507	0.00979463	19	0.0310093	Yes	No
MinorSalivaryGland	143	RP11-398C13.6	ENSG00000272853.1	10	0.000423188	0.00804058	19	0.0288891	Yes	No
MinorSalivaryGland	143	SUV39H2	ENSG00000152455.15	10	0.00192232	0.0365241	19	0.0573988	No	No
MinorSalivaryGland	143	DCLRE1C	ENSG00000152457.17	10	9.82448e-05	0.00186665	19	0.0199342	Yes	No
MinorSalivaryGland	143	MEIG1	ENSG00000197889.9	10	0.000244481	0.00440066	18	0.0243917	Yes	No
MinorSalivaryGland	143	OLAH	ENSG00000152463.14	10	2.50001e-05	0.000450002	18	0.0151738	Yes	No
MinorSalivaryGland	143	ACBD7	ENSG00000176244.6	10	0.00282003	0.0479406	17	0.0677251	No	No
MinorSalivaryGland	143	RPP38	ENSG00000152464.14	10	9.66382e-06	0.000173949	18	0.0134415	Yes	No
MinorSalivaryGland	143	NMT2	ENSG00000152465.17	10	0.000662999	0.011934	18	0.0334021	Yes	No
MinorSalivaryGland	143	FAM171A1	ENSG00000148468.16	10	1.01262e-05	0.000182272	18	0.0134415	Yes	No
MinorSalivaryGland	143	ITGA8	ENSG00000077943.7	10	0.00431003	0.0818905	19	0.0979807	No	No
MinorSalivaryGland	143	MINDY3	ENSG00000148481.13	10	0.000867497	0.0147475	17	0.036574	Yes	No
MinorSalivaryGland	143	PTER	ENSG00000165983.14	10	0.00132032	0.0224454	17	0.0442773	Yes	No
MinorSalivaryGland	143	C1QL3	ENSG00000165985.9	10	0.00130959	0.0209535	16	0.0428926	Yes	No
MinorSalivaryGland	143	RSU1	ENSG00000148484.17	10	0.00842216	0.151599	18	0.161919	No	No
MinorSalivaryGland	143	CUBN	ENSG00000107611.14	10	0.00144598	0.0289196	20	0.0502659	No	No
MinorSalivaryGland	143	RP11-406H21.2	ENSG00000273153.1	10	0.000680812	0.0122546	18	0.0337476	Yes	No
MinorSalivaryGland	143	TRDMT1	ENSG00000107614.21	10	0.00583821	0.110926	19	0.124507	No	No
MinorSalivaryGland	143	VIM	ENSG00000026025.15	10	0.00139647	0.026533	19	0.0481209	Yes	No
MinorSalivaryGland	143	ST8SIA6	ENSG00000148488.15	10	0.00729646	0.153226	21	0.163486	No	No
MinorSalivaryGland	143	HACD1	ENSG00000165996.13	10	0.00142486	0.0284973	20	0.0498911	Yes	No
MinorSalivaryGland	143	STAM	ENSG00000136738.14	10	0.000757665	0.0151533	20	0.0370405	Yes	No
MinorSalivaryGland	143	TMEM236	ENSG00000148483.8	10	0.000935973	0.0187195	20	0.0407128	Yes	No
MinorSalivaryGland	143	MRC1	ENSG00000260314.2	10	0.00208756	0.0438388	21	0.063977	No	No
MinorSalivaryGland	143	SLC39A12	ENSG00000148482.11	10	0.00457362	0.0960461	21	0.110909	No	No
MinorSalivaryGland	143	CACNB2	ENSG00000165995.18	10	0.00114266	0.0285665	25	0.0499486	Yes	No
MinorSalivaryGland	143	NSUN6	ENSG00000241058.3	10	0.00024145	0.0053119	22	0.0258213	Yes	No
MinorSalivaryGland	143	ARL5B	ENSG00000165997.4	10	0.00123154	0.0258624	21	0.0475192	Yes	No
MinorSalivaryGland	143	PLXDC2	ENSG00000120594.16	10	0.000888404	0.0204333	23	0.0424325	Yes	No
MinorSalivaryGland	143	NEBL	ENSG00000078114.18	10	0.000260137	0.0041622	16	0.0240163	Yes	No
MinorSalivaryGland	143	C10orf113	ENSG00000204683.10	10	0.00713397	0.0927416	13	0.107984	No	No
MinorSalivaryGland	143	CASC10	ENSG00000204682.5	10	0.000493662	0.00444296	9	0.0244321	Yes	No
MinorSalivaryGland	143	SKIDA1	ENSG00000180592.16	10	0.00139003	0.0125103	9	0.0340149	Yes	No
MinorSalivaryGland	143	MLLT10	ENSG00000078403.16	10	0.00130229	0.0143252	11	0.036087	Yes	No
MinorSalivaryGland	143	DNAJC1	ENSG00000136770.10	10	0.00171511	0.015436	9	0.0373457	Yes	No
MinorSalivaryGland	143	RP11-573G6.6	ENSG00000261671.1	10	0.0130478	0.104383	8	0.118634	No	No
MinorSalivaryGland	143	COMMD3	ENSG00000148444.15	10	0.0259261	0.181483	7	0.190113	No	No
MinorSalivaryGland	143	BMI1	ENSG00000168283.13	10	0.00376441	0.0263509	7	0.0479248	Yes	No
MinorSalivaryGland	143	PIP4K2A	ENSG00000150867.13	10	0.0280874	0.252787	9	0.258341	No	No
MinorSalivaryGland	143	MSRB2	ENSG00000148450.12	10	0.00201692	0.0221862	11	0.0439845	Yes	No
MinorSalivaryGland	143	OTUD1	ENSG00000165312.6	10	0.00179199	0.0215039	12	0.0433899	Yes	No
MinorSalivaryGland	143	KIAA1217	ENSG00000120549.17	10	0.000914632	0.017378	19	0.039306	Yes	No
MinorSalivaryGland	143	ARHGAP21	ENSG00000107863.17	10	0.00142128	0.0227405	16	0.044564	Yes	No
MinorSalivaryGland	143	PRTFDC1	ENSG00000099256.18	10	0.00103678	0.0176252	17	0.0395373	Yes	No
MinorSalivaryGland	143	RP11-165A20.3	ENSG00000273107.1	10	0.000332004	0.00531207	16	0.0258213	Yes	No
MinorSalivaryGland	143	THNSL1	ENSG00000185875.12	10	0.00189581	0.030333	16	0.0515292	No	No
MinorSalivaryGland	143	MYO3A	ENSG00000095777.14	10	0.00596795	0.131295	22	0.143224	No	No
MinorSalivaryGland	143	APBB1IP	ENSG00000077420.15	10	0.000582585	0.0122343	21	0.0337476	Yes	No
MinorSalivaryGland	143	PDSS1	ENSG00000148459.15	10	0.000226543	0.00453087	20	0.0245882	Yes	No
MinorSalivaryGland	143	ABI1	ENSG00000136754.16	10	0.000988794	0.0197759	20	0.0417743	Yes	No
MinorSalivaryGland	143	ANKRD26	ENSG00000107890.16	10	0.007494	0.14988	20	0.160373	No	No
MinorSalivaryGland	143	YME1L1	ENSG00000136758.18	10	0.00202667	0.03648	18	0.057377	No	No
MinorSalivaryGland	143	MASTL	ENSG00000120539.14	10	0.000788523	0.0141934	18	0.0359522	Yes	No
MinorSalivaryGland	143	ACBD5	ENSG00000107897.18	10	0.000429908	0.00773835	18	0.0285477	Yes	No
MinorSalivaryGland	143	RAB18	ENSG00000099246.16	10	0.000185091	0.00333163	18	0.0226364	Yes	No
MinorSalivaryGland	143	MKX	ENSG00000150051.13	10	0.000970144	0.0174626	18	0.0393659	Yes	No
MinorSalivaryGland	143	MPP7	ENSG00000150054.18	10	0.00027277	0.00572817	21	0.0263492	Yes	No
MinorSalivaryGland	143	WAC	ENSG00000095787.21	10	0.00492767	0.0985535	20	0.11332	No	No
MinorSalivaryGland	143	BAMBI	ENSG00000095739.10	10	0.00265962	0.0505329	19	0.0701161	No	No
MinorSalivaryGland	143	SVIL	ENSG00000197321.14	10	5.7967e-05	0.00139121	24	0.018711	Yes	No
MinorSalivaryGland	143	KIAA1462	ENSG00000165757.8	10	0.00264861	0.0582694	22	0.076889	No	No
MinorSalivaryGland	143	MTPAP	ENSG00000107951.14	10	0.00102665	0.0184798	18	0.0404575	Yes	No
MinorSalivaryGland	143	MAP3K8	ENSG00000107968.9	10	0.000847711	0.0144111	17	0.0361375	Yes	No
MinorSalivaryGland	143	ZNF438	ENSG00000183621.15	10	6.53345e-05	0.00104535	16	0.0177662	Yes	No
MinorSalivaryGland	143	RP11-192P3.4	ENSG00000272381.1	10	0.000315872	0.00473807	15	0.0248618	Yes	No
MinorSalivaryGland	143	ZEB1	ENSG00000148516.21	10	0.000142332	0.00227731	16	0.0205895	Yes	No
MinorSalivaryGland	143	RP11-472N13.2	ENSG00000223834.2	10	0.000622316	0.00871243	14	0.0297852	Yes	No
MinorSalivaryGland	143	RP11-472N13.3	ENSG00000237797.1	10	0.00523732	0.0680851	13	0.0856693	No	No
MinorSalivaryGland	143	ARHGAP12	ENSG00000165322.17	10	0.0167829	0.234961	14	0.241237	No	No
MinorSalivaryGland	143	KIF5B	ENSG00000170759.10	10	0.000359709	0.00467622	13	0.0247512	Yes	No
MinorSalivaryGland	143	EPC1	ENSG00000120616.15	10	0.00198727	0.0298091	15	0.0511077	No	No
MinorSalivaryGland	143	CCDC7	ENSG00000216937.13	10	0.00579485	0.110102	19	0.123741	No	No
MinorSalivaryGland	143	RP11-479G22.8	ENSG00000273038.2	10	0.00317967	0.0540543	17	0.0732959	No	No
MinorSalivaryGland	143	ITGB1	ENSG00000150093.18	10	0.00421387	0.0716358	17	0.0888562	No	No
MinorSalivaryGland	143	NRP1	ENSG00000099250.17	10	0.00246631	0.039461	16	0.0600396	No	No
MinorSalivaryGland	143	PARD3	ENSG00000148498.15	10	1.56585e-05	0.000266195	17	0.0138503	Yes	No
MinorSalivaryGland	143	RP11-297A16.4	ENSG00000283000.1	10	0.00348688	0.0383557	11	0.0590711	No	No
MinorSalivaryGland	143	CUL2	ENSG00000108094.14	10	0.00187062	0.0224474	12	0.0442773	Yes	No
MinorSalivaryGland	143	CREM	ENSG00000095794.19	10	0.00113549	0.0136259	12	0.0352262	Yes	No
MinorSalivaryGland	143	CCNY	ENSG00000108100.17	10	0.00228521	0.031993	14	0.0531972	No	No
MinorSalivaryGland	143	FZD8	ENSG00000177283.7	10	0.000109335	0.00142136	13	0.0188543	Yes	No
MinorSalivaryGland	143	RP11-258F22.1	ENSG00000226578.1	10	0.0184811	0.221773	12	0.228566	No	No
MinorSalivaryGland	143	ZNF248	ENSG00000198105.13	10	0.0177796	0.231134	13	0.237601	No	No
MinorSalivaryGland	143	ZNF25	ENSG00000175395.15	10	0.00216009	0.0280812	13	0.0495079	Yes	No
MinorSalivaryGland	143	ZNF33A	ENSG00000189180.15	10	0.00734583	0.102842	14	0.117181	No	No
MinorSalivaryGland	143	ZNF37A	ENSG00000075407.18	10	0.000515198	0.00721278	14	0.0279467	Yes	No
MinorSalivaryGland	143	RP11-508N22.12	ENSG00000272983.1	10	0.00581307	0.081383	14	0.0975258	No	No
MinorSalivaryGland	143	LINC00839	ENSG00000185904.11	10	0.000616155	0.00677771	11	0.0275624	Yes	No
MinorSalivaryGland	143	ZNF33B	ENSG00000196693.14	10	0.00201458	0.0241749	12	0.0460251	Yes	No
MinorSalivaryGland	143	AL022344.7	ENSG00000259869.1	10	0.000859647	0.0111754	13	0.0325802	Yes	No
MinorSalivaryGland	143	BMS1	ENSG00000165733.7	10	0.00937863	0.121922	13	0.134694	No	No
MinorSalivaryGland	143	RET	ENSG00000165731.18	10	0.000483175	0.00773079	16	0.0285477	Yes	No
MinorSalivaryGland	143	RP11-351D16.3	ENSG00000273008.1	10	0.000727003	0.010905	15	0.0322641	Yes	No
MinorSalivaryGland	143	CSGALNACT2	ENSG00000169826.7	10	0.000918672	0.0146988	16	0.0365173	Yes	No
MinorSalivaryGland	143	RASGEF1A	ENSG00000198915.11	10	0.00151826	0.0258104	17	0.0474712	Yes	No
MinorSalivaryGland	143	FXYD4	ENSG00000150201.14	10	0.0003744	0.0063648	17	0.0271398	Yes	No
MinorSalivaryGland	143	HNRNPF	ENSG00000169813.16	10	0.00324876	0.0552289	17	0.0743235	No	No
MinorSalivaryGland	143	RP11-517P14.2	ENSG00000230555.2	10	0.000234502	0.00398653	17	0.0237267	Yes	No
MinorSalivaryGland	143	ZNF487	ENSG00000243660.9	10	0.00171623	0.0308921	18	0.0520714	No	No
MinorSalivaryGland	143	ZNF239	ENSG00000196793.13	10	0.00101526	0.0182747	18	0.0402568	Yes	No
MinorSalivaryGland	143	ZNF485	ENSG00000198298.12	10	3.99805e-05	0.000719648	18	0.0166091	Yes	No
MinorSalivaryGland	143	ZNF32	ENSG00000169740.13	10	0.00120224	0.0216404	18	0.0434781	Yes	No
MinorSalivaryGland	143	LINC00840	ENSG00000226808.1	10	0.000371217	0.00705313	19	0.0278352	Yes	No
MinorSalivaryGland	143	RP11-20J15.3	ENSG00000229116.2	10	0.000120033	0.00228062	19	0.0205895	Yes	No
MinorSalivaryGland	143	C10orf142	ENSG00000277288.3	10	0.000222239	0.00422254	19	0.0240996	Yes	No
MinorSalivaryGland	143	CXCL12	ENSG00000107562.16	10	0.0141625	0.269088	19	0.274041	No	No
MinorSalivaryGland	143	TMEM72	ENSG00000187783.11	10	0.000969864	0.0155178	16	0.0374448	Yes	No
MinorSalivaryGland	143	RASSF4	ENSG00000107551.20	10	0.00752326	0.120372	16	0.133302	No	No
MinorSalivaryGland	143	C10orf10	ENSG00000165507.8	10	0.0012084	0.0193344	16	0.0413758	Yes	No
MinorSalivaryGland	143	ZNF22	ENSG00000165512.4	10	0.000167242	0.00267588	16	0.0215495	Yes	No
MinorSalivaryGland	143	OR13A1	ENSG00000256574.6	10	0.0111464	0.167195	15	0.176556	No	No
MinorSalivaryGland	143	ALOX5	ENSG00000012779.10	10	0.00234628	0.0351942	15	0.0562446	No	No
MinorSalivaryGland	143	MARCH8	ENSG00000165406.15	10	0.001287	0.018018	14	0.0400082	Yes	No
MinorSalivaryGland	143	ZFAND4	ENSG00000172671.19	10	0.00236714	0.0284056	12	0.0498109	Yes	No
MinorSalivaryGland	143	WASHC2C	ENSG00000172661.17	10	0.000988573	0.0108743	11	0.0322386	Yes	No
MinorSalivaryGland	143	AGAP4	ENSG00000188234.13	10	0.00357515	0.0393266	11	0.0599145	No	No
MinorSalivaryGland	143	TIMM23	ENSG00000265354.3	10	0.00645799	0.0645799	10	0.0825192	No	No
MinorSalivaryGland	143	NCOA4	ENSG00000266412.5	10	0.0167436	0.167436	10	0.176779	No	No
MinorSalivaryGland	143	MSMB	ENSG00000263639.5	10	0.000460187	0.00460187	10	0.0246729	Yes	No
MinorSalivaryGland	143	ANTXRL	ENSG00000274209.4	10	0.00752626	0.0752626	10	0.0921308	No	No
MinorSalivaryGland	143	ANXA8L1	ENSG00000264230.7	10	0.00215615	0.0194054	9	0.0414279	Yes	No
MinorSalivaryGland	143	GPRIN2	ENSG00000204175.5	10	0.00899797	0.0719838	8	0.0891764	No	No
MinorSalivaryGland	143	SYT15	ENSG00000204176.13	10	0.000711551	0.00569241	8	0.0263016	Yes	No
MinorSalivaryGland	143	PTPN20	ENSG00000204179.10	10	0.00395896	0.0316717	8	0.0528302	No	No
MinorSalivaryGland	143	GDF10	ENSG00000266524.2	10	5.69838e-05	0.000341903	6	0.0144287	Yes	No
MinorSalivaryGland	143	ZNF488	ENSG00000265763.3	10	0.0141072	0.0846432	6	0.10056	No	No
MinorSalivaryGland	143	ANXA8	ENSG00000265190.6	10	0.00168829	0.0101297	6	0.0315056	Yes	No
MinorSalivaryGland	143	AGAP9	ENSG00000204172.12	10	0.00139366	0.00975565	7	0.0309701	Yes	No
MinorSalivaryGland	143	ABC7-42404400C24.1	ENSG00000277758.4	10	0.000456627	0.00365302	8	0.0232546	Yes	No
MinorSalivaryGland	143	CH17-360D5.2	ENSG00000276850.4	10	0.0036488	0.036488	10	0.057377	No	No
MinorSalivaryGland	143	CH17-360D5.3	ENSG00000273760.1	10	0.00262921	0.0262921	10	0.047907	Yes	No
MinorSalivaryGland	143	MAPK8	ENSG00000107643.15	10	0.00116078	0.0139294	12	0.0356039	Yes	No
MinorSalivaryGland	143	ARHGAP22	ENSG00000128805.14	10	0.00897839	0.107741	12	0.12166	No	No
MinorSalivaryGland	143	WDFY4	ENSG00000128815.19	10	0.0011095	0.0155331	14	0.0374552	Yes	No
MinorSalivaryGland	143	LRRC18	ENSG00000165383.11	10	0.00501663	0.0652162	13	0.0830493	No	No
MinorSalivaryGland	143	VSTM4	ENSG00000165633.12	10	0.00257803	0.0360924	14	0.0569967	No	No
MinorSalivaryGland	143	C10orf128	ENSG00000204161.13	10	9.34088e-05	0.00140113	15	0.0188032	Yes	No
MinorSalivaryGland	143	C10orf71	ENSG00000177354.11	10	0.000601973	0.00963158	16	0.030833	Yes	No
MinorSalivaryGland	143	ERCC6	ENSG00000225830.12	10	0.0183432	0.311835	17	0.315753	No	No
MinorSalivaryGland	143	OGDHL	ENSG00000197444.9	10	0.0014312	0.0228992	16	0.0447208	Yes	No
MinorSalivaryGland	143	PARG	ENSG00000227345.8	10	0.00759688	0.12155	16	0.134363	No	No
MinorSalivaryGland	143	TIMM23B	ENSG00000204152.10	10	0.000264718	0.00397076	15	0.0236943	Yes	No
MinorSalivaryGland	143	LINC00843	ENSG00000178440.5	10	0.00451811	0.0677717	15	0.0853902	No	No
MinorSalivaryGland	143	AGAP6	ENSG00000204149.10	10	0.00293916	0.0440875	15	0.0642022	No	No
MinorSalivaryGland	143	WASHC2A	ENSG00000099290.15	10	0.00512892	0.0769338	15	0.0936168	No	No
MinorSalivaryGland	143	ASAH2	ENSG00000188611.14	10	4.15957e-06	5.8234e-05	14	0.0117094	Yes	No
MinorSalivaryGland	143	SGMS1	ENSG00000198964.13	10	0.000173336	0.00277338	16	0.0216659	Yes	No
MinorSalivaryGland	143	ASAH2B	ENSG00000204147.9	10	0.000251679	0.00352351	14	0.022956	Yes	No
MinorSalivaryGland	143	PRKG1	ENSG00000185532.15	10	0.00704673	0.204355	29	0.211922	No	No
MinorSalivaryGland	143	CSTF2T	ENSG00000177613.8	10	0.00355404	0.0533106	15	0.0726089	No	No
MinorSalivaryGland	143	DKK1	ENSG00000107984.9	10	0.000341869	0.00683738	20	0.0275958	Yes	No
MinorSalivaryGland	143	LINC01468	ENSG00000231131.6	10	0.000170852	0.0035879	21	0.0230579	Yes	No
MinorSalivaryGland	143	ZWINT	ENSG00000122952.16	10	0.000195428	0.0035177	18	0.022956	Yes	No
MinorSalivaryGland	143	IPMK	ENSG00000151151.5	10	0.0117124	0.210824	18	0.218113	No	No
MinorSalivaryGland	143	CISD1	ENSG00000122873.11	10	0.00302565	0.051436	17	0.070918	No	No
MinorSalivaryGland	143	UBE2D1	ENSG00000072401.14	10	0.000512569	0.00871367	17	0.0297852	Yes	No
MinorSalivaryGland	143	TFAM	ENSG00000108064.10	10	0.000496507	0.00893713	18	0.0300208	Yes	No
MinorSalivaryGland	143	BICC1	ENSG00000122870.11	10	0.00885226	0.177045	20	0.185984	No	No
MinorSalivaryGland	143	LINC00844	ENSG00000237949.1	10	3.67126e-05	0.000550689	15	0.0157699	Yes	No
MinorSalivaryGland	143	PHYHIPL	ENSG00000165443.11	10	0.000592446	0.00888669	15	0.0299636	Yes	No
MinorSalivaryGland	143	FAM13C	ENSG00000148541.12	10	0.00267535	0.0401302	15	0.0606958	No	No
MinorSalivaryGland	143	SLC16A9	ENSG00000165449.11	10	0.000476509	0.00714763	15	0.027905	Yes	No
MinorSalivaryGland	143	MRLN	ENSG00000227877.6	10	0.00238475	0.0357712	15	0.0567079	No	No
MinorSalivaryGland	143	CCDC6	ENSG00000108091.10	10	4.37508e-05	0.000700013	16	0.0164458	Yes	No
MinorSalivaryGland	143	ANK3	ENSG00000151150.21	10	0.00342191	0.0650163	19	0.0829032	No	No
MinorSalivaryGland	143	RP11-131N11.4	ENSG00000254271.1	10	0.00122132	0.0183198	15	0.0403035	Yes	No
MinorSalivaryGland	143	CDK1	ENSG00000170312.15	10	0.0196676	0.295014	15	0.299215	No	No
MinorSalivaryGland	143	RHOBTB1	ENSG00000072422.16	10	3.32085e-05	0.000498127	15	0.0155102	Yes	No
MinorSalivaryGland	143	TMEM26	ENSG00000196932.11	10	0.000438029	0.00569438	13	0.0263016	Yes	No
MinorSalivaryGland	143	C10orf107	ENSG00000183346.6	10	0.000555106	0.00721638	13	0.0279467	Yes	No
MinorSalivaryGland	143	ARID5B	ENSG00000150347.14	10	0.000330642	0.00462899	14	0.0247274	Yes	No
MinorSalivaryGland	143	RTKN2	ENSG00000182010.10	10	0.00425022	0.0595031	14	0.0779126	No	No
MinorSalivaryGland	143	RP11-120C12.3	ENSG00000234756.1	10	0.0102307	0.133	13	0.14485	No	No
MinorSalivaryGland	143	ZNF365	ENSG00000138311.15	10	0.00392248	0.0588372	15	0.0773506	No	No
MinorSalivaryGland	143	ADO	ENSG00000181915.4	10	5.11535e-05	0.000664996	13	0.0162173	Yes	No
MinorSalivaryGland	143	EGR2	ENSG00000122877.15	10	0.00444392	0.0666587	15	0.0843484	No	No
MinorSalivaryGland	143	NRBF2	ENSG00000148572.15	10	0.00160417	0.0240626	15	0.0458967	Yes	No
MinorSalivaryGland	143	JMJD1C	ENSG00000171988.18	10	0.000700548	0.0105082	15	0.0319208	Yes	No
MinorSalivaryGland	143	REEP3	ENSG00000165476.13	10	0.0144473	0.187815	13	0.196053	No	No
MinorSalivaryGland	143	LINC01515	ENSG00000228065.10	10	0.00113241	0.0283101	25	0.0497383	Yes	No
MinorSalivaryGland	143	CTNNA3	ENSG00000183230.16	10	0.00367908	0.125089	34	0.137538	No	No
MinorSalivaryGland	143	DNAJC12	ENSG00000108176.14	10	0.0043919	0.0570948	13	0.0758812	No	No
MinorSalivaryGland	143	RP11-57G10.8	ENSG00000272892.1	10	0.00182561	0.023733	13	0.0455566	Yes	No
MinorSalivaryGland	143	SIRT1	ENSG00000096717.11	10	0.00757857	0.0985214	13	0.113297	No	No
MinorSalivaryGland	143	HERC4	ENSG00000148634.15	10	0.00252754	0.032858	13	0.0539953	No	No
MinorSalivaryGland	143	MYPN	ENSG00000138347.15	10	0.0032886	0.0427518	13	0.0629809	No	No
MinorSalivaryGland	143	ATOH7	ENSG00000179774.8	10	0.00356606	0.0463588	13	0.0662083	No	No
MinorSalivaryGland	143	PBLD	ENSG00000108187.15	10	0.00914814	0.118926	13	0.131979	No	No
MinorSalivaryGland	143	HNRNPH3	ENSG00000096746.17	10	0.00273054	0.035497	13	0.0564535	No	No
MinorSalivaryGland	143	RUFY2	ENSG00000204130.12	10	0.00391282	0.0547795	14	0.0739518	No	No
MinorSalivaryGland	143	DNA2	ENSG00000138346.14	10	0.00172229	0.0258343	15	0.0474949	Yes	No
MinorSalivaryGland	143	SLC25A16	ENSG00000122912.14	10	0.00515096	0.0772644	15	0.0939259	No	No
MinorSalivaryGland	143	TET1	ENSG00000138336.8	10	0.00119151	0.0202556	17	0.0422677	Yes	No
MinorSalivaryGland	143	CCAR1	ENSG00000060339.13	10	0.00338003	0.0574606	17	0.0761499	No	No
MinorSalivaryGland	143	STOX1	ENSG00000165730.14	10	0.013134	0.236412	18	0.242592	No	No
MinorSalivaryGland	143	DDX50	ENSG00000107625.12	10	0.00135473	0.0230303	17	0.044858	Yes	No
MinorSalivaryGland	143	DDX21	ENSG00000165732.12	10	0.00033946	0.00611028	18	0.0267873	Yes	No
MinorSalivaryGland	143	KIF1BP	ENSG00000198954.7	10	0.000733338	0.0132001	18	0.0347974	Yes	No
MinorSalivaryGland	143	SRGN	ENSG00000122862.4	10	2.97408e-05	0.000535334	18	0.0157615	Yes	No
MinorSalivaryGland	143	VPS26A	ENSG00000122958.14	10	0.000209938	0.00377888	18	0.0234543	Yes	No
MinorSalivaryGland	143	SUPV3L1	ENSG00000156502.13	10	0.00311383	0.0529351	17	0.0722969	No	No
MinorSalivaryGland	143	HKDC1	ENSG00000156510.12	10	0.00112375	0.0191038	17	0.0411026	Yes	No
MinorSalivaryGland	143	HK1	ENSG00000156515.21	10	0.000880393	0.0158471	18	0.0378108	Yes	No
MinorSalivaryGland	143	TACR2	ENSG00000075073.14	10	0.00018004	0.00306068	17	0.0220686	Yes	No
MinorSalivaryGland	143	TSPAN15	ENSG00000099282.9	10	0.00306972	0.0521853	17	0.0716446	No	No
MinorSalivaryGland	143	C10orf35	ENSG00000171224.8	10	0.000145382	0.00261688	18	0.0213934	Yes	No
MinorSalivaryGland	143	COL13A1	ENSG00000197467.13	10	6.4303e-05	0.00128606	20	0.0185124	Yes	No
MinorSalivaryGland	143	H2AFY2	ENSG00000099284.13	10	0.000255137	0.00510274	20	0.0255582	Yes	No
MinorSalivaryGland	143	AIFM2	ENSG00000042286.14	10	0.000222257	0.00444515	20	0.0244321	Yes	No
MinorSalivaryGland	143	TYSND1	ENSG00000156521.13	10	0.000891024	0.0169294	19	0.0388849	Yes	No
MinorSalivaryGland	143	SAR1A	ENSG00000079332.14	10	6.62885e-05	0.00132577	20	0.0186025	Yes	No
MinorSalivaryGland	143	PPA1	ENSG00000180817.11	10	7.75761e-05	0.00147395	19	0.0190298	Yes	No
MinorSalivaryGland	143	NPFFR1	ENSG00000148734.7	10	0.000423955	0.00805515	19	0.0289171	Yes	No
MinorSalivaryGland	143	LRRC20	ENSG00000172731.13	10	0.00122168	0.0244337	20	0.046245	Yes	No
MinorSalivaryGland	143	EIF4EBP2	ENSG00000148730.6	10	0.00292219	0.0555217	19	0.0745769	No	No
MinorSalivaryGland	143	NODAL	ENSG00000156574.9	10	0.0115967	0.220338	19	0.227189	No	No
MinorSalivaryGland	143	PALD1	ENSG00000107719.8	10	0.00358191	0.0716383	20	0.0888562	No	No
MinorSalivaryGland	143	PRF1	ENSG00000180644.7	10	0.000455282	0.00865036	19	0.0297066	Yes	No
MinorSalivaryGland	143	ADAMTS14	ENSG00000138316.10	10	0.00174575	0.0331693	19	0.0542731	No	No
MinorSalivaryGland	143	SGPL1	ENSG00000166224.16	10	0.000750695	0.0142632	19	0.0360297	Yes	No
MinorSalivaryGland	143	PCBD1	ENSG00000166228.8	10	0.000357207	0.00642973	18	0.0272321	Yes	No
MinorSalivaryGland	143	UNC5B	ENSG00000107731.12	10	0.000462199	0.00878179	19	0.0298598	Yes	No
MinorSalivaryGland	143	SLC29A3	ENSG00000198246.7	10	0.000818889	0.01474	18	0.0365654	Yes	No
MinorSalivaryGland	143	CDH23	ENSG00000107736.19	10	0.000132134	0.00251055	19	0.0210497	Yes	No
MinorSalivaryGland	143	C10orf105	ENSG00000214688.5	10	0.00124073	0.0186109	15	0.0406322	Yes	No
MinorSalivaryGland	143	VSIR	ENSG00000107738.19	10	0.000404952	0.00607429	15	0.0267682	Yes	No
MinorSalivaryGland	143	PSAP	ENSG00000197746.13	10	0.00236431	0.0331003	14	0.0542092	No	No
MinorSalivaryGland	143	CHST3	ENSG00000122863.5	10	0.00711615	0.0925099	13	0.107774	No	No
MinorSalivaryGland	143	SPOCK2	ENSG00000107742.12	10	0.00774982	0.100748	13	0.115294	No	No
MinorSalivaryGland	143	ASCC1	ENSG00000138303.17	10	0.000589349	0.00766154	13	0.0284499	Yes	No
MinorSalivaryGland	143	ANAPC16	ENSG00000166295.8	10	0.000431944	0.00518333	12	0.0256429	Yes	No
MinorSalivaryGland	143	DDIT4	ENSG00000168209.4	10	0.00507268	0.0608721	12	0.0790236	No	No
MinorSalivaryGland	143	DNAJB12	ENSG00000148719.14	10	0.00092059	0.0101265	11	0.0315008	Yes	No
MinorSalivaryGland	143	MICU1	ENSG00000107745.17	10	0.00199012	0.0218913	11	0.0437207	Yes	No
MinorSalivaryGland	143	MCU	ENSG00000156026.14	10	0.00460551	0.0414496	9	0.0617837	No	No
MinorSalivaryGland	143	OIT3	ENSG00000138315.12	10	0.0466361	0.373089	8	0.37583	No	No
MinorSalivaryGland	143	P4HA1	ENSG00000122884.12	10	0.034028	0.238196	7	0.244272	No	No
MinorSalivaryGland	143	RP11-344N10.5	ENSG00000272630.1	10	0.0521164	0.312699	6	0.316523	No	No
MinorSalivaryGland	143	NUDT13	ENSG00000166321.13	10	0.0428732	0.257239	6	0.262599	No	No
MinorSalivaryGland	143	ECD	ENSG00000122882.10	10	0.00434027	0.0260416	6	0.0476863	Yes	No
MinorSalivaryGland	143	FAM149B1	ENSG00000138286.14	10	0.00368302	0.0257812	7	0.0474458	Yes	No
MinorSalivaryGland	143	DNAJC9	ENSG00000213551.4	10	0.0121384	0.0849687	7	0.100862	No	No
MinorSalivaryGland	143	MRPS16	ENSG00000182180.13	10	0.00743593	0.0520515	7	0.0715037	No	No
MinorSalivaryGland	143	CFAP70	ENSG00000156042.17	10	0.00531436	0.0425148	8	0.0627779	No	No
MinorSalivaryGland	143	ANXA7	ENSG00000138279.15	10	0.0104802	0.0733612	7	0.0904376	No	No
MinorSalivaryGland	143	MSS51	ENSG00000166343.9	10	0.00541265	0.0378886	7	0.0586377	No	No
MinorSalivaryGland	143	PPP3CB	ENSG00000107758.15	10	0.00041122	0.00287854	7	0.0217877	Yes	No
MinorSalivaryGland	143	USP54	ENSG00000166348.18	10	0.00641235	0.0448864	7	0.0649538	No	No
MinorSalivaryGland	143	RP11-464F9.22	ENSG00000272791.1	10	0.0133289	0.093302	7	0.10849	No	No
MinorSalivaryGland	143	MYOZ1	ENSG00000177791.11	10	0.0102652	0.0718565	7	0.089068	No	No
MinorSalivaryGland	143	SYNPO2L	ENSG00000166317.11	10	0.0274272	0.19199	7	0.200025	No	No
MinorSalivaryGland	143	AGAP5	ENSG00000172650.13	10	0.0182898	0.128029	7	0.140159	No	No
MinorSalivaryGland	143	RP11-574K11.29	ENSG00000272140.2	10	0.0292514	0.20476	7	0.212306	No	No
MinorSalivaryGland	143	SEC24C	ENSG00000176986.15	10	0.0597455	0.418219	7	0.420461	No	No
MinorSalivaryGland	143	FUT11	ENSG00000196968.10	10	0.00493734	0.0345614	7	0.0556106	No	No
MinorSalivaryGland	143	CHCHD1	ENSG00000172586.7	10	0.00964513	0.0675159	7	0.0851398	No	No
MinorSalivaryGland	143	ZSWIM8	ENSG00000214655.10	10	0.00509671	0.035677	7	0.0566323	No	No
MinorSalivaryGland	143	NDST2	ENSG00000166507.17	10	0.0172131	0.120492	7	0.133402	No	No
MinorSalivaryGland	143	CAMK2G	ENSG00000148660.20	10	0.00171078	0.0119754	7	0.0334315	Yes	No
MinorSalivaryGland	143	PLAU	ENSG00000122861.15	10	0.03007	0.21049	7	0.21781	No	No
MinorSalivaryGland	143	C10orf55	ENSG00000222047.8	10	0.00582961	0.0408073	7	0.0613007	No	No
MinorSalivaryGland	143	VCL	ENSG00000035403.17	10	0.00223342	0.015634	7	0.0375673	Yes	No
MinorSalivaryGland	143	AP3M1	ENSG00000185009.12	10	0.00226832	0.0158783	7	0.0378311	Yes	No
MinorSalivaryGland	143	ADK	ENSG00000156110.13	10	0.0058893	0.0530037	9	0.0723573	No	No
MinorSalivaryGland	143	KAT6B	ENSG00000156650.12	10	0.00793384	0.0714046	9	0.0886322	No	No
MinorSalivaryGland	143	DUPD1	ENSG00000188716.5	10	0.00152415	0.0121932	8	0.033742	Yes	No
MinorSalivaryGland	143	DUSP13	ENSG00000079393.20	10	0.0166441	0.133153	8	0.144974	No	No
MinorSalivaryGland	143	SAMD8	ENSG00000156671.12	10	0.00586262	0.0527636	9	0.0721507	No	No
MinorSalivaryGland	143	VDAC2	ENSG00000165637.13	10	0.00833088	0.0749779	9	0.0918942	No	No
MinorSalivaryGland	143	COMTD1	ENSG00000165644.10	10	0.00073739	0.00589912	8	0.0265504	Yes	No
MinorSalivaryGland	143	ZNF503-AS1	ENSG00000226051.6	10	0.00911904	0.0820714	9	0.0981459	No	No
MinorSalivaryGland	143	ZNF503	ENSG00000165655.16	10	0.00874855	0.0699884	8	0.0874025	No	No
MinorSalivaryGland	143	RP11-399K21.13	ENSG00000273248.1	10	0.0110698	0.0885586	8	0.104095	No	No
MinorSalivaryGland	143	RP11-399K21.14	ENSG00000272692.1	10	0.00743262	0.059461	8	0.0778836	No	No
MinorSalivaryGland	143	C10orf11	ENSG00000148655.14	10	0.000814636	0.0130342	16	0.0346735	Yes	No
MinorSalivaryGland	143	KCNMA1	ENSG00000156113.22	10	1.70569e-05	0.000307024	18	0.0141685	Yes	No
MinorSalivaryGland	143	DLG5	ENSG00000151208.16	10	0.00152958	0.0229437	15	0.0447618	Yes	No
MinorSalivaryGland	143	POLR3A	ENSG00000148606.12	10	0.00392798	0.0549917	14	0.0741183	No	No
MinorSalivaryGland	143	RPS24	ENSG00000138326.18	10	0.00201911	0.0282676	14	0.0496731	Yes	No
MinorSalivaryGland	143	ZMIZ1	ENSG00000108175.16	10	0.00239536	0.0431166	18	0.0633102	No	No
MinorSalivaryGland	143	PPIF	ENSG00000108179.13	10	0.000743007	0.0118881	16	0.0333506	Yes	No
MinorSalivaryGland	143	ZCCHC24	ENSG00000165424.6	10	0.00182471	0.0310201	17	0.0521283	No	No
MinorSalivaryGland	143	EIF5AL1	ENSG00000253626.3	10	0.00362295	0.0579673	16	0.0766059	No	No
MinorSalivaryGland	143	SFTPA2	ENSG00000185303.16	10	0.00068493	0.0116438	17	0.0330941	Yes	No
MinorSalivaryGland	143	SFTPA1	ENSG00000122852.14	10	0.00356323	0.0605749	17	0.0787974	No	No
MinorSalivaryGland	143	RP11-506M13.3	ENSG00000244733.5	10	0.0102471	0.174201	17	0.183311	No	No
MinorSalivaryGland	143	NUTM2B	ENSG00000188199.10	10	0.0012874	0.0218858	17	0.0437192	Yes	No
MinorSalivaryGland	143	RP11-182L21.6	ENSG00000272447.1	10	0.000404312	0.00687331	17	0.0276486	Yes	No
MinorSalivaryGland	143	SFTPD	ENSG00000133661.15	10	0.0113132	0.214951	19	0.222108	No	No
MinorSalivaryGland	143	TMEM254	ENSG00000133678.13	10	0.000885309	0.0168209	19	0.0387553	Yes	No
MinorSalivaryGland	143	PLAC9	ENSG00000189129.13	10	0.000278122	0.00500619	18	0.0254179	Yes	No
MinorSalivaryGland	143	ANXA11	ENSG00000122359.17	10	5.97931e-05	0.00107628	18	0.0179127	Yes	No
MinorSalivaryGland	143	LINC00857	ENSG00000237523.1	10	0.00122547	0.0220584	18	0.0438305	Yes	No
MinorSalivaryGland	143	MAT1A	ENSG00000151224.12	10	0.000352252	0.00634054	18	0.0270903	Yes	No
MinorSalivaryGland	143	FAM213A	ENSG00000122378.13	10	0.00148638	0.0282411	19	0.0496361	Yes	No
MinorSalivaryGland	143	TSPAN14	ENSG00000108219.14	10	1.44038e-05	0.000288076	20	0.0140745	Yes	No
MinorSalivaryGland	143	NRG3	ENSG00000185737.12	10	0.00150577	0.03915	26	0.0597523	No	No
MinorSalivaryGland	143	GHITM	ENSG00000165678.20	10	0.00498185	0.0946552	19	0.10964	No	No
MinorSalivaryGland	143	C10orf99	ENSG00000188373.4	10	0.000141691	0.00255043	18	0.0211829	Yes	No
MinorSalivaryGland	143	CDHR1	ENSG00000148600.14	10	0.00167065	0.0300716	18	0.051338	No	No
MinorSalivaryGland	143	RGR	ENSG00000148604.13	10	0.00116502	0.0209703	18	0.0429064	Yes	No
MinorSalivaryGland	143	CCSER2	ENSG00000107771.15	10	0.000222026	0.00444051	20	0.0244321	Yes	No
MinorSalivaryGland	143	GRID1	ENSG00000182771.18	10	0.000639582	0.0127916	20	0.0343916	Yes	No
MinorSalivaryGland	143	WAPL	ENSG00000062650.17	10	0.000238457	0.00309995	13	0.0221352	Yes	No
MinorSalivaryGland	143	OPN4	ENSG00000122375.11	10	0.0279772	0.335726	12	0.339098	No	No
MinorSalivaryGland	143	LDB3	ENSG00000122367.19	10	0.00280749	0.0364974	13	0.0573789	No	No
MinorSalivaryGland	143	BMPR1A	ENSG00000107779.13	10	0.00956137	0.124298	13	0.136832	No	No
MinorSalivaryGland	143	MMRN2	ENSG00000173269.13	10	0.000261923	0.00340501	13	0.0228309	Yes	No
MinorSalivaryGland	143	SNCG	ENSG00000173267.13	10	0.000812969	0.00975563	12	0.0309701	Yes	No
MinorSalivaryGland	143	ADIRF	ENSG00000148671.13	10	0.00710436	0.0852524	12	0.101098	No	No
MinorSalivaryGland	143	FAM25A	ENSG00000188100.8	10	0.000907883	0.0108946	12	0.0322582	Yes	No
MinorSalivaryGland	143	GLUD1	ENSG00000148672.8	10	0.00159943	0.0207925	13	0.0427814	Yes	No
MinorSalivaryGland	143	FAM35A	ENSG00000122376.11	10	0.000289174	0.00375926	13	0.0234302	Yes	No
MinorSalivaryGland	143	NUTM2A	ENSG00000184923.12	10	0.0115985	0.139182	12	0.150566	No	No
MinorSalivaryGland	143	LINC00863	ENSG00000224914.3	10	0.0575566	0.69068	12	0.691169	No	No
MinorSalivaryGland	143	NUTM2D	ENSG00000214562.14	10	0.000591388	0.00709665	12	0.0278725	Yes	No
MinorSalivaryGland	143	MINPP1	ENSG00000107789.15	10	0.00443387	0.0532065	12	0.0725132	No	No
MinorSalivaryGland	143	PAPSS2	ENSG00000198682.12	10	0.00030281	0.00393653	13	0.0236943	Yes	No
MinorSalivaryGland	143	ATAD1	ENSG00000138138.13	10	4.17996e-06	5.43395e-05	13	0.0117094	Yes	No
MinorSalivaryGland	143	KLLN	ENSG00000227268.3	10	0.00017518	0.00210216	12	0.020498	Yes	No
MinorSalivaryGland	143	PTEN	ENSG00000171862.10	10	0.000172828	0.00224676	13	0.0205895	Yes	No
MinorSalivaryGland	143	RNLS	ENSG00000184719.11	10	0.000217473	0.0032621	15	0.0224815	Yes	No
MinorSalivaryGland	143	LIPJ	ENSG00000204022.9	10	0.00139854	0.0195796	14	0.0415904	Yes	No
MinorSalivaryGland	143	LIPF	ENSG00000182333.14	10	0.00180225	0.0252315	14	0.0470517	Yes	No
MinorSalivaryGland	143	LIPK	ENSG00000204021.3	10	0.00412243	0.057714	14	0.0763859	No	No
MinorSalivaryGland	143	LIPN	ENSG00000204020.5	10	0.00348893	0.048845	14	0.0685494	No	No
MinorSalivaryGland	143	LIPM	ENSG00000173239.13	10	0.00364413	0.0510178	14	0.0705403	No	No
MinorSalivaryGland	143	ANKRD22	ENSG00000152766.5	10	0.000313711	0.00470566	15	0.0248141	Yes	No
MinorSalivaryGland	143	STAMBPL1	ENSG00000138134.11	10	0.00670168	0.100525	15	0.115111	No	No
MinorSalivaryGland	143	ACTA2	ENSG00000107796.13	10	0.00044049	0.00704783	16	0.0278352	Yes	No
MinorSalivaryGland	143	FAS	ENSG00000026103.21	10	0.00163964	0.0262343	16	0.0478435	Yes	No
MinorSalivaryGland	143	CH25H	ENSG00000138135.6	10	2.5075e-05	0.0004012	16	0.0148906	Yes	No
MinorSalivaryGland	143	LIPA	ENSG00000107798.17	10	0.000586437	0.0105559	18	0.0319733	Yes	No
MinorSalivaryGland	143	IFIT2	ENSG00000119922.9	10	9.64977e-06	0.000164046	17	0.0134415	Yes	No
MinorSalivaryGland	143	IFIT3	ENSG00000119917.13	10	5.91256e-05	0.00100514	17	0.0176038	Yes	No
MinorSalivaryGland	143	IFIT1	ENSG00000185745.9	10	0.000128639	0.00218686	17	0.0205613	Yes	No
MinorSalivaryGland	143	IFIT5	ENSG00000152778.8	10	7.40644e-05	0.00125909	17	0.0184718	Yes	No
MinorSalivaryGland	143	SLC16A12	ENSG00000152779.13	10	0.00150436	0.0255742	17	0.0473018	Yes	No
MinorSalivaryGland	143	PANK1	ENSG00000152782.16	10	0.0101346	0.172289	17	0.181496	No	No
MinorSalivaryGland	143	RP11-80H5.9	ENSG00000235100.3	10	0.000580009	0.0104402	18	0.0318805	Yes	No
MinorSalivaryGland	143	RP11-80H5.7	ENSG00000240996.1	10	0.0133195	0.23975	18	0.245784	No	No
MinorSalivaryGland	143	KIF20B	ENSG00000138182.14	10	1.59182e-05	0.000286528	18	0.0140745	Yes	No
MinorSalivaryGland	143	LINC00865	ENSG00000232229.5	10	0.00395163	0.0671778	17	0.0848474	No	No
MinorSalivaryGland	143	LINC01374	ENSG00000280560.1	10	0.00353537	0.0601013	17	0.0783886	No	No
MinorSalivaryGland	143	HTR7	ENSG00000148680.15	10	0.00748825	0.1273	17	0.139544	No	No
MinorSalivaryGland	143	RPP30	ENSG00000148688.13	10	0.0153789	0.230683	15	0.23715	No	No
MinorSalivaryGland	143	ANKRD1	ENSG00000148677.6	10	0.00217181	0.0325772	15	0.0537444	No	No
MinorSalivaryGland	143	PCGF5	ENSG00000180628.14	10	0.000104394	0.00146151	14	0.018955	Yes	No
MinorSalivaryGland	143	HECTD2	ENSG00000165338.16	10	0.001026	0.0143641	14	0.0360994	Yes	No
MinorSalivaryGland	143	PPP1R3C	ENSG00000119938.8	10	0.0181563	0.217876	12	0.22489	No	No
MinorSalivaryGland	143	TNKS2	ENSG00000107854.5	10	0.00218498	0.0262197	12	0.0478378	Yes	No
MinorSalivaryGland	143	FGFBP3	ENSG00000174721.9	10	0.0252794	0.303353	12	0.307436	No	No
MinorSalivaryGland	143	BTAF1	ENSG00000095564.13	10	0.00858101	0.102972	12	0.117314	No	No
MinorSalivaryGland	143	CPEB3	ENSG00000107864.14	10	0.00251899	0.0327469	13	0.053898	No	No
MinorSalivaryGland	143	MARCH5	ENSG00000198060.9	10	0.00049914	0.00598969	12	0.0266705	Yes	No
MinorSalivaryGland	143	IDE	ENSG00000119912.15	10	0.0072037	0.100852	14	0.115355	No	No
MinorSalivaryGland	143	KIF11	ENSG00000138160.5	10	0.0100574	0.140804	14	0.151989	No	No
MinorSalivaryGland	143	HHEX	ENSG00000152804.10	10	0.00966534	0.135315	14	0.146936	No	No
MinorSalivaryGland	143	EXOC6	ENSG00000138190.16	10	0.00183253	0.0293205	16	0.0506466	No	No
MinorSalivaryGland	143	CYP26A1	ENSG00000095596.11	10	0.000505384	0.00707537	14	0.027851	Yes	No
MinorSalivaryGland	143	MYOF	ENSG00000138119.16	10	0.00495853	0.0743779	15	0.0913721	No	No
MinorSalivaryGland	143	CEP55	ENSG00000138180.15	10	0.0066768	0.0934752	14	0.108623	No	No
MinorSalivaryGland	143	FFAR4	ENSG00000186188.10	10	0.000416436	0.00624653	15	0.026959	Yes	No
MinorSalivaryGland	143	RBP4	ENSG00000138207.13	10	0.000841154	0.0117762	14	0.03329	Yes	No
MinorSalivaryGland	143	PDE6C	ENSG00000095464.9	10	0.00554303	0.0831454	15	0.0991647	No	No
MinorSalivaryGland	143	FRA10AC1	ENSG00000148690.11	10	0.000197392	0.00276349	14	0.0216658	Yes	No
MinorSalivaryGland	143	SLC35G1	ENSG00000176273.14	10	0.00180497	0.0252696	14	0.0470887	Yes	No
MinorSalivaryGland	143	PLCE1	ENSG00000138193.15	10	0.00300939	0.0511596	17	0.0706695	No	No
MinorSalivaryGland	143	NOC3L	ENSG00000173145.11	10	0.00202453	0.0283435	14	0.0497493	Yes	No
MinorSalivaryGland	143	TBC1D12	ENSG00000108239.8	10	0.000471851	0.00707776	15	0.027851	Yes	No
MinorSalivaryGland	143	HELLS	ENSG00000119969.14	10	0.00173295	0.0259943	15	0.0476519	Yes	No
MinorSalivaryGland	143	CYP2C18	ENSG00000108242.12	10	0.00292919	0.0410087	14	0.0614729	No	No
MinorSalivaryGland	143	CYP2C19	ENSG00000165841.9	10	0.0115144	0.161201	14	0.170973	No	No
MinorSalivaryGland	143	CYP2C9	ENSG00000138109.9	10	0.00884838	0.115029	13	0.128414	No	No
MinorSalivaryGland	143	CYP2C8	ENSG00000138115.13	10	0.00870828	0.113208	13	0.126689	No	No
MinorSalivaryGland	143	ACSM6	ENSG00000173124.14	10	0.00113566	0.0147636	13	0.0365993	Yes	No
MinorSalivaryGland	143	PDLIM1	ENSG00000107438.8	10	0.00895259	0.116384	13	0.129682	No	No
MinorSalivaryGland	143	SORBS1	ENSG00000095637.21	10	4.48106e-05	0.000672159	15	0.0162478	Yes	No
MinorSalivaryGland	143	ALDH18A1	ENSG00000059573.8	10	0.00188246	0.0263545	14	0.0479248	Yes	No
MinorSalivaryGland	143	TCTN3	ENSG00000119977.20	10	0.00789212	0.11049	14	0.124093	No	No
MinorSalivaryGland	143	ENTPD1	ENSG00000138185.18	10	0.00248765	0.0373148	15	0.0581968	No	No
MinorSalivaryGland	143	CC2D2B	ENSG00000188649.12	10	0.00758522	0.106193	14	0.120231	No	No
MinorSalivaryGland	143	CCNJ	ENSG00000107443.15	10	0.000146853	0.00205594	14	0.0203384	Yes	No
MinorSalivaryGland	143	ZNF518A	ENSG00000177853.14	10	0.000147897	0.00207056	14	0.0203776	Yes	No
MinorSalivaryGland	143	BLNK	ENSG00000095585.16	10	0.00346454	0.0485036	14	0.0682006	No	No
MinorSalivaryGland	143	TLL2	ENSG00000095587.8	10	0.0105313	0.147439	14	0.158101	No	No
MinorSalivaryGland	143	TM9SF3	ENSG00000077147.14	10	0.000742189	0.00964846	13	0.0308422	Yes	No
MinorSalivaryGland	143	PIK3AP1	ENSG00000155629.14	10	0.00023484	0.00305293	13	0.0220582	Yes	No
MinorSalivaryGland	143	LCOR	ENSG00000196233.12	10	0.00246609	0.0320591	13	0.0532637	No	No
MinorSalivaryGland	143	SLIT1	ENSG00000187122.16	10	0.000450674	0.00585876	13	0.0265034	Yes	No
MinorSalivaryGland	143	ARHGAP19	ENSG00000213390.10	10	0.00173717	0.0225832	13	0.0444199	Yes	No
MinorSalivaryGland	143	FRAT1	ENSG00000165879.8	10	0.000225136	0.00292676	13	0.0218668	Yes	No
MinorSalivaryGland	143	FRAT2	ENSG00000181274.6	10	0.00183153	0.0238099	13	0.0456349	Yes	No
MinorSalivaryGland	143	RRP12	ENSG00000052749.13	10	0.000728032	0.00946442	13	0.0305966	Yes	No
MinorSalivaryGland	143	PGAM1	ENSG00000171314.8	10	0.00097757	0.0127084	13	0.0342611	Yes	No
MinorSalivaryGland	143	EXOSC1	ENSG00000171311.12	10	0.00088216	0.0114681	13	0.0329074	Yes	No
MinorSalivaryGland	143	ZDHHC16	ENSG00000171307.18	10	0.00100275	0.0130357	13	0.0346735	Yes	No
MinorSalivaryGland	143	MMS19	ENSG00000155229.20	10	0.00130643	0.0169836	13	0.0389494	Yes	No
MinorSalivaryGland	143	UBTD1	ENSG00000165886.4	10	0.00141426	0.0197997	14	0.0417819	Yes	No
MinorSalivaryGland	143	ANKRD2	ENSG00000165887.11	10	0.00835482	0.108613	13	0.122457	No	No
MinorSalivaryGland	143	HOGA1	ENSG00000241935.8	10	7.76192e-07	1.08667e-05	14	0.00903904	Yes	Yes
MinorSalivaryGland	143	C10orf62	ENSG00000203942.4	10	0.0104879	0.136343	13	0.147816	No	No
MinorSalivaryGland	143	MORN4	ENSG00000171160.17	10	0.00126352	0.0164257	13	0.0383886	Yes	No
MinorSalivaryGland	143	PI4K2A	ENSG00000155252.13	10	0.00226862	0.029492	13	0.0507928	No	No
MinorSalivaryGland	143	AVPI1	ENSG00000119986.6	10	0.000444206	0.00577467	13	0.026409	Yes	No
MinorSalivaryGland	143	MARVELD1	ENSG00000155254.12	10	0.00281424	0.0365852	13	0.0574727	No	No
MinorSalivaryGland	143	ZFYVE27	ENSG00000155256.17	10	0.00116164	0.016263	14	0.0382532	Yes	No
MinorSalivaryGland	143	SFRP5	ENSG00000120057.4	10	0.00529805	0.0741727	14	0.091181	No	No
MinorSalivaryGland	143	GOLGA7B	ENSG00000155265.10	10	0.0050348	0.0704872	14	0.0878019	No	No
MinorSalivaryGland	143	CRTAC1	ENSG00000095713.13	10	0.00173256	0.0259885	15	0.0476493	Yes	No
MinorSalivaryGland	143	R3HCC1L	ENSG00000166024.13	10	0.000522974	0.00784461	15	0.0286865	Yes	No
MinorSalivaryGland	143	LOXL4	ENSG00000138131.3	10	0.00309372	0.0433121	14	0.0635009	No	No
MinorSalivaryGland	143	PYROXD2	ENSG00000119943.12	10	0.00610543	0.085476	14	0.101309	No	No
MinorSalivaryGland	143	HPS1	ENSG00000107521.18	10	0.0089704	0.125586	14	0.137969	No	No
MinorSalivaryGland	143	HPSE2	ENSG00000172987.12	10	0.00292283	0.0555338	19	0.074581	No	No
MinorSalivaryGland	143	CNNM1	ENSG00000119946.10	10	0.00114609	0.0160452	14	0.0380071	Yes	No
MinorSalivaryGland	143	GOT1	ENSG00000120053.10	10	0.00077473	0.0108462	14	0.0322021	Yes	No
MinorSalivaryGland	143	RP11-441O15.3	ENSG00000224934.2	10	0.00122977	0.015987	13	0.0379463	Yes	No
MinorSalivaryGland	143	LINC01475	ENSG00000257582.5	10	0.0110725	0.143942	13	0.15494	No	No
MinorSalivaryGland	143	RP11-129J12.1	ENSG00000228778.2	10	0.00702604	0.0913386	13	0.106659	No	No
MinorSalivaryGland	143	NKX2-3	ENSG00000119919.10	10	0.000327902	0.00426273	13	0.0242011	Yes	No
MinorSalivaryGland	143	SLC25A28	ENSG00000155287.10	10	8.15413e-05	0.00106004	13	0.0178309	Yes	No
MinorSalivaryGland	143	RP11-85A1.3	ENSG00000260475.1	10	0.0125209	0.162771	13	0.172496	No	No
MinorSalivaryGland	143	ENTPD7	ENSG00000198018.6	10	0.00583527	0.0758585	13	0.0926398	No	No
MinorSalivaryGland	143	COX15	ENSG00000014919.12	10	0.0147899	0.192268	13	0.200256	No	No
MinorSalivaryGland	143	CUTC	ENSG00000119929.12	10	0.00683393	0.088841	13	0.104346	No	No
MinorSalivaryGland	143	ABCC2	ENSG00000023839.10	10	0.00829836	0.107879	13	0.121774	No	No
MinorSalivaryGland	143	DNMBP	ENSG00000107554.16	10	0.0199439	0.259271	13	0.264541	No	No
MinorSalivaryGland	143	ERLIN1	ENSG00000107566.13	10	0.0039648	0.0515424	13	0.0710113	No	No
MinorSalivaryGland	143	CHUK	ENSG00000213341.10	10	0.000908883	0.0118155	13	0.0333333	Yes	No
MinorSalivaryGland	143	CWF19L1	ENSG00000095485.16	10	0.000830085	0.0107911	13	0.0321372	Yes	No
MinorSalivaryGland	143	BLOC1S2	ENSG00000196072.11	10	0.00270832	0.0352082	13	0.0562529	No	No
MinorSalivaryGland	143	PKD2L1	ENSG00000107593.16	10	0.0167736	0.218056	13	0.225038	No	No
MinorSalivaryGland	143	SCD	ENSG00000099194.5	10	0.00204077	0.02653	13	0.0481201	Yes	No
MinorSalivaryGland	143	OLMALINC	ENSG00000235823.1	10	0.000840526	0.0109268	13	0.0322839	Yes	No
MinorSalivaryGland	143	RP11-285F16.1	ENSG00000273030.1	10	0.00121736	0.0158256	13	0.0377841	Yes	No
MinorSalivaryGland	143	WNT8B	ENSG00000075290.7	10	0.0135265	0.175845	13	0.18485	No	No
MinorSalivaryGland	143	SEC31B	ENSG00000075826.16	10	2.90881e-05	0.000378145	13	0.0146285	Yes	No
MinorSalivaryGland	143	NDUFB8	ENSG00000166136.15	10	0.00163355	0.0212362	13	0.0431679	Yes	No
MinorSalivaryGland	143	HIF1AN	ENSG00000166135.13	10	0.00622374	0.0809086	13	0.0971157	No	No
MinorSalivaryGland	143	SLF2	ENSG00000119906.11	10	0.00337308	0.0371039	11	0.0580049	No	No
MinorSalivaryGland	143	MRPL43	ENSG00000055950.16	10	0.00178709	0.0196579	11	0.0416702	Yes	No
MinorSalivaryGland	143	SEMA4G	ENSG00000095539.15	10	0.00727577	0.0800334	11	0.0963738	No	No
MinorSalivaryGland	143	TWNK	ENSG00000107815.7	10	0.00250373	0.027541	11	0.0490938	Yes	No
MinorSalivaryGland	143	LZTS2	ENSG00000107816.17	10	0.0094236	0.10366	11	0.118002	No	No
MinorSalivaryGland	143	PDZD7	ENSG00000186862.17	10	4.66385e-06	5.13024e-05	11	0.0117094	Yes	No
MinorSalivaryGland	143	SFXN3	ENSG00000107819.13	10	0.00106795	0.0117474	11	0.0332555	Yes	No
MinorSalivaryGland	143	RP11-108L7.15	ENSG00000273162.1	10	9.39061e-05	0.000939061	10	0.0174974	Yes	No
MinorSalivaryGland	143	KAZALD1	ENSG00000107821.14	10	0.00383068	0.0383068	10	0.0590364	No	No
MinorSalivaryGland	143	TLX1	ENSG00000107807.12	10	0.00417249	0.0417249	10	0.0620693	No	No
MinorSalivaryGland	143	LINC01514	ENSG00000237579.2	10	0.00253042	0.0253042	10	0.0471185	Yes	No
MinorSalivaryGland	143	BTRC	ENSG00000166167.17	10	0.00259931	0.0285924	11	0.0499667	Yes	No
MinorSalivaryGland	143	DPCD	ENSG00000166171.12	10	0.00354249	0.0354249	10	0.0564113	No	No
MinorSalivaryGland	143	POLL	ENSG00000166169.16	10	0.00584993	0.0584993	10	0.07707	No	No
MinorSalivaryGland	143	FBXW4	ENSG00000107829.13	10	0.00159127	0.0175039	11	0.0393951	Yes	No
MinorSalivaryGland	143	NPM3	ENSG00000107833.10	10	0.00244741	0.0244741	10	0.0462829	Yes	No
MinorSalivaryGland	143	MGEA5	ENSG00000198408.13	10	0.000243291	0.00243291	10	0.020945	Yes	No
MinorSalivaryGland	143	KCNIP2	ENSG00000120049.18	10	0.0104707	0.104707	10	0.118907	No	No
MinorSalivaryGland	143	C10orf76	ENSG00000120029.12	10	0.00240236	0.0288284	12	0.0501928	No	No
MinorSalivaryGland	143	HPS6	ENSG00000166189.7	10	0.002998	0.02998	10	0.0512461	No	No
MinorSalivaryGland	143	LDB1	ENSG00000198728.10	10	0.00978113	0.0978113	10	0.112607	No	No
MinorSalivaryGland	143	PPRC1	ENSG00000148840.10	10	0.0217012	0.217012	10	0.224099	No	No
MinorSalivaryGland	143	NOLC1	ENSG00000166197.16	10	0.000297353	0.00297353	10	0.0219338	Yes	No
MinorSalivaryGland	143	ELOVL3	ENSG00000119915.4	10	2.97414e-05	0.000297414	10	0.0140745	Yes	No
MinorSalivaryGland	143	PITX3	ENSG00000107859.9	10	0.00386287	0.0386287	10	0.0593135	No	No
MinorSalivaryGland	143	GBF1	ENSG00000107862.4	10	0.005077	0.05077	10	0.0702842	No	No
MinorSalivaryGland	143	NFKB2	ENSG00000077150.18	10	0.00205161	0.0184645	9	0.040447	Yes	No
MinorSalivaryGland	143	PSD	ENSG00000059915.16	10	0.012983	0.116847	9	0.130083	No	No
MinorSalivaryGland	143	FBXL15	ENSG00000107872.12	10	0.0143014	0.128712	9	0.140823	No	No
MinorSalivaryGland	143	CUEDC2	ENSG00000107874.10	10	0.00143487	0.0129138	9	0.0345637	Yes	No
MinorSalivaryGland	143	C10orf95	ENSG00000120055.7	10	0.00491301	0.0442171	9	0.0643146	No	No
MinorSalivaryGland	143	MFSD13A	ENSG00000138111.14	10	0.00302299	0.0272069	9	0.0487671	Yes	No
MinorSalivaryGland	143	ACTR1A	ENSG00000138107.12	10	0.00568206	0.0511385	9	0.0706543	No	No
MinorSalivaryGland	143	SUFU	ENSG00000107882.11	10	0.0324113	0.324113	10	0.327699	No	No
MinorSalivaryGland	143	RP11-47A8.5	ENSG00000272933.1	10	0.00493419	0.0444077	9	0.0644834	No	No
MinorSalivaryGland	143	TRIM8	ENSG00000171206.13	10	0.00317301	0.0285571	9	0.0499477	Yes	No
MinorSalivaryGland	143	ARL3	ENSG00000138175.8	10	0.00179201	0.0179201	10	0.0398816	Yes	No
MinorSalivaryGland	143	SFXN2	ENSG00000156398.12	10	0.0202725	0.202725	10	0.210315	No	No
MinorSalivaryGland	143	WBP1L	ENSG00000166272.16	10	0.000314907	0.00314907	10	0.0222604	Yes	No
MinorSalivaryGland	143	CYP17A1	ENSG00000148795.6	10	0.0177187	0.177187	10	0.186112	No	No
MinorSalivaryGland	143	BORCS7	ENSG00000166275.15	10	0.0103829	0.103829	10	0.118173	No	No
MinorSalivaryGland	143	AS3MT	ENSG00000214435.7	10	0.00152966	0.0168262	11	0.0387553	Yes	No
MinorSalivaryGland	143	CNNM2	ENSG00000148842.17	10	0.000463548	0.00556257	12	0.026209	Yes	No
MinorSalivaryGland	143	NT5C2	ENSG00000076685.18	10	0.000201298	0.00241557	12	0.0209038	Yes	No
MinorSalivaryGland	143	INA	ENSG00000148798.10	10	0.00978395	0.117407	12	0.130562	No	No
MinorSalivaryGland	143	PCGF6	ENSG00000156374.14	10	0.00207323	0.0248788	12	0.0466925	Yes	No
MinorSalivaryGland	143	TAF5	ENSG00000148835.10	10	0.00257854	0.0309425	12	0.0520928	No	No
MinorSalivaryGland	143	USMG5	ENSG00000173915.14	10	0.00730818	0.0876981	12	0.103288	No	No
MinorSalivaryGland	143	PDCD11	ENSG00000148843.13	10	0.00227314	0.0272777	12	0.0488429	Yes	No
MinorSalivaryGland	143	CALHM2	ENSG00000138172.10	10	0.000561997	0.00674397	12	0.0275395	Yes	No
MinorSalivaryGland	143	NEURL1	ENSG00000107954.10	10	0.00891028	0.106923	12	0.120901	No	No
MinorSalivaryGland	143	SH3PXD2A	ENSG00000107957.16	10	0.00393135	0.0511076	13	0.0706348	No	No
MinorSalivaryGland	143	STN1	ENSG00000107960.10	10	0.00283155	0.0339785	12	0.0549907	No	No
MinorSalivaryGland	143	SLK	ENSG00000065613.13	10	0.00235049	0.0305564	13	0.0517488	No	No
MinorSalivaryGland	143	COL17A1	ENSG00000065618.18	10	0.000779613	0.010135	13	0.0315165	Yes	No
MinorSalivaryGland	143	SFR1	ENSG00000156384.14	10	0.0081619	0.106105	13	0.120167	No	No
MinorSalivaryGland	143	CFAP43	ENSG00000197748.12	10	0.000142769	0.001856	13	0.0198941	Yes	No
MinorSalivaryGland	143	GSTO1	ENSG00000148834.12	10	0.00439312	0.0571105	13	0.0758885	No	No
MinorSalivaryGland	143	GSTO2	ENSG00000065621.14	10	0.00372319	0.0484014	13	0.0681321	No	No
MinorSalivaryGland	143	ITPRIP	ENSG00000148841.15	10	0.00195572	0.0254244	13	0.047198	Yes	No
MinorSalivaryGland	143	RP11-127L20.3	ENSG00000228261.1	10	0.00108257	0.0140734	13	0.0358013	Yes	No
MinorSalivaryGland	143	CFAP58	ENSG00000120051.14	10	0.000518648	0.00726107	14	0.0280018	Yes	No
MinorSalivaryGland	143	SORCS3	ENSG00000156395.12	10	0.00137067	0.0233014	17	0.0451324	Yes	No
MinorSalivaryGland	143	SORCS1	ENSG00000108018.15	10	0.00924546	0.175664	19	0.184702	No	No
MinorSalivaryGland	143	XPNPEP1	ENSG00000108039.17	10	6.92125e-05	0.000968976	14	0.0175316	Yes	No
MinorSalivaryGland	143	ADD3	ENSG00000148700.14	10	0.00113024	0.0158233	14	0.0377834	Yes	No
MinorSalivaryGland	143	MXI1	ENSG00000119950.20	10	0.00868096	0.112853	13	0.126368	No	No
MinorSalivaryGland	143	SMNDC1	ENSG00000119953.12	10	0.000476591	0.00571909	12	0.0263492	Yes	No
MinorSalivaryGland	143	DUSP5	ENSG00000138166.5	10	0.00400177	0.052023	13	0.0714911	No	No
MinorSalivaryGland	143	SMC3	ENSG00000108055.9	10	0.00557083	0.0779916	14	0.094516	No	No
MinorSalivaryGland	143	RBM20	ENSG00000203867.7	10	0.000155158	0.00232736	15	0.0207142	Yes	No
MinorSalivaryGland	143	RP11-313D6.3	ENSG00000232470.1	10	0.00767469	0.099771	13	0.114448	No	No
MinorSalivaryGland	143	PDCD4	ENSG00000150593.17	10	0.0037515	0.0487695	13	0.0684659	No	No
MinorSalivaryGland	143	BBIP1	ENSG00000214413.7	10	0.00251915	0.0327489	13	0.053898	No	No
MinorSalivaryGland	143	SHOC2	ENSG00000108061.11	10	0.00753582	0.105501	14	0.119617	No	No
MinorSalivaryGland	143	ADRA2A	ENSG00000150594.6	10	0.00592957	0.0770844	13	0.0937443	No	No
MinorSalivaryGland	143	GPAM	ENSG00000119927.13	10	0.000190996	0.00248295	13	0.020945	Yes	No
MinorSalivaryGland	143	ACSL5	ENSG00000197142.10	10	0.000224738	0.00292159	13	0.0218643	Yes	No
MinorSalivaryGland	143	ZDHHC6	ENSG00000023041.11	10	0.00107399	0.0128879	12	0.0345305	Yes	No
MinorSalivaryGland	143	VTI1A	ENSG00000151532.13	10	0.0115258	0.184413	16	0.192896	No	No
MinorSalivaryGland	143	TCF7L2	ENSG00000148737.16	10	0.00705096	0.0916625	13	0.106922	No	No
MinorSalivaryGland	143	NRAP	ENSG00000197893.13	10	0.00381674	0.0534344	14	0.0727176	No	No
MinorSalivaryGland	143	CASP7	ENSG00000165806.19	10	2.44257e-07	3.4196e-06	14	0.00703619	Yes	Yes
MinorSalivaryGland	143	PLEKHS1	ENSG00000148735.14	10	0.00219342	0.0307078	14	0.0518963	No	No
MinorSalivaryGland	143	DCLRE1A	ENSG00000198924.7	10	4.57633e-05	0.000640686	14	0.0161861	Yes	No
MinorSalivaryGland	143	NHLRC2	ENSG00000196865.4	10	0.00295282	0.0413395	14	0.06171	No	No
MinorSalivaryGland	143	ADRB1	ENSG00000043591.5	10	0.0117491	0.164487	14	0.174086	No	No
MinorSalivaryGland	143	CCDC186	ENSG00000165813.18	10	0.000817006	0.0114381	14	0.0328805	Yes	No
MinorSalivaryGland	143	TDRD1	ENSG00000095627.9	10	7.34179e-05	0.00102785	14	0.017744	Yes	No
MinorSalivaryGland	143	VWA2	ENSG00000165816.12	10	0.00747628	0.104668	14	0.118892	No	No
MinorSalivaryGland	143	AFAP1L2	ENSG00000169129.14	10	0.00582907	0.0816069	14	0.0977623	No	No
MinorSalivaryGland	143	ABLIM1	ENSG00000099204.18	10	0.00403455	0.0645528	16	0.0825016	No	No
MinorSalivaryGland	143	RP11-106M7.1	ENSG00000228484.1	10	0.000590696	0.00767905	13	0.0284722	Yes	No
MinorSalivaryGland	143	FAM160B1	ENSG00000151553.14	10	0.0013865	0.0180246	13	0.040013	Yes	No
MinorSalivaryGland	143	TRUB1	ENSG00000165832.5	10	0.00127876	0.0166239	13	0.0385756	Yes	No
MinorSalivaryGland	143	ATRNL1	ENSG00000107518.16	10	0.00322127	0.0612042	19	0.079337	No	No
MinorSalivaryGland	143	GFRA1	ENSG00000151892.14	10	0.000165872	0.00232221	14	0.0206915	Yes	No
MinorSalivaryGland	143	PNLIPRP3	ENSG00000203837.4	10	0.012549	0.175686	14	0.184714	No	No
MinorSalivaryGland	143	PNLIP	ENSG00000175535.6	10	0.00735934	0.0956714	13	0.110569	No	No
MinorSalivaryGland	143	PNLIPRP1	ENSG00000187021.14	10	0.00567744	0.0738068	13	0.0908612	No	No
MinorSalivaryGland	143	C10orf82	ENSG00000165863.16	10	0.00886004	0.115181	13	0.128544	No	No
MinorSalivaryGland	143	HSPA12A	ENSG00000165868.13	10	4.08492e-05	0.000612738	15	0.0159904	Yes	No
MinorSalivaryGland	143	ENO4	ENSG00000188316.13	10	0.00392995	0.0550193	14	0.0741447	No	No
MinorSalivaryGland	143	SHTN1	ENSG00000187164.19	10	0.000749102	0.0104874	14	0.0319193	Yes	No
MinorSalivaryGland	143	SLC18A2	ENSG00000165646.11	10	0.00696055	0.0835266	12	0.0994911	No	No
MinorSalivaryGland	143	PDZD8	ENSG00000165650.11	10	0.00393106	0.0471727	12	0.0670143	No	No
MinorSalivaryGland	143	EMX2	ENSG00000170370.11	10	0.0119178	0.143014	12	0.15404	No	No
MinorSalivaryGland	143	RAB11FIP2	ENSG00000107560.10	10	0.000838163	0.0125724	15	0.0341183	Yes	No
MinorSalivaryGland	143	FAM204A	ENSG00000165669.13	10	0.00137082	0.0205623	15	0.042537	Yes	No
MinorSalivaryGland	143	CACUL1	ENSG00000151893.14	10	9.96681e-05	0.00149502	15	0.0190715	Yes	No
MinorSalivaryGland	143	NANOS1	ENSG00000188613.6	10	0.00053899	0.00754586	14	0.0283263	Yes	No
MinorSalivaryGland	143	EIF3A	ENSG00000107581.12	10	0.00409672	0.0614508	15	0.0795754	No	No
MinorSalivaryGland	143	FAM45A	ENSG00000119979.16	10	0.00167294	0.025094	15	0.0468851	Yes	No
MinorSalivaryGland	143	SFXN4	ENSG00000183605.16	10	0.000908705	0.0136306	15	0.0352262	Yes	No
MinorSalivaryGland	143	PRDX3	ENSG00000165672.6	10	0.0137852	0.220564	16	0.227396	No	No
MinorSalivaryGland	143	GRK5	ENSG00000198873.11	10	0.000621445	0.0105646	17	0.0319809	Yes	No
MinorSalivaryGland	143	RGS10	ENSG00000148908.14	10	0.00260051	0.0390077	15	0.0596348	No	No
MinorSalivaryGland	143	TIAL1	ENSG00000151923.17	10	0.000148979	0.00223468	15	0.0205895	Yes	No
MinorSalivaryGland	143	BAG3	ENSG00000151929.9	10	7.51369e-05	0.00112705	15	0.018084	Yes	No
MinorSalivaryGland	143	INPP5F	ENSG00000198825.12	10	0.00022295	0.00356721	16	0.0230553	Yes	No
MinorSalivaryGland	143	MCMBP	ENSG00000197771.12	10	0.000478888	0.00766221	16	0.0284499	Yes	No
MinorSalivaryGland	143	SEC23IP	ENSG00000107651.12	10	0.00835282	0.133645	16	0.145415	No	No
MinorSalivaryGland	143	PLPP4	ENSG00000203805.10	10	0.000764401	0.0122304	16	0.0337476	Yes	No
MinorSalivaryGland	143	WDR11	ENSG00000120008.15	10	0.000303789	0.00516441	17	0.0256057	Yes	No
MinorSalivaryGland	143	FGFR2	ENSG00000066468.22	10	0.00110875	0.0210662	19	0.0430025	Yes	No
MinorSalivaryGland	143	ATE1	ENSG00000107669.17	10	8.00493e-05	0.00152094	19	0.0190726	Yes	No
MinorSalivaryGland	143	NSMCE4A	ENSG00000107672.14	10	0.0010735	0.0182496	17	0.0402317	Yes	No
MinorSalivaryGland	143	TACC2	ENSG00000138162.18	10	0.00103716	0.0186688	18	0.0406948	Yes	No
MinorSalivaryGland	143	BTBD16	ENSG00000138152.8	10	0.0179741	0.30556	17	0.309614	No	No
MinorSalivaryGland	143	PLEKHA1	ENSG00000107679.14	10	0.00200574	0.0340976	17	0.0551144	No	No
MinorSalivaryGland	143	ARMS2	ENSG00000254636.1	10	0.00123312	0.020963	17	0.0428974	Yes	No
MinorSalivaryGland	143	HTRA1	ENSG00000166033.11	10	0.00038244	0.00650149	17	0.0273018	Yes	No
MinorSalivaryGland	143	DMBT1	ENSG00000187908.16	10	0.00287106	0.0545501	19	0.0737396	No	No
MinorSalivaryGland	143	CUZD1	ENSG00000138161.13	10	0.00178458	0.0321224	18	0.0533157	No	No
MinorSalivaryGland	143	FAM24B	ENSG00000213185.6	10	0.0074926	0.134867	18	0.146518	No	No
MinorSalivaryGland	143	C10orf88	ENSG00000119965.12	10	0.00014693	0.00264474	18	0.0214616	Yes	No
MinorSalivaryGland	143	PSTK	ENSG00000179988.13	10	0.000730002	0.01387	19	0.0355448	Yes	No
MinorSalivaryGland	143	IKZF5	ENSG00000095574.11	10	0.00248499	0.0447298	18	0.0647736	No	No
MinorSalivaryGland	143	ACADSB	ENSG00000196177.12	10	0.000135411	0.0024374	18	0.020945	Yes	No
MinorSalivaryGland	143	BUB3	ENSG00000154473.17	10	0.000737761	0.0132797	18	0.0349184	Yes	No
MinorSalivaryGland	143	CPXM2	ENSG00000121898.12	10	0.000241842	0.00483684	20	0.025093	Yes	No
MinorSalivaryGland	143	CHST15	ENSG00000182022.17	10	0.000558277	0.0111655	20	0.0325764	Yes	No
MinorSalivaryGland	143	OAT	ENSG00000065154.11	10	0.000119836	0.00227688	19	0.0205895	Yes	No
MinorSalivaryGland	143	NKX1-2	ENSG00000229544.8	10	0.00156281	0.0296933	19	0.0509979	No	No
MinorSalivaryGland	143	LHPP	ENSG00000107902.13	10	0.000174414	0.00348829	20	0.022956	Yes	No
MinorSalivaryGland	143	FAM53B	ENSG00000189319.13	10	0.00120819	0.0217474	18	0.0435707	Yes	No
MinorSalivaryGland	143	METTL10	ENSG00000203791.14	10	0.00109047	0.0185379	17	0.0405356	Yes	No
MinorSalivaryGland	143	FAM175B	ENSG00000165660.7	10	0.00217453	0.0369671	17	0.0578451	No	No
MinorSalivaryGland	143	ZRANB1	ENSG00000019995.6	10	0.00128438	0.0218344	17	0.0436451	Yes	No
MinorSalivaryGland	143	CTBP2	ENSG00000175029.16	10	0.000190054	0.00361102	19	0.0231075	Yes	No
MinorSalivaryGland	143	RP11-151A10.3	ENSG00000282787.1	10	0.00756521	0.128608	17	0.140726	No	No
MinorSalivaryGland	143	FLJ37035	ENSG00000224023.10	10	0.000262156	0.0041945	16	0.0240806	Yes	No
MinorSalivaryGland	143	EDRF1	ENSG00000107938.17	10	8.83092e-06	0.000141295	16	0.0134053	Yes	No
MinorSalivaryGland	143	MMP21	ENSG00000154485.4	10	0.00061306	0.00980896	16	0.031017	Yes	No
MinorSalivaryGland	143	UROS	ENSG00000188690.12	10	0.00109596	0.0186313	17	0.0406623	Yes	No
MinorSalivaryGland	143	BCCIP	ENSG00000107949.16	10	0.000534743	0.00909063	17	0.030171	Yes	No
MinorSalivaryGland	143	DHX32	ENSG00000089876.11	10	0.00108044	0.0183675	17	0.0403453	Yes	No
MinorSalivaryGland	143	FANK1	ENSG00000203780.10	10	0.00213784	0.0384812	18	0.0591959	No	No
MinorSalivaryGland	143	ADAM12	ENSG00000148848.14	10	0.00104749	0.0219974	21	0.0437702	Yes	No
MinorSalivaryGland	143	LINC00601	ENSG00000235180.1	10	0.00391792	0.0744405	19	0.0914124	No	No
MinorSalivaryGland	143	C10orf90	ENSG00000154493.17	10	6.04982e-06	0.000133096	22	0.0133684	Yes	No
MinorSalivaryGland	143	DOCK1	ENSG00000150760.12	10	0.000950991	0.0256767	27	0.047359	Yes	No
MinorSalivaryGland	143	FAM196A	ENSG00000188916.8	10	0.000851274	0.018728	22	0.0407128	Yes	No
MinorSalivaryGland	143	FOXI2	ENSG00000186766.7	10	0.000100497	0.00221094	22	0.0205895	Yes	No
MinorSalivaryGland	143	PTPRE	ENSG00000132334.16	10	0.000106966	0.00246023	23	0.020945	Yes	No
MinorSalivaryGland	143	MKI67	ENSG00000148773.13	10	2.65392e-05	0.000583863	22	0.0157751	Yes	No
MinorSalivaryGland	143	MGMT	ENSG00000170430.9	10	0.00192104	0.0403419	21	0.0608686	No	No
MinorSalivaryGland	143	RP11-109A6.3	ENSG00000227374.1	10	8.1222e-05	0.00154322	19	0.0190726	Yes	No
MinorSalivaryGland	143	RP11-109A6.5	ENSG00000283141.1	10	0.000267271	0.00507815	19	0.0255341	Yes	No
MinorSalivaryGland	143	EBF3	ENSG00000108001.13	10	0.00482326	0.101288	21	0.11578	No	No
MinorSalivaryGland	143	LINC00959	ENSG00000237489.3	10	0.00213576	0.0427153	20	0.0629474	No	No
MinorSalivaryGland	143	GLRX3	ENSG00000108010.11	10	0.00151344	0.0317823	21	0.0529763	No	No
MinorSalivaryGland	143	TCERG1L	ENSG00000176769.9	10	0.000261749	0.00680548	26	0.0275624	Yes	No
MinorSalivaryGland	143	PPP2R2D	ENSG00000175470.18	10	0.00195535	0.0430177	22	0.0632561	No	No
MinorSalivaryGland	143	BNIP3	ENSG00000176171.11	10	0.00210588	0.0442234	21	0.0643186	No	No
MinorSalivaryGland	143	JAKMIP3	ENSG00000188385.11	10	0.000171652	0.00360469	21	0.0230793	Yes	No
MinorSalivaryGland	143	DPYSL4	ENSG00000151640.12	10	0.000225108	0.00450217	20	0.0245223	Yes	No
MinorSalivaryGland	143	STK32C	ENSG00000165752.16	10	0.000691953	0.0138391	20	0.0355203	Yes	No
MinorSalivaryGland	143	LRRC27	ENSG00000148814.17	10	1.17671e-05	0.000223575	19	0.0135988	Yes	No
MinorSalivaryGland	143	PWWP2B	ENSG00000171813.13	10	9.60269e-05	0.00172848	18	0.0196229	Yes	No
MinorSalivaryGland	143	RP11-432J24.2	ENSG00000231705.1	10	1.53839e-05	0.000276911	18	0.0140149	Yes	No
MinorSalivaryGland	143	C10orf91	ENSG00000180066.9	10	0.00568397	0.102311	18	0.116689	No	No
MinorSalivaryGland	143	INPP5A	ENSG00000068383.18	10	0.000255076	0.00459137	18	0.0246579	Yes	No
MinorSalivaryGland	143	NKX6-2	ENSG00000148826.8	10	0.00124915	0.0187373	15	0.0407193	Yes	No
MinorSalivaryGland	143	CFAP46	ENSG00000171811.13	10	0.0150342	0.225513	15	0.23216	No	No
MinorSalivaryGland	143	LINC01166	ENSG00000232903.2	10	0.00232322	0.0302019	13	0.051413	No	No
MinorSalivaryGland	143	LINC01167	ENSG00000224758.1	10	0.00427356	0.0555562	13	0.0745947	No	No
MinorSalivaryGland	143	ADGRA1	ENSG00000197177.15	10	0.00382874	0.0459449	12	0.0658481	No	No
MinorSalivaryGland	143	KNDC1	ENSG00000171798.17	10	0.00709833	0.0709833	10	0.0882464	No	No
MinorSalivaryGland	143	VENTX	ENSG00000151650.7	10	0.00425474	0.0382926	9	0.0590244	No	No
MinorSalivaryGland	143	ADAM8	ENSG00000151651.15	10	0.00209808	0.0188827	9	0.0408951	Yes	No
MinorSalivaryGland	143	TUBGCP2	ENSG00000130640.13	10	0.000123955	0.00111559	9	0.0180638	Yes	No
MinorSalivaryGland	143	ZNF511	ENSG00000198546.14	10	0.0024272	0.0218448	9	0.0436516	Yes	No
MinorSalivaryGland	143	CALY	ENSG00000130643.8	10	0.00158598	0.0126879	8	0.0342444	Yes	No
MinorSalivaryGland	143	PRAP1	ENSG00000165828.14	10	0.00216019	0.0172815	8	0.0392196	Yes	No
MinorSalivaryGland	143	FUOM	ENSG00000148803.11	10	0.000409943	0.00327954	8	0.0225156	Yes	No
MinorSalivaryGland	143	ECHS1	ENSG00000127884.4	10	0.0176857	0.141486	8	0.15264	No	No
MinorSalivaryGland	143	PAOX	ENSG00000148832.15	10	0.000180236	0.00144189	8	0.0189373	Yes	No
MinorSalivaryGland	143	MTG1	ENSG00000148824.18	10	0.00528796	0.0423037	8	0.062612	No	No
MinorSalivaryGland	143	SPRN	ENSG00000203772.7	10	0.0022076	0.0176608	8	0.0395626	Yes	No
MinorSalivaryGland	143	SCART1	ENSG00000214279.13	10	0.00699148	0.0489403	7	0.0686413	No	No
MinorSalivaryGland	143	CYP2E1	ENSG00000130649.9	10	0.0129561	0.0906924	7	0.106094	No	No
MinorSalivaryGland	143	SYCE1	ENSG00000171772.15	10	0.000115349	0.00080744	7	0.0169148	Yes	No
MinorSalivaryGland	143	LINC01001	ENSG00000230724.9	11	0.0021851	0.021851	10	0.0436592	Yes	No
MinorSalivaryGland	143	BET1L	ENSG00000177951.17	11	0.00125224	0.0137746	11	0.0354149	Yes	No
MinorSalivaryGland	143	RIC8A	ENSG00000177963.14	11	0.000327648	0.00360413	11	0.0230793	Yes	No
MinorSalivaryGland	143	SIRT3	ENSG00000142082.14	11	0.00102931	0.0113224	11	0.0327376	Yes	No
MinorSalivaryGland	143	PSMD13	ENSG00000185627.17	11	0.0015114	0.0166254	11	0.0385756	Yes	No
MinorSalivaryGland	143	NLRP6	ENSG00000174885.12	11	0.00605355	0.0665891	11	0.0842834	No	No
MinorSalivaryGland	143	PGGHG	ENSG00000142102.15	11	0.00982909	0.10812	11	0.121984	No	No
MinorSalivaryGland	143	IFITM5	ENSG00000206013.2	11	0.00167448	0.0184193	11	0.040401	Yes	No
MinorSalivaryGland	143	IFITM2	ENSG00000185201.16	11	0.00201477	0.0221624	11	0.0439706	Yes	No
MinorSalivaryGland	143	IFITM1	ENSG00000185885.15	11	0.00458974	0.0504872	11	0.0700699	No	No
MinorSalivaryGland	143	IFITM3	ENSG00000142089.15	11	0.000838372	0.00922209	11	0.0303009	Yes	No
MinorSalivaryGland	143	RP11-326C3.13	ENSG00000270030.1	11	0.00615123	0.0676636	11	0.0852968	No	No
MinorSalivaryGland	143	RP11-326C3.12	ENSG00000255328.1	11	0.00147497	0.0162246	11	0.0382285	Yes	No
MinorSalivaryGland	143	RP11-326C3.15	ENSG00000270972.1	11	0.00893924	0.0983316	11	0.1131	No	No
MinorSalivaryGland	143	B4GALNT4	ENSG00000182272.11	11	0.00326516	0.0391819	12	0.0597833	No	No
MinorSalivaryGland	143	PKP3	ENSG00000184363.9	11	0.000334773	0.00401727	12	0.0237955	Yes	No
MinorSalivaryGland	143	SIGIRR	ENSG00000185187.12	11	0.00227615	0.0295899	13	0.0509013	No	No
MinorSalivaryGland	143	ANO9	ENSG00000185101.12	11	0.00113192	0.014715	13	0.0365329	Yes	No
MinorSalivaryGland	143	PTDSS2	ENSG00000174915.11	11	0.00127999	0.0166399	13	0.0385946	Yes	No
MinorSalivaryGland	143	RNH1	ENSG00000023191.16	11	0.000446668	0.00625335	14	0.026959	Yes	No
MinorSalivaryGland	143	HRAS	ENSG00000174775.16	11	0.00768824	0.107635	14	0.121561	No	No
MinorSalivaryGland	143	LRRC56	ENSG00000161328.10	11	0.00144919	0.0202887	14	0.0422851	Yes	No
MinorSalivaryGland	143	LMNTD2	ENSG00000185522.8	11	0.00107228	0.0150119	14	0.0368813	Yes	No
MinorSalivaryGland	143	RASSF7	ENSG00000099849.14	11	0.00518547	0.0725965	14	0.0897418	No	No
MinorSalivaryGland	143	MIR210HG	ENSG00000247095.2	11	0.000740383	0.0103654	14	0.031813	Yes	No
MinorSalivaryGland	143	PHRF1	ENSG00000070047.11	11	0.000751824	0.0112774	15	0.0326803	Yes	No
MinorSalivaryGland	143	IRF7	ENSG00000185507.19	11	5.13117e-06	7.69675e-05	15	0.0121901	Yes	No
MinorSalivaryGland	143	CDHR5	ENSG00000099834.18	11	0.00060181	0.00902715	15	0.0301217	Yes	No
MinorSalivaryGland	143	DRD4	ENSG00000069696.6	11	0.00159611	0.0239416	15	0.0457849	Yes	No
MinorSalivaryGland	143	DEAF1	ENSG00000177030.16	11	0.00281244	0.044999	16	0.065045	No	No
MinorSalivaryGland	143	EPS8L2	ENSG00000177106.14	11	0.00191997	0.0307196	16	0.0519065	No	No
MinorSalivaryGland	143	TMEM80	ENSG00000177042.14	11	0.000698444	0.0111751	16	0.0325802	Yes	No
MinorSalivaryGland	143	TALDO1	ENSG00000177156.10	11	0.000478622	0.00765795	16	0.0284499	Yes	No
MinorSalivaryGland	143	PDDC1	ENSG00000177225.16	11	9.05176e-05	0.00144828	16	0.0189373	Yes	No
MinorSalivaryGland	143	AP006621.5	ENSG00000255284.1	11	0.0227054	0.385992	17	0.388594	No	No
MinorSalivaryGland	143	AP006621.6	ENSG00000255142.1	11	0.00237109	0.0403086	17	0.0608554	No	No
MinorSalivaryGland	143	CEND1	ENSG00000184524.5	11	0.000406516	0.00691077	17	0.0276672	Yes	No
MinorSalivaryGland	143	SLC25A22	ENSG00000177542.10	11	0.000620976	0.0105566	17	0.0319733	Yes	No
MinorSalivaryGland	143	PANO1	ENSG00000274897.2	11	0.00148302	0.0252113	17	0.0470236	Yes	No
MinorSalivaryGland	143	PIDD1	ENSG00000177595.17	11	0.00032553	0.005534	17	0.0261701	Yes	No
MinorSalivaryGland	143	RPLP2	ENSG00000177600.8	11	0.00226837	0.0385623	17	0.0592611	No	No
MinorSalivaryGland	143	PNPLA2	ENSG00000177666.16	11	3.89909e-06	6.62845e-05	17	0.0117094	Yes	No
MinorSalivaryGland	143	CRACR2B	ENSG00000177685.16	11	0.000177525	0.00301793	17	0.0220128	Yes	No
MinorSalivaryGland	143	CD151	ENSG00000177697.17	11	0.00113874	0.0193586	17	0.0413883	Yes	No
MinorSalivaryGland	143	POLR2L	ENSG00000177700.5	11	0.000738836	0.0125602	17	0.0340965	Yes	No
MinorSalivaryGland	143	TSPAN4	ENSG00000214063.10	11	0.00102892	0.0174916	17	0.0393882	Yes	No
MinorSalivaryGland	143	CHID1	ENSG00000177830.17	11	0.00126758	0.0228164	18	0.0446476	Yes	No
MinorSalivaryGland	143	AP2A2	ENSG00000183020.13	11	0.00180267	0.0324481	18	0.0536007	No	No
MinorSalivaryGland	143	MUC6	ENSG00000184956.15	11	0.00485602	0.0874084	18	0.103026	No	No
MinorSalivaryGland	143	RP13-870H17.3	ENSG00000254872.3	11	0.000226516	0.00407729	18	0.0238408	Yes	No
MinorSalivaryGland	143	MUC5AC	ENSG00000215182.8	11	0.00343148	0.065198	19	0.0830319	No	No
MinorSalivaryGland	143	MUC5B	ENSG00000117983.17	11	0.00399791	0.0799582	20	0.0963274	No	No
MinorSalivaryGland	143	TOLLIP	ENSG00000078902.15	11	2.73893e-05	0.000547787	20	0.0157699	Yes	No
MinorSalivaryGland	143	BRSK2	ENSG00000174672.15	11	0.0014668	0.0278693	19	0.0493609	Yes	No
MinorSalivaryGland	143	MOB2	ENSG00000182208.13	11	0.00077325	0.0146917	19	0.0365048	Yes	No
MinorSalivaryGland	143	DUSP8	ENSG00000184545.10	11	3.93939e-06	7.48485e-05	19	0.0121678	Yes	No
MinorSalivaryGland	143	KRTAP5-1	ENSG00000205869.2	11	0.000268327	0.00482989	18	0.0250749	Yes	No
MinorSalivaryGland	143	IFITM10	ENSG00000244242.1	11	0.00112279	0.0202102	18	0.0422462	Yes	No
MinorSalivaryGland	143	CTSD	ENSG00000117984.13	11	1.00024e-05	0.000180043	18	0.0134415	Yes	No
MinorSalivaryGland	143	SYT8	ENSG00000149043.16	11	2.6434e-06	4.75812e-05	18	0.0117094	Yes	No
MinorSalivaryGland	143	TNNI2	ENSG00000130598.15	11	0.00151796	0.0273233	18	0.04887	Yes	No
MinorSalivaryGland	143	LSP1	ENSG00000130592.15	11	0.000221863	0.00399354	18	0.0237267	Yes	No
MinorSalivaryGland	143	PRR33	ENSG00000283787.1	11	0.000362008	0.00651614	18	0.0273214	Yes	No
MinorSalivaryGland	143	TNNT3	ENSG00000130595.17	11	0.000645169	0.011613	18	0.0330475	Yes	No
MinorSalivaryGland	143	MRPL23	ENSG00000214026.10	11	0.00656801	0.118224	18	0.131311	No	No
MinorSalivaryGland	143	IGF2	ENSG00000167244.18	11	0.00200429	0.0360771	18	0.0569967	No	No
MinorSalivaryGland	143	INS	ENSG00000254647.6	11	0.00343995	0.061919	18	0.0799992	No	No
MinorSalivaryGland	143	TH	ENSG00000180176.14	11	0.00312649	0.0562769	18	0.0752051	No	No
MinorSalivaryGland	143	ASCL2	ENSG00000183734.4	11	0.00344628	0.0620331	18	0.0801176	No	No
MinorSalivaryGland	143	C11orf21	ENSG00000110665.11	11	7.0299e-05	0.00126538	18	0.0184859	Yes	No
MinorSalivaryGland	143	TSPAN32	ENSG00000064201.15	11	7.18047e-05	0.00129248	18	0.0185292	Yes	No
MinorSalivaryGland	143	CD81	ENSG00000110651.11	11	0.00146156	0.026308	18	0.0479134	Yes	No
MinorSalivaryGland	143	TSSC4	ENSG00000184281.14	11	0.00135403	0.0243726	18	0.046207	Yes	No
MinorSalivaryGland	143	TRPM5	ENSG00000070985.13	11	0.000458322	0.0082498	18	0.0291304	Yes	No
MinorSalivaryGland	143	KCNQ1	ENSG00000053918.15	11	0.000168378	0.00404108	24	0.0238007	Yes	No
MinorSalivaryGland	143	CDKN1C	ENSG00000129757.12	11	0.000448651	0.00852437	19	0.0295523	Yes	No
MinorSalivaryGland	143	SLC22A18AS	ENSG00000254827.5	11	0.00022608	0.00429552	19	0.02423	Yes	No
MinorSalivaryGland	143	SLC22A18	ENSG00000110628.13	11	0.000824962	0.0156743	19	0.0376081	Yes	No
MinorSalivaryGland	143	PHLDA2	ENSG00000181649.5	11	0.00107956	0.0205117	19	0.0424992	Yes	No
MinorSalivaryGland	143	NAP1L4	ENSG00000205531.12	11	8.15157e-05	0.0015488	19	0.0190726	Yes	No
MinorSalivaryGland	143	CARS	ENSG00000110619.17	11	6.65394e-05	0.00133079	20	0.0186025	Yes	No
MinorSalivaryGland	143	OSBPL5	ENSG00000021762.19	11	0.000100584	0.00201169	20	0.0202475	Yes	No
MinorSalivaryGland	143	MRGPRE	ENSG00000184350.9	11	0.000228655	0.00457311	20	0.0246237	Yes	No
MinorSalivaryGland	143	ZNF195	ENSG00000005801.16	11	0.000660164	0.0132033	20	0.0347974	Yes	No
MinorSalivaryGland	143	ART5	ENSG00000167311.13	11	0.000101592	0.00213343	21	0.0205613	Yes	No
MinorSalivaryGland	143	ART1	ENSG00000129744.2	11	0.00131101	0.0288422	22	0.0501932	No	No
MinorSalivaryGland	143	CHRNA10	ENSG00000129749.3	11	0.00637752	0.140306	22	0.151522	No	No
MinorSalivaryGland	143	NUP98	ENSG00000110713.15	11	0.000383399	0.00881818	23	0.0299151	Yes	No
MinorSalivaryGland	143	PGAP2	ENSG00000148985.19	11	0.000162096	0.0037282	23	0.0233729	Yes	No
MinorSalivaryGland	143	RHOG	ENSG00000177105.9	11	0.000122574	0.0028192	23	0.0216908	Yes	No
MinorSalivaryGland	143	STIM1	ENSG00000167323.11	11	0.000746228	0.0194019	26	0.0414279	Yes	No
MinorSalivaryGland	143	RRM1	ENSG00000167325.14	11	0.000342064	0.00820953	24	0.0291185	Yes	No
MinorSalivaryGland	143	RP11-23F23.2	ENSG00000254480.1	11	0.000912588	0.0219021	24	0.0437328	Yes	No
MinorSalivaryGland	143	TRIM21	ENSG00000132109.9	11	5.69946e-05	0.00148186	26	0.0190715	Yes	No
MinorSalivaryGland	143	TRIM68	ENSG00000167333.12	11	0.000432761	0.0112518	26	0.0326672	Yes	No
MinorSalivaryGland	143	OR51E1	ENSG00000180785.8	11	0.00162525	0.0422566	26	0.0625728	No	No
MinorSalivaryGland	143	OR51E2	ENSG00000167332.7	11	0.000572827	0.0148935	26	0.0367329	Yes	No
MinorSalivaryGland	143	HBB	ENSG00000244734.3	11	0.000670467	0.0194435	29	0.0414435	Yes	No
MinorSalivaryGland	143	HBD	ENSG00000223609.7	11	0.000452038	0.0131091	29	0.034737	Yes	No
MinorSalivaryGland	143	HBG2	ENSG00000196565.13	11	0.00120989	0.0375065	31	0.058342	No	No
MinorSalivaryGland	143	HBE1	ENSG00000213931.5	11	7.12635e-05	0.00199538	28	0.0202475	Yes	No
MinorSalivaryGland	143	UBQLNL	ENSG00000175518.6	11	0.000950026	0.0256507	27	0.0473385	Yes	No
MinorSalivaryGland	143	TRIM6	ENSG00000121236.20	11	0.000904275	0.0235111	26	0.0453166	Yes	No
MinorSalivaryGland	143	TRIM34	ENSG00000258659.6	11	0.00051453	0.0133778	26	0.035026	Yes	No
MinorSalivaryGland	143	TRIM5	ENSG00000132256.18	11	0.000345717	0.0103715	30	0.0318241	Yes	No
MinorSalivaryGland	143	TRIM22	ENSG00000132274.15	11	1.93361e-05	0.00050274	26	0.0155102	Yes	No
MinorSalivaryGland	143	OR52N4	ENSG00000181074.3	11	0.00145229	0.0377595	26	0.0585549	No	No
MinorSalivaryGland	143	RP11-290F24.6	ENSG00000267940.1	11	0.00108233	0.0270583	25	0.0486271	Yes	No
MinorSalivaryGland	143	C11orf42	ENSG00000180878.2	11	8.69663e-05	0.00217416	25	0.0205613	Yes	No
MinorSalivaryGland	143	FAM160A2	ENSG00000051009.10	11	0.000671913	0.0167978	25	0.0387263	Yes	No
MinorSalivaryGland	143	CNGA4	ENSG00000132259.12	11	0.00381368	0.0953419	25	0.110276	No	No
MinorSalivaryGland	143	CCKBR	ENSG00000110148.9	11	0.0011175	0.0279376	25	0.0494194	Yes	No
MinorSalivaryGland	143	PRKCDBP	ENSG00000170955.9	11	0.000417549	0.0100212	24	0.0313519	Yes	No
MinorSalivaryGland	143	RP11-304C12.5	ENSG00000282556.1	11	0.00089593	0.0215023	24	0.0433899	Yes	No
MinorSalivaryGland	143	SMPD1	ENSG00000166311.9	11	1.98114e-05	0.000455662	23	0.0152208	Yes	No
MinorSalivaryGland	143	APBB1	ENSG00000166313.18	11	0.00455659	0.104802	23	0.119	No	No
MinorSalivaryGland	143	HPX	ENSG00000110169.10	11	0.000519782	0.011955	23	0.0334282	Yes	No
MinorSalivaryGland	143	TRIM3	ENSG00000110171.19	11	3.12506e-05	0.000718764	23	0.0166091	Yes	No
MinorSalivaryGland	143	ARFIP2	ENSG00000132254.12	11	0.000365524	0.00804153	22	0.0288891	Yes	No
MinorSalivaryGland	143	TIMM10B	ENSG00000132286.11	11	0.00367004	0.0807409	22	0.0970094	No	No
MinorSalivaryGland	143	DNHD1	ENSG00000179532.12	11	0.00155878	0.035852	23	0.0568115	No	No
MinorSalivaryGland	143	RRP8	ENSG00000132275.10	11	0.00118671	0.0261075	22	0.0477516	Yes	No
MinorSalivaryGland	143	ILK	ENSG00000166333.13	11	7.45409e-05	0.0016399	22	0.0192513	Yes	No
MinorSalivaryGland	143	TAF10	ENSG00000166337.9	11	0.00184999	0.0406997	22	0.0612039	No	No
MinorSalivaryGland	143	TPP1	ENSG00000166340.15	11	3.81791e-05	0.000839941	22	0.0170324	Yes	No
MinorSalivaryGland	143	DCHS1	ENSG00000166341.7	11	0.00723108	0.159084	22	0.168961	No	No
MinorSalivaryGland	143	MRPL17	ENSG00000158042.8	11	0.00101164	0.0222561	22	0.0440755	Yes	No
MinorSalivaryGland	143	ZNF215	ENSG00000149054.15	11	2.86493e-05	0.000630284	22	0.01615	Yes	No
MinorSalivaryGland	143	ZNF214	ENSG00000149050.9	11	0.000237424	0.00498591	21	0.0253813	Yes	No
MinorSalivaryGland	143	NLRP14	ENSG00000158077.4	11	0.00381077	0.0800261	21	0.0963738	No	No
MinorSalivaryGland	143	RBMXL2	ENSG00000170748.6	11	0.00306226	0.0643075	21	0.0822513	No	No
MinorSalivaryGland	143	SYT9	ENSG00000170743.16	11	1.86568e-05	0.000429106	23	0.0151011	Yes	No
MinorSalivaryGland	143	OLFML1	ENSG00000183801.7	11	0.00134145	0.0281704	21	0.0495734	Yes	No
MinorSalivaryGland	143	PPFIBP2	ENSG00000166387.11	11	0.000991555	0.0218142	22	0.0436167	Yes	No
MinorSalivaryGland	143	CYB5R2	ENSG00000166394.14	11	1.3367e-05	0.000280707	21	0.0140745	Yes	No
MinorSalivaryGland	143	OVCH2	ENSG00000183378.11	11	0.0039998	0.0839959	21	0.0998946	No	No
MinorSalivaryGland	143	EIF3F	ENSG00000175390.13	11	0.00201277	0.0382427	19	0.058992	No	No
MinorSalivaryGland	143	TUB	ENSG00000166402.8	11	0.00145804	0.0277028	19	0.0492371	Yes	No
MinorSalivaryGland	143	RIC3	ENSG00000166405.14	11	0.000240012	0.00456022	19	0.024614	Yes	No
MinorSalivaryGland	143	LMO1	ENSG00000166407.13	11	0.00466904	0.0887117	19	0.104241	No	No
MinorSalivaryGland	143	STK33	ENSG00000130413.15	11	0.000312078	0.00592949	19	0.0265977	Yes	No
MinorSalivaryGland	143	TRIM66	ENSG00000166436.15	11	0.000429671	0.0073044	17	0.0280414	Yes	No
MinorSalivaryGland	143	RPL27A	ENSG00000166441.12	11	0.00318616	0.0509786	16	0.0705096	No	No
MinorSalivaryGland	143	ST5	ENSG00000166444.18	11	0.0013092	0.0235657	18	0.0453919	Yes	No
MinorSalivaryGland	143	AKIP1	ENSG00000166452.11	11	0.00146462	0.0219692	15	0.0437665	Yes	No
MinorSalivaryGland	143	C11orf16	ENSG00000176029.13	11	8.26157e-05	0.00123924	15	0.018435	Yes	No
MinorSalivaryGland	143	ASCL3	ENSG00000176009.3	11	0.000179944	0.00269915	15	0.0215867	Yes	No
MinorSalivaryGland	143	TMEM9B	ENSG00000175348.10	11	0.000140209	0.00210313	15	0.020498	Yes	No
MinorSalivaryGland	143	NRIP3	ENSG00000175352.10	11	4.97764e-05	0.000746646	15	0.0166607	Yes	No
MinorSalivaryGland	143	SCUBE2	ENSG00000175356.12	11	0.00432434	0.0691894	16	0.0866564	No	No
MinorSalivaryGland	143	DENND5A	ENSG00000184014.7	11	0.00256037	0.0409659	16	0.0614262	No	No
MinorSalivaryGland	143	TMEM41B	ENSG00000166471.10	11	2.60478e-05	0.000390716	15	0.0148311	Yes	No
MinorSalivaryGland	143	IPO7	ENSG00000205339.9	11	0.000246834	0.00370251	15	0.0233466	Yes	No
MinorSalivaryGland	143	ZNF143	ENSG00000166478.9	11	0.00576364	0.0864546	15	0.102177	No	No
MinorSalivaryGland	143	WEE1	ENSG00000166483.10	11	0.00052673	0.00737422	14	0.0280777	Yes	No
MinorSalivaryGland	143	SWAP70	ENSG00000133789.14	11	0.00052267	0.00784005	15	0.0286813	Yes	No
MinorSalivaryGland	143	RP11-540A21.2	ENSG00000245522.2	11	0.00147853	0.022178	15	0.0439845	Yes	No
MinorSalivaryGland	143	SBF2	ENSG00000133812.15	11	7.83973e-05	0.00156795	20	0.0190726	Yes	No
MinorSalivaryGland	143	ADM	ENSG00000148926.9	11	0.000403491	0.00685935	17	0.0276427	Yes	No
MinorSalivaryGland	143	AMPD3	ENSG00000133805.15	11	0.00307265	0.0614531	20	0.0795754	No	No
MinorSalivaryGland	143	MTRNR2L8	ENSG00000255823.4	11	6.52896e-05	0.00117521	18	0.0182059	Yes	No
MinorSalivaryGland	143	RNF141	ENSG00000110315.6	11	9.946e-05	0.00188974	19	0.0200406	Yes	No
MinorSalivaryGland	143	LYVE1	ENSG00000133800.8	11	0.000123397	0.00234454	19	0.0207385	Yes	No
MinorSalivaryGland	143	MRVI1	ENSG00000072952.18	11	0.00097137	0.0194274	20	0.0414435	Yes	No
MinorSalivaryGland	143	CTR9	ENSG00000198730.7	11	0.000966348	0.0183606	19	0.0403398	Yes	No
MinorSalivaryGland	143	EIF4G2	ENSG00000110321.16	11	2.68146e-05	0.000509477	19	0.0155484	Yes	No
MinorSalivaryGland	143	ZBED5	ENSG00000236287.7	11	0.0010955	0.02191	20	0.0437363	Yes	No
MinorSalivaryGland	143	CTD-2003C8.2	ENSG00000250041.2	11	0.000554271	0.0110854	20	0.0324819	Yes	No
MinorSalivaryGland	143	RP11-179A10.1	ENSG00000254401.1	11	0.000972249	0.019445	20	0.0414435	Yes	No
MinorSalivaryGland	143	GALNT18	ENSG00000110328.5	11	0.00201736	0.0484167	24	0.0681357	No	No
MinorSalivaryGland	143	CSNK2A3	ENSG00000254598.2	11	0.00146913	0.0308516	21	0.0520483	No	No
MinorSalivaryGland	143	USP47	ENSG00000170242.17	11	7.11219e-05	0.00149356	21	0.0190715	Yes	No
MinorSalivaryGland	143	DKK3	ENSG00000050165.17	11	0.00018142	0.00380982	21	0.0234727	Yes	No
MinorSalivaryGland	143	MICAL2	ENSG00000133816.13	11	0.000715308	0.0157368	22	0.0376919	Yes	No
MinorSalivaryGland	143	MICALCL	ENSG00000133808.4	11	0.00156415	0.031283	20	0.0524061	No	No
MinorSalivaryGland	143	PARVA	ENSG00000197702.11	11	0.00364048	0.0728097	20	0.0898931	No	No
MinorSalivaryGland	143	RP11-51B23.3	ENSG00000254847.1	11	0.0122516	0.220529	18	0.227373	No	No
MinorSalivaryGland	143	TEAD1	ENSG00000187079.16	11	0.000436575	0.00916808	21	0.0302477	Yes	No
MinorSalivaryGland	143	LINC00958	ENSG00000251381.7	11	0.000945381	0.0179622	19	0.0399233	Yes	No
MinorSalivaryGland	143	CTC-497E21.3	ENSG00000254670.1	11	0.000280924	0.00533756	19	0.0258738	Yes	No
MinorSalivaryGland	143	RASSF10	ENSG00000189431.7	11	0.000433342	0.0082335	19	0.0291185	Yes	No
MinorSalivaryGland	143	ARNTL	ENSG00000133794.17	11	0.0105085	0.189153	18	0.197271	No	No
MinorSalivaryGland	143	BTBD10	ENSG00000148925.10	11	0.00233632	0.0420538	18	0.062383	No	No
MinorSalivaryGland	143	FAR1	ENSG00000197601.12	11	0.000512589	0.00820142	16	0.0291185	Yes	No
MinorSalivaryGland	143	SPON1	ENSG00000262655.3	11	0.0039006	0.0663101	17	0.0840278	No	No
MinorSalivaryGland	143	RRAS2	ENSG00000133818.13	11	0.0008459	0.0118426	14	0.0333333	Yes	No
MinorSalivaryGland	143	COPB1	ENSG00000129083.12	11	0.000430965	0.00603351	14	0.0266786	Yes	No
MinorSalivaryGland	143	PSMA1	ENSG00000129084.17	11	0.00104612	0.0146457	14	0.0364495	Yes	No
MinorSalivaryGland	143	PDE3B	ENSG00000152270.8	11	0.0175661	0.245926	14	0.251623	No	No
MinorSalivaryGland	143	CYP2R1	ENSG00000186104.10	11	0.00628384	0.0754061	12	0.0922467	No	No
MinorSalivaryGland	143	CALCB	ENSG00000175868.13	11	0.00209436	0.0272267	13	0.0487827	Yes	No
MinorSalivaryGland	143	CALCA	ENSG00000110680.12	11	0.0034573	0.0414876	12	0.0618326	No	No
MinorSalivaryGland	143	INSC	ENSG00000188487.11	11	4.27659e-05	0.00051319	12	0.0156357	Yes	No
MinorSalivaryGland	143	SOX6	ENSG00000110693.17	11	0.010062	0.191177	19	0.199246	No	No
MinorSalivaryGland	143	C11orf58	ENSG00000110696.9	11	0.000690473	0.00966662	14	0.0308539	Yes	No
MinorSalivaryGland	143	PLEKHA7	ENSG00000166689.15	11	0.00311547	0.046732	15	0.0665988	No	No
MinorSalivaryGland	143	RPS13	ENSG00000110700.6	11	0.0011675	0.016345	14	0.0382942	Yes	No
MinorSalivaryGland	143	PIK3C2A	ENSG00000011405.13	11	0.00169896	0.0271833	16	0.0487469	Yes	No
MinorSalivaryGland	143	NUCB2	ENSG00000070081.15	11	0.000202648	0.00344501	17	0.0229074	Yes	No
MinorSalivaryGland	143	NCR3LG1	ENSG00000188211.8	11	0.000595972	0.00953555	16	0.0306928	Yes	No
MinorSalivaryGland	143	KCNJ11	ENSG00000187486.5	11	0.00305707	0.0489131	16	0.0686142	No	No
MinorSalivaryGland	143	ABCC8	ENSG00000006071.12	11	0.000273688	0.00465269	17	0.0247336	Yes	No
MinorSalivaryGland	143	MYOD1	ENSG00000129152.3	11	0.00102195	0.0163512	16	0.0383003	Yes	No
MinorSalivaryGland	143	KCNC1	ENSG00000129159.7	11	0.00570915	0.102765	18	0.117121	No	No
MinorSalivaryGland	143	SERGEF	ENSG00000129158.10	11	0.00505425	0.0960307	19	0.110898	No	No
MinorSalivaryGland	143	TPH1	ENSG00000129167.9	11	0.00291995	0.0496392	17	0.0692934	No	No
MinorSalivaryGland	143	SAAL1	ENSG00000166788.9	11	0.000408725	0.00694832	17	0.0277368	Yes	No
MinorSalivaryGland	143	MRGPRX3	ENSG00000179826.6	11	0.00051143	0.0086943	17	0.0297732	Yes	No
MinorSalivaryGland	143	SAA4	ENSG00000148965.9	11	0.00841093	0.142986	17	0.154018	No	No
MinorSalivaryGland	143	SAA2	ENSG00000134339.8	11	0.00617746	0.105017	17	0.119207	No	No
MinorSalivaryGland	143	SAA1	ENSG00000173432.10	11	0.000405157	0.00688768	17	0.0276625	Yes	No
MinorSalivaryGland	143	HPS5	ENSG00000110756.17	11	0.00907801	0.154326	17	0.164498	No	No
MinorSalivaryGland	143	GTF2H1	ENSG00000110768.11	11	1.6665e-05	0.00029997	18	0.0140745	Yes	No
MinorSalivaryGland	143	LDHA	ENSG00000134333.13	11	0.00016811	0.00285787	17	0.0217858	Yes	No
MinorSalivaryGland	143	LDHC	ENSG00000166796.11	11	0.00259104	0.0466388	18	0.0665047	No	No
MinorSalivaryGland	143	LDHAL6A	ENSG00000166800.9	11	4.06837e-05	0.000732306	18	0.0166303	Yes	No
MinorSalivaryGland	143	TSG101	ENSG00000074319.12	11	0.00194789	0.035062	18	0.0561163	No	No
MinorSalivaryGland	143	UEVLD	ENSG00000151116.16	11	0.00109428	0.0196971	18	0.0417099	Yes	No
MinorSalivaryGland	143	SPTY2D1-AS1	ENSG00000247595.4	11	0.000415238	0.00705904	17	0.0278352	Yes	No
MinorSalivaryGland	143	SPTY2D1	ENSG00000179119.14	11	0.000374341	0.0063638	17	0.0271398	Yes	No
MinorSalivaryGland	143	TMEM86A	ENSG00000151117.8	11	0.00109692	0.0186477	17	0.0406739	Yes	No
MinorSalivaryGland	143	IGSF22	ENSG00000179057.13	11	0.00327291	0.0556395	17	0.0746683	No	No
MinorSalivaryGland	143	PTPN5	ENSG00000110786.17	11	0.0103191	0.175424	17	0.184482	No	No
MinorSalivaryGland	143	MRGPRX2	ENSG00000183695.2	11	0.00605037	0.108907	18	0.122728	No	No
MinorSalivaryGland	143	ZDHHC13	ENSG00000177054.13	11	0.00212223	0.0382002	18	0.0589561	No	No
MinorSalivaryGland	143	CSRP3	ENSG00000129170.8	11	0.00172478	0.0310461	18	0.0521499	No	No
MinorSalivaryGland	143	E2F8	ENSG00000129173.12	11	0.00129562	0.0220256	17	0.0438032	Yes	No
MinorSalivaryGland	143	NAV2	ENSG00000166833.19	11	0.000621715	0.0149212	24	0.036763	Yes	No
MinorSalivaryGland	143	RP11-359E10.1	ENSG00000270607.1	11	0.000602895	0.0108521	18	0.032204	Yes	No
MinorSalivaryGland	143	HTATIP2	ENSG00000109854.13	11	0.00134137	0.0241447	18	0.0459866	Yes	No
MinorSalivaryGland	143	PRMT3	ENSG00000185238.12	11	0.000130805	0.0024853	19	0.020945	Yes	No
MinorSalivaryGland	143	NELL1	ENSG00000165973.18	11	0.00064626	0.0161565	25	0.0381648	Yes	No
MinorSalivaryGland	143	ANO5	ENSG00000171714.10	11	0.000714308	0.0142862	20	0.03604	Yes	No
MinorSalivaryGland	143	FANCF	ENSG00000183161.4	11	0.00138167	0.029015	21	0.0503539	No	No
MinorSalivaryGland	143	GAS2	ENSG00000148935.10	11	0.00797698	0.175493	22	0.184544	No	No
MinorSalivaryGland	143	SVIP	ENSG00000198168.8	11	0.000355946	0.00711891	20	0.0278791	Yes	No
MinorSalivaryGland	143	RP11-266A24.1	ENSG00000255418.5	11	0.0014501	0.029002	20	0.0503473	No	No
MinorSalivaryGland	143	LUZP2	ENSG00000187398.11	11	0.000347172	0.00937364	27	0.0305017	Yes	No
MinorSalivaryGland	143	MUC15	ENSG00000169550.12	11	0.0041564	0.0748152	18	0.0917376	No	No
MinorSalivaryGland	143	FIBIN	ENSG00000176971.3	11	2.94025e-05	0.000441038	15	0.0151011	Yes	No
MinorSalivaryGland	143	BBOX1	ENSG00000129151.8	11	0.000286761	0.00430142	15	0.0242484	Yes	No
MinorSalivaryGland	143	CCDC34	ENSG00000109881.16	11	0.00245791	0.0319528	13	0.0531447	No	No
MinorSalivaryGland	143	LGR4	ENSG00000205213.13	11	0.00116532	0.0163145	14	0.0382897	Yes	No
MinorSalivaryGland	143	LIN7C	ENSG00000148943.11	11	0.0266869	0.34693	13	0.350035	No	No
MinorSalivaryGland	143	BDNF	ENSG00000176697.18	11	0.030159	0.331749	11	0.335252	No	No
MinorSalivaryGland	143	KIF18A	ENSG00000121621.6	11	0.0025076	0.0300912	12	0.0513459	No	No
MinorSalivaryGland	143	METTL15	ENSG00000169519.20	11	0.00668317	0.0868811	13	0.102563	No	No
MinorSalivaryGland	143	ARL14EP	ENSG00000152219.4	11	0.0102965	0.123558	12	0.136173	No	No
MinorSalivaryGland	143	MPPED2	ENSG00000066382.16	11	0.000765809	0.00918971	12	0.0302592	Yes	No
MinorSalivaryGland	143	DCDC1	ENSG00000170959.14	11	0.00224448	0.0336672	15	0.0546771	No	No
MinorSalivaryGland	143	DNAJC24	ENSG00000170946.14	11	0.0132174	0.158609	12	0.168506	No	No
MinorSalivaryGland	143	IMMP1L	ENSG00000148950.9	11	0.0101459	0.12175	12	0.134544	No	No
MinorSalivaryGland	143	ELP4	ENSG00000109911.18	11	0.0252349	0.353289	14	0.356256	No	No
MinorSalivaryGland	143	RCN1	ENSG00000049449.8	11	0.00144903	0.0202864	14	0.0422851	Yes	No
MinorSalivaryGland	143	EIF3M	ENSG00000149100.12	11	0.000337674	0.00472743	14	0.024854	Yes	No
MinorSalivaryGland	143	PRRG4	ENSG00000135378.3	11	0.00231889	0.0347834	15	0.055826	No	No
MinorSalivaryGland	143	QSER1	ENSG00000060749.14	11	0.00316307	0.0474461	15	0.0672436	No	No
MinorSalivaryGland	143	DEPDC7	ENSG00000121690.10	11	0.00455002	0.0682504	15	0.0857941	No	No
MinorSalivaryGland	143	TCP11L1	ENSG00000176148.15	11	0.00825195	0.123779	15	0.136368	No	No
MinorSalivaryGland	143	LINC00294	ENSG00000280798.1	11	0.00145719	0.0204007	14	0.042384	Yes	No
MinorSalivaryGland	143	CSTF3	ENSG00000176102.11	11	0.000464749	0.00650649	14	0.0273129	Yes	No
MinorSalivaryGland	143	HIPK3	ENSG00000110422.11	11	0.000326545	0.00489818	15	0.0252005	Yes	No
MinorSalivaryGland	143	KIAA1549L	ENSG00000110427.14	11	0.000897632	0.0143621	16	0.0360994	Yes	No
MinorSalivaryGland	143	C11orf91	ENSG00000205177.6	11	0.000272057	0.00408085	15	0.0238465	Yes	No
MinorSalivaryGland	143	CD59	ENSG00000085063.14	11	0.000576165	0.00864248	15	0.0297062	Yes	No
MinorSalivaryGland	143	FBXO3	ENSG00000110429.13	11	1.70244e-05	0.000255366	15	0.0135988	Yes	No
MinorSalivaryGland	143	LMO2	ENSG00000135363.11	11	0.00060627	0.00970033	16	0.0309074	Yes	No
MinorSalivaryGland	143	CAPRIN1	ENSG00000135387.20	11	0.00202648	0.0344501	17	0.055485	No	No
MinorSalivaryGland	143	NAT10	ENSG00000135372.8	11	0.000171862	0.00292166	17	0.0218643	Yes	No
MinorSalivaryGland	143	ABTB2	ENSG00000166016.5	11	0.000151454	0.00287762	19	0.0217877	Yes	No
MinorSalivaryGland	143	CAT	ENSG00000121691.4	11	0.0051794	0.0932293	18	0.108426	No	No
MinorSalivaryGland	143	ELF5	ENSG00000135374.9	11	0.00258027	0.0464448	18	0.0662745	No	No
MinorSalivaryGland	143	RP11-350D17.2	ENSG00000255427.1	11	0.00894928	0.170036	19	0.179318	No	No
MinorSalivaryGland	143	EHF	ENSG00000135373.12	11	2.63064e-05	0.000499822	19	0.0155102	Yes	No
MinorSalivaryGland	143	APIP	ENSG00000149089.12	11	0.00128041	0.0243278	19	0.0461627	Yes	No
MinorSalivaryGland	143	PDHX	ENSG00000110435.11	11	1.3028e-05	0.000247531	19	0.0135988	Yes	No
MinorSalivaryGland	143	CD44	ENSG00000026508.17	11	0.00234465	0.046893	20	0.0667481	No	No
MinorSalivaryGland	143	SLC1A2	ENSG00000110436.11	11	0.00105613	0.0211225	20	0.0430559	Yes	No
MinorSalivaryGland	143	PAMR1	ENSG00000149090.11	11	0.0104293	0.187728	18	0.195973	No	No
MinorSalivaryGland	143	FJX1	ENSG00000179431.6	11	0.00407071	0.0692021	17	0.0866654	No	No
MinorSalivaryGland	143	TRIM44	ENSG00000166326.6	11	0.0024309	0.0461871	19	0.0660504	No	No
MinorSalivaryGland	143	LDLRAD3	ENSG00000179241.12	11	0.00154799	0.0278639	18	0.0493609	Yes	No
MinorSalivaryGland	143	COMMD9	ENSG00000110442.11	11	0.00449219	0.0718751	16	0.0890778	No	No
MinorSalivaryGland	143	PRR5L	ENSG00000135362.13	11	0.00533679	0.0853887	16	0.10123	No	No
MinorSalivaryGland	143	TRAF6	ENSG00000175104.14	11	0.00115455	0.0173183	15	0.0392561	Yes	No
MinorSalivaryGland	143	RAG1	ENSG00000166349.9	11	1.02326e-05	0.000153488	15	0.0134135	Yes	No
MinorSalivaryGland	143	C11orf74	ENSG00000166352.15	11	0.000767877	0.012286	16	0.0337599	Yes	No
MinorSalivaryGland	143	LRRC4C	ENSG00000148948.7	11	9.69636e-06	0.000242409	25	0.0135988	Yes	No
MinorSalivaryGland	143	API5	ENSG00000166181.12	11	0.00431274	0.0733166	17	0.0904009	No	No
MinorSalivaryGland	143	TTC17	ENSG00000052841.14	11	0.000990362	0.0178265	18	0.0397414	Yes	No
MinorSalivaryGland	143	HSD17B12	ENSG00000149084.12	11	0.00438461	0.0745384	17	0.0914899	No	No
MinorSalivaryGland	143	ALKBH3	ENSG00000166199.12	11	9.93309e-05	0.0015893	16	0.0190726	Yes	No
MinorSalivaryGland	143	C11orf96	ENSG00000187479.5	11	0.00373872	0.0598195	16	0.0781652	No	No
MinorSalivaryGland	143	RP11-613D13.8	ENSG00000244953.1	11	2.41952e-05	0.000362928	15	0.0145743	Yes	No
MinorSalivaryGland	143	ACCS	ENSG00000110455.13	11	0.00380441	0.0570662	15	0.0758625	No	No
MinorSalivaryGland	143	EXT2	ENSG00000151348.13	11	0.00186388	0.029822	16	0.0511235	No	No
MinorSalivaryGland	143	ALX4	ENSG00000052850.5	11	0.00587407	0.088111	15	0.103655	No	No
MinorSalivaryGland	143	CD82	ENSG00000085117.11	11	0.000170867	0.002563	15	0.021222	Yes	No
MinorSalivaryGland	143	TSPAN18	ENSG00000157570.11	11	0.00435264	0.0696422	16	0.0870741	No	No
MinorSalivaryGland	143	TP53I11	ENSG00000175274.18	11	0.00381594	0.057239	15	0.0759823	No	No
MinorSalivaryGland	143	PRDM11	ENSG00000019485.13	11	0.00867207	0.112737	13	0.126254	No	No
MinorSalivaryGland	143	SYT13	ENSG00000019505.7	11	5.83096e-05	0.000758025	13	0.0166984	Yes	No
MinorSalivaryGland	143	RP11-430H10.1	ENSG00000254427.1	11	0.000685871	0.00823045	12	0.0291185	Yes	No
MinorSalivaryGland	143	CHST1	ENSG00000175264.7	11	0.0123158	0.135474	11	0.147065	No	No
MinorSalivaryGland	143	DKFZp779M0652	ENSG00000205106.4	11	0.00084226	0.0084226	10	0.029389	Yes	No
MinorSalivaryGland	143	SLC35C1	ENSG00000181830.8	11	0.000206476	0.00206476	10	0.0203681	Yes	No
MinorSalivaryGland	143	CRY2	ENSG00000121671.11	11	0.00203038	0.0203038	10	0.0423071	Yes	No
MinorSalivaryGland	143	MAPK8IP1	ENSG00000121653.11	11	0.00662207	0.0595986	9	0.077982	No	No
MinorSalivaryGland	143	PEX16	ENSG00000121680.15	11	0.00137025	0.0123322	9	0.0338251	Yes	No
MinorSalivaryGland	143	LARGE2	ENSG00000165905.17	11	0.0121648	0.109483	9	0.123174	No	No
MinorSalivaryGland	143	PHF21A	ENSG00000135365.15	11	0.000472263	0.00425037	9	0.0241533	Yes	No
MinorSalivaryGland	143	CREB3L1	ENSG00000157613.10	11	0.011327	0.0906161	8	0.106018	No	No
MinorSalivaryGland	143	DGKZ	ENSG00000149091.15	11	0.00169832	0.0135866	8	0.0352262	Yes	No
MinorSalivaryGland	143	MDK	ENSG00000110492.15	11	0.000160096	0.00128077	8	0.0185124	Yes	No
MinorSalivaryGland	143	CHRM4	ENSG00000180720.7	11	0.00212379	0.0169903	8	0.0389534	Yes	No
MinorSalivaryGland	143	AMBRA1	ENSG00000110497.14	11	0.000351265	0.00281012	8	0.0216908	Yes	No
MinorSalivaryGland	143	HARBI1	ENSG00000180423.4	11	0.00719155	0.0575324	8	0.0762117	No	No
MinorSalivaryGland	143	ATG13	ENSG00000175224.16	11	0.0199365	0.159492	8	0.169365	No	No
MinorSalivaryGland	143	ARHGAP1	ENSG00000175220.11	11	0.00895845	0.0716676	8	0.0888806	No	No
MinorSalivaryGland	143	ZNF408	ENSG00000175213.2	11	0.0137406	0.0961839	7	0.111043	No	No
MinorSalivaryGland	143	CKAP5	ENSG00000175216.14	11	0.00582488	0.046599	8	0.0664584	No	No
MinorSalivaryGland	143	LRP4	ENSG00000134569.9	11	0.00762115	0.0609692	8	0.0791192	No	No
MinorSalivaryGland	143	C11orf49	ENSG00000149179.13	11	0.0205431	0.164345	8	0.17396	No	No
MinorSalivaryGland	143	ARFGAP2	ENSG00000149182.14	11	0.000208729	0.00166983	8	0.0194055	Yes	No
MinorSalivaryGland	143	PACSIN3	ENSG00000165912.15	11	3.07159e-05	0.000245728	8	0.0135988	Yes	No
MinorSalivaryGland	143	DDB2	ENSG00000134574.11	11	0.00204937	0.016395	8	0.0383558	Yes	No
MinorSalivaryGland	143	ACP2	ENSG00000134575.9	11	0.000604721	0.00483777	8	0.025093	Yes	No
MinorSalivaryGland	143	NR1H3	ENSG00000025434.18	11	0.017522	0.140176	8	0.151418	No	No
MinorSalivaryGland	143	MADD	ENSG00000110514.19	11	0.0103494	0.0931448	9	0.108362	No	No
MinorSalivaryGland	143	MYBPC3	ENSG00000134571.10	11	0.0259693	0.233724	9	0.240061	No	No
MinorSalivaryGland	143	SPI1	ENSG00000066336.11	11	0.00173376	0.0156038	9	0.0375374	Yes	No
MinorSalivaryGland	143	SLC39A13	ENSG00000165915.13	11	0.00625344	0.056281	9	0.0752051	No	No
MinorSalivaryGland	143	PSMC3	ENSG00000165916.8	11	0.0177865	0.160078	9	0.16988	No	No
MinorSalivaryGland	143	RAPSN	ENSG00000165917.9	11	0.0219446	0.197502	9	0.205267	No	No
MinorSalivaryGland	143	CELF1	ENSG00000149187.17	11	0.0430998	0.474097	11	0.475781	No	No
MinorSalivaryGland	143	PTPMT1	ENSG00000110536.13	11	0.00672818	0.0740099	11	0.0910114	No	No
MinorSalivaryGland	143	KBTBD4	ENSG00000123444.13	11	0.00839473	0.092342	11	0.107612	No	No
MinorSalivaryGland	143	NDUFS3	ENSG00000213619.9	11	0.0657119	0.722831	11	0.723225	No	No
MinorSalivaryGland	143	FAM180B	ENSG00000196666.4	11	0.000482267	0.00530494	11	0.0258211	Yes	No
MinorSalivaryGland	143	C1QTNF4	ENSG00000172247.3	11	0.0140432	0.154475	11	0.164646	No	No
MinorSalivaryGland	143	MTCH2	ENSG00000109919.9	11	0.000100028	0.00110031	11	0.0179848	Yes	No
MinorSalivaryGland	143	AGBL2	ENSG00000165923.15	11	0.00212594	0.0255113	12	0.0472623	Yes	No
MinorSalivaryGland	143	FNBP4	ENSG00000109920.12	11	0.0132975	0.159571	12	0.169429	No	No
MinorSalivaryGland	143	NUP160	ENSG00000030066.13	11	0.00346089	0.0449916	13	0.0650445	No	No
MinorSalivaryGland	143	PTPRJ	ENSG00000149177.12	11	0.000767189	0.0115078	15	0.0329279	Yes	No
MinorSalivaryGland	143	FOLH1	ENSG00000086205.16	11	0.0215665	0.409764	19	0.41212	No	No
MinorSalivaryGland	143	LRRC55	ENSG00000183908.5	11	0.000665924	0.0106548	16	0.0320407	Yes	No
MinorSalivaryGland	143	APLNR	ENSG00000134817.10	11	0.00187562	0.0300099	16	0.051278	No	No
MinorSalivaryGland	143	TNKS1BP1	ENSG00000149115.13	11	0.00116897	0.0198725	17	0.0418498	Yes	No
MinorSalivaryGland	143	SSRP1	ENSG00000149136.8	11	0.00143404	0.0243786	17	0.046207	Yes	No
MinorSalivaryGland	143	PRG2	ENSG00000186652.9	11	0.00207578	0.0352882	17	0.0563067	No	No
MinorSalivaryGland	143	SLC43A3	ENSG00000134802.17	11	0.0016752	0.0284784	17	0.0498731	Yes	No
MinorSalivaryGland	143	RTN4RL2	ENSG00000186907.7	11	0.000888973	0.0151125	17	0.0369787	Yes	No
MinorSalivaryGland	143	SLC43A1	ENSG00000149150.8	11	0.000969934	0.0164889	17	0.0384385	Yes	No
MinorSalivaryGland	143	TIMM10	ENSG00000134809.8	11	0.00110397	0.0187675	17	0.0407658	Yes	No
MinorSalivaryGland	143	SMTNL1	ENSG00000214872.8	11	0.00349654	0.0594412	17	0.0778759	No	No
MinorSalivaryGland	143	UBE2L6	ENSG00000156587.15	11	0.00037295	0.00596719	16	0.0266188	Yes	No
MinorSalivaryGland	143	SERPING1	ENSG00000149131.15	11	0.0238737	0.38198	16	0.384596	No	No
MinorSalivaryGland	143	YPEL4	ENSG00000166793.10	11	0.000192401	0.00307841	16	0.0220904	Yes	No
MinorSalivaryGland	143	CLP1	ENSG00000172409.5	11	0.0366295	0.586072	16	0.58719	No	No
MinorSalivaryGland	143	ZDHHC5	ENSG00000156599.10	11	0.00106447	0.018096	17	0.0400724	Yes	No
MinorSalivaryGland	143	MED19	ENSG00000156603.15	11	0.00272296	0.0435674	16	0.0636928	No	No
MinorSalivaryGland	143	TMX2	ENSG00000213593.9	11	0.00687351	0.11685	17	0.130083	No	No
MinorSalivaryGland	143	SELENOH	ENSG00000211450.9	11	0.000920216	0.0147235	16	0.0365371	Yes	No
MinorSalivaryGland	143	BTBD18	ENSG00000233436.7	11	0.00332599	0.0532158	16	0.0725175	No	No
MinorSalivaryGland	143	CTNND1	ENSG00000198561.13	11	0.0160542	0.256866	16	0.262248	No	No
MinorSalivaryGland	143	OR10Q1	ENSG00000180475.4	11	9.85258e-05	0.00147789	15	0.0190653	Yes	No
MinorSalivaryGland	143	RP11-655C2.3	ENSG00000255299.5	11	0.00152095	0.0228143	15	0.0446476	Yes	No
MinorSalivaryGland	143	LPXN	ENSG00000110031.12	11	0.00211789	0.0317683	15	0.0529605	No	No
MinorSalivaryGland	143	ZFP91	ENSG00000186660.14	11	5.4438e-05	0.00081657	15	0.0169699	Yes	No
MinorSalivaryGland	143	CNTF	ENSG00000242689.2	11	0.0379767	0.56965	15	0.570862	No	No
MinorSalivaryGland	143	GLYAT	ENSG00000149124.10	11	0.000271315	0.00406973	15	0.0238262	Yes	No
MinorSalivaryGland	143	GLYATL2	ENSG00000156689.6	11	0.00191928	0.0287892	15	0.0501436	No	No
MinorSalivaryGland	143	GLYATL1	ENSG00000166840.13	11	0.00101962	0.0142747	14	0.03604	Yes	No
MinorSalivaryGland	143	GLYATL1P3	ENSG00000255151.2	11	0.0195138	0.273193	14	0.278005	No	No
MinorSalivaryGland	143	FAM111B	ENSG00000189057.10	11	0.0102852	0.143992	14	0.154966	No	No
MinorSalivaryGland	143	AP001258.4	ENSG00000245571.6	11	0.000851408	0.0110683	13	0.0324524	Yes	No
MinorSalivaryGland	143	FAM111A	ENSG00000166801.15	11	0.000629944	0.00818927	13	0.0291181	Yes	No
MinorSalivaryGland	143	DTX4	ENSG00000110042.7	11	0.00595738	0.0774459	13	0.0940681	No	No
MinorSalivaryGland	143	MPEG1	ENSG00000197629.5	11	0.0117114	0.152248	13	0.162527	No	No
MinorSalivaryGland	143	RP11-1036E20.9	ENSG00000214797.3	11	0.00102057	0.0132674	13	0.034906	Yes	No
MinorSalivaryGland	143	AP000442.4	ENSG00000255008.2	11	0.00236355	0.0307261	13	0.0519074	No	No
MinorSalivaryGland	143	OSBP	ENSG00000110048.11	11	0.00737545	0.0958808	13	0.110762	No	No
MinorSalivaryGland	143	PATL1	ENSG00000166889.13	11	0.00258794	0.0336432	13	0.0546771	No	No
MinorSalivaryGland	143	STX3	ENSG00000166900.15	11	0.000576477	0.0074942	13	0.028237	Yes	No
MinorSalivaryGland	143	MRPL16	ENSG00000166902.4	11	0.000320692	0.004169	13	0.0240404	Yes	No
MinorSalivaryGland	143	GIF	ENSG00000134812.7	11	0.00984629	0.128002	13	0.140152	No	No
MinorSalivaryGland	143	TCN1	ENSG00000134827.7	11	0.00100845	0.0131098	13	0.034737	Yes	No
MinorSalivaryGland	143	MS4A2	ENSG00000149534.8	11	0.00133527	0.0173585	13	0.0392941	Yes	No
MinorSalivaryGland	143	MS4A6A	ENSG00000110077.14	11	0.00315546	0.041021	13	0.0614864	No	No
MinorSalivaryGland	143	MS4A4E	ENSG00000214787.9	11	0.000939083	0.0122081	13	0.0337476	Yes	No
MinorSalivaryGland	143	MS4A4A	ENSG00000110079.16	11	0.0106757	0.128109	12	0.140238	No	No
MinorSalivaryGland	143	MS4A6E	ENSG00000166926.8	11	0.0169114	0.202937	12	0.21051	No	No
MinorSalivaryGland	143	MS4A7	ENSG00000166927.12	11	0.00114259	0.0137111	12	0.0353395	Yes	No
MinorSalivaryGland	143	MS4A14	ENSG00000166928.10	11	0.00064259	0.00706849	11	0.0278499	Yes	No
MinorSalivaryGland	143	MS4A1	ENSG00000156738.17	11	0.000220912	0.00243003	11	0.0209304	Yes	No
MinorSalivaryGland	143	MS4A8	ENSG00000166959.7	11	0.00226003	0.0248603	11	0.0466721	Yes	No
MinorSalivaryGland	143	CCDC86	ENSG00000110104.11	11	0.000676339	0.00811606	12	0.0289925	Yes	No
MinorSalivaryGland	143	PTGDR2	ENSG00000183134.4	11	0.000488319	0.00585983	12	0.0265034	Yes	No
MinorSalivaryGland	143	ZP1	ENSG00000149506.11	11	0.0175071	0.210086	12	0.217435	No	No
MinorSalivaryGland	143	PRPF19	ENSG00000110107.8	11	0.0106495	0.127794	12	0.139969	No	No
MinorSalivaryGland	143	TMEM109	ENSG00000110108.9	11	0.00142053	0.0170463	12	0.0390297	Yes	No
MinorSalivaryGland	143	TMEM132A	ENSG00000006118.14	11	0.000174981	0.00209978	12	0.0204871	Yes	No
MinorSalivaryGland	143	SLC15A3	ENSG00000110446.10	11	0.00295554	0.0354664	12	0.0564391	No	No
MinorSalivaryGland	143	CD6	ENSG00000013725.14	11	0.00572009	0.0743611	13	0.0913577	No	No
MinorSalivaryGland	143	CD5	ENSG00000110448.10	11	0.00466212	0.0559454	12	0.0748928	No	No
MinorSalivaryGland	143	VPS37C	ENSG00000167987.10	11	0.00123285	0.016027	13	0.0379934	Yes	No
MinorSalivaryGland	143	PGA3	ENSG00000229859.9	11	0.00210027	0.0273035	13	0.0488527	Yes	No
MinorSalivaryGland	143	PGA5	ENSG00000256713.7	11	0.000754394	0.00980712	13	0.031017	Yes	No
MinorSalivaryGland	143	VWCE	ENSG00000167992.12	11	0.00102955	0.0133842	13	0.035026	Yes	No
MinorSalivaryGland	143	DDB1	ENSG00000167986.13	11	0.0012393	0.0161109	13	0.0380889	Yes	No
MinorSalivaryGland	143	TKFC	ENSG00000149476.15	11	0.00138797	0.0180437	13	0.040036	Yes	No
MinorSalivaryGland	143	CYB561A3	ENSG00000162144.9	11	0.000713856	0.00928012	13	0.0303695	Yes	No
MinorSalivaryGland	143	TMEM138	ENSG00000149483.11	11	0.00296998	0.0386097	13	0.0592943	No	No
MinorSalivaryGland	143	TMEM216	ENSG00000187049.9	11	0.000825929	0.0107371	13	0.03206	Yes	No
MinorSalivaryGland	143	CPSF7	ENSG00000149532.15	11	0.00387486	0.0503732	13	0.0699619	No	No
MinorSalivaryGland	143	SDHAF2	ENSG00000167985.6	11	7.99378e-05	0.00103919	13	0.01776	Yes	No
MinorSalivaryGland	143	RP11-286N22.8	ENSG00000256591.5	11	0.00282671	0.0367473	13	0.0576239	No	No
MinorSalivaryGland	143	PPP1R32	ENSG00000162148.10	11	0.000644637	0.00838029	13	0.0293318	Yes	No
MinorSalivaryGland	143	LRRC10B	ENSG00000204950.3	11	0.0128418	0.154102	12	0.164278	No	No
MinorSalivaryGland	143	SYT7	ENSG00000011347.9	11	0.00101116	0.0121339	12	0.0336345	Yes	No
MinorSalivaryGland	143	RP11-794G24.1	ENSG00000256443.1	11	0.00296052	0.0355263	12	0.0564813	No	No
MinorSalivaryGland	143	RP11-855O10.2	ENSG00000250230.2	11	0.0134047	0.160857	12	0.170637	No	No
MinorSalivaryGland	143	DAGLA	ENSG00000134780.9	11	6.80398e-05	0.000816477	12	0.0169699	Yes	No
MinorSalivaryGland	143	MYRF	ENSG00000124920.13	11	0.00117084	0.0128792	11	0.0345293	Yes	No
MinorSalivaryGland	143	TMEM258	ENSG00000134825.15	11	0.000346742	0.00381416	11	0.0234772	Yes	No
MinorSalivaryGland	143	FEN1	ENSG00000168496.3	11	3.95099e-05	0.000434609	11	0.0151011	Yes	No
MinorSalivaryGland	143	FADS1	ENSG00000149485.18	11	0.00608445	0.0669289	11	0.0846145	No	No
MinorSalivaryGland	143	FADS2	ENSG00000134824.13	11	0.00141692	0.0155861	11	0.0375116	Yes	No
MinorSalivaryGland	143	FADS3	ENSG00000221968.8	11	0.00749765	0.0749765	10	0.0918942	No	No
MinorSalivaryGland	143	RAB3IL1	ENSG00000167994.11	11	0.00805606	0.0886166	11	0.104143	No	No
MinorSalivaryGland	143	BEST1	ENSG00000167995.15	11	0.00611069	0.0611069	10	0.0792473	No	No
MinorSalivaryGland	143	FTH1	ENSG00000167996.15	11	0.00193313	0.0193313	10	0.0413741	Yes	No
MinorSalivaryGland	143	INCENP	ENSG00000149503.12	11	0.0113559	0.124915	11	0.137381	No	No
MinorSalivaryGland	143	SCGB2A1	ENSG00000124939.5	11	0.0124832	0.137315	11	0.148782	No	No
MinorSalivaryGland	143	SCGB1D2	ENSG00000124935.3	11	0.000327407	0.00360148	11	0.0230793	Yes	No
MinorSalivaryGland	143	SCGB2A2	ENSG00000110484.6	11	0.000223473	0.0024582	11	0.020945	Yes	No
MinorSalivaryGland	143	ASRGL1	ENSG00000162174.12	11	0.000661296	0.00793555	12	0.0287901	Yes	No
MinorSalivaryGland	143	AHNAK	ENSG00000124942.13	11	0.00239006	0.0286807	12	0.0500495	No	No
MinorSalivaryGland	143	EEF1G	ENSG00000254772.9	11	0.00100899	0.0121079	12	0.0336197	Yes	No
MinorSalivaryGland	143	TUT1	ENSG00000149016.15	11	0.000952356	0.0114283	12	0.0328805	Yes	No
MinorSalivaryGland	143	MTA2	ENSG00000149480.6	11	0.00175929	0.0211114	12	0.0430428	Yes	No
MinorSalivaryGland	143	EML3	ENSG00000149499.11	11	0.00260769	0.0312923	12	0.0524163	No	No
MinorSalivaryGland	143	ROM1	ENSG00000149489.8	11	0.00158085	0.0189702	12	0.0409687	Yes	No
MinorSalivaryGland	143	B3GAT3	ENSG00000149541.9	11	0.000732338	0.00878805	12	0.0298713	Yes	No
MinorSalivaryGland	143	GANAB	ENSG00000089597.16	11	0.00266064	0.0319277	12	0.0531127	No	No
MinorSalivaryGland	143	INTS5	ENSG00000185085.2	11	0.00108677	0.0130413	12	0.0346735	Yes	No
MinorSalivaryGland	143	C11orf98	ENSG00000278615.4	11	0.000221917	0.002663	12	0.0215337	Yes	No
MinorSalivaryGland	143	METTL12	ENSG00000214756.7	11	0.00276282	0.0331539	12	0.0542583	No	No
MinorSalivaryGland	143	LBHD1	ENSG00000162194.12	11	5.89979e-05	0.000707975	12	0.0165482	Yes	No
MinorSalivaryGland	143	UQCC3	ENSG00000204922.4	11	0.00183909	0.0220691	12	0.0438454	Yes	No
MinorSalivaryGland	143	UBXN1	ENSG00000162191.13	11	2.82604e-05	0.000339125	12	0.0144287	Yes	No
MinorSalivaryGland	143	LRRN4CL	ENSG00000177363.4	11	0.00954379	0.114526	12	0.127938	No	No
MinorSalivaryGland	143	BSCL2	ENSG00000168000.14	11	0.00190482	0.0228578	12	0.0446844	Yes	No
MinorSalivaryGland	143	GNG3	ENSG00000162188.5	11	0.0184442	0.221331	12	0.228148	No	No
MinorSalivaryGland	143	HNRNPUL2	ENSG00000214753.2	11	0.00532316	0.0638779	12	0.08181	No	No
MinorSalivaryGland	143	TTC9C	ENSG00000162222.13	11	0.00306791	0.0368149	12	0.0576905	No	No
MinorSalivaryGland	143	ZBTB3	ENSG00000185670.7	11	0.0027988	0.0335856	12	0.0546267	No	No
MinorSalivaryGland	143	POLR2G	ENSG00000168002.11	11	0.00139924	0.0167908	12	0.0387199	Yes	No
MinorSalivaryGland	143	TMEM223	ENSG00000168569.7	11	0.000496934	0.00596321	12	0.0266188	Yes	No
MinorSalivaryGland	143	TAF6L	ENSG00000162227.7	11	0.00108019	0.0129622	12	0.0345885	Yes	No
MinorSalivaryGland	143	TMEM179B	ENSG00000185475.10	11	0.00135046	0.0162055	12	0.0382057	Yes	No
MinorSalivaryGland	143	NXF1	ENSG00000162231.13	11	0.00064298	0.00771576	12	0.0285334	Yes	No
MinorSalivaryGland	143	STX5	ENSG00000162236.11	11	0.000248669	0.00298403	12	0.0219443	Yes	No
MinorSalivaryGland	143	WDR74	ENSG00000133316.15	11	0.00124188	0.0149026	12	0.0367432	Yes	No
MinorSalivaryGland	143	SLC3A2	ENSG00000168003.16	11	0.0039623	0.0475477	12	0.0673241	No	No
MinorSalivaryGland	143	CHRM1	ENSG00000168539.3	11	0.0211412	0.253694	12	0.259196	No	No
MinorSalivaryGland	143	SLC22A10	ENSG00000184999.11	11	0.00411614	0.0493937	12	0.0690662	No	No
MinorSalivaryGland	143	HRASLS5	ENSG00000168004.9	11	0.00461411	0.0461411	10	0.0659949	No	No
MinorSalivaryGland	143	LGALS12	ENSG00000133317.14	11	0.0143622	0.143622	10	0.154622	No	No
MinorSalivaryGland	143	RARRES3	ENSG00000133321.10	11	0.00074107	0.0074107	10	0.0281189	Yes	No
MinorSalivaryGland	143	HRASLS2	ENSG00000133328.3	11	0.0280908	0.280908	10	0.285477	No	No
MinorSalivaryGland	143	PLA2G16	ENSG00000176485.11	11	0.00149208	0.0149208	10	0.036763	Yes	No
MinorSalivaryGland	143	ATL3	ENSG00000184743.12	11	0.00369314	0.0369314	10	0.0578188	No	No
MinorSalivaryGland	143	RTN3	ENSG00000133318.13	11	0.0385799	0.424378	11	0.426608	No	No
MinorSalivaryGland	143	C11orf95	ENSG00000188070.9	11	0.0010171	0.010171	10	0.0315727	Yes	No
MinorSalivaryGland	143	C11orf84	ENSG00000168005.8	11	0.00286266	0.0286266	10	0.0499837	Yes	No
MinorSalivaryGland	143	MARK2	ENSG00000072518.20	11	0.0013329	0.0146619	11	0.0364602	Yes	No
MinorSalivaryGland	143	RCOR2	ENSG00000167771.5	11	0.00176793	0.0176793	10	0.0395778	Yes	No
MinorSalivaryGland	143	NAA40	ENSG00000110583.12	11	0.00288345	0.0288345	10	0.0501932	No	No
MinorSalivaryGland	143	COX8A	ENSG00000176340.3	11	4.29795e-05	0.000429795	10	0.0151011	Yes	No
MinorSalivaryGland	143	OTUB1	ENSG00000167770.11	11	0.000997522	0.0109727	11	0.0323437	Yes	No
MinorSalivaryGland	143	MACROD1	ENSG00000133315.10	11	0.00155933	0.0171526	11	0.0391401	Yes	No
MinorSalivaryGland	143	FLRT1	ENSG00000126500.3	11	0.00204376	0.0204376	10	0.0424366	Yes	No
MinorSalivaryGland	143	STIP1	ENSG00000168439.16	11	0.00286418	0.0257776	9	0.0474453	Yes	No
MinorSalivaryGland	143	FERMT3	ENSG00000149781.12	11	0.0100169	0.0901517	9	0.105562	No	No
MinorSalivaryGland	143	TRPT1	ENSG00000149743.13	11	0.0420436	0.378392	9	0.381068	No	No
MinorSalivaryGland	143	NUDT22	ENSG00000149761.8	11	0.00187096	0.0168387	9	0.0387701	Yes	No
MinorSalivaryGland	143	DNAJC4	ENSG00000110011.13	11	0.0017005	0.0153045	9	0.0372218	Yes	No
MinorSalivaryGland	143	VEGFB	ENSG00000173511.9	11	0.00423529	0.0381176	9	0.0588782	No	No
MinorSalivaryGland	143	FKBP2	ENSG00000173486.12	11	0.0162809	0.146528	9	0.15729	No	No
MinorSalivaryGland	143	PPP1R14B	ENSG00000173457.10	11	4.12221e-05	0.000370999	9	0.0146285	Yes	No
MinorSalivaryGland	143	RP11-783K16.13	ENSG00000257086.1	11	0.0116246	0.104621	9	0.118846	No	No
MinorSalivaryGland	143	PLCB3	ENSG00000149782.11	11	0.00214991	0.0193492	9	0.041384	Yes	No
MinorSalivaryGland	143	BAD	ENSG00000002330.13	11	0.00593219	0.0533897	9	0.0726736	No	No
MinorSalivaryGland	143	GPR137	ENSG00000173264.14	11	0.00543484	0.0489136	9	0.0686142	No	No
MinorSalivaryGland	143	TEX40	ENSG00000219435.5	11	0.00201674	0.0181507	9	0.0401087	Yes	No
MinorSalivaryGland	143	ESRRA	ENSG00000173153.13	11	0.00215729	0.0194156	9	0.0414382	Yes	No
MinorSalivaryGland	143	TRMT112	ENSG00000173113.6	11	0.00257734	0.0231961	9	0.0450294	Yes	No
MinorSalivaryGland	143	PRDX5	ENSG00000126432.13	11	0.000741377	0.00667239	9	0.027509	Yes	No
MinorSalivaryGland	143	CCDC88B	ENSG00000168071.21	11	0.00346748	0.0312073	9	0.0523264	No	No
MinorSalivaryGland	143	RPS6KA4	ENSG00000162302.12	11	0.00132394	0.0119154	9	0.0333807	Yes	No
MinorSalivaryGland	143	AP003774.4	ENSG00000181908.5	11	0.0496266	0.397012	8	0.399535	No	No
MinorSalivaryGland	143	NRXN2	ENSG00000110076.18	11	0.00525608	0.0473047	9	0.0671261	No	No
MinorSalivaryGland	143	RASGRP2	ENSG00000068831.18	11	0.0130037	0.117033	9	0.130256	No	No
MinorSalivaryGland	143	PYGM	ENSG00000068976.13	11	0.00305648	0.0275084	9	0.0490568	Yes	No
MinorSalivaryGland	143	SF1	ENSG00000168066.20	11	0.000310232	0.00279209	9	0.0216908	Yes	No
MinorSalivaryGland	143	AP001462.6	ENSG00000269038.1	11	0.0145966	0.131369	9	0.143261	No	No
MinorSalivaryGland	143	MAP4K2	ENSG00000168067.11	11	0.0154689	0.13922	9	0.150576	No	No
MinorSalivaryGland	143	MEN1	ENSG00000133895.14	11	0.0116987	0.105288	9	0.119434	No	No
MinorSalivaryGland	143	CDC42BPG	ENSG00000171219.8	11	0.00321133	0.028902	9	0.0502627	No	No
MinorSalivaryGland	143	EHD1	ENSG00000110047.17	11	0.00127295	0.0114566	9	0.0328987	Yes	No
MinorSalivaryGland	143	ATG2A	ENSG00000110046.12	11	0.0214929	0.193436	9	0.201349	No	No
MinorSalivaryGland	143	PPP2R5B	ENSG00000068971.13	11	0.0180864	0.162778	9	0.172496	No	No
MinorSalivaryGland	143	MAJIN	ENSG00000168070.11	11	0.00136139	0.0122525	9	0.0337476	Yes	No
MinorSalivaryGland	143	BATF2	ENSG00000168062.9	11	0.000162385	0.00146147	9	0.018955	Yes	No
MinorSalivaryGland	143	ARL2	ENSG00000213465.7	11	0.000348091	0.00348091	10	0.022956	Yes	No
MinorSalivaryGland	143	SNX15	ENSG00000110025.12	11	0.0141234	0.141234	10	0.152426	No	No
MinorSalivaryGland	143	SAC3D1	ENSG00000168061.14	11	0.0025344	0.025344	10	0.0471581	Yes	No
MinorSalivaryGland	143	NAALADL1	ENSG00000168060.15	11	0.00493864	0.0493864	10	0.0690662	No	No
MinorSalivaryGland	143	CDCA5	ENSG00000146670.9	11	0.000843467	0.00843467	10	0.0293956	Yes	No
MinorSalivaryGland	143	ZFPL1	ENSG00000162300.11	11	0.00120873	0.0120873	10	0.0335957	Yes	No
MinorSalivaryGland	143	VPS51	ENSG00000149823.8	11	0.000688057	0.00688057	10	0.0276547	Yes	No
MinorSalivaryGland	143	TM7SF2	ENSG00000149809.14	11	0.00197366	0.0177629	9	0.0396657	Yes	No
MinorSalivaryGland	143	ZNHIT2	ENSG00000174276.6	11	0.0260841	0.234757	9	0.241055	No	No
MinorSalivaryGland	143	FAU	ENSG00000149806.10	11	0.00106681	0.00960129	9	0.030772	Yes	No
MinorSalivaryGland	143	MRPL49	ENSG00000149792.8	11	0.00728736	0.0655862	9	0.0833702	No	No
MinorSalivaryGland	143	SYVN1	ENSG00000162298.18	11	0.00570155	0.051314	9	0.0707975	No	No
MinorSalivaryGland	143	CAPN1	ENSG00000014216.15	11	0.00201061	0.0201061	10	0.0421702	Yes	No
MinorSalivaryGland	143	POLA2	ENSG00000014138.8	11	2.40108e-05	0.000240108	10	0.0135988	Yes	No
MinorSalivaryGland	143	CDC42EP2	ENSG00000149798.4	11	0.0161555	0.1454	9	0.156252	No	No
MinorSalivaryGland	143	DPF2	ENSG00000133884.9	11	0.00498368	0.0498368	10	0.0694449	No	No
MinorSalivaryGland	143	TIGD3	ENSG00000173825.6	11	0.018844	0.169596	9	0.178885	No	No
MinorSalivaryGland	143	SLC25A45	ENSG00000162241.12	11	0.00491923	0.044273	9	0.0643487	No	No
MinorSalivaryGland	143	FRMD8	ENSG00000126391.13	11	0.00403821	0.0403821	10	0.0608983	No	No
MinorSalivaryGland	143	NEAT1	ENSG00000245532.7	11	0.00308756	0.0277881	9	0.0493163	Yes	No
MinorSalivaryGland	143	MALAT1	ENSG00000251562.7	11	0.0224947	0.202452	9	0.210055	No	No
MinorSalivaryGland	143	SCYL1	ENSG00000142186.16	11	0.000366175	0.00329557	9	0.0225414	Yes	No
MinorSalivaryGland	143	LTBP3	ENSG00000168056.15	11	0.002873	0.025857	9	0.0475139	Yes	No
MinorSalivaryGland	143	SSSCA1	ENSG00000173465.7	11	0.000716953	0.00645258	9	0.0272342	Yes	No
MinorSalivaryGland	143	FAM89B	ENSG00000176973.7	11	0.00267426	0.0240683	9	0.0459029	Yes	No
MinorSalivaryGland	143	EHBP1L1	ENSG00000173442.12	11	0.001721	0.015489	9	0.0374229	Yes	No
MinorSalivaryGland	143	KCNK7	ENSG00000173338.12	11	0.0016057	0.0144513	9	0.0361963	Yes	No
MinorSalivaryGland	143	MAP3K11	ENSG00000173327.7	11	0.000241725	0.00217552	9	0.0205613	Yes	No
MinorSalivaryGland	143	PCNX3	ENSG00000197136.4	11	0.00142846	0.0128562	9	0.0344909	Yes	No
MinorSalivaryGland	143	SIPA1	ENSG00000213445.9	11	0.00856363	0.0770727	9	0.0937362	No	No
MinorSalivaryGland	143	RELA	ENSG00000173039.18	11	0.000929992	0.00836993	9	0.0293215	Yes	No
MinorSalivaryGland	143	KAT5	ENSG00000172977.12	11	0.00327315	0.0294583	9	0.0507843	No	No
MinorSalivaryGland	143	RNASEH2C	ENSG00000172922.8	11	0.0135354	0.121818	9	0.134611	No	No
MinorSalivaryGland	143	AP5B1	ENSG00000254470.2	11	0.00321157	0.0289041	9	0.0502627	No	No
MinorSalivaryGland	143	OVOL1	ENSG00000172818.9	11	0.0125456	0.11291	9	0.126418	No	No
MinorSalivaryGland	143	CFL1	ENSG00000172757.12	11	0.00724136	0.0651723	9	0.0830106	No	No
MinorSalivaryGland	143	SNX32	ENSG00000172803.17	11	0.00224914	0.0202422	9	0.0422603	Yes	No
MinorSalivaryGland	143	MUS81	ENSG00000172732.11	11	0.00340112	0.03061	9	0.0517929	No	No
MinorSalivaryGland	143	EFEMP2	ENSG00000172638.12	11	0.0158285	0.142456	9	0.15352	No	No
MinorSalivaryGland	143	CTSW	ENSG00000172543.7	11	0.00159871	0.0143883	9	0.0361173	Yes	No
MinorSalivaryGland	143	FIBP	ENSG00000172500.12	11	0.000566072	0.00509465	9	0.0255456	Yes	No
MinorSalivaryGland	143	CCDC85B	ENSG00000175602.3	11	0.000413979	0.00372581	9	0.0233729	Yes	No
MinorSalivaryGland	143	FOSL1	ENSG00000175592.8	11	0.00946491	0.0851842	9	0.101033	No	No
MinorSalivaryGland	143	C11orf68	ENSG00000175573.6	11	0.000862011	0.0077581	9	0.0285635	Yes	No
MinorSalivaryGland	143	DRAP1	ENSG00000175550.7	11	0.00269515	0.0242563	9	0.0461275	Yes	No
MinorSalivaryGland	143	TSGA10IP	ENSG00000175513.9	11	0.000264676	0.00238208	9	0.0208605	Yes	No
MinorSalivaryGland	143	SART1	ENSG00000175467.14	11	0.000451674	0.00406507	9	0.0238262	Yes	No
MinorSalivaryGland	143	EIF1AD	ENSG00000175376.8	11	0.00253026	0.0227724	9	0.044598	Yes	No
MinorSalivaryGland	143	BANF1	ENSG00000175334.7	11	0.0076205	0.0685845	9	0.0860881	No	No
MinorSalivaryGland	143	CST6	ENSG00000175315.2	11	6.99806e-06	6.29825e-05	9	0.0117094	Yes	No
MinorSalivaryGland	143	CATSPER1	ENSG00000175294.5	11	0.00684408	0.0615967	9	0.0797128	No	No
MinorSalivaryGland	143	SF3B2	ENSG00000087365.15	11	0.0121245	0.109121	9	0.122894	No	No
MinorSalivaryGland	143	PACS1	ENSG00000175115.11	11	0.0100199	0.0801588	8	0.0964868	No	No
MinorSalivaryGland	143	KLC2	ENSG00000174996.11	11	0.000334694	0.00267755	8	0.0215495	Yes	No
MinorSalivaryGland	143	RAB1B	ENSG00000174903.15	11	0.00136437	0.010915	8	0.0322839	Yes	No
MinorSalivaryGland	143	RP11-867G23.3	ENSG00000245156.1	11	0.00133567	0.0106853	8	0.0320407	Yes	No
MinorSalivaryGland	143	CNIH2	ENSG00000174871.10	11	0.0291732	0.233385	8	0.239781	No	No
MinorSalivaryGland	143	YIF1A	ENSG00000174851.15	11	0.00336062	0.026885	8	0.0484294	Yes	No
MinorSalivaryGland	143	TMEM151A	ENSG00000179292.4	11	0.00164856	0.0131885	8	0.0347974	Yes	No
MinorSalivaryGland	143	CD248	ENSG00000174807.3	11	0.00269248	0.0215398	8	0.0434013	Yes	No
MinorSalivaryGland	143	RIN1	ENSG00000174791.10	11	0.000440247	0.00352197	8	0.022956	Yes	No
MinorSalivaryGland	143	BRMS1	ENSG00000174744.13	11	0.000350424	0.00280339	8	0.0216908	Yes	No
MinorSalivaryGland	143	B4GAT1	ENSG00000174684.6	11	0.00027173	0.00217384	8	0.0205613	Yes	No
MinorSalivaryGland	143	SLC29A2	ENSG00000174669.11	11	0.0164143	0.131315	8	0.143224	No	No
MinorSalivaryGland	143	NPAS4	ENSG00000174576.9	11	0.00177516	0.0124261	7	0.0339217	Yes	No
MinorSalivaryGland	143	MRPL11	ENSG00000174547.13	11	0.000744618	0.00595694	8	0.0266188	Yes	No
MinorSalivaryGland	143	PELI3	ENSG00000174516.14	11	0.0230597	0.161418	7	0.171188	No	No
MinorSalivaryGland	143	DPP3	ENSG00000254986.7	11	0.00677912	0.0474538	7	0.067247	No	No
MinorSalivaryGland	143	BBS1	ENSG00000174483.19	11	0.000323279	0.00226295	7	0.0205895	Yes	No
MinorSalivaryGland	143	ZDHHC24	ENSG00000174165.7	11	0.0039547	0.0276829	7	0.0492343	Yes	No
MinorSalivaryGland	143	ACTN3	ENSG00000248746.5	11	0.0240221	0.168155	7	0.177457	No	No
MinorSalivaryGland	143	CTSF	ENSG00000174080.10	11	0.00224413	0.0157089	7	0.0376571	Yes	No
MinorSalivaryGland	143	CCDC87	ENSG00000182791.4	11	0.0196361	0.137453	7	0.148905	No	No
MinorSalivaryGland	143	CCS	ENSG00000173992.8	11	0.00650541	0.0520433	8	0.0714978	No	No
MinorSalivaryGland	143	RBM14	ENSG00000239306.4	11	0.0301297	0.241038	8	0.246938	No	No
MinorSalivaryGland	143	RBM4	ENSG00000173933.19	11	0.00135856	0.0108685	8	0.0322319	Yes	No
MinorSalivaryGland	143	RBM4B	ENSG00000173914.11	11	0.0108558	0.0868468	8	0.102535	No	No
MinorSalivaryGland	143	SPTBN2	ENSG00000173898.11	11	0.00590866	0.0472693	8	0.0670811	No	No
MinorSalivaryGland	143	C11orf80	ENSG00000173715.15	11	0.0090724	0.090724	10	0.10612	No	No
MinorSalivaryGland	143	RCE1	ENSG00000173653.7	11	0.0010844	0.00975957	9	0.0309701	Yes	No
MinorSalivaryGland	143	PC	ENSG00000173599.13	11	0.00853588	0.0853588	10	0.101201	No	No
MinorSalivaryGland	143	LRFN4	ENSG00000173621.8	11	0.00456869	0.0411182	9	0.0615784	No	No
MinorSalivaryGland	143	SYT12	ENSG00000173227.13	11	0.0015902	0.015902	10	0.0378679	Yes	No
MinorSalivaryGland	143	RHOD	ENSG00000173156.6	11	0.00761254	0.0761254	10	0.0928304	No	No
MinorSalivaryGland	143	KDM2A	ENSG00000173120.14	11	0.0027725	0.027725	10	0.0492615	Yes	No
MinorSalivaryGland	143	GRK2	ENSG00000173020.10	11	0.0145672	0.145672	10	0.156507	No	No
MinorSalivaryGland	143	ANKRD13D	ENSG00000172932.14	11	0.00711661	0.0711661	10	0.0884138	No	No
MinorSalivaryGland	143	SSH3	ENSG00000172830.12	11	0.0113643	0.113643	10	0.127114	No	No
MinorSalivaryGland	143	RAD9A	ENSG00000172613.7	11	0.00298694	0.0298694	10	0.0511562	No	No
MinorSalivaryGland	143	POLD4	ENSG00000175482.8	11	0.00804671	0.0804671	10	0.0967691	No	No
MinorSalivaryGland	143	CTC-1337H24.3	ENSG00000274251.1	11	0.00183998	0.0183998	10	0.0403824	Yes	No
MinorSalivaryGland	143	CLCF1	ENSG00000175505.10	11	0.003901	0.03901	10	0.0596348	No	No
MinorSalivaryGland	143	CTC-1337H24.4	ENSG00000275484.1	11	0.0081905	0.081905	10	0.0979852	No	No
MinorSalivaryGland	143	PPP1CA	ENSG00000172531.14	11	0.000187437	0.00187437	10	0.0199744	Yes	No
MinorSalivaryGland	143	TBC1D10C	ENSG00000175463.11	11	0.00418478	0.0418478	10	0.0621777	No	No
MinorSalivaryGland	143	CARNS1	ENSG00000172508.10	11	0.00807583	0.0807583	10	0.0970177	No	No
MinorSalivaryGland	143	RPS6KB2	ENSG00000175634.14	11	0.00115294	0.0115294	10	0.0329421	Yes	No
MinorSalivaryGland	143	CORO1B	ENSG00000172725.13	11	0.0160657	0.160657	10	0.170454	No	No
MinorSalivaryGland	143	CABP4	ENSG00000175544.13	11	0.00262186	0.0262186	10	0.0478378	Yes	No
MinorSalivaryGland	143	TMEM134	ENSG00000172663.8	11	0.0090004	0.090004	10	0.105423	No	No
MinorSalivaryGland	143	AIP	ENSG00000110711.9	11	0.0025033	0.025033	10	0.0468242	Yes	No
MinorSalivaryGland	143	PITPNM1	ENSG00000110697.12	11	0.00127013	0.0127013	10	0.0342535	Yes	No
MinorSalivaryGland	143	CDK2AP2	ENSG00000167797.7	11	0.00014376	0.0014376	10	0.0189373	Yes	No
MinorSalivaryGland	143	GSTP1	ENSG00000084207.15	11	0.00108905	0.0108905	10	0.0322582	Yes	No
MinorSalivaryGland	143	NDUFV1	ENSG00000167792.11	11	0.000378423	0.00378423	10	0.0234543	Yes	No
MinorSalivaryGland	143	NUDT8	ENSG00000167799.9	11	0.00478298	0.0478298	10	0.0676314	No	No
MinorSalivaryGland	143	TBX10	ENSG00000167800.9	11	4.53178e-05	0.000453178	10	0.015193	Yes	No
MinorSalivaryGland	143	ACY3	ENSG00000132744.7	11	0.00453521	0.0453521	10	0.0653157	No	No
MinorSalivaryGland	143	ALDH3B2	ENSG00000132746.14	11	0.00615655	0.0615655	10	0.0796873	No	No
MinorSalivaryGland	143	RP11-119D9.1	ENSG00000251637.6	11	0.00644873	0.0709361	11	0.0882235	No	No
MinorSalivaryGland	143	RP5-903G2.2	ENSG00000254610.2	11	0.0103922	0.124707	12	0.137201	No	No
MinorSalivaryGland	143	UNC93B1	ENSG00000110057.7	11	0.00102001	0.0122401	12	0.0337476	Yes	No
MinorSalivaryGland	143	ALDH3B1	ENSG00000006534.15	11	0.00134646	0.0161575	12	0.0381648	Yes	No
MinorSalivaryGland	143	NDUFS8	ENSG00000110717.12	11	0.000357021	0.00428426	12	0.0242248	Yes	No
MinorSalivaryGland	143	TCIRG1	ENSG00000110719.9	11	0.000817229	0.00980675	12	0.031017	Yes	No
MinorSalivaryGland	143	CHKA	ENSG00000110721.11	11	0.00270214	0.0351278	13	0.0561971	No	No
MinorSalivaryGland	143	KMT5B	ENSG00000110066.14	11	0.00141105	0.0197547	14	0.0417644	Yes	No
MinorSalivaryGland	143	C11orf24	ENSG00000171067.10	11	0.000189092	0.00264728	14	0.0214633	Yes	No
MinorSalivaryGland	143	LRP5	ENSG00000162337.11	11	0.00067956	0.0101934	15	0.0315913	Yes	No
MinorSalivaryGland	143	PPP6R3	ENSG00000110075.14	11	0.00385634	0.0617015	16	0.0797854	No	No
MinorSalivaryGland	143	CTD-2007L18.5	ENSG00000260808.1	11	0.00178135	0.0285016	16	0.0498934	Yes	No
MinorSalivaryGland	143	GAL	ENSG00000069482.6	11	0.00260339	0.0390508	15	0.0596774	No	No
MinorSalivaryGland	143	TESMIN	ENSG00000132749.10	11	0.00545934	0.0873495	16	0.102983	No	No
MinorSalivaryGland	143	CPT1A	ENSG00000110090.12	11	0.000161619	0.00258591	16	0.0213329	Yes	No
MinorSalivaryGland	143	RP11-757G1.6	ENSG00000250508.1	11	9.80474e-06	0.000147071	15	0.0134135	Yes	No
MinorSalivaryGland	143	MRPL21	ENSG00000197345.12	11	0.0129378	0.194067	15	0.201971	No	No
MinorSalivaryGland	143	IGHMBP2	ENSG00000132740.8	11	0.00278272	0.0417408	15	0.062074	No	No
MinorSalivaryGland	143	MRGPRF	ENSG00000172935.8	11	0.0030329	0.0454935	15	0.0654046	No	No
MinorSalivaryGland	143	TPCN2	ENSG00000162341.16	11	0.00165892	0.0282016	17	0.0495999	Yes	No
MinorSalivaryGland	143	MYEOV	ENSG00000172927.7	11	0.00255572	0.0434473	17	0.0635976	No	No
MinorSalivaryGland	143	AP000439.3	ENSG00000255774.1	11	0.000883193	0.0150143	17	0.0368813	Yes	No
MinorSalivaryGland	143	CCND1	ENSG00000110092.3	11	0.00222244	0.0377814	17	0.0585706	No	No
MinorSalivaryGland	143	ORAOV1	ENSG00000149716.12	11	0.00926604	0.157523	17	0.167516	No	No
MinorSalivaryGland	143	RP11-626H12.1	ENSG00000255191.1	11	0.000363846	0.00582154	16	0.0264908	Yes	No
MinorSalivaryGland	143	RP11-626H12.2	ENSG00000254605.1	11	2.76385e-05	0.000442215	16	0.0151011	Yes	No
MinorSalivaryGland	143	ANO1	ENSG00000131620.17	11	0.0011648	0.0198016	17	0.0417819	Yes	No
MinorSalivaryGland	143	FADD	ENSG00000168040.4	11	0.00122921	0.0196673	16	0.0416756	Yes	No
MinorSalivaryGland	143	PPFIA1	ENSG00000131626.16	11	0.000572355	0.00973004	17	0.0309595	Yes	No
MinorSalivaryGland	143	CTTN	ENSG00000085733.15	11	0.000184095	0.00312962	17	0.0222255	Yes	No
MinorSalivaryGland	143	SHANK2	ENSG00000162105.17	11	0.00136798	0.0287277	21	0.0500935	No	No
MinorSalivaryGland	143	DHCR7	ENSG00000172893.15	11	0.00350645	0.0420774	12	0.0624062	No	No
MinorSalivaryGland	143	NADSYN1	ENSG00000172890.11	11	0.000664544	0.00863907	13	0.0297043	Yes	No
MinorSalivaryGland	143	KRTAP5-7	ENSG00000244411.3	11	0.00293405	0.0352086	12	0.0562529	No	No
MinorSalivaryGland	143	KRTAP5-8	ENSG00000241233.3	11	0.000476293	0.00571552	12	0.0263492	Yes	No
MinorSalivaryGland	143	KRTAP5-9	ENSG00000254997.3	11	0.000114572	0.00137486	12	0.0186698	Yes	No
MinorSalivaryGland	143	KRTAP5-10	ENSG00000204572.9	11	0.0211813	0.254176	12	0.25966	No	No
MinorSalivaryGland	143	FAM86C1	ENSG00000158483.15	11	0.000366672	0.00440006	12	0.0243917	Yes	No
MinorSalivaryGland	143	ZNF705E	ENSG00000214534.5	11	0.00604527	0.0725432	12	0.0897062	No	No
MinorSalivaryGland	143	RP11-849H4.2	ENSG00000254469.7	11	0.00364493	0.0437392	12	0.0638824	No	No
MinorSalivaryGland	143	RNF121	ENSG00000137522.17	11	0.00236443	0.0283731	12	0.0497871	Yes	No
MinorSalivaryGland	143	IL18BP	ENSG00000137496.17	11	0.00542994	0.0651592	12	0.0830039	No	No
MinorSalivaryGland	143	NUMA1	ENSG00000137497.17	11	0.00540276	0.0648332	12	0.0827335	No	No
MinorSalivaryGland	143	LRTOMT	ENSG00000184154.13	11	0.00390591	0.046871	12	0.0667219	No	No
MinorSalivaryGland	143	LAMTOR1	ENSG00000149357.9	11	0.00277458	0.0332949	12	0.0543873	No	No
MinorSalivaryGland	143	ANAPC15	ENSG00000110200.8	11	0.00382416	0.0458899	12	0.0657944	No	No
MinorSalivaryGland	143	FOLR3	ENSG00000110203.8	11	0.00325874	0.0391048	12	0.0597247	No	No
MinorSalivaryGland	143	FOLR1	ENSG00000110195.12	11	0.000218461	0.00240307	11	0.0208941	Yes	No
MinorSalivaryGland	143	FOLR2	ENSG00000165457.13	11	0.00822963	0.0905259	11	0.105928	No	No
MinorSalivaryGland	143	INPPL1	ENSG00000165458.13	11	0.00993395	0.109273	11	0.123018	No	No
MinorSalivaryGland	143	CLPB	ENSG00000162129.12	11	0.0140029	0.154031	11	0.164222	No	No
MinorSalivaryGland	143	LINC01537	ENSG00000227467.3	11	0.00100132	0.00901192	9	0.0301037	Yes	No
MinorSalivaryGland	143	PDE2A	ENSG00000186642.15	11	0.00327741	0.0294967	9	0.0507928	No	No
MinorSalivaryGland	143	ARAP1	ENSG00000186635.14	11	0.00767949	0.0691154	9	0.0865863	No	No
MinorSalivaryGland	143	STARD10	ENSG00000214530.8	11	0.00060681	0.00485448	8	0.0251442	Yes	No
MinorSalivaryGland	143	ATG16L2	ENSG00000168010.10	11	0.00204136	0.0163309	8	0.0382897	Yes	No
MinorSalivaryGland	143	FCHSD2	ENSG00000137478.14	11	0.00277517	0.0249766	9	0.0467662	Yes	No
MinorSalivaryGland	143	P2RY2	ENSG00000175591.11	11	0.00169382	0.0135505	8	0.0352204	Yes	No
MinorSalivaryGland	143	P2RY6	ENSG00000171631.14	11	0.00268973	0.0215179	8	0.0433955	Yes	No
MinorSalivaryGland	143	ARHGEF17	ENSG00000110237.3	11	0.0108131	0.0973181	9	0.112147	No	No
MinorSalivaryGland	143	RELT	ENSG00000054967.12	11	0.00287778	0.0259	9	0.0475689	Yes	No
MinorSalivaryGland	143	FAM168A	ENSG00000054965.10	11	0.000193494	0.00193494	10	0.0201492	Yes	No
MinorSalivaryGland	143	PLEKHB1	ENSG00000021300.13	11	0.00575056	0.0575056	10	0.076191	No	No
MinorSalivaryGland	143	RAB6A	ENSG00000175582.19	11	0.00201673	0.0201673	10	0.0422052	Yes	No
MinorSalivaryGland	143	MRPL48	ENSG00000175581.13	11	0.0245299	0.245299	10	0.251024	No	No
MinorSalivaryGland	143	COA4	ENSG00000181924.6	11	0.013329	0.13329	10	0.145097	No	No
MinorSalivaryGland	143	PAAF1	ENSG00000175575.12	11	7.8488e-05	0.00078488	10	0.0168653	Yes	No
MinorSalivaryGland	143	DNAJB13	ENSG00000187726.8	11	0.0029018	0.029018	10	0.0503539	No	No
MinorSalivaryGland	143	UCP2	ENSG00000175567.8	11	0.000841573	0.00841573	10	0.029389	Yes	No
MinorSalivaryGland	143	UCP3	ENSG00000175564.12	11	0.00226972	0.0226972	10	0.0445268	Yes	No
MinorSalivaryGland	143	C2CD3	ENSG00000168014.16	11	0.0287173	0.31589	11	0.319648	No	No
MinorSalivaryGland	143	PPME1	ENSG00000214517.9	11	0.000752001	0.00827201	11	0.0291786	Yes	No
MinorSalivaryGland	143	P4HA3	ENSG00000149380.11	11	0.00877408	0.0965149	11	0.11138	No	No
MinorSalivaryGland	143	PGM2L1	ENSG00000165434.7	11	0.0247243	0.271967	11	0.276834	No	No
MinorSalivaryGland	143	KCNE3	ENSG00000175538.10	11	0.000900477	0.00990525	11	0.0311715	Yes	No
MinorSalivaryGland	143	LIPT2	ENSG00000175536.6	11	0.00186841	0.0205525	11	0.0425365	Yes	No
MinorSalivaryGland	143	AP001372.2	ENSG00000254837.2	11	0.000650374	0.00715411	11	0.027905	Yes	No
MinorSalivaryGland	143	POLD3	ENSG00000077514.8	11	0.000226492	0.00271791	12	0.0216061	Yes	No
MinorSalivaryGland	143	CHRDL2	ENSG00000054938.15	11	0.0188543	0.226251	12	0.232868	No	No
MinorSalivaryGland	143	RNF169	ENSG00000166439.5	11	0.00722706	0.0867247	12	0.102431	No	No
MinorSalivaryGland	143	XRRA1	ENSG00000166435.15	11	0.0013621	0.0163452	12	0.0382942	Yes	No
MinorSalivaryGland	143	SPCS2	ENSG00000118363.11	11	0.000418105	0.00501727	12	0.0254277	Yes	No
MinorSalivaryGland	143	NEU3	ENSG00000162139.9	11	0.000499297	0.00549227	11	0.026092	Yes	No
MinorSalivaryGland	143	SLCO2B1	ENSG00000137491.14	11	0.00247467	0.029696	12	0.0509979	No	No
MinorSalivaryGland	143	TPBGL	ENSG00000261594.3	11	0.00159007	0.0174908	11	0.0393882	Yes	No
MinorSalivaryGland	143	ARRB1	ENSG00000137486.16	11	0.00278369	0.0334043	12	0.0544353	No	No
MinorSalivaryGland	143	RPS3	ENSG00000149273.14	11	0.00290263	0.0348316	12	0.0558741	No	No
MinorSalivaryGland	143	KLHL35	ENSG00000149243.15	11	0.0032367	0.0388404	12	0.0594949	No	No
MinorSalivaryGland	143	GDPD5	ENSG00000158555.14	11	1.52569e-05	0.000183083	12	0.0134415	Yes	No
MinorSalivaryGland	143	SERPINH1	ENSG00000149257.13	11	0.00884918	0.097341	11	0.112152	No	No
MinorSalivaryGland	143	MAP6	ENSG00000171533.11	11	2.32962e-06	2.79554e-05	12	0.0101191	Yes	No
MinorSalivaryGland	143	MOGAT2	ENSG00000166391.14	11	0.00160181	0.0176199	11	0.039535	Yes	No
MinorSalivaryGland	143	DGAT2	ENSG00000062282.14	11	0.00198623	0.0238348	12	0.0456575	Yes	No
MinorSalivaryGland	143	UVRAG	ENSG00000198382.8	11	0.00220254	0.0308356	14	0.0520404	No	No
MinorSalivaryGland	143	WNT11	ENSG00000085741.12	11	0.000200547	0.00240656	12	0.0208996	Yes	No
MinorSalivaryGland	143	RP11-619A14.3	ENSG00000255362.1	11	0.00118546	0.0142256	12	0.0359791	Yes	No
MinorSalivaryGland	143	THAP12	ENSG00000137492.7	11	0.00723016	0.093992	13	0.109079	No	No
MinorSalivaryGland	143	RP11-111M22.2	ENSG00000179240.9	11	0.00105034	0.012604	12	0.0341363	Yes	No
MinorSalivaryGland	143	RP11-111M22.4	ENSG00000272301.1	11	0.00244664	0.0293597	12	0.0506833	No	No
MinorSalivaryGland	143	RP11-111M22.5	ENSG00000271757.1	11	0.00057439	0.00689268	12	0.0276625	Yes	No
MinorSalivaryGland	143	RP11-111M22.3	ENSG00000255135.3	11	0.00584051	0.0700862	12	0.0874566	No	No
MinorSalivaryGland	143	EMSY	ENSG00000158636.16	11	0.00529052	0.0687768	13	0.0862797	No	No
MinorSalivaryGland	143	RP11-672A2.5	ENSG00000255363.2	11	0.00674601	0.0809522	12	0.0971616	No	No
MinorSalivaryGland	143	RP11-672A2.4	ENSG00000254810.1	11	0.000288796	0.00346555	12	0.0229259	Yes	No
MinorSalivaryGland	143	LRRC32	ENSG00000137507.11	11	0.00191432	0.0229718	12	0.0447785	Yes	No
MinorSalivaryGland	143	TSKU	ENSG00000182704.7	11	0.000426897	0.00469586	11	0.024797	Yes	No
MinorSalivaryGland	143	ACER3	ENSG00000078124.11	11	0.00149732	0.0194651	13	0.0414624	Yes	No
MinorSalivaryGland	143	B3GNT6	ENSG00000198488.10	11	0.000809315	0.0105211	13	0.031949	Yes	No
MinorSalivaryGland	143	CAPN5	ENSG00000149260.15	11	0.00048632	0.00680848	14	0.027564	Yes	No
MinorSalivaryGland	143	MYO7A	ENSG00000137474.19	11	0.000154853	0.00232279	15	0.0206915	Yes	No
MinorSalivaryGland	143	PAK1	ENSG00000149269.9	11	0.000387867	0.00543014	14	0.0260009	Yes	No
MinorSalivaryGland	143	CLNS1A	ENSG00000074201.8	11	0.000537395	0.00752353	14	0.028305	Yes	No
MinorSalivaryGland	143	AQP11	ENSG00000178301.3	11	0.0123446	0.172825	14	0.182029	No	No
MinorSalivaryGland	143	RSF1	ENSG00000048649.13	11	0.00877995	0.122919	14	0.135559	No	No
MinorSalivaryGland	143	AAMDC	ENSG00000087884.14	11	0.000221169	0.0028752	13	0.0217877	Yes	No
MinorSalivaryGland	143	INTS4	ENSG00000149262.16	11	0.00642326	0.0835024	13	0.0994687	No	No
MinorSalivaryGland	143	KCTD14	ENSG00000151364.16	11	0.00392326	0.0510024	13	0.070537	No	No
MinorSalivaryGland	143	THRSP	ENSG00000151365.2	11	0.000195709	0.00234851	12	0.0207437	Yes	No
MinorSalivaryGland	143	NDUFC2	ENSG00000151366.12	11	0.000967415	0.011609	12	0.0330411	Yes	No
MinorSalivaryGland	143	ALG8	ENSG00000159063.12	11	0.00404241	0.0525514	13	0.0719644	No	No
MinorSalivaryGland	143	KCTD21	ENSG00000188997.7	11	0.000188283	0.00244768	13	0.020945	Yes	No
MinorSalivaryGland	143	USP35	ENSG00000118369.12	11	0.00258999	0.0336699	13	0.0546771	No	No
MinorSalivaryGland	143	GAB2	ENSG00000033327.12	11	0.000821136	0.0114959	14	0.0329279	Yes	No
MinorSalivaryGland	143	RP11-452H21.4	ENSG00000251323.2	11	0.00216186	0.0281042	13	0.0495079	Yes	No
MinorSalivaryGland	143	NARS2	ENSG00000137513.9	11	0.000195662	0.00293494	15	0.0218715	Yes	No
MinorSalivaryGland	143	TENM4	ENSG00000149256.15	11	0.000745448	0.0141635	19	0.0359111	Yes	No
MinorSalivaryGland	143	FAM181B	ENSG00000182103.4	11	0.012039	0.192624	16	0.200583	No	No
MinorSalivaryGland	143	PRCP	ENSG00000137509.10	11	9.33147e-05	0.00158635	17	0.0190726	Yes	No
MinorSalivaryGland	143	DDIAS	ENSG00000165490.12	11	0.0012665	0.020264	16	0.0422677	Yes	No
MinorSalivaryGland	143	RAB30	ENSG00000137502.9	11	0.00276137	0.0441819	16	0.0642815	No	No
MinorSalivaryGland	143	RAB30-AS1	ENSG00000246067.7	11	9.05837e-05	0.00135876	15	0.0186698	Yes	No
MinorSalivaryGland	143	PCF11	ENSG00000165494.11	11	0.00433348	0.0650022	15	0.0829032	No	No
MinorSalivaryGland	143	ANKRD42	ENSG00000137494.13	11	0.0100364	0.150547	15	0.160973	No	No
MinorSalivaryGland	143	CCDC90B	ENSG00000137500.9	11	0.00145975	0.0218962	15	0.0437258	Yes	No
MinorSalivaryGland	143	DLG2	ENSG00000150672.16	11	5.36025e-05	0.00134006	25	0.0186135	Yes	No
MinorSalivaryGland	143	TMEM126B	ENSG00000171204.12	11	0.000817613	0.00981135	12	0.031017	Yes	No
MinorSalivaryGland	143	TMEM126A	ENSG00000171202.6	11	0.000470076	0.00564092	12	0.0262541	Yes	No
MinorSalivaryGland	143	CREBZF	ENSG00000137504.13	11	0.000867835	0.010414	12	0.0318545	Yes	No
MinorSalivaryGland	143	CCDC89	ENSG00000179071.4	11	0.00660312	0.0792374	12	0.0956534	No	No
MinorSalivaryGland	143	SYTL2	ENSG00000137501.17	11	0.0020169	0.0262197	13	0.0478378	Yes	No
MinorSalivaryGland	143	PICALM	ENSG00000073921.17	11	0.000750759	0.0105106	14	0.0319229	Yes	No
MinorSalivaryGland	143	EED	ENSG00000074266.19	11	0.000630681	0.0100909	16	0.0314642	Yes	No
MinorSalivaryGland	143	HIKESHI	ENSG00000149196.15	11	0.00352278	0.0598873	17	0.0782025	No	No
MinorSalivaryGland	143	CCDC81	ENSG00000149201.9	11	0.00100445	0.0170756	17	0.0390575	Yes	No
MinorSalivaryGland	143	ME3	ENSG00000151376.16	11	0.00490735	0.0981469	20	0.112937	No	No
MinorSalivaryGland	143	CTD-2005H7.1	ENSG00000254731.1	11	0.000891612	0.0169406	19	0.0389031	Yes	No
MinorSalivaryGland	143	PRSS23	ENSG00000150687.11	11	0.000587552	0.011751	20	0.0332555	Yes	No
MinorSalivaryGland	143	FZD4	ENSG00000174804.3	11	0.000235399	0.00447258	19	0.0244631	Yes	No
MinorSalivaryGland	143	RP11-736K20.6	ENSG00000246523.7	11	0.00755837	0.143609	19	0.154617	No	No
MinorSalivaryGland	143	TMEM135	ENSG00000166575.16	11	0.000848899	0.0186758	22	0.0406948	Yes	No
MinorSalivaryGland	143	RAB38	ENSG00000123892.11	11	0.00639279	0.11507	18	0.128452	No	No
MinorSalivaryGland	143	CTSC	ENSG00000109861.15	11	0.00805338	0.128854	16	0.140953	No	No
MinorSalivaryGland	143	TYR	ENSG00000077498.8	11	0.000653698	0.00980547	15	0.031017	Yes	No
MinorSalivaryGland	143	NOX4	ENSG00000086991.12	11	0.00010716	0.00150024	14	0.0190726	Yes	No
MinorSalivaryGland	143	NAALAD2	ENSG00000077616.10	11	0.00648583	0.0908017	14	0.106167	No	No
MinorSalivaryGland	143	CHORDC1	ENSG00000110172.11	11	0.0094095	0.131733	14	0.143589	No	No
MinorSalivaryGland	143	FAT3	ENSG00000165323.15	11	0.000236712	0.00449754	19	0.0245116	Yes	No
MinorSalivaryGland	143	SLC36A4	ENSG00000180773.14	11	0.00322569	0.0483854	15	0.0681282	No	No
MinorSalivaryGland	143	DEUP1	ENSG00000165325.13	11	0.000510752	0.00817203	16	0.029085	Yes	No
MinorSalivaryGland	143	SMCO4	ENSG00000166002.6	11	0.000438613	0.00701782	16	0.0277989	Yes	No
MinorSalivaryGland	143	CEP295	ENSG00000166004.14	11	0.00103522	0.0165635	16	0.0385341	Yes	No
MinorSalivaryGland	143	TAF1D	ENSG00000166012.16	11	0.000394714	0.00592071	15	0.0265871	Yes	No
MinorSalivaryGland	143	C11orf54	ENSG00000182919.14	11	0.000263672	0.00395509	15	0.0236943	Yes	No
MinorSalivaryGland	143	MED17	ENSG00000042429.11	11	0.000686524	0.0102979	15	0.031733	Yes	No
MinorSalivaryGland	143	VSTM5	ENSG00000214376.5	11	0.000301989	0.00452984	15	0.0245882	Yes	No
MinorSalivaryGland	143	HEPHL1	ENSG00000181333.11	11	0.00558736	0.0838104	15	0.0997505	No	No
MinorSalivaryGland	143	PANX1	ENSG00000110218.8	11	8.64145e-05	0.0012098	14	0.0182662	Yes	No
MinorSalivaryGland	143	GPR83	ENSG00000123901.8	11	0.000710495	0.00994693	14	0.0312491	Yes	No
MinorSalivaryGland	143	MRE11	ENSG00000020922.12	11	0.00207832	0.0290965	14	0.0504252	No	No
MinorSalivaryGland	143	ANKRD49	ENSG00000168876.8	11	0.00151107	0.021155	14	0.0430865	Yes	No
MinorSalivaryGland	143	FUT4	ENSG00000196371.3	11	0.00259652	0.0337548	13	0.054793	No	No
MinorSalivaryGland	143	PIWIL4	ENSG00000134627.11	11	0.00207954	0.0291135	14	0.050436	No	No
MinorSalivaryGland	143	RP11-867G2.6	ENSG00000255666.5	11	0.0107392	0.13961	13	0.150904	No	No
MinorSalivaryGland	143	AMOTL1	ENSG00000166025.17	11	0.000639101	0.00958651	15	0.0307585	Yes	No
MinorSalivaryGland	143	CWC15	ENSG00000150316.11	11	0.00385981	0.0501776	13	0.0697852	No	No
MinorSalivaryGland	143	KDM4D	ENSG00000186280.6	11	0.00217864	0.0283223	13	0.0497436	Yes	No
MinorSalivaryGland	143	KDM4E	ENSG00000235268.2	11	0.00680332	0.0884432	13	0.103972	No	No
MinorSalivaryGland	143	SRSF8	ENSG00000263465.4	11	0.00424017	0.0551222	13	0.0742398	No	No
MinorSalivaryGland	143	ENDOD1	ENSG00000149218.4	11	0.00139594	0.0181472	13	0.040106	Yes	No
MinorSalivaryGland	143	SESN3	ENSG00000149212.11	11	0.000147507	0.0020651	14	0.0203681	Yes	No
MinorSalivaryGland	143	FAM76B	ENSG00000077458.12	11	0.000641149	0.00833493	13	0.02929	Yes	No
MinorSalivaryGland	143	CEP57	ENSG00000166037.10	11	0.000359782	0.00503695	14	0.0254464	Yes	No
MinorSalivaryGland	143	MTMR2	ENSG00000087053.18	11	0.000364569	0.00546854	15	0.0260543	Yes	No
MinorSalivaryGland	143	MAML2	ENSG00000184384.13	11	0.00108707	0.0184803	17	0.0404575	Yes	No
MinorSalivaryGland	143	CCDC82	ENSG00000149231.11	11	0.000175099	0.00262649	15	0.0214176	Yes	No
MinorSalivaryGland	143	JRKL	ENSG00000183340.6	11	0.00198115	0.0297172	15	0.0510009	No	No
MinorSalivaryGland	143	ARHGAP42	ENSG00000165895.17	11	0.0025106	0.050212	20	0.0698119	No	No
MinorSalivaryGland	143	TMEM133	ENSG00000170647.3	11	0.0033756	0.0607609	18	0.0789332	No	No
MinorSalivaryGland	143	PGR	ENSG00000082175.14	11	0.00111196	0.0200153	18	0.0420397	Yes	No
MinorSalivaryGland	143	TRPC6	ENSG00000137672.12	11	7.67629e-05	0.00153526	20	0.0190726	Yes	No
MinorSalivaryGland	143	ANGPTL5	ENSG00000187151.7	11	0.0074905	0.127338	17	0.139578	No	No
MinorSalivaryGland	143	CEP126	ENSG00000110318.13	11	0.000206159	0.00371086	18	0.0233559	Yes	No
MinorSalivaryGland	143	C11orf70	ENSG00000137691.12	11	0.00469359	0.0750974	16	0.0919828	No	No
MinorSalivaryGland	143	RP11-732A21.3	ENSG00000277459.1	11	0.00474481	0.0759169	16	0.0926618	No	No
MinorSalivaryGland	143	YAP1	ENSG00000137693.13	11	0.0049584	0.0793345	16	0.0957454	No	No
MinorSalivaryGland	143	BIRC3	ENSG00000023445.13	11	0.00206799	0.0330879	16	0.0542014	No	No
MinorSalivaryGland	143	BIRC2	ENSG00000110330.8	11	0.00079281	0.0134778	17	0.0351401	Yes	No
MinorSalivaryGland	143	TMEM123	ENSG00000152558.14	11	0.00231429	0.0416572	18	0.06202	No	No
MinorSalivaryGland	143	MMP7	ENSG00000137673.8	11	0.00323689	0.0582641	18	0.076889	No	No
MinorSalivaryGland	143	MMP20	ENSG00000137674.3	11	0.000578659	0.0104159	18	0.0318545	Yes	No
MinorSalivaryGland	143	RP11-817J15.3	ENSG00000281655.1	11	0.00151089	0.0256852	17	0.0473645	Yes	No
MinorSalivaryGland	143	MMP27	ENSG00000137675.4	11	0.000490917	0.0088365	18	0.0299151	Yes	No
MinorSalivaryGland	143	MMP8	ENSG00000118113.11	11	0.0038165	0.0686971	18	0.0861974	No	No
MinorSalivaryGland	143	MMP10	ENSG00000166670.9	11	0.00210326	0.0357554	17	0.0566927	No	No
MinorSalivaryGland	143	MMP1	ENSG00000196611.4	11	0.0121497	0.206546	17	0.214025	No	No
MinorSalivaryGland	143	MMP3	ENSG00000149968.11	11	0.00672735	0.114365	17	0.127779	No	No
MinorSalivaryGland	143	MMP12	ENSG00000262406.2	11	0.00245381	0.0417147	17	0.0620654	No	No
MinorSalivaryGland	143	MMP13	ENSG00000137745.11	11	0.00210885	0.0379594	18	0.0587144	No	No
MinorSalivaryGland	143	DCUN1D5	ENSG00000137692.11	11	0.00374396	0.0673913	18	0.0850381	No	No
MinorSalivaryGland	143	DYNC2H1	ENSG00000187240.13	11	0.000203324	0.00447312	22	0.0244631	Yes	No
MinorSalivaryGland	143	PDGFD	ENSG00000170962.12	11	0.000504929	0.0106035	21	0.0320126	Yes	No
MinorSalivaryGland	143	CASP4	ENSG00000196954.13	11	0.0018966	0.0246558	13	0.0464358	Yes	No
MinorSalivaryGland	143	CASP5	ENSG00000137757.10	11	0.00767942	0.0998325	13	0.114497	No	No
MinorSalivaryGland	143	CASP1	ENSG00000137752.23	11	0.00138922	0.0180598	13	0.0400441	Yes	No
MinorSalivaryGland	143	CARD16	ENSG00000204397.7	11	0.0175092	0.227619	13	0.234171	No	No
MinorSalivaryGland	143	GRIA4	ENSG00000152578.12	11	0.000251743	0.0035244	14	0.022956	Yes	No
MinorSalivaryGland	143	MSANTD4	ENSG00000170903.10	11	0.00484669	0.0581603	12	0.0767942	No	No
MinorSalivaryGland	143	KBTBD3	ENSG00000182359.14	11	0.00763365	0.0916038	12	0.106887	No	No
MinorSalivaryGland	143	AASDHPPT	ENSG00000149313.10	11	0.00164462	0.0197355	12	0.0417526	Yes	No
MinorSalivaryGland	143	GUCY1A2	ENSG00000152402.10	11	0.000789953	0.0134292	17	0.0350657	Yes	No
MinorSalivaryGland	143	RP11-819C21.1	ENSG00000261098.1	11	0.00112459	0.0168689	15	0.0388073	Yes	No
MinorSalivaryGland	143	CWF19L2	ENSG00000152404.15	11	8.63e-06	0.00012945	15	0.0132863	Yes	No
MinorSalivaryGland	143	ALKBH8	ENSG00000137760.14	11	7.84864e-05	0.0011773	15	0.0182059	Yes	No
MinorSalivaryGland	143	ELMOD1	ENSG00000110675.12	11	0.00234563	0.0351844	15	0.0562339	No	No
MinorSalivaryGland	143	SLN	ENSG00000170290.3	11	0.0046743	0.0701145	15	0.0874849	No	No
MinorSalivaryGland	143	SLC35F2	ENSG00000110660.14	11	0.00346155	0.0519232	15	0.0713987	No	No
MinorSalivaryGland	143	RAB39A	ENSG00000179331.2	11	0.00376928	0.0527699	14	0.0721507	No	No
MinorSalivaryGland	143	CUL5	ENSG00000166266.13	11	0.000683894	0.0102584	15	0.0316752	Yes	No
MinorSalivaryGland	143	ACAT1	ENSG00000075239.13	11	0.000326298	0.00456817	14	0.0246213	Yes	No
MinorSalivaryGland	143	NPAT	ENSG00000149308.16	11	0.000920759	0.0128906	14	0.0345326	Yes	No
MinorSalivaryGland	143	ATM	ENSG00000149311.18	11	0.00370925	0.0556387	15	0.0746683	No	No
MinorSalivaryGland	143	C11orf65	ENSG00000166323.12	11	0.00410171	0.0533223	13	0.0726195	No	No
MinorSalivaryGland	143	KDELC2	ENSG00000178202.12	11	0.0154161	0.184994	12	0.193482	No	No
MinorSalivaryGland	143	EXPH5	ENSG00000110723.11	11	0.000382286	0.00458743	12	0.0246505	Yes	No
MinorSalivaryGland	143	DDX10	ENSG00000178105.9	11	0.00042335	0.0050802	12	0.0255341	Yes	No
MinorSalivaryGland	143	ZC3H12C	ENSG00000149289.10	11	0.00460408	0.0598531	13	0.0781814	No	No
MinorSalivaryGland	143	RDX	ENSG00000137710.14	11	5.55296e-05	0.000721885	13	0.0166091	Yes	No
MinorSalivaryGland	143	FDX1	ENSG00000137714.2	11	0.00136535	0.019115	14	0.0411116	Yes	No
MinorSalivaryGland	143	ARHGAP20	ENSG00000137727.12	11	0.00214721	0.030061	14	0.0513289	No	No
MinorSalivaryGland	143	C11orf53	ENSG00000150750.7	11	0.00797253	0.103643	13	0.11799	No	No
MinorSalivaryGland	143	COLCA2	ENSG00000214290.8	11	0.000342469	0.0044521	13	0.0244321	Yes	No
MinorSalivaryGland	143	POU2AF1	ENSG00000110777.11	11	0.00531701	0.0744382	14	0.0914124	No	No
MinorSalivaryGland	143	LAYN	ENSG00000204381.11	11	0.00523766	0.0680896	13	0.0856693	No	No
MinorSalivaryGland	143	SIK2	ENSG00000170145.4	11	0.0103483	0.144876	14	0.155781	No	No
MinorSalivaryGland	143	PPP2R1B	ENSG00000137713.15	11	0.0034728	0.0451464	13	0.0651555	No	No
MinorSalivaryGland	143	RP11-108O10.2	ENSG00000254990.5	11	0.00151252	0.0196628	13	0.0416709	Yes	No
MinorSalivaryGland	143	ALG9	ENSG00000086848.14	11	0.00543869	0.0761417	14	0.0928436	No	No
MinorSalivaryGland	143	FDXACB1	ENSG00000255561.6	11	0.00196385	0.02553	13	0.0472665	Yes	No
MinorSalivaryGland	143	C11orf1	ENSG00000137720.7	11	0.0001052	0.0013676	13	0.0186698	Yes	No
MinorSalivaryGland	143	CRYAB	ENSG00000109846.7	11	0.000288476	0.00375019	13	0.0234109	Yes	No
MinorSalivaryGland	143	HSPB2	ENSG00000170276.5	11	0.000531161	0.00690509	13	0.0276625	Yes	No
MinorSalivaryGland	143	C11orf52	ENSG00000149300.9	11	0.0151502	0.196953	13	0.204778	No	No
MinorSalivaryGland	143	DIXDC1	ENSG00000150764.13	11	0.00114091	0.0159728	14	0.0379284	Yes	No
MinorSalivaryGland	143	DLAT	ENSG00000150768.15	11	0.000822715	0.011518	14	0.0329279	Yes	No
MinorSalivaryGland	143	PIH1D2	ENSG00000150773.10	11	0.00124402	0.0161723	13	0.03818	Yes	No
MinorSalivaryGland	143	C11orf57	ENSG00000150776.17	11	0.00100712	0.0130926	13	0.034737	Yes	No
MinorSalivaryGland	143	TIMM8B	ENSG00000150779.11	11	0.00394721	0.0513138	13	0.0707975	No	No
MinorSalivaryGland	143	SDHD	ENSG00000204370.9	11	0.000214452	0.00278787	13	0.0216908	Yes	No
MinorSalivaryGland	143	IL18	ENSG00000150782.11	11	0.00225536	0.0293197	13	0.0506466	No	No
MinorSalivaryGland	143	TEX12	ENSG00000150783.9	11	0.00205675	0.0267377	13	0.0482919	Yes	No
MinorSalivaryGland	143	BCO2	ENSG00000197580.11	11	0.0042282	0.0549666	13	0.0741118	No	No
MinorSalivaryGland	143	PTS	ENSG00000150787.7	11	0.00201728	0.0262246	13	0.0478378	Yes	No
MinorSalivaryGland	143	RP11-356J5.12	ENSG00000250303.3	11	0.0137157	0.178304	13	0.187156	No	No
MinorSalivaryGland	143	NCAM1	ENSG00000149294.16	11	0.00296075	0.0503327	17	0.0699163	No	No
MinorSalivaryGland	143	TTC12	ENSG00000149292.16	11	0.000788092	0.0126095	16	0.0341363	Yes	No
MinorSalivaryGland	143	ANKK1	ENSG00000170209.4	11	0.000200117	0.00320188	16	0.0224453	Yes	No
MinorSalivaryGland	143	DRD2	ENSG00000149295.13	11	0.007921	0.126736	16	0.139058	No	No
MinorSalivaryGland	143	TMPRSS5	ENSG00000166682.10	11	0.00103507	0.0165611	16	0.0385334	Yes	No
MinorSalivaryGland	143	ZW10	ENSG00000086827.8	11	0.00035286	0.00564576	16	0.0262541	Yes	No
MinorSalivaryGland	143	USP28	ENSG00000048028.11	11	0.000309174	0.00494678	16	0.0252728	Yes	No
MinorSalivaryGland	143	HTR3A	ENSG00000166736.11	11	4.11586e-05	0.000617378	15	0.0160491	Yes	No
MinorSalivaryGland	143	ZBTB16	ENSG00000109906.13	11	0.00107708	0.0172333	16	0.0391968	Yes	No
MinorSalivaryGland	143	NNMT	ENSG00000166741.7	11	0.000383772	0.00614036	16	0.0268214	Yes	No
MinorSalivaryGland	143	C11orf71	ENSG00000180425.11	11	0.00360084	0.0540125	15	0.0732594	No	No
MinorSalivaryGland	143	RBM7	ENSG00000076053.10	11	0.000836036	0.0125405	15	0.0340669	Yes	No
MinorSalivaryGland	143	REXO2	ENSG00000076043.9	11	0.000179717	0.00269576	15	0.0215708	Yes	No
MinorSalivaryGland	143	NXPE1	ENSG00000095110.7	11	0.000612424	0.00918636	15	0.0302592	Yes	No
MinorSalivaryGland	143	NXPE4	ENSG00000137634.9	11	0.00225464	0.0338195	15	0.0548377	No	No
MinorSalivaryGland	143	NXPE2	ENSG00000204361.8	11	0.000885886	0.0132883	15	0.0349234	Yes	No
MinorSalivaryGland	143	CADM1	ENSG00000182985.17	11	0.000262247	0.00445819	17	0.0244321	Yes	No
MinorSalivaryGland	143	LINC00900	ENSG00000246100.3	11	0.00275706	0.0385988	14	0.0592943	No	No
MinorSalivaryGland	143	BUD13	ENSG00000137656.11	11	0.00146138	0.0204594	14	0.0424626	Yes	No
MinorSalivaryGland	143	ZPR1	ENSG00000109917.10	11	0.000746853	0.0104559	14	0.0319038	Yes	No
MinorSalivaryGland	143	APOC3	ENSG00000110245.11	11	0.00453002	0.0679502	15	0.0855349	No	No
MinorSalivaryGland	143	APOA1	ENSG00000118137.9	11	0.000506241	0.00759362	15	0.0283672	Yes	No
MinorSalivaryGland	143	SIK3	ENSG00000160584.15	11	6.93802e-05	0.00117946	17	0.0182059	Yes	No
MinorSalivaryGland	143	PAFAH1B2	ENSG00000168092.13	11	0.000402539	0.00644062	16	0.0272342	Yes	No
MinorSalivaryGland	143	SIDT2	ENSG00000149577.15	11	0.00337216	0.0539545	16	0.0732254	No	No
MinorSalivaryGland	143	TAGLN	ENSG00000149591.16	11	0.000566834	0.00906935	16	0.0301504	Yes	No
MinorSalivaryGland	143	PCSK7	ENSG00000160613.12	11	0.000971695	0.0155471	16	0.0374591	Yes	No
MinorSalivaryGland	143	RNF214	ENSG00000167257.10	11	0.00774452	0.123912	16	0.13649	No	No
MinorSalivaryGland	143	BACE1	ENSG00000186318.16	11	0.00334381	0.0535009	16	0.0727603	No	No
MinorSalivaryGland	143	CEP164	ENSG00000110274.15	11	0.000836714	0.0133874	16	0.035026	Yes	No
MinorSalivaryGland	143	DSCAML1	ENSG00000177103.13	11	0.000160821	0.00289477	18	0.0218104	Yes	No
MinorSalivaryGland	143	FXYD2	ENSG00000137731.13	11	0.000976106	0.0136655	14	0.0352963	Yes	No
MinorSalivaryGland	143	FXYD6	ENSG00000137726.16	11	0.00164576	0.0246863	15	0.0464596	Yes	No
MinorSalivaryGland	143	TMPRSS13	ENSG00000137747.15	11	0.000967108	0.0135395	14	0.0352135	Yes	No
MinorSalivaryGland	143	IL10RA	ENSG00000110324.10	11	0.000256146	0.00384219	15	0.0235257	Yes	No
MinorSalivaryGland	143	TMPRSS4-AS1	ENSG00000255274.9	11	4.2515e-05	0.000637725	15	0.0161861	Yes	No
MinorSalivaryGland	143	TMPRSS4	ENSG00000137648.17	11	0.00289273	0.043391	15	0.0635557	No	No
MinorSalivaryGland	143	SCN4B	ENSG00000177098.8	11	0.00516386	0.0774579	15	0.0940681	No	No
MinorSalivaryGland	143	SCN2B	ENSG00000149575.5	11	7.58209e-05	0.00113731	15	0.018156	Yes	No
MinorSalivaryGland	143	JAML	ENSG00000160593.18	11	0.00458943	0.0688414	15	0.0863373	No	No
MinorSalivaryGland	143	MPZL3	ENSG00000160588.9	11	0.00295539	0.0413755	14	0.0617306	No	No
MinorSalivaryGland	143	MPZL2	ENSG00000149573.8	11	0.00425568	0.0595796	14	0.0779682	No	No
MinorSalivaryGland	143	CD3E	ENSG00000198851.9	11	0.00232112	0.0324957	14	0.053659	No	No
MinorSalivaryGland	143	CD3D	ENSG00000167286.9	11	0.00518487	0.0725881	14	0.0897409	No	No
MinorSalivaryGland	143	CD3G	ENSG00000160654.9	11	0.000841615	0.0117826	14	0.033298	Yes	No
MinorSalivaryGland	143	UBE4A	ENSG00000110344.9	11	0.00227563	0.0318589	14	0.0530638	No	No
MinorSalivaryGland	143	ATP5L	ENSG00000167283.7	11	0.00235336	0.0329471	14	0.0540643	No	No
MinorSalivaryGland	143	KMT2A	ENSG00000118058.20	11	0.000149312	0.00223967	15	0.0205895	Yes	No
MinorSalivaryGland	143	TTC36	ENSG00000172425.10	11	0.000326238	0.00456733	14	0.0246213	Yes	No
MinorSalivaryGland	143	TMEM25	ENSG00000149582.15	11	0.00150044	0.0210061	14	0.0429235	Yes	No
MinorSalivaryGland	143	IFT46	ENSG00000118096.7	11	0.00385892	0.0540248	14	0.0732613	No	No
MinorSalivaryGland	143	ARCN1	ENSG00000095139.13	11	0.00349174	0.0488844	14	0.0685889	No	No
MinorSalivaryGland	143	PHLDB1	ENSG00000019144.18	11	0.000523037	0.00732252	14	0.0280458	Yes	No
MinorSalivaryGland	143	TREH	ENSG00000118094.11	11	2.4657e-05	0.000345198	14	0.0144287	Yes	No
MinorSalivaryGland	143	DDX6	ENSG00000110367.11	11	0.000972744	0.0136184	14	0.0352262	Yes	No
MinorSalivaryGland	143	RP11-158I9.8	ENSG00000278376.1	11	0.00275718	0.0386005	14	0.0592943	No	No
MinorSalivaryGland	143	BCL9L	ENSG00000186174.12	11	0.00227312	0.0318237	14	0.0530309	No	No
MinorSalivaryGland	143	UPK2	ENSG00000110375.2	11	0.0010383	0.0145362	14	0.0363	Yes	No
MinorSalivaryGland	143	RP11-110I1.12	ENSG00000255121.2	11	0.00292316	0.0409242	14	0.0613913	No	No
MinorSalivaryGland	143	CCDC84	ENSG00000186166.8	11	0.00171043	0.0256564	15	0.0473396	Yes	No
MinorSalivaryGland	143	RPS25	ENSG00000118181.10	11	0.000728824	0.0102035	14	0.031612	Yes	No
MinorSalivaryGland	143	TRAPPC4	ENSG00000196655.11	11	0.000291383	0.00437074	15	0.024349	Yes	No
MinorSalivaryGland	143	SLC37A4	ENSG00000137700.17	11	0.000863139	0.0129471	15	0.0345805	Yes	No
MinorSalivaryGland	143	HYOU1	ENSG00000149428.18	11	0.0059777	0.0896655	15	0.105106	No	No
MinorSalivaryGland	143	RP11-110I1.14	ENSG00000271751.1	11	0.00170759	0.0256139	15	0.0473133	Yes	No
MinorSalivaryGland	143	VPS11	ENSG00000160695.14	11	0.00379052	0.0568579	15	0.0756896	No	No
MinorSalivaryGland	143	HMBS	ENSG00000256269.7	11	0.00356332	0.0534498	15	0.0727231	No	No
MinorSalivaryGland	143	H2AFX	ENSG00000188486.3	11	0.00753145	0.112972	15	0.126471	No	No
MinorSalivaryGland	143	DPAGT1	ENSG00000172269.18	11	0.0116067	0.1741	15	0.183257	No	No
MinorSalivaryGland	143	C2CD2L	ENSG00000172375.12	11	0.000311314	0.00466971	15	0.0247456	Yes	No
MinorSalivaryGland	143	HINFP	ENSG00000172273.12	11	0.00216928	0.0325392	15	0.053705	No	No
MinorSalivaryGland	143	ABCG4	ENSG00000172350.9	11	0.00129717	0.0194576	15	0.0414601	Yes	No
MinorSalivaryGland	143	NLRX1	ENSG00000160703.15	11	0.000714456	0.0107168	15	0.03206	Yes	No
MinorSalivaryGland	143	PDZD3	ENSG00000172367.15	11	0.0013988	0.020982	15	0.0429064	Yes	No
MinorSalivaryGland	143	CCDC153	ENSG00000248712.7	11	0.000766739	0.0115011	15	0.0329279	Yes	No
MinorSalivaryGland	143	CBL	ENSG00000110395.6	11	5.32051e-05	0.000798076	15	0.0169	Yes	No
MinorSalivaryGland	143	MCAM	ENSG00000076706.16	11	0.000318109	0.00445353	14	0.0244321	Yes	No
MinorSalivaryGland	143	RNF26	ENSG00000173456.4	11	0.00111676	0.0156346	14	0.0375673	Yes	No
MinorSalivaryGland	143	USP2	ENSG00000036672.15	11	0.000292412	0.00409376	14	0.023884	Yes	No
MinorSalivaryGland	143	THY1	ENSG00000154096.13	11	4.73285e-05	0.000662599	14	0.0162173	Yes	No
MinorSalivaryGland	143	NECTIN1	ENSG00000110400.10	11	0.00433884	0.0694214	16	0.086869	No	No
MinorSalivaryGland	143	RP11-831A10.1	ENSG00000255216.1	11	0.00369574	0.0554361	15	0.0745162	No	No
MinorSalivaryGland	143	TRIM29	ENSG00000137699.16	11	0.0037121	0.0556815	15	0.0746974	No	No
MinorSalivaryGland	143	OAF	ENSG00000184232.8	11	0.000254767	0.00382151	15	0.0235007	Yes	No
MinorSalivaryGland	143	POU2F3	ENSG00000137709.9	11	0.000105325	0.0016852	16	0.0194336	Yes	No
MinorSalivaryGland	143	TMEM136	ENSG00000181264.8	11	0.00132168	0.0211469	16	0.0430816	Yes	No
MinorSalivaryGland	143	ARHGEF12	ENSG00000196914.8	11	0.000880316	0.0149654	17	0.036836	Yes	No
MinorSalivaryGland	143	GRIK4	ENSG00000149403.12	11	0.0103285	0.185913	18	0.194277	No	No
MinorSalivaryGland	143	TBCEL	ENSG00000154114.12	11	0.00094323	0.0132052	14	0.0347974	Yes	No
MinorSalivaryGland	143	TECTA	ENSG00000109927.9	11	0.00516419	0.0722987	14	0.0894906	No	No
MinorSalivaryGland	143	SC5D	ENSG00000109929.9	11	0.00022416	0.00291408	13	0.0218457	Yes	No
MinorSalivaryGland	143	SORL1	ENSG00000137642.12	11	0.00208788	0.0313182	15	0.0524483	No	No
MinorSalivaryGland	143	UBASH3B	ENSG00000154127.9	11	0.00109102	0.0185474	17	0.0405455	Yes	No
MinorSalivaryGland	143	CRTAM	ENSG00000109943.8	11	0.00153873	0.0246196	16	0.0464005	Yes	No
MinorSalivaryGland	143	C11orf63	ENSG00000109944.10	11	4.72583e-05	0.000803391	17	0.0169	Yes	No
MinorSalivaryGland	143	HSPA8	ENSG00000109971.13	11	0.00113101	0.0192271	17	0.0412664	Yes	No
MinorSalivaryGland	143	CLMP	ENSG00000166250.11	11	0.00102038	0.0183668	18	0.0403453	Yes	No
MinorSalivaryGland	143	GRAMD1B	ENSG00000023171.16	11	0.00139531	0.0306968	22	0.0518872	No	No
MinorSalivaryGland	143	SCN3B	ENSG00000166257.8	11	0.000422195	0.0084439	20	0.0293977	Yes	No
MinorSalivaryGland	143	ZNF202	ENSG00000166261.10	11	0.00359184	0.068245	19	0.0857941	No	No
MinorSalivaryGland	143	VWA5A	ENSG00000110002.15	11	0.000791421	0.015037	19	0.0369035	Yes	No
MinorSalivaryGland	143	PANX3	ENSG00000154143.2	11	0.0116168	0.209103	18	0.216491	No	No
MinorSalivaryGland	143	TBRG1	ENSG00000154144.12	11	0.000987728	0.0177791	18	0.039679	Yes	No
MinorSalivaryGland	143	SIAE	ENSG00000110013.12	11	0.00126416	0.0240191	19	0.0458499	Yes	No
MinorSalivaryGland	143	SPA17	ENSG00000064199.6	11	3.6004e-06	6.48073e-05	18	0.0117094	Yes	No
MinorSalivaryGland	143	NRGN	ENSG00000154146.12	11	7.7209e-05	0.00138976	18	0.018711	Yes	No
MinorSalivaryGland	143	VSIG2	ENSG00000019102.11	11	0.000550506	0.0099091	18	0.0311731	Yes	No
MinorSalivaryGland	143	ESAM	ENSG00000149564.11	11	0.00135594	0.024407	18	0.0462226	Yes	No
MinorSalivaryGland	143	MSANTD2	ENSG00000120458.10	11	0.000410298	0.00738536	18	0.0280777	Yes	No
MinorSalivaryGland	143	ROBO3	ENSG00000154134.14	11	0.00386838	0.0696308	18	0.0870658	No	No
MinorSalivaryGland	143	ROBO4	ENSG00000154133.14	11	0.000110469	0.00198845	18	0.0202475	Yes	No
MinorSalivaryGland	143	HEPACAM	ENSG00000165478.6	11	0.00771851	0.138933	18	0.15034	No	No
MinorSalivaryGland	143	CCDC15	ENSG00000149548.14	11	0.000241657	0.00459149	19	0.0246579	Yes	No
MinorSalivaryGland	143	SLC37A2	ENSG00000134955.11	11	0.000873359	0.0157205	18	0.037675	Yes	No
MinorSalivaryGland	143	TMEM218	ENSG00000150433.9	11	0.000756381	0.0136149	18	0.0352262	Yes	No
MinorSalivaryGland	143	PKNOX2	ENSG00000165495.15	11	0.00224	0.0448001	20	0.0648595	No	No
MinorSalivaryGland	143	FEZ1	ENSG00000149557.12	11	0.00156714	0.0250743	16	0.0468679	Yes	No
MinorSalivaryGland	143	EI24	ENSG00000149547.14	11	0.0103493	0.165589	16	0.175111	No	No
MinorSalivaryGland	143	STT3A	ENSG00000134910.12	11	0.0123215	0.197144	16	0.204953	No	No
MinorSalivaryGland	143	CHEK1	ENSG00000149554.12	11	0.00242629	0.0412468	17	0.0616556	No	No
MinorSalivaryGland	143	RP11-680F20.10	ENSG00000260209.1	11	0.000908093	0.0163457	18	0.0382942	Yes	No
MinorSalivaryGland	143	HYLS1	ENSG00000198331.10	11	0.0186737	0.336126	18	0.339457	No	No
MinorSalivaryGland	143	PUS3	ENSG00000110060.8	11	0.000370635	0.00667142	18	0.027509	Yes	No
MinorSalivaryGland	143	DDX25	ENSG00000109832.13	11	0.00443449	0.0798209	18	0.0962124	No	No
MinorSalivaryGland	143	CDON	ENSG00000064309.14	11	0.000537499	0.0102125	19	0.0316163	Yes	No
MinorSalivaryGland	143	RPUSD4	ENSG00000165526.8	11	0.00206238	0.0371229	18	0.0580098	No	No
MinorSalivaryGland	143	FAM118B	ENSG00000197798.8	11	0.00231647	0.0416965	18	0.0620534	No	No
MinorSalivaryGland	143	SRPRA	ENSG00000182934.11	11	0.0011169	0.0189873	17	0.0409959	Yes	No
MinorSalivaryGland	143	FOXRED1	ENSG00000110074.10	11	0.00434839	0.0739226	17	0.0909364	No	No
MinorSalivaryGland	143	TIRAP	ENSG00000150455.13	11	0.000938278	0.016889	18	0.038839	Yes	No
MinorSalivaryGland	143	DCPS	ENSG00000110063.8	11	0.00212648	0.0382766	18	0.0590145	No	No
MinorSalivaryGland	143	ST3GAL4	ENSG00000110080.18	11	0.000134958	0.00242924	18	0.0209304	Yes	No
MinorSalivaryGland	143	KIRREL3	ENSG00000149571.11	11	0.0041149	0.0905278	22	0.105928	No	No
MinorSalivaryGland	143	RP11-480C22.1	ENSG00000273409.2	11	0.00171171	0.029099	17	0.0504252	No	No
MinorSalivaryGland	143	ETS1	ENSG00000134954.14	11	0.00047253	0.00756048	16	0.0283522	Yes	No
MinorSalivaryGland	143	FLI1	ENSG00000151702.16	11	5.28689e-05	0.000898772	17	0.0173448	Yes	No
MinorSalivaryGland	143	KCNJ1	ENSG00000151704.15	11	0.00335414	0.0536663	16	0.0729204	No	No
MinorSalivaryGland	143	KCNJ5	ENSG00000120457.11	11	0.000253988	0.00406381	16	0.0238262	Yes	No
MinorSalivaryGland	143	C11orf45	ENSG00000174370.9	11	2.1779e-06	3.48463e-05	16	0.0107082	Yes	No
MinorSalivaryGland	143	TP53AIP1	ENSG00000120471.15	11	0.00210007	0.0336011	16	0.0546397	No	No
MinorSalivaryGland	143	ARHGAP32	ENSG00000134909.18	11	0.00455667	0.0774634	17	0.0940681	No	No
MinorSalivaryGland	143	BARX2	ENSG00000043039.6	11	0.00466777	0.0700166	15	0.0874113	No	No
MinorSalivaryGland	143	RP11-237N19.3	ENSG00000281386.1	11	0.000929045	0.0139357	15	0.0356136	Yes	No
MinorSalivaryGland	143	LINC01395	ENSG00000281097.1	11	8.80853e-05	0.00132128	15	0.0186025	Yes	No
MinorSalivaryGland	143	TMEM45B	ENSG00000151715.7	11	0.00105337	0.0158006	15	0.0377488	Yes	No
MinorSalivaryGland	143	NFRKB	ENSG00000170322.14	11	0.000398554	0.00597831	15	0.0266536	Yes	No
MinorSalivaryGland	143	PRDM10	ENSG00000170325.14	11	0.0165399	0.264639	16	0.269763	No	No
MinorSalivaryGland	143	LINC00167	ENSG00000233220.3	11	0.00481945	0.0722918	15	0.0894906	No	No
MinorSalivaryGland	143	APLP2	ENSG00000084234.16	11	6.82086e-05	0.00109134	16	0.0179127	Yes	No
MinorSalivaryGland	143	ST14	ENSG00000149418.10	11	9.5451e-05	0.00152722	16	0.0190726	Yes	No
MinorSalivaryGland	143	ZBTB44	ENSG00000196323.12	11	0.00990107	0.158417	16	0.168311	No	No
MinorSalivaryGland	143	RP11-121M22.1	ENSG00000175773.12	11	0.000441284	0.00706054	16	0.0278352	Yes	No
MinorSalivaryGland	143	ADAMTS8	ENSG00000134917.9	11	0.000534669	0.0085547	16	0.0295983	Yes	No
MinorSalivaryGland	143	ADAMTS15	ENSG00000166106.3	11	0.00133712	0.021394	16	0.043297	Yes	No
MinorSalivaryGland	143	RP11-890B15.3	ENSG00000255455.2	11	0.00531301	0.0850082	16	0.10089	No	No
MinorSalivaryGland	143	SNX19	ENSG00000120451.10	11	0.00135097	0.0216156	16	0.0434705	Yes	No
MinorSalivaryGland	143	NTM	ENSG00000182667.14	11	0.000574854	0.0143714	25	0.0361043	Yes	No
MinorSalivaryGland	143	NTM-AS1	ENSG00000224795.1	11	0.00108528	0.0195351	18	0.0415481	Yes	No
MinorSalivaryGland	143	OPCML	ENSG00000183715.13	11	0.000958795	0.0239699	25	0.0458058	Yes	No
MinorSalivaryGland	143	IGSF9B	ENSG00000080854.14	11	0.00138558	0.0235549	17	0.045376	Yes	No
MinorSalivaryGland	143	RP11-713P17.3	ENSG00000204241.7	11	0.00134488	0.0242079	18	0.0460734	Yes	No
MinorSalivaryGland	143	RP11-713P17.4	ENSG00000254648.1	11	0.00301406	0.054253	18	0.073484	No	No
MinorSalivaryGland	143	JAM3	ENSG00000166086.12	11	0.00529601	0.0953282	18	0.110272	No	No
MinorSalivaryGland	143	NCAPD3	ENSG00000151503.12	11	7.54764e-05	0.0012831	17	0.0185124	Yes	No
MinorSalivaryGland	143	VPS26B	ENSG00000151502.10	11	0.00205435	0.0328697	16	0.0540048	No	No
MinorSalivaryGland	143	THYN1	ENSG00000151500.14	11	0.00326744	0.052279	16	0.0717089	No	No
MinorSalivaryGland	143	ACAD8	ENSG00000151498.11	11	0.0114163	0.18266	16	0.191259	No	No
MinorSalivaryGland	143	GLB1L3	ENSG00000166105.15	11	0.000408095	0.00652953	16	0.0273383	Yes	No
MinorSalivaryGland	143	GLB1L2	ENSG00000149328.14	11	0.00162514	0.0260022	16	0.0476521	Yes	No
MinorSalivaryGland	143	B3GAT1	ENSG00000109956.12	11	0.000176211	0.00281937	16	0.0216908	Yes	No
MinorSalivaryGland	143	IQSEC3	ENSG00000120645.11	12	0.00945322	0.085079	9	0.100934	No	No
MinorSalivaryGland	143	RP11-598F7.6	ENSG00000256540.1	12	8.77233e-05	0.00078951	9	0.0168907	Yes	No
MinorSalivaryGland	143	SLC6A12	ENSG00000111181.12	12	0.00144839	0.0130355	9	0.0346735	Yes	No
MinorSalivaryGland	143	SLC6A13	ENSG00000010379.15	12	0.00208134	0.018732	9	0.0407128	Yes	No
MinorSalivaryGland	143	KDM5A	ENSG00000073614.12	12	0.00443539	0.0443539	10	0.0644319	No	No
MinorSalivaryGland	143	CCDC77	ENSG00000120647.9	12	0.00172433	0.0172433	10	0.0392058	Yes	No
MinorSalivaryGland	143	B4GALNT3	ENSG00000139044.10	12	0.000103222	0.00123867	12	0.018435	Yes	No
MinorSalivaryGland	143	NINJ2	ENSG00000171840.11	12	0.00122783	0.0159618	13	0.0379177	Yes	No
MinorSalivaryGland	143	WNK1	ENSG00000060237.16	12	0.000366638	0.00549957	15	0.026092	Yes	No
MinorSalivaryGland	143	RAD52	ENSG00000002016.17	12	0.000384152	0.00576228	15	0.0263936	Yes	No
MinorSalivaryGland	143	ERC1	ENSG00000082805.19	12	0.000100441	0.00180794	18	0.0198346	Yes	No
MinorSalivaryGland	143	LINC00942	ENSG00000249628.2	12	0.000402341	0.00603512	15	0.0266786	Yes	No
MinorSalivaryGland	143	WNT5B	ENSG00000111186.12	12	6.20999e-05	0.000993599	16	0.0175805	Yes	No
MinorSalivaryGland	143	FBXL14	ENSG00000171823.6	12	0.000558648	0.00837972	15	0.0293318	Yes	No
MinorSalivaryGland	143	ADIPOR2	ENSG00000006831.9	12	0.000401566	0.00602349	15	0.0266786	Yes	No
MinorSalivaryGland	143	CACNA2D4	ENSG00000151062.14	12	0.000998105	0.0149716	15	0.0368449	Yes	No
MinorSalivaryGland	143	DCP1B	ENSG00000151065.13	12	0.000155883	0.00233824	15	0.0207348	Yes	No
MinorSalivaryGland	143	CACNA1C	ENSG00000151067.21	12	0.000484524	0.0106595	22	0.0320407	Yes	No
MinorSalivaryGland	143	FKBP4	ENSG00000004478.7	12	0.00126225	0.0214583	17	0.0433589	Yes	No
MinorSalivaryGland	143	ITFG2	ENSG00000111203.11	12	0.00108878	0.0185093	17	0.0405094	Yes	No
MinorSalivaryGland	143	NRIP2	ENSG00000053702.14	12	0.00149992	0.0254986	17	0.0472534	Yes	No
MinorSalivaryGland	143	RP4-816N1.8	ENSG00000283297.1	12	0.00130952	0.0222619	17	0.0440775	Yes	No
MinorSalivaryGland	143	FOXM1	ENSG00000111206.12	12	0.00189695	0.0322481	17	0.0534319	No	No
MinorSalivaryGland	143	RHNO1	ENSG00000171792.10	12	4.67785e-05	0.000795234	17	0.0169	Yes	No
MinorSalivaryGland	143	TULP3	ENSG00000078246.16	12	0.00160881	0.0273498	17	0.0489023	Yes	No
MinorSalivaryGland	143	TEAD4	ENSG00000197905.8	12	0.000292663	0.00497528	17	0.0253437	Yes	No
MinorSalivaryGland	143	RP11-253E3.3	ENSG00000250899.3	12	0.00282896	0.0480923	17	0.0678582	No	No
MinorSalivaryGland	143	TSPAN9	ENSG00000011105.12	12	0.00487104	0.0876788	18	0.103279	No	No
MinorSalivaryGland	143	RP5-1063M23.2	ENSG00000236908.2	12	0.000638358	0.0108521	17	0.032204	Yes	No
MinorSalivaryGland	143	CRACR2A	ENSG00000130038.9	12	0.000371083	0.00705058	19	0.0278352	Yes	No
MinorSalivaryGland	143	PARP11	ENSG00000111224.13	12	5.55011e-05	0.000999021	18	0.0175805	Yes	No
MinorSalivaryGland	143	CCND2	ENSG00000118971.7	12	0.00207713	0.0353112	17	0.056314	No	No
MinorSalivaryGland	143	TIGAR	ENSG00000078237.6	12	0.000146391	0.00248864	17	0.0209538	Yes	No
MinorSalivaryGland	143	C12orf4	ENSG00000047621.11	12	1.29805e-05	0.000220669	17	0.0135988	Yes	No
MinorSalivaryGland	143	RAD51AP1	ENSG00000111247.14	12	0.00848493	0.144244	17	0.155191	No	No
MinorSalivaryGland	143	DYRK4	ENSG00000010219.13	12	0.000674639	0.0114689	17	0.0329074	Yes	No
MinorSalivaryGland	143	AKAP3	ENSG00000111254.7	12	0.000470093	0.00799159	17	0.0288662	Yes	No
MinorSalivaryGland	143	NDUFA9	ENSG00000139180.10	12	0.000405626	0.00730127	18	0.0280414	Yes	No
MinorSalivaryGland	143	RP11-234B24.2	ENSG00000255474.1	12	0.00204684	0.0368431	18	0.0577249	No	No
MinorSalivaryGland	143	GALNT8	ENSG00000130035.6	12	0.0063902	0.115024	18	0.128414	No	No
MinorSalivaryGland	143	KCNA1	ENSG00000111262.5	12	0.00387106	0.0658081	17	0.0835482	No	No
MinorSalivaryGland	143	KCNA5	ENSG00000130037.4	12	0.0032053	0.0544901	17	0.0736864	No	No
MinorSalivaryGland	143	RP11-1038A11.3	ENSG00000256417.1	12	0.00445536	0.0801965	18	0.0965154	No	No
MinorSalivaryGland	143	RP11-1038A11.1	ENSG00000255983.1	12	0.00349	0.06282	18	0.08086	No	No
MinorSalivaryGland	143	NTF3	ENSG00000185652.11	12	0.00720628	0.136919	19	0.148397	No	No
MinorSalivaryGland	143	ANO2	ENSG00000047617.14	12	0.000264873	0.00556233	21	0.026209	Yes	No
MinorSalivaryGland	143	VWF	ENSG00000110799.13	12	0.00310991	0.0559784	18	0.0749206	No	No
MinorSalivaryGland	143	CD9	ENSG00000010278.12	12	0.000996121	0.0159379	16	0.0379044	Yes	No
MinorSalivaryGland	143	PLEKHG6	ENSG00000008323.15	12	0.000465147	0.00744235	16	0.0281542	Yes	No
MinorSalivaryGland	143	TNFRSF1A	ENSG00000067182.7	12	0.000276193	0.00441909	16	0.0244193	Yes	No
MinorSalivaryGland	143	SCNN1A	ENSG00000111319.12	12	4.5939e-06	7.35025e-05	16	0.0121657	Yes	No
MinorSalivaryGland	143	LTBR	ENSG00000111321.10	12	0.00048896	0.00782336	16	0.0286602	Yes	No
MinorSalivaryGland	143	RP1-102E24.8	ENSG00000256433.2	12	9.69386e-05	0.00155102	16	0.0190726	Yes	No
MinorSalivaryGland	143	CD27	ENSG00000139193.3	12	0.00415723	0.0665157	16	0.0842138	No	No
MinorSalivaryGland	143	TAPBPL	ENSG00000139192.11	12	0.000566982	0.00907171	16	0.0301504	Yes	No
MinorSalivaryGland	143	VAMP1	ENSG00000139190.16	12	0.000154875	0.00232313	15	0.0206915	Yes	No
MinorSalivaryGland	143	MRPL51	ENSG00000111639.7	12	0.000505975	0.00758962	15	0.0283647	Yes	No
MinorSalivaryGland	143	NCAPD2	ENSG00000010292.12	12	0.000445605	0.00712968	16	0.0278949	Yes	No
MinorSalivaryGland	143	GAPDH	ENSG00000111640.14	12	0.000831902	0.0124785	15	0.033978	Yes	No
MinorSalivaryGland	143	IFFO1	ENSG00000010295.19	12	0.000318087	0.00477131	15	0.0249384	Yes	No
MinorSalivaryGland	143	NOP2	ENSG00000111641.11	12	0.00884891	0.132734	15	0.144577	No	No
MinorSalivaryGland	143	CHD4	ENSG00000111642.14	12	0.00297471	0.0446206	15	0.0647016	No	No
MinorSalivaryGland	143	LPAR5	ENSG00000184574.9	12	0.000758698	0.0113805	15	0.0328155	Yes	No
MinorSalivaryGland	143	ACRBP	ENSG00000111644.7	12	0.000368423	0.00552635	15	0.0261591	Yes	No
MinorSalivaryGland	143	ING4	ENSG00000111653.19	12	0.00115306	0.0172958	15	0.0392316	Yes	No
MinorSalivaryGland	143	ZNF384	ENSG00000126746.17	12	0.00865319	0.129798	15	0.141825	No	No
MinorSalivaryGland	143	PIANP	ENSG00000139200.13	12	0.0167786	0.2349	14	0.241189	No	No
MinorSalivaryGland	143	COPS7A	ENSG00000111652.9	12	0.00235827	0.0353741	15	0.0563653	No	No
MinorSalivaryGland	143	RP4-761J14.10	ENSG00000269892.1	12	0.00974843	0.146226	15	0.157012	No	No
MinorSalivaryGland	143	MLF2	ENSG00000089693.10	12	0.00145588	0.0218382	15	0.0436479	Yes	No
MinorSalivaryGland	143	PTMS	ENSG00000159335.15	12	0.00791729	0.118759	15	0.131821	No	No
MinorSalivaryGland	143	LAG3	ENSG00000089692.8	12	0.00474006	0.0711008	15	0.0883626	No	No
MinorSalivaryGland	143	CD4	ENSG00000010610.9	12	6.76758e-06	0.000108281	16	0.0127522	Yes	No
MinorSalivaryGland	143	GPR162	ENSG00000250510.7	12	0.0126172	0.189258	15	0.197369	No	No
MinorSalivaryGland	143	P3H3	ENSG00000110811.19	12	0.000827903	0.0124185	15	0.0339161	Yes	No
MinorSalivaryGland	143	GNB3	ENSG00000111664.10	12	0.00132997	0.0199496	15	0.0419451	Yes	No
MinorSalivaryGland	143	CDCA3	ENSG00000111665.11	12	0.00346858	0.0520287	15	0.0714911	No	No
MinorSalivaryGland	143	USP5	ENSG00000111667.13	12	0.00214256	0.0342809	16	0.0553095	No	No
MinorSalivaryGland	143	TPI1	ENSG00000111669.14	12	0.00169745	0.0271593	16	0.0487296	Yes	No
MinorSalivaryGland	143	SPSB2	ENSG00000111671.9	12	0.000346376	0.00554202	16	0.0261799	Yes	No
MinorSalivaryGland	143	U47924.32	ENSG00000275703.1	12	0.000482126	0.00771401	16	0.0285334	Yes	No
MinorSalivaryGland	143	LRRC23	ENSG00000010626.14	12	0.000341443	0.00546309	16	0.0260493	Yes	No
MinorSalivaryGland	143	ENO2	ENSG00000111674.8	12	0.000949372	0.01519	16	0.0370956	Yes	No
MinorSalivaryGland	143	ATN1	ENSG00000111676.14	12	0.00167351	0.0267762	16	0.0483188	Yes	No
MinorSalivaryGland	143	C12orf57	ENSG00000111678.10	12	0.0016035	0.025656	16	0.0473396	Yes	No
MinorSalivaryGland	143	PTPN6	ENSG00000111679.16	12	0.00257997	0.0412796	16	0.0616827	No	No
MinorSalivaryGland	143	U47924.27	ENSG00000257084.1	12	0.00121323	0.0194118	16	0.0414352	Yes	No
MinorSalivaryGland	143	PHB2	ENSG00000215021.8	12	0.000201328	0.00322125	16	0.0224815	Yes	No
MinorSalivaryGland	143	EMG1	ENSG00000126749.14	12	0.00292504	0.0468007	16	0.0666528	No	No
MinorSalivaryGland	143	LPCAT3	ENSG00000111684.10	12	0.00107241	0.0171586	16	0.0391401	Yes	No
MinorSalivaryGland	143	C1S	ENSG00000182326.14	12	0.0016554	0.0264865	16	0.0480649	Yes	No
MinorSalivaryGland	143	C1R	ENSG00000159403.15	12	0.000267934	0.00401902	15	0.0237955	Yes	No
MinorSalivaryGland	143	C1RL	ENSG00000139178.10	12	5.00449e-05	0.000750673	15	0.0166607	Yes	No
MinorSalivaryGland	143	RBP5	ENSG00000139194.7	12	7.58972e-05	0.00113846	15	0.018156	Yes	No
MinorSalivaryGland	143	CLSTN3	ENSG00000139182.13	12	8.113e-05	0.00121695	15	0.0182662	Yes	No
MinorSalivaryGland	143	PEX5	ENSG00000139197.10	12	0.00908105	0.136216	15	0.147713	No	No
MinorSalivaryGland	143	CD163L1	ENSG00000177675.8	12	5.65576e-05	0.00096148	17	0.0175316	Yes	No
MinorSalivaryGland	143	CD163	ENSG00000177575.12	12	0.000157442	0.00267652	17	0.0215495	Yes	No
MinorSalivaryGland	143	GDF3	ENSG00000184344.3	12	0.00207617	0.0352949	17	0.0563076	No	No
MinorSalivaryGland	143	SLC2A14	ENSG00000173262.11	12	0.0017477	0.0297109	17	0.0509994	No	No
MinorSalivaryGland	143	SLC2A3	ENSG00000059804.15	12	0.00132142	0.0224641	17	0.0442917	Yes	No
MinorSalivaryGland	143	FOXJ2	ENSG00000065970.8	12	0.00836794	0.142255	17	0.15333	No	No
MinorSalivaryGland	143	C3AR1	ENSG00000171860.4	12	0.000160508	0.00272864	17	0.0216061	Yes	No
MinorSalivaryGland	143	NECAP1	ENSG00000089818.17	12	7.35096e-05	0.00124966	17	0.0184428	Yes	No
MinorSalivaryGland	143	CLEC4A	ENSG00000111729.13	12	5.47333e-05	0.000930465	17	0.0174678	Yes	No
MinorSalivaryGland	143	RP11-266K4.13	ENSG00000276417.1	12	0.00298828	0.0508007	17	0.0703006	No	No
MinorSalivaryGland	143	RP11-266K4.14	ENSG00000275367.1	12	0.000475929	0.00809079	17	0.0289642	Yes	No
MinorSalivaryGland	143	FAM90A1	ENSG00000171847.10	12	0.00236551	0.0425791	18	0.0628374	No	No
MinorSalivaryGland	143	RP11-266K4.9	ENSG00000215241.3	12	0.00149752	0.0254578	17	0.0472197	Yes	No
MinorSalivaryGland	143	LINC00937	ENSG00000226091.7	12	0.000718086	0.0129255	18	0.034571	Yes	No
MinorSalivaryGland	143	CLEC4D	ENSG00000166527.7	12	0.00437306	0.0787151	18	0.0951418	No	No
MinorSalivaryGland	143	CLEC4E	ENSG00000166523.7	12	0.00174147	0.0313465	18	0.0524784	No	No
MinorSalivaryGland	143	MFAP5	ENSG00000197614.10	12	9.90055e-05	0.0017821	18	0.0197451	Yes	No
MinorSalivaryGland	143	RIMKLB	ENSG00000166532.15	12	5.63255e-05	0.00107018	19	0.0178667	Yes	No
MinorSalivaryGland	143	RP11-20D14.6	ENSG00000249790.2	12	0.000181986	0.00327575	18	0.022512	Yes	No
MinorSalivaryGland	143	A2ML1	ENSG00000166535.19	12	0.00232145	0.0417861	18	0.0621118	No	No
MinorSalivaryGland	143	PHC1	ENSG00000111752.10	12	0.000919958	0.0156393	17	0.0375736	Yes	No
MinorSalivaryGland	143	M6PR	ENSG00000003056.7	12	0.000332457	0.00565177	17	0.0262606	Yes	No
MinorSalivaryGland	143	KLRG1	ENSG00000139187.9	12	0.00996303	0.179334	18	0.188077	No	No
MinorSalivaryGland	143	A2M	ENSG00000175899.14	12	0.000568481	0.0102327	18	0.0316439	Yes	No
MinorSalivaryGland	143	PZP	ENSG00000126838.9	12	0.00463703	0.0834665	18	0.0994517	No	No
MinorSalivaryGland	143	LINC00987	ENSG00000237248.4	12	0.00584209	0.105158	18	0.119338	No	No
MinorSalivaryGland	143	RP11-118B22.4	ENSG00000256427.1	12	0.00609884	0.109779	18	0.123423	No	No
MinorSalivaryGland	143	RP13-735L24.1	ENSG00000260423.1	12	0.00542725	0.086836	16	0.102529	No	No
MinorSalivaryGland	143	RP11-726G1.1	ENSG00000214776.10	12	0.00189489	0.0322131	17	0.0533892	No	No
MinorSalivaryGland	143	KLRB1	ENSG00000111796.3	12	0.0163441	0.277849	17	0.282493	No	No
MinorSalivaryGland	143	CLEC2D	ENSG00000069493.14	12	0.00314049	0.0565288	18	0.0753936	No	No
MinorSalivaryGland	143	RP11-75L1.1	ENSG00000256582.1	12	0.00103877	0.017659	17	0.0395626	Yes	No
MinorSalivaryGland	143	CLECL1	ENSG00000184293.7	12	0.00681287	0.122632	18	0.135323	No	No
MinorSalivaryGland	143	CD69	ENSG00000110848.8	12	0.001471	0.0264779	18	0.0480649	Yes	No
MinorSalivaryGland	143	KLRF1	ENSG00000150045.11	12	0.00199337	0.0358806	18	0.0568275	No	No
MinorSalivaryGland	143	CLEC2B	ENSG00000110852.4	12	0.00150727	0.0271309	18	0.0487099	Yes	No
MinorSalivaryGland	143	CLEC12A	ENSG00000172322.13	12	0.000164807	0.00296653	18	0.0219338	Yes	No
MinorSalivaryGland	143	CLEC12B	ENSG00000256660.5	12	0.0135969	0.244744	18	0.250498	No	No
MinorSalivaryGland	143	CLEC9A	ENSG00000197992.6	12	0.0308087	0.554557	18	0.555767	No	No
MinorSalivaryGland	143	CLEC1A	ENSG00000150048.10	12	0.00272927	0.0518561	19	0.0713206	No	No
MinorSalivaryGland	143	CLEC7A	ENSG00000172243.17	12	0.00326659	0.0620651	19	0.080142	No	No
MinorSalivaryGland	143	OLR1	ENSG00000173391.8	12	0.00206796	0.0392912	19	0.0598705	No	No
MinorSalivaryGland	143	TMEM52B	ENSG00000165685.8	12	0.000647545	0.0123034	19	0.0337772	Yes	No
MinorSalivaryGland	143	GABARAPL1	ENSG00000139112.10	12	0.00585154	0.111179	19	0.124757	No	No
MinorSalivaryGland	143	KLRD1	ENSG00000134539.16	12	0.00202757	0.0405513	20	0.0610647	No	No
MinorSalivaryGland	143	KLRK1	ENSG00000213809.8	12	0.000567329	0.0102119	18	0.0316163	Yes	No
MinorSalivaryGland	143	KLRC4	ENSG00000183542.5	12	0.00622596	0.112067	18	0.125665	No	No
MinorSalivaryGland	143	KLRC3	ENSG00000205810.8	12	0.00228869	0.0411963	18	0.0616214	No	No
MinorSalivaryGland	143	KLRC2	ENSG00000205809.9	12	0.000498366	0.00897059	18	0.0300585	Yes	No
MinorSalivaryGland	143	KLRC1	ENSG00000134545.13	12	0.002172	0.039096	18	0.0597217	No	No
MinorSalivaryGland	143	EIF2S3L	ENSG00000180574.3	12	0.00126091	0.0226964	18	0.0445268	Yes	No
MinorSalivaryGland	143	RP11-291B21.2	ENSG00000256039.1	12	0.00122141	0.0232067	19	0.0450358	Yes	No
MinorSalivaryGland	143	MAGOHB	ENSG00000111196.9	12	0.000150578	0.00286098	19	0.0217858	Yes	No
MinorSalivaryGland	143	STYK1	ENSG00000060140.8	12	0.00213255	0.0405184	19	0.0610317	No	No
MinorSalivaryGland	143	YBX3	ENSG00000060138.12	12	6.61981e-05	0.00125776	19	0.0184718	Yes	No
MinorSalivaryGland	143	PRH1	ENSG00000231887.6	12	0.00720392	0.129671	18	0.14172	No	No
MinorSalivaryGland	143	TAS2R10	ENSG00000121318.2	12	0.000379358	0.00682844	18	0.0275958	Yes	No
MinorSalivaryGland	143	PRR4	ENSG00000111215.11	12	0.00078449	0.0164743	21	0.0384325	Yes	No
MinorSalivaryGland	143	TAS2R13	ENSG00000212128.2	12	0.00519781	0.0935605	18	0.108684	No	No
MinorSalivaryGland	143	PRH2	ENSG00000134551.12	12	0.0072769	0.130984	18	0.142968	No	No
MinorSalivaryGland	143	TAS2R14	ENSG00000212127.5	12	9.93561e-05	0.00178841	18	0.0197451	Yes	No
MinorSalivaryGland	143	TAS2R20	ENSG00000255837.1	12	0.00162125	0.0291825	18	0.0505144	No	No
MinorSalivaryGland	143	TAS2R19	ENSG00000212124.2	12	0.0018882	0.0339877	18	0.0550006	No	No
MinorSalivaryGland	143	TAS2R31	ENSG00000256436.1	12	0.00297475	0.0535455	18	0.0728101	No	No
MinorSalivaryGland	143	TAS2R43	ENSG00000255374.3	12	0.000625078	0.0112514	18	0.0326672	Yes	No
MinorSalivaryGland	143	TAS2R30	ENSG00000256188.3	12	0.0039569	0.0712241	18	0.088468	No	No
MinorSalivaryGland	143	SMIM10L1	ENSG00000256537.4	12	0.000195223	0.00351402	18	0.022956	Yes	No
MinorSalivaryGland	143	PRB3	ENSG00000197870.12	12	2.21339e-05	0.000376276	17	0.0146285	Yes	No
MinorSalivaryGland	143	LINC01252	ENSG00000247157.6	12	0.0024577	0.0417808	17	0.0621118	No	No
MinorSalivaryGland	143	ETV6	ENSG00000139083.10	12	0.000298375	0.00537075	18	0.0259181	Yes	No
MinorSalivaryGland	143	BCL2L14	ENSG00000121380.12	12	1.85882e-06	2.97412e-05	16	0.0101191	Yes	No
MinorSalivaryGland	143	LRP6	ENSG00000070018.8	12	0.00094402	0.0151043	16	0.03697	Yes	No
MinorSalivaryGland	143	MANSC1	ENSG00000111261.13	12	0.000156172	0.00234258	15	0.0207376	Yes	No
MinorSalivaryGland	143	LOH12CR2	ENSG00000205791.3	12	0.00563308	0.0844962	15	0.100412	No	No
MinorSalivaryGland	143	BORCS5	ENSG00000165714.10	12	3.63729e-05	0.000581966	16	0.0157751	Yes	No
MinorSalivaryGland	143	DUSP16	ENSG00000111266.8	12	0.00032129	0.00514063	16	0.0255908	Yes	No
MinorSalivaryGland	143	RP11-253I19.3	ENSG00000255670.1	12	0.00265188	0.0424301	16	0.0627179	No	No
MinorSalivaryGland	143	CREBL2	ENSG00000111269.2	12	0.000196687	0.00314699	16	0.0222542	Yes	No
MinorSalivaryGland	143	RP11-180M15.6	ENSG00000275963.1	12	0.00688331	0.110133	16	0.123768	No	No
MinorSalivaryGland	143	GPR19	ENSG00000183150.7	12	0.00239252	0.0382803	16	0.0590154	No	No
MinorSalivaryGland	143	CDKN1B	ENSG00000111276.10	12	0.00167839	0.0268543	16	0.0484045	Yes	No
MinorSalivaryGland	143	APOLD1	ENSG00000178878.12	12	0.000623981	0.0106077	17	0.0320126	Yes	No
MinorSalivaryGland	143	DDX47	ENSG00000213782.7	12	0.0101617	0.162588	16	0.172314	No	No
MinorSalivaryGland	143	GPRC5A	ENSG00000013588.7	12	6.0512e-05	0.0010287	17	0.017744	Yes	No
MinorSalivaryGland	143	GPRC5D	ENSG00000111291.8	12	0.000694887	0.0111182	16	0.0325364	Yes	No
MinorSalivaryGland	143	HEBP1	ENSG00000013583.8	12	0.00208411	0.0333457	16	0.0544196	No	No
MinorSalivaryGland	143	RP11-377D9.3	ENSG00000255621.1	12	0.000771033	0.0123365	16	0.0338278	Yes	No
MinorSalivaryGland	143	FAM234B	ENSG00000084444.13	12	0.000388115	0.00659795	17	0.0274178	Yes	No
MinorSalivaryGland	143	EMP1	ENSG00000134531.9	12	0.000213084	0.00340934	16	0.0228433	Yes	No
MinorSalivaryGland	143	LINC01559	ENSG00000180861.9	12	0.00524429	0.0839087	16	0.0998168	No	No
MinorSalivaryGland	143	ATF7IP	ENSG00000171681.12	12	0.000150445	0.00240712	16	0.0208996	Yes	No
MinorSalivaryGland	143	PLBD1	ENSG00000121316.10	12	0.00302426	0.0453638	15	0.0653167	No	No
MinorSalivaryGland	143	GUCY2C	ENSG00000070019.4	12	0.00447112	0.0625957	14	0.0806288	No	No
MinorSalivaryGland	143	HIST4H4	ENSG00000197837.3	12	0.00062023	0.00806299	13	0.0289312	Yes	No
MinorSalivaryGland	143	H2AFJ	ENSG00000246705.4	12	0.000188089	0.00244516	13	0.020945	Yes	No
MinorSalivaryGland	143	WBP11	ENSG00000084463.7	12	0.000229909	0.00298882	13	0.0219443	Yes	No
MinorSalivaryGland	143	C12orf60	ENSG00000182993.3	12	0.00497532	0.0646791	13	0.0825886	No	No
MinorSalivaryGland	143	SMCO3	ENSG00000179256.2	12	0.00158529	0.0206087	13	0.0425803	Yes	No
MinorSalivaryGland	143	ART4	ENSG00000111339.10	12	0.00722407	0.0939129	13	0.109007	No	No
MinorSalivaryGland	143	MGP	ENSG00000111341.9	12	0.00415189	0.0498227	12	0.0694336	No	No
MinorSalivaryGland	143	ERP27	ENSG00000139055.6	12	0.0100883	0.121059	12	0.133901	No	No
MinorSalivaryGland	143	ARHGDIB	ENSG00000111348.8	12	0.000168751	0.00202501	12	0.0202762	Yes	No
MinorSalivaryGland	143	RERG	ENSG00000134533.6	12	0.00647089	0.0905925	14	0.105997	No	No
MinorSalivaryGland	143	PTPRO	ENSG00000151490.13	12	0.00238078	0.0309502	13	0.0520987	No	No
MinorSalivaryGland	143	EPS8	ENSG00000151491.12	12	0.0133569	0.186997	14	0.195299	No	No
MinorSalivaryGland	143	STRAP	ENSG00000023734.10	12	0.000187643	0.00225172	12	0.0205895	Yes	No
MinorSalivaryGland	143	DERA	ENSG00000023697.12	12	0.00112192	0.0134631	12	0.0351241	Yes	No
MinorSalivaryGland	143	MGST1	ENSG00000008394.12	12	0.01574	0.18888	12	0.197031	No	No
MinorSalivaryGland	143	LMO3	ENSG00000048540.14	12	0.0016587	0.0182457	11	0.0402316	Yes	No
MinorSalivaryGland	143	RP11-239A17.1	ENSG00000283240.1	12	0.00073691	0.00957983	13	0.0307425	Yes	No
MinorSalivaryGland	143	RERGL	ENSG00000111404.6	12	0.00018587	0.00297392	16	0.0219338	Yes	No
MinorSalivaryGland	143	PIK3C2G	ENSG00000139144.9	12	0.000537091	0.00913055	17	0.0302192	Yes	No
MinorSalivaryGland	143	PLEKHA5	ENSG00000052126.14	12	0.00104508	0.0177663	17	0.0396657	Yes	No
MinorSalivaryGland	143	AEBP2	ENSG00000139154.14	12	2.01248e-05	0.000362246	18	0.0145743	Yes	No
MinorSalivaryGland	143	PDE3A	ENSG00000172572.6	12	0.00943796	0.217073	23	0.224127	No	No
MinorSalivaryGland	143	SLCO1C1	ENSG00000139155.8	12	0.00140522	0.0281045	20	0.0495079	Yes	No
MinorSalivaryGland	143	SLCO1B3	ENSG00000111700.12	12	0.000298023	0.00596045	20	0.0266188	Yes	No
MinorSalivaryGland	143	SLCO1B7	ENSG00000205754.10	12	0.00409563	0.0737214	18	0.0907964	No	No
MinorSalivaryGland	143	SLCO1A2	ENSG00000084453.16	12	0.000743688	0.0141301	19	0.0358709	Yes	No
MinorSalivaryGland	143	PYROXD1	ENSG00000121350.15	12	0.000542607	0.00922431	17	0.0303009	Yes	No
MinorSalivaryGland	143	RECQL	ENSG00000004700.15	12	0.000786848	0.0133764	17	0.035026	Yes	No
MinorSalivaryGland	143	GOLT1B	ENSG00000111711.9	12	0.0013314	0.0226338	17	0.0444644	Yes	No
MinorSalivaryGland	143	SPX	ENSG00000134548.9	12	0.00114891	0.0195315	17	0.0415481	Yes	No
MinorSalivaryGland	143	GYS2	ENSG00000111713.2	12	0.00529175	0.0899598	17	0.105391	No	No
MinorSalivaryGland	143	LDHB	ENSG00000111716.12	12	0.00247138	0.0420134	17	0.0623382	No	No
MinorSalivaryGland	143	KCNJ8	ENSG00000121361.3	12	0.00831875	0.1331	16	0.144933	No	No
MinorSalivaryGland	143	ABCC9	ENSG00000069431.11	12	0.00149922	0.0239876	16	0.0458237	Yes	No
MinorSalivaryGland	143	CMAS	ENSG00000111726.12	12	0.00448432	0.0582961	13	0.0769077	No	No
MinorSalivaryGland	143	ST8SIA1	ENSG00000111728.10	12	0.00079705	0.0119557	15	0.0334282	Yes	No
MinorSalivaryGland	143	C2CD5	ENSG00000111731.12	12	3.92418e-05	0.000470902	12	0.0153394	Yes	No
MinorSalivaryGland	143	RP11-359J14.2	ENSG00000256973.1	12	0.00223729	0.0246102	11	0.0463931	Yes	No
MinorSalivaryGland	143	ETNK1	ENSG00000139163.15	12	0.000304436	0.00365323	12	0.0232546	Yes	No
MinorSalivaryGland	143	RP11-114G22.1	ENSG00000256995.6	12	0.00404758	0.0566661	14	0.07551	No	No
MinorSalivaryGland	143	RP11-449P1.1	ENSG00000256923.1	12	0.000507472	0.00558219	11	0.0262214	Yes	No
MinorSalivaryGland	143	RP11-153K16.1	ENSG00000256321.5	12	0.00186629	0.0242618	13	0.0461321	Yes	No
MinorSalivaryGland	143	SOX5	ENSG00000134532.15	12	0.00023248	0.00371968	16	0.0233729	Yes	No
MinorSalivaryGland	143	RP11-444D3.1	ENSG00000255864.5	12	0.000279934	0.0050388	18	0.0254464	Yes	No
MinorSalivaryGland	143	BCAT1	ENSG00000060982.14	12	0.00255329	0.043406	17	0.0635675	No	No
MinorSalivaryGland	143	LRMP	ENSG00000118308.15	12	0.0011208	0.0190537	17	0.0410532	Yes	No
MinorSalivaryGland	143	CASC1	ENSG00000118307.18	12	2.49113e-06	4.23493e-05	17	0.0116126	Yes	No
MinorSalivaryGland	143	ETFRF1	ENSG00000205707.10	12	0.00174631	0.0279409	16	0.0494205	Yes	No
MinorSalivaryGland	143	KRAS	ENSG00000133703.11	12	0.000880873	0.0149748	17	0.0368449	Yes	No
MinorSalivaryGland	143	RP11-707G18.1	ENSG00000278743.1	12	0.00303485	0.0485577	16	0.0682609	No	No
MinorSalivaryGland	143	RASSF8	ENSG00000123094.15	12	0.00175206	0.029785	17	0.0510886	No	No
MinorSalivaryGland	143	BHLHE41	ENSG00000123095.5	12	0.00625687	0.10011	16	0.114743	No	No
MinorSalivaryGland	143	SSPN	ENSG00000123096.11	12	0.00245713	0.0417712	17	0.0621091	No	No
MinorSalivaryGland	143	ITPR2	ENSG00000123104.11	12	0.00152774	0.0305547	20	0.0517488	No	No
MinorSalivaryGland	143	INTS13	ENSG00000064102.14	12	0.000189322	0.00302916	16	0.0220247	Yes	No
MinorSalivaryGland	143	FGFR1OP2	ENSG00000111790.13	12	0.00358902	0.0574243	16	0.0761458	No	No
MinorSalivaryGland	143	TM7SF3	ENSG00000064115.10	12	0.000443501	0.00709601	16	0.0278725	Yes	No
MinorSalivaryGland	143	MED21	ENSG00000152944.8	12	0.000631127	0.010098	16	0.0314647	Yes	No
MinorSalivaryGland	143	RP11-582E3.6	ENSG00000275764.1	12	0.00376077	0.0601724	16	0.0784423	No	No
MinorSalivaryGland	143	C12orf71	ENSG00000214700.5	12	0.00225189	0.0360302	16	0.0569711	No	No
MinorSalivaryGland	143	STK38L	ENSG00000211455.7	12	0.004215	0.0716549	17	0.0888709	No	No
MinorSalivaryGland	143	ARNTL2	ENSG00000029153.14	12	0.000889385	0.0142302	16	0.0359857	Yes	No
MinorSalivaryGland	143	SMCO2	ENSG00000165935.9	12	9.94988e-05	0.00159198	16	0.0190726	Yes	No
MinorSalivaryGland	143	PPFIBP1	ENSG00000110841.13	12	0.000903642	0.0153619	17	0.0372776	Yes	No
MinorSalivaryGland	143	REP15	ENSG00000174236.3	12	0.0032962	0.0527392	16	0.0721302	No	No
MinorSalivaryGland	143	MRPS35	ENSG00000061794.12	12	0.000668353	0.0106936	16	0.0320407	Yes	No
MinorSalivaryGland	143	MANSC4	ENSG00000205693.3	12	0.00596586	0.0894879	15	0.104952	No	No
MinorSalivaryGland	143	KLHL42	ENSG00000087448.9	12	0.00396664	0.0594996	15	0.0779126	No	No
MinorSalivaryGland	143	PTHLH	ENSG00000087494.15	12	0.00321805	0.0514887	16	0.0709694	No	No
MinorSalivaryGland	143	CCDC91	ENSG00000123106.10	12	0.000964122	0.0202466	21	0.0422645	Yes	No
MinorSalivaryGland	143	FAR2	ENSG00000064763.10	12	0.000922289	0.0221349	24	0.0439217	Yes	No
MinorSalivaryGland	143	ERGIC2	ENSG00000087502.17	12	0.00359603	0.0827086	23	0.0987673	No	No
MinorSalivaryGland	143	OVCH1	ENSG00000187950.8	12	0.00027064	0.00649537	24	0.0272966	Yes	No
MinorSalivaryGland	143	TMTC1	ENSG00000133687.15	12	0.0112511	0.281278	25	0.285805	No	No
MinorSalivaryGland	143	IPO8	ENSG00000133704.9	12	0.00226237	0.0520345	23	0.0714911	No	No
MinorSalivaryGland	143	CAPRIN2	ENSG00000110888.17	12	0.000675774	0.014867	22	0.0366972	Yes	No
MinorSalivaryGland	143	RP11-77I22.2	ENSG00000246331.2	12	0.000572749	0.0126005	22	0.0341339	Yes	No
MinorSalivaryGland	143	LINC00941	ENSG00000235884.3	12	0.00108744	0.0239236	22	0.0457647	Yes	No
MinorSalivaryGland	143	TSPAN11	ENSG00000110900.14	12	0.000999556	0.0239893	24	0.0458237	Yes	No
MinorSalivaryGland	143	DDX11	ENSG00000013573.16	12	0.00803136	0.192753	24	0.200706	No	No
MinorSalivaryGland	143	OVOS2	ENSG00000177359.17	12	0.000416409	0.0104102	25	0.0318495	Yes	No
MinorSalivaryGland	143	FAM60A	ENSG00000139146.13	12	0.00181327	0.0417053	23	0.0620564	No	No
MinorSalivaryGland	143	DENND5B	ENSG00000170456.15	12	0.000551893	0.0126935	23	0.034248	Yes	No
MinorSalivaryGland	143	ETFBKMT	ENSG00000139160.13	12	6.22542e-05	0.00136959	22	0.0186698	Yes	No
MinorSalivaryGland	143	AMN1	ENSG00000151743.10	12	0.00109439	0.025171	23	0.046977	Yes	No
MinorSalivaryGland	143	H3F3C	ENSG00000188375.4	12	0.000843243	0.0185514	22	0.0405455	Yes	No
MinorSalivaryGland	143	RP11-428G5.5	ENSG00000255760.1	12	0.000236097	0.00519413	22	0.0256539	Yes	No
MinorSalivaryGland	143	KIAA1551	ENSG00000174718.11	12	0.00235879	0.0518934	22	0.0713665	No	No
MinorSalivaryGland	143	RP11-50I19.2	ENSG00000276136.1	12	0.0026302	0.0578644	22	0.076503	No	No
MinorSalivaryGland	143	BICD1	ENSG00000151746.13	12	0.000783701	0.0188088	24	0.0408072	Yes	No
MinorSalivaryGland	143	FGD4	ENSG00000139132.14	12	0.0013543	0.0311489	23	0.0522608	No	No
MinorSalivaryGland	143	DNM1L	ENSG00000087470.17	12	5.84889e-05	0.00128676	22	0.0185124	Yes	No
MinorSalivaryGland	143	YARS2	ENSG00000139131.12	12	0.000481443	0.0105917	22	0.0320126	Yes	No
MinorSalivaryGland	143	PKP2	ENSG00000057294.14	12	0.00254618	0.0560159	22	0.074949	No	No
MinorSalivaryGland	143	ALG10	ENSG00000139133.6	12	0.00221689	0.0288196	13	0.0501871	No	No
MinorSalivaryGland	143	ALG10B	ENSG00000175548.8	12	0.0058364	0.0700369	12	0.0874168	No	No
MinorSalivaryGland	143	CPNE8	ENSG00000139117.13	12	0.000122959	0.00159847	13	0.0190805	Yes	No
MinorSalivaryGland	143	KIF21A	ENSG00000139116.18	12	0.00398066	0.0477679	12	0.0675694	No	No
MinorSalivaryGland	143	ABCD2	ENSG00000173208.3	12	0.00109269	0.0142049	13	0.0359617	Yes	No
MinorSalivaryGland	143	SLC2A13	ENSG00000151229.12	12	0.00102985	0.0164776	16	0.0384325	Yes	No
MinorSalivaryGland	143	LRRK2	ENSG00000188906.14	12	0.000213896	0.00320844	15	0.0224554	Yes	No
MinorSalivaryGland	143	CNTN1	ENSG00000018236.14	12	0.000532168	0.0106434	20	0.0320407	Yes	No
MinorSalivaryGland	143	PDZRN4	ENSG00000165966.14	12	0.0199185	0.418288	21	0.420509	No	No
MinorSalivaryGland	143	GXYLT1	ENSG00000151233.10	12	0.000242371	0.00436268	18	0.024349	Yes	No
MinorSalivaryGland	143	YAF2	ENSG00000015153.14	12	0.00223597	0.0424834	19	0.0627545	No	No
MinorSalivaryGland	143	PPHLN1	ENSG00000134283.17	12	0.00226293	0.0452586	20	0.0652438	No	No
MinorSalivaryGland	143	ZCRB1	ENSG00000139168.7	12	0.00465221	0.0837398	18	0.0996869	No	No
MinorSalivaryGland	143	PRICKLE1	ENSG00000139174.11	12	0.000160137	0.0030426	19	0.0220247	Yes	No
MinorSalivaryGland	143	PUS7L	ENSG00000129317.14	12	0.00280446	0.0336535	12	0.0546771	No	No
MinorSalivaryGland	143	IRAK4	ENSG00000198001.13	12	0.00476198	0.0571437	12	0.0758927	No	No
MinorSalivaryGland	143	TWF1	ENSG00000151239.13	12	8.35925e-05	0.00100311	12	0.0176019	Yes	No
MinorSalivaryGland	143	TMEM117	ENSG00000139173.9	12	0.000857595	0.0120063	14	0.0334964	Yes	No
MinorSalivaryGland	143	NELL2	ENSG00000184613.10	12	0.00053829	0.00592119	11	0.0265871	Yes	No
MinorSalivaryGland	143	DBX2	ENSG00000185610.6	12	0.00776881	0.0699193	9	0.0873314	No	No
MinorSalivaryGland	143	ANO6	ENSG00000177119.15	12	0.000485	0.005335	11	0.0258682	Yes	No
MinorSalivaryGland	143	RP11-352M15.2	ENSG00000273015.2	12	0.00023287	0.0023287	10	0.0207142	Yes	No
MinorSalivaryGland	143	ARID2	ENSG00000189079.15	12	0.00894398	0.0983838	11	0.113153	No	No
MinorSalivaryGland	143	SCAF11	ENSG00000139218.17	12	0.00261445	0.028759	11	0.0501243	No	No
MinorSalivaryGland	143	SLC38A1	ENSG00000111371.15	12	0.000241998	0.00290398	12	0.0218104	Yes	No
MinorSalivaryGland	143	SLC38A2	ENSG00000134294.13	12	0.00074176	0.00890112	12	0.0299636	Yes	No
MinorSalivaryGland	143	RP11-96H19.1	ENSG00000257261.5	12	0.0187253	0.31833	17	0.322081	No	No
MinorSalivaryGland	143	RP11-474P2.4	ENSG00000257496.1	12	0.00293075	0.035169	12	0.0562239	No	No
MinorSalivaryGland	143	RP11-474P2.6	ENSG00000275481.1	12	0.0050286	0.0653718	13	0.083184	No	No
MinorSalivaryGland	143	RP11-446N19.1	ENSG00000272369.1	12	0.0216929	0.303701	14	0.307771	No	No
MinorSalivaryGland	143	SLC38A4	ENSG00000139209.15	12	0.000443661	0.00621125	14	0.0269436	Yes	No
MinorSalivaryGland	143	RP11-618L22.1	ENSG00000274723.1	12	0.00928506	0.139276	15	0.150605	No	No
MinorSalivaryGland	143	AMIGO2	ENSG00000139211.6	12	0.00232066	0.03481	15	0.0558491	No	No
MinorSalivaryGland	143	PCED1B	ENSG00000179715.12	12	0.00363094	0.058095	16	0.0767202	No	No
MinorSalivaryGland	143	RP11-493L12.4	ENSG00000258181.1	12	0.00481827	0.072274	15	0.0894816	No	No
MinorSalivaryGland	143	RPAP3	ENSG00000005175.9	12	0.000479561	0.00815253	17	0.0290463	Yes	No
MinorSalivaryGland	143	ENDOU	ENSG00000111405.8	12	0.00230569	0.0391967	17	0.0597909	No	No
MinorSalivaryGland	143	RP1-197B17.4	ENSG00000274902.1	12	0.00113199	0.0192439	17	0.0412783	Yes	No
MinorSalivaryGland	143	RAPGEF3	ENSG00000079337.15	12	0.00263282	0.044758	17	0.0648087	No	No
MinorSalivaryGland	143	SLC48A1	ENSG00000211584.13	12	0.00459487	0.0781129	17	0.094598	No	No
MinorSalivaryGland	143	HDAC7	ENSG00000061273.17	12	0.00324155	0.0551063	17	0.0742239	No	No
MinorSalivaryGland	143	RP5-1057I20.2	ENSG00000257488.5	12	0.000757972	0.0128855	17	0.0345293	Yes	No
MinorSalivaryGland	143	VDR	ENSG00000111424.10	12	0.00201036	0.0341762	17	0.0551986	No	No
MinorSalivaryGland	143	RP11-89H19.2	ENSG00000278385.1	12	0.000236175	0.00401498	17	0.0237946	Yes	No
MinorSalivaryGland	143	TMEM106C	ENSG00000134291.11	12	0.00312992	0.0532087	17	0.0725132	No	No
MinorSalivaryGland	143	RP1-228P16.8	ENSG00000276814.1	12	0.00261849	0.0445143	17	0.0645934	No	No
MinorSalivaryGland	143	SENP1	ENSG00000079387.13	12	0.00193327	0.0328655	17	0.0540028	No	No
MinorSalivaryGland	143	PFKM	ENSG00000152556.15	12	0.000413703	0.00661925	16	0.0274446	Yes	No
MinorSalivaryGland	143	ASB8	ENSG00000177981.10	12	0.000764163	0.0122266	16	0.0337476	Yes	No
MinorSalivaryGland	143	CCDC184	ENSG00000177875.4	12	0.00960997	0.15376	16	0.163951	No	No
MinorSalivaryGland	143	RP11-370I10.12	ENSG00000269514.1	12	0.00766052	0.122568	16	0.135267	No	No
MinorSalivaryGland	143	OR10AD1	ENSG00000172640.3	12	0.00137503	0.0220005	16	0.0437702	Yes	No
MinorSalivaryGland	143	H1FNT	ENSG00000187166.1	12	0.00430771	0.0646157	15	0.0825486	No	No
MinorSalivaryGland	143	ZNF641	ENSG00000167528.12	12	0.0101041	0.151561	15	0.161888	No	No
MinorSalivaryGland	143	RP11-370I10.11	ENSG00000273765.1	12	0.000166257	0.00249385	15	0.0209651	Yes	No
MinorSalivaryGland	143	C12orf54	ENSG00000177627.9	12	0.0228062	0.319286	14	0.322978	No	No
MinorSalivaryGland	143	KANSL2	ENSG00000139620.12	12	0.000741015	0.0096332	13	0.030833	Yes	No
MinorSalivaryGland	143	CCNT1	ENSG00000129315.10	12	0.00394265	0.0512544	13	0.0707314	No	No
MinorSalivaryGland	143	ADCY6	ENSG00000174233.11	12	0.0026837	0.0348881	13	0.0559331	No	No
MinorSalivaryGland	143	RP11-579D7.4	ENSG00000257660.5	12	0.0111048	0.133257	12	0.14507	No	No
MinorSalivaryGland	143	CACNB3	ENSG00000167535.7	12	0.000263412	0.00316095	12	0.0223036	Yes	No
MinorSalivaryGland	143	DDX23	ENSG00000174243.9	12	0.000359723	0.00431668	12	0.0242797	Yes	No
MinorSalivaryGland	143	RND1	ENSG00000172602.9	12	0.000582575	0.00699091	12	0.0277771	Yes	No
MinorSalivaryGland	143	CCDC65	ENSG00000139537.10	12	0.000668025	0.00868432	13	0.0297609	Yes	No
MinorSalivaryGland	143	FKBP11	ENSG00000134285.10	12	0.00290392	0.0348471	12	0.055894	No	No
MinorSalivaryGland	143	ARF3	ENSG00000134287.9	12	0.0108816	0.13058	12	0.142569	No	No
MinorSalivaryGland	143	WNT10B	ENSG00000169884.13	12	0.00258506	0.0310207	12	0.0521283	No	No
MinorSalivaryGland	143	WNT1	ENSG00000125084.11	12	0.00646386	0.0775664	12	0.0941683	No	No
MinorSalivaryGland	143	DDN	ENSG00000181418.7	12	0.000663626	0.00796351	12	0.0288514	Yes	No
MinorSalivaryGland	143	PRKAG1	ENSG00000181929.11	12	0.00150185	0.0180222	12	0.0400125	Yes	No
MinorSalivaryGland	143	KMT2D	ENSG00000167548.14	12	0.00916994	0.110039	12	0.123686	No	No
MinorSalivaryGland	143	RHEBL1	ENSG00000167550.10	12	0.00315583	0.03787	12	0.0586287	No	No
MinorSalivaryGland	143	DHH	ENSG00000139549.2	12	0.0116699	0.140038	12	0.151296	No	No
MinorSalivaryGland	143	LMBR1L	ENSG00000139636.15	12	0.00441995	0.0530394	12	0.0723791	No	No
MinorSalivaryGland	143	TUBA1B	ENSG00000123416.15	12	0.00963525	0.105988	11	0.120073	No	No
MinorSalivaryGland	143	TUBA1A	ENSG00000167552.13	12	0.000281485	0.00309634	11	0.022126	Yes	No
MinorSalivaryGland	143	TUBA1C	ENSG00000167553.15	12	0.0107783	0.118562	11	0.131638	No	No
MinorSalivaryGland	143	PRPH	ENSG00000135406.13	12	0.0152742	0.168016	11	0.17732	No	No
MinorSalivaryGland	143	TROAP	ENSG00000135451.12	12	0.00355926	0.0391519	11	0.0597523	No	No
MinorSalivaryGland	143	C1QL4	ENSG00000186897.4	12	0.00775026	0.0852529	11	0.101098	No	No
MinorSalivaryGland	143	DNAJC22	ENSG00000178401.14	12	0.0037139	0.0408529	11	0.0613395	No	No
MinorSalivaryGland	143	SPATS2	ENSG00000123352.17	12	0.0147411	0.162152	11	0.171882	No	No
MinorSalivaryGland	143	KCNH3	ENSG00000135519.6	12	0.00185818	0.0167236	9	0.0386736	Yes	No
MinorSalivaryGland	143	MCRS1	ENSG00000187778.13	12	0.00335355	0.030182	9	0.0514	No	No
MinorSalivaryGland	143	PRPF40B	ENSG00000110844.13	12	0.00175223	0.01577	9	0.0377298	Yes	No
MinorSalivaryGland	143	FAM186B	ENSG00000135436.8	12	0.01301	0.11709	9	0.130311	No	No
MinorSalivaryGland	143	FMNL3	ENSG00000161791.13	12	0.000982235	0.00884011	9	0.0299151	Yes	No
MinorSalivaryGland	143	TMBIM6	ENSG00000139644.12	12	0.00277849	0.0250064	9	0.0467981	Yes	No
MinorSalivaryGland	143	NCKAP5L	ENSG00000167566.16	12	0.000162394	0.00146154	9	0.018955	Yes	No
MinorSalivaryGland	143	BCDIN3D	ENSG00000186666.5	12	0.000489982	0.00440983	9	0.0244029	Yes	No
MinorSalivaryGland	143	FAIM2	ENSG00000135472.8	12	0.00241538	0.0217384	9	0.0435622	Yes	No
MinorSalivaryGland	143	AQP2	ENSG00000167580.7	12	0.00310681	0.0279612	9	0.0494315	Yes	No
MinorSalivaryGland	143	AQP5	ENSG00000161798.6	12	0.00501671	0.0451504	9	0.0651562	No	No
MinorSalivaryGland	143	AQP6	ENSG00000086159.12	12	0.000219317	0.00197385	9	0.0202475	Yes	No
MinorSalivaryGland	143	RACGAP1	ENSG00000161800.12	12	0.0381912	0.381912	10	0.38455	No	No
MinorSalivaryGland	143	ASIC1	ENSG00000110881.11	12	0.0147807	0.147807	10	0.158422	No	No
MinorSalivaryGland	143	SMARCD1	ENSG00000066117.14	12	0.00388863	0.0388863	10	0.0595349	No	No
MinorSalivaryGland	143	GPD1	ENSG00000167588.12	12	0.00598487	0.0598487	10	0.0781811	No	No
MinorSalivaryGland	143	COX14	ENSG00000178449.8	12	0.0119242	0.119242	10	0.132269	No	No
MinorSalivaryGland	143	CERS5	ENSG00000139624.12	12	0.00273733	0.0273733	10	0.048929	Yes	No
MinorSalivaryGland	143	LIMA1	ENSG00000050405.13	12	0.00525843	0.0578428	11	0.0764854	No	No
MinorSalivaryGland	143	FAM186A	ENSG00000185958.9	12	0.00643891	0.070828	11	0.0881368	No	No
MinorSalivaryGland	143	LARP4	ENSG00000161813.21	12	0.0014106	0.0155166	11	0.0374448	Yes	No
MinorSalivaryGland	143	DIP2B	ENSG00000066084.12	12	0.00717578	0.0789335	11	0.0953493	No	No
MinorSalivaryGland	143	ATF1	ENSG00000123268.8	12	0.00372462	0.0409709	11	0.0614262	No	No
MinorSalivaryGland	143	TMPRSS12	ENSG00000186452.10	12	0.00560864	0.0616951	11	0.0797854	No	No
MinorSalivaryGland	143	METTL7A	ENSG00000185432.11	12	0.000207799	0.00207799	10	0.0204248	Yes	No
MinorSalivaryGland	143	RP11-407N8.6	ENSG00000274156.1	12	0.000140939	0.00140939	10	0.0188315	Yes	No
MinorSalivaryGland	143	SLC11A2	ENSG00000110911.14	12	0.00588753	0.0588753	10	0.0773828	No	No
MinorSalivaryGland	143	LETMD1	ENSG00000050426.15	12	0.000675886	0.00675886	10	0.0275512	Yes	No
MinorSalivaryGland	143	CSRNP2	ENSG00000110925.6	12	0.000212488	0.00212488	10	0.020559	Yes	No
MinorSalivaryGland	143	TFCP2	ENSG00000135457.9	12	0.00769688	0.0846657	11	0.100574	No	No
MinorSalivaryGland	143	POU6F1	ENSG00000184271.16	12	0.00436324	0.0479956	11	0.0677663	No	No
MinorSalivaryGland	143	DAZAP2	ENSG00000183283.15	12	0.00327761	0.0360537	11	0.0569833	No	No
MinorSalivaryGland	143	SMAGP	ENSG00000170545.16	12	2.77131e-05	0.000304844	11	0.0141073	Yes	No
MinorSalivaryGland	143	BIN2	ENSG00000110934.10	12	0.00807248	0.0968698	12	0.111705	No	No
MinorSalivaryGland	143	GALNT6	ENSG00000139629.15	12	0.000808079	0.010505	13	0.0319208	Yes	No
MinorSalivaryGland	143	SLC4A8	ENSG00000050438.16	12	0.00116234	0.0162727	14	0.0382599	Yes	No
MinorSalivaryGland	143	SCN8A	ENSG00000196876.15	12	0.00142997	0.0257395	18	0.0474261	Yes	No
MinorSalivaryGland	143	FIGNL2	ENSG00000261308.2	12	0.00884551	0.150374	17	0.160798	No	No
MinorSalivaryGland	143	ACVRL1	ENSG00000139567.12	12	7.65038e-05	0.00130057	17	0.0185292	Yes	No
MinorSalivaryGland	143	ACVR1B	ENSG00000135503.12	12	0.00040333	0.00685662	17	0.0276427	Yes	No
MinorSalivaryGland	143	GRASP	ENSG00000161835.10	12	0.000124401	0.00211482	17	0.0205424	Yes	No
MinorSalivaryGland	143	NR4A1	ENSG00000123358.19	12	0.000289513	0.00492172	17	0.0252692	Yes	No
MinorSalivaryGland	143	RP11-1100L3.8	ENSG00000259884.1	12	0.00120526	0.0204893	17	0.0424785	Yes	No
MinorSalivaryGland	143	ATG101	ENSG00000123395.14	12	2.88267e-05	0.000490054	17	0.0155102	Yes	No
MinorSalivaryGland	143	RP1-288H2.2	ENSG00000257989.1	12	0.00990154	0.168326	17	0.177607	No	No
MinorSalivaryGland	143	LINC00592	ENSG00000258279.3	12	0.0103366	0.175722	17	0.184742	No	No
MinorSalivaryGland	143	KRT80	ENSG00000167767.13	12	7.72175e-05	0.0013127	17	0.0185944	Yes	No
MinorSalivaryGland	143	KRT7	ENSG00000135480.15	12	0.00327464	0.0523943	16	0.0718242	No	No
MinorSalivaryGland	143	KRT86	ENSG00000170442.11	12	0.000854413	0.0136706	16	0.0353032	Yes	No
MinorSalivaryGland	143	KRT81	ENSG00000205426.10	12	0.00026386	0.00422176	16	0.0240996	Yes	No
MinorSalivaryGland	143	KRT83	ENSG00000170523.3	12	0.000986477	0.0157836	16	0.037733	Yes	No
MinorSalivaryGland	143	KRT75	ENSG00000170454.5	12	0.00286321	0.0458114	16	0.065728	No	No
MinorSalivaryGland	143	KRT6B	ENSG00000185479.5	12	0.00213853	0.0342165	16	0.0552444	No	No
MinorSalivaryGland	143	KRT6C	ENSG00000170465.9	12	0.000963066	0.0154091	16	0.0373083	Yes	No
MinorSalivaryGland	143	KRT6A	ENSG00000205420.10	12	0.00505084	0.0808134	16	0.0970591	No	No
MinorSalivaryGland	143	KRT5	ENSG00000186081.11	12	0.00879381	0.140701	16	0.151896	No	No
MinorSalivaryGland	143	KRT74	ENSG00000170484.9	12	0.00334743	0.0535588	16	0.0728229	No	No
MinorSalivaryGland	143	KRT72	ENSG00000170486.10	12	0.0049636	0.0794176	16	0.0958332	No	No
MinorSalivaryGland	143	KRT2	ENSG00000172867.3	12	0.00112838	0.0180541	16	0.0400399	Yes	No
MinorSalivaryGland	143	KRT1	ENSG00000167768.4	12	0.00219733	0.0351573	16	0.0562239	No	No
MinorSalivaryGland	143	KRT77	ENSG00000189182.9	12	4.78248e-05	0.000813022	17	0.0169699	Yes	No
MinorSalivaryGland	143	KRT76	ENSG00000185069.2	12	0.000144044	0.00244874	17	0.020945	Yes	No
MinorSalivaryGland	143	KRT3	ENSG00000186442.7	12	0.0034466	0.0585922	17	0.0771432	No	No
MinorSalivaryGland	143	KRT4	ENSG00000170477.12	12	0.00298128	0.0506818	17	0.0702048	No	No
MinorSalivaryGland	143	KRT79	ENSG00000185640.5	12	0.000390981	0.00664668	17	0.0274843	Yes	No
MinorSalivaryGland	143	KRT78	ENSG00000170423.12	12	0.000267264	0.00454349	17	0.0245943	Yes	No
MinorSalivaryGland	143	KRT8	ENSG00000170421.12	12	0.00914757	0.164656	18	0.174228	No	No
MinorSalivaryGland	143	KRT18	ENSG00000111057.10	12	0.00161663	0.0274826	17	0.0490205	Yes	No
MinorSalivaryGland	143	EIF4B	ENSG00000063046.17	12	0.00189586	0.0341255	18	0.0551411	No	No
MinorSalivaryGland	143	TNS2	ENSG00000111077.17	12	0.00640768	0.108931	17	0.122747	No	No
MinorSalivaryGland	143	SPRYD3	ENSG00000167778.8	12	0.00328399	0.0558278	17	0.0748257	No	No
MinorSalivaryGland	143	IGFBP6	ENSG00000167779.7	12	0.00514341	0.087438	17	0.103054	No	No
MinorSalivaryGland	143	SOAT2	ENSG00000167780.11	12	0.000129081	0.00232346	18	0.0206915	Yes	No
MinorSalivaryGland	143	CSAD	ENSG00000139631.18	12	0.000579476	0.00985109	17	0.0310756	Yes	No
MinorSalivaryGland	143	ZNF740	ENSG00000139651.10	12	0.000184528	0.00313698	17	0.0222269	Yes	No
MinorSalivaryGland	143	ITGB7	ENSG00000139626.15	12	0.00191462	0.0325485	17	0.0537125	No	No
MinorSalivaryGland	143	RARG	ENSG00000172819.16	12	0.00208279	0.0354074	17	0.0563989	No	No
MinorSalivaryGland	143	MFSD5	ENSG00000182544.8	12	0.00118381	0.0189409	16	0.0409491	Yes	No
MinorSalivaryGland	143	ESPL1	ENSG00000135476.11	12	0.00135791	0.0217265	16	0.0435606	Yes	No
MinorSalivaryGland	143	PFDN5	ENSG00000123349.13	12	0.00357521	0.0572034	16	0.075946	No	No
MinorSalivaryGland	143	C12orf10	ENSG00000139637.13	12	0.000493318	0.00789309	16	0.0287437	Yes	No
MinorSalivaryGland	143	AAAS	ENSG00000094914.12	12	0.000663672	0.0106188	16	0.0320251	Yes	No
MinorSalivaryGland	143	SP1	ENSG00000185591.9	12	0.000446272	0.00669408	15	0.0275092	Yes	No
MinorSalivaryGland	143	AMHR2	ENSG00000135409.10	12	0.000516036	0.00722451	14	0.0279467	Yes	No
MinorSalivaryGland	143	PRR13	ENSG00000205352.10	12	0.00350379	0.0490531	14	0.0687574	No	No
MinorSalivaryGland	143	PCBP2	ENSG00000197111.15	12	0.000114077	0.00159708	14	0.0190805	Yes	No
MinorSalivaryGland	143	MAP3K12	ENSG00000139625.12	12	0.00679845	0.0951783	14	0.110148	No	No
MinorSalivaryGland	143	TARBP2	ENSG00000139546.10	12	0.000357004	0.00499805	14	0.0254179	Yes	No
MinorSalivaryGland	143	NPFF	ENSG00000139574.8	12	0.00295089	0.0383615	13	0.0590711	No	No
MinorSalivaryGland	143	ATF7	ENSG00000170653.18	12	0.0013806	0.0193283	14	0.0413725	Yes	No
MinorSalivaryGland	143	ATP5G2	ENSG00000135390.17	12	0.000468184	0.00608639	13	0.026783	Yes	No
MinorSalivaryGland	143	CALCOCO1	ENSG00000012822.15	12	0.00994291	0.119315	12	0.132322	No	No
MinorSalivaryGland	143	HOXC13	ENSG00000123364.4	12	0.00856626	0.102795	12	0.117149	No	No
MinorSalivaryGland	143	HOXC6	ENSG00000197757.7	12	0.00225039	0.0292551	13	0.0505798	No	No
MinorSalivaryGland	143	HOXC9	ENSG00000180806.4	12	0.000571872	0.00686246	12	0.0276427	Yes	No
MinorSalivaryGland	143	HOXC8	ENSG00000037965.5	12	0.00115358	0.013843	12	0.0355203	Yes	No
MinorSalivaryGland	143	HOXC5	ENSG00000172789.3	12	5.66729e-05	0.000680074	12	0.0162687	Yes	No
MinorSalivaryGland	143	HOXC4	ENSG00000198353.7	12	0.0013576	0.0162912	12	0.0382704	Yes	No
MinorSalivaryGland	143	FLJ12825	ENSG00000248265.1	12	0.000897532	0.0116679	13	0.0331318	Yes	No
MinorSalivaryGland	143	RP11-834C11.4	ENSG00000250742.2	12	0.000180189	0.00234246	13	0.0207376	Yes	No
MinorSalivaryGland	143	SMUG1	ENSG00000123415.15	12	1.57216e-07	2.04381e-06	13	0.00703619	Yes	Yes
MinorSalivaryGland	143	RP11-834C11.15	ENSG00000283073.1	12	0.00437961	0.0569349	13	0.075759	No	No
MinorSalivaryGland	143	RP11-834C11.11	ENSG00000260470.1	12	0.0053945	0.0701285	13	0.0874895	No	No
MinorSalivaryGland	143	RP11-834C11.10	ENSG00000257534.1	12	0.00204272	0.0265554	13	0.0481377	Yes	No
MinorSalivaryGland	143	CBX5	ENSG00000094916.15	12	0.00768169	0.107544	14	0.121497	No	No
MinorSalivaryGland	143	HNRNPA1	ENSG00000135486.17	12	0.00834464	0.10848	13	0.12233	No	No
MinorSalivaryGland	143	NFE2	ENSG00000123405.13	12	0.0040348	0.0524524	13	0.0718666	No	No
MinorSalivaryGland	143	COPZ1	ENSG00000111481.9	12	0.00277824	0.0388953	14	0.0595438	No	No
MinorSalivaryGland	143	GPR84	ENSG00000139572.3	12	0.00329552	0.0461373	14	0.0659949	No	No
MinorSalivaryGland	143	ZNF385A	ENSG00000161642.17	12	0.00368818	0.0516345	14	0.0711117	No	No
MinorSalivaryGland	143	ITGA5	ENSG00000161638.10	12	0.0136072	0.190501	14	0.198564	No	No
MinorSalivaryGland	143	GTSF1	ENSG00000170627.10	12	0.00327862	0.0491792	15	0.0688764	No	No
MinorSalivaryGland	143	NCKAP1L	ENSG00000123338.12	12	0.000830347	0.0124552	15	0.0339701	Yes	No
MinorSalivaryGland	143	PDE1B	ENSG00000123360.11	12	0.00213898	0.0320847	15	0.0532873	No	No
MinorSalivaryGland	143	PPP1R1A	ENSG00000135447.16	12	0.00239319	0.0358978	15	0.0568449	No	No
MinorSalivaryGland	143	LACRT	ENSG00000135413.8	12	0.00089519	0.014323	16	0.036087	Yes	No
MinorSalivaryGland	143	DCD	ENSG00000161634.11	12	0.00374872	0.0599795	16	0.0782741	No	No
MinorSalivaryGland	143	MUCL1	ENSG00000172551.10	12	0.00128803	0.0193205	15	0.0413654	Yes	No
MinorSalivaryGland	143	TESPA1	ENSG00000135426.15	12	0.00112707	0.015779	14	0.0377317	Yes	No
MinorSalivaryGland	143	METTL7B	ENSG00000170439.6	12	0.0357496	0.428996	12	0.431155	No	No
MinorSalivaryGland	143	ITGA7	ENSG00000135424.15	12	0.00761587	0.0913905	12	0.106693	No	No
MinorSalivaryGland	143	BLOC1S1	ENSG00000135441.7	12	0.00261299	0.0313559	12	0.0524893	No	No
MinorSalivaryGland	143	RDH5	ENSG00000135437.9	12	0.00391327	0.0469593	12	0.066792	No	No
MinorSalivaryGland	143	CD63	ENSG00000135404.11	12	0.0149466	0.17936	12	0.188093	No	No
MinorSalivaryGland	143	GDF11	ENSG00000135414.9	12	0.00238313	0.0285976	12	0.0499667	Yes	No
MinorSalivaryGland	143	SARNP	ENSG00000205323.8	12	0.00508872	0.0610646	12	0.0792232	No	No
MinorSalivaryGland	143	ORMDL2	ENSG00000123353.9	12	0.000291381	0.00320519	11	0.0224453	Yes	No
MinorSalivaryGland	143	DNAJC14	ENSG00000135392.15	12	0.00774259	0.0851685	11	0.101021	No	No
MinorSalivaryGland	143	MMP19	ENSG00000123342.15	12	0.00226836	0.024952	11	0.0467391	Yes	No
MinorSalivaryGland	143	PYM1	ENSG00000170473.16	12	0.00351082	0.0421299	12	0.0624554	No	No
MinorSalivaryGland	143	DGKA	ENSG00000065357.19	12	0.000559375	0.0067125	12	0.0275211	Yes	No
MinorSalivaryGland	143	PMEL	ENSG00000185664.14	12	0.00850631	0.0935694	11	0.108684	No	No
MinorSalivaryGland	143	CDK2	ENSG00000123374.10	12	0.00191827	0.0211009	11	0.0430362	Yes	No
MinorSalivaryGland	143	RAB5B	ENSG00000111540.15	12	0.0168758	0.185634	11	0.194053	No	No
MinorSalivaryGland	143	SUOX	ENSG00000139531.12	12	0.00351765	0.0386942	11	0.05936	No	No
MinorSalivaryGland	143	IKZF4	ENSG00000123411.14	12	0.000812571	0.00893828	11	0.0300208	Yes	No
MinorSalivaryGland	143	RPS26	ENSG00000197728.9	12	0.00498513	0.0548364	11	0.0740014	No	No
MinorSalivaryGland	143	ERBB3	ENSG00000065361.14	12	0.00138626	0.0152489	11	0.0371521	Yes	No
MinorSalivaryGland	143	PA2G4	ENSG00000170515.13	12	0.0125038	0.137542	11	0.148966	No	No
MinorSalivaryGland	143	RPL41	ENSG00000229117.8	12	0.00101189	0.0111308	11	0.0325468	Yes	No
MinorSalivaryGland	143	ZC3H10	ENSG00000135482.6	12	0.0013852	0.0152372	11	0.0371444	Yes	No
MinorSalivaryGland	143	ESYT1	ENSG00000139641.12	12	0.000754017	0.00754017	10	0.028325	Yes	No
MinorSalivaryGland	143	MYL6B	ENSG00000196465.10	12	0.00618382	0.0618382	10	0.0799108	No	No
MinorSalivaryGland	143	MYL6	ENSG00000092841.18	12	7.49583e-05	0.000749583	10	0.0166607	Yes	No
MinorSalivaryGland	143	SMARCC2	ENSG00000139613.11	12	0.00279296	0.0279296	10	0.0494111	Yes	No
MinorSalivaryGland	143	RNF41	ENSG00000181852.17	12	0.0159534	0.159534	10	0.1694	No	No
MinorSalivaryGland	143	NABP2	ENSG00000139579.12	12	0.00196757	0.0196757	10	0.0416885	Yes	No
MinorSalivaryGland	143	SLC39A5	ENSG00000139540.11	12	0.00373366	0.0373366	10	0.0582002	No	No
MinorSalivaryGland	143	ANKRD52	ENSG00000139645.9	12	0.0043977	0.043977	10	0.0640922	No	No
MinorSalivaryGland	143	COQ10A	ENSG00000135469.13	12	0.0083815	0.083815	10	0.0997505	No	No
MinorSalivaryGland	143	CS	ENSG00000062485.18	12	0.000900816	0.00900816	10	0.0301037	Yes	No
MinorSalivaryGland	143	CNPY2	ENSG00000257727.5	12	0.0129201	0.116281	9	0.129607	No	No
MinorSalivaryGland	143	PAN2	ENSG00000135473.14	12	0.000611162	0.00611162	10	0.0267873	Yes	No
MinorSalivaryGland	143	IL23A	ENSG00000110944.8	12	0.017519	0.157671	9	0.167625	No	No
MinorSalivaryGland	143	STAT2	ENSG00000170581.13	12	0.000251038	0.00225934	9	0.0205895	Yes	No
MinorSalivaryGland	143	APOF	ENSG00000175336.9	12	0.00470215	0.0423194	9	0.0626201	No	No
MinorSalivaryGland	143	TIMELESS	ENSG00000111602.11	12	0.00808328	0.0727496	9	0.0898585	No	No
MinorSalivaryGland	143	SPRYD4	ENSG00000176422.13	12	0.000837665	0.00670132	8	0.0275178	Yes	No
MinorSalivaryGland	143	GLS2	ENSG00000135423.12	12	0.0061536	0.0492288	8	0.0689143	No	No
MinorSalivaryGland	143	RBMS2	ENSG00000076067.12	12	0.00587291	0.0469832	8	0.0668145	No	No
MinorSalivaryGland	143	BAZ2A	ENSG00000076108.11	12	0.00108691	0.00869526	8	0.0297732	Yes	No
MinorSalivaryGland	143	ATP5B	ENSG00000110955.8	12	0.0043148	0.0302036	7	0.051413	No	No
MinorSalivaryGland	143	PTGES3	ENSG00000110958.15	12	0.00389565	0.0272696	7	0.0488396	Yes	No
MinorSalivaryGland	143	NACA	ENSG00000196531.10	12	0.0133515	0.0934605	7	0.108613	No	No
MinorSalivaryGland	143	PRIM1	ENSG00000198056.13	12	0.014226	0.099582	7	0.114302	No	No
MinorSalivaryGland	143	HSD17B6	ENSG00000025423.11	12	0.00298389	0.0208872	7	0.042855	Yes	No
MinorSalivaryGland	143	SDR9C7	ENSG00000170426.1	12	0.0131666	0.105333	8	0.119477	No	No
MinorSalivaryGland	143	RDH16	ENSG00000139547.7	12	0.000632584	0.00506067	8	0.0255074	Yes	No
MinorSalivaryGland	143	GPR182	ENSG00000166856.2	12	0.00451162	0.0360929	8	0.0569967	No	No
MinorSalivaryGland	143	ZBTB39	ENSG00000166860.2	12	0.0022336	0.0178688	8	0.0398099	Yes	No
MinorSalivaryGland	143	MYO1A	ENSG00000166866.12	12	0.0134789	0.107831	8	0.121748	No	No
MinorSalivaryGland	143	NEMP1	ENSG00000166881.9	12	0.0070193	0.0631737	9	0.0811797	No	No
MinorSalivaryGland	143	NAB2	ENSG00000166886.12	12	0.000138186	0.00124368	9	0.0184386	Yes	No
MinorSalivaryGland	143	STAT6	ENSG00000166888.11	12	0.00111473	0.0100326	9	0.0313627	Yes	No
MinorSalivaryGland	143	LRP1	ENSG00000123384.13	12	0.00301148	0.0271033	9	0.0486746	Yes	No
MinorSalivaryGland	143	NXPH4	ENSG00000182379.9	12	0.00183947	0.0165553	9	0.0385334	Yes	No
MinorSalivaryGland	143	SHMT2	ENSG00000182199.10	12	0.0185981	0.167383	9	0.176733	No	No
MinorSalivaryGland	143	NDUFA4L2	ENSG00000185633.10	12	0.00159068	0.0143161	9	0.0360837	Yes	No
MinorSalivaryGland	143	STAC3	ENSG00000185482.7	12	0.0106334	0.106334	10	0.12036	No	No
MinorSalivaryGland	143	R3HDM2	ENSG00000179912.20	12	0.00580604	0.0638664	11	0.081801	No	No
MinorSalivaryGland	143	INHBE	ENSG00000139269.2	12	0.00254901	0.0280391	11	0.0494988	Yes	No
MinorSalivaryGland	143	GLI1	ENSG00000111087.9	12	0.00111019	0.0122121	11	0.0337476	Yes	No
MinorSalivaryGland	143	ARHGAP9	ENSG00000123329.17	12	0.0370234	0.44428	12	0.446248	No	No
MinorSalivaryGland	143	MARS	ENSG00000166986.14	12	0.00350262	0.0420314	12	0.0623598	No	No
MinorSalivaryGland	143	DDIT3	ENSG00000175197.11	12	1.9476e-05	0.000233712	12	0.0135988	Yes	No
MinorSalivaryGland	143	MBD6	ENSG00000166987.14	12	0.0035434	0.0425208	12	0.0627793	No	No
MinorSalivaryGland	143	DCTN2	ENSG00000175203.15	12	0.00457641	0.0549169	12	0.0740665	No	No
MinorSalivaryGland	143	KIF5A	ENSG00000155980.11	12	0.00389049	0.0466859	12	0.0665513	No	No
MinorSalivaryGland	143	PIP4K2C	ENSG00000166908.17	12	0.00125456	0.0150547	12	0.0369223	Yes	No
MinorSalivaryGland	143	DTX3	ENSG00000178498.15	12	0.00587699	0.0705239	12	0.0878417	No	No
MinorSalivaryGland	143	ARHGEF25	ENSG00000240771.6	12	0.00657396	0.0788875	12	0.0953062	No	No
MinorSalivaryGland	143	SLC26A10	ENSG00000135502.17	12	0.000763906	0.00916687	12	0.0302477	Yes	No
MinorSalivaryGland	143	B4GALNT1	ENSG00000135454.13	12	1.17339e-05	0.000140806	12	0.0134053	Yes	No
MinorSalivaryGland	143	OS9	ENSG00000135506.15	12	0.00016935	0.0020322	12	0.0202762	Yes	No
MinorSalivaryGland	143	AGAP2	ENSG00000135439.11	12	0.0258692	0.31043	12	0.314418	No	No
MinorSalivaryGland	143	TSPAN31	ENSG00000135452.9	12	0.00621499	0.0745798	12	0.0915223	No	No
MinorSalivaryGland	143	CDK4	ENSG00000135446.16	12	0.00341158	0.040939	12	0.0614064	No	No
MinorSalivaryGland	143	MARCH9	ENSG00000139266.5	12	0.000520422	0.00624506	12	0.026959	Yes	No
MinorSalivaryGland	143	CYP27B1	ENSG00000111012.9	12	0.000719598	0.00863517	12	0.0297043	Yes	No
MinorSalivaryGland	143	METTL1	ENSG00000037897.16	12	0.000984738	0.0118169	12	0.0333333	Yes	No
MinorSalivaryGland	143	METTL21B	ENSG00000123427.16	12	0.00136094	0.0163313	12	0.0382897	Yes	No
MinorSalivaryGland	143	TSFM	ENSG00000123297.17	12	0.00102326	0.0133024	13	0.0349371	Yes	No
MinorSalivaryGland	143	AVIL	ENSG00000135407.10	12	0.00116599	0.0139919	12	0.0357226	Yes	No
MinorSalivaryGland	143	RP11-571M6.17	ENSG00000270039.1	12	0.000345715	0.00414857	12	0.0239898	Yes	No
MinorSalivaryGland	143	RP11-571M6.18	ENSG00000269903.1	12	0.005066	0.0607919	12	0.078953	No	No
MinorSalivaryGland	143	CTDSP2	ENSG00000175215.10	12	0.00128976	0.0167668	13	0.0387127	Yes	No
MinorSalivaryGland	143	RP11-620J15.2	ENSG00000245651.2	12	0.000896204	0.0107544	12	0.0320852	Yes	No
MinorSalivaryGland	143	RP11-620J15.3	ENSG00000257698.1	12	0.00103042	0.012365	12	0.0338458	Yes	No
MinorSalivaryGland	143	ATP23	ENSG00000166896.7	12	0.00353353	0.0424024	12	0.0626924	No	No
MinorSalivaryGland	143	RP11-362K2.2	ENSG00000258231.5	12	0.00246184	0.0393895	16	0.0599854	No	No
MinorSalivaryGland	143	LRIG3	ENSG00000139263.11	12	0.00101068	0.0151602	15	0.0370474	Yes	No
MinorSalivaryGland	143	SLC16A7	ENSG00000118596.11	12	0.0147832	0.206965	14	0.214435	No	No
MinorSalivaryGland	143	FAM19A2	ENSG00000198673.10	12	8.63662e-05	0.00190006	22	0.0200431	Yes	No
MinorSalivaryGland	143	USP15	ENSG00000135655.15	12	0.000571941	0.0102949	18	0.031733	Yes	No
MinorSalivaryGland	143	MON2	ENSG00000061987.14	12	0.000128047	0.0021768	17	0.0205613	Yes	No
MinorSalivaryGland	143	LINC01465	ENSG00000221949.5	12	0.00946302	0.151408	16	0.161744	No	No
MinorSalivaryGland	143	RP11-631N16.4	ENSG00000275180.1	12	0.0006321	0.0101136	16	0.0314829	Yes	No
MinorSalivaryGland	143	RP11-631N16.2	ENSG00000257354.2	12	0.00246208	0.0393932	16	0.0599861	No	No
MinorSalivaryGland	143	PPM1H	ENSG00000111110.11	12	0.00588849	0.105993	18	0.120073	No	No
MinorSalivaryGland	143	AVPR1A	ENSG00000166148.3	12	0.0060793	0.0851102	14	0.100959	No	No
MinorSalivaryGland	143	DPY19L2	ENSG00000177990.11	12	0.00203382	0.0305073	15	0.0516952	No	No
MinorSalivaryGland	143	TMEM5	ENSG00000118600.11	12	0.00141251	0.0197752	14	0.0417743	Yes	No
MinorSalivaryGland	143	SRGAP1	ENSG00000196935.8	12	3.74855e-05	0.000562282	15	0.0157699	Yes	No
MinorSalivaryGland	143	C12orf66	ENSG00000174206.12	12	0.00654525	0.078543	12	0.0949897	No	No
MinorSalivaryGland	143	C12orf56	ENSG00000185306.12	12	0.00095928	0.0115114	12	0.0329279	Yes	No
MinorSalivaryGland	143	XPOT	ENSG00000184575.11	12	0.00200986	0.0221085	11	0.0438921	Yes	No
MinorSalivaryGland	143	TBK1	ENSG00000183735.9	12	0.00404651	0.0445116	11	0.0645934	No	No
MinorSalivaryGland	143	RASSF3	ENSG00000153179.12	12	0.000113618	0.0012498	11	0.0184428	Yes	No
MinorSalivaryGland	143	GNS	ENSG00000135677.10	12	0.000500451	0.00500451	10	0.0254179	Yes	No
MinorSalivaryGland	143	TBC1D30	ENSG00000111490.12	12	0.00786167	0.070755	9	0.0880639	No	No
MinorSalivaryGland	143	RP11-766N7.3	ENSG00000255693.1	12	0.0117772	0.105995	9	0.120073	No	No
MinorSalivaryGland	143	WIF1	ENSG00000156076.9	12	0.00357388	0.0357388	10	0.0566879	No	No
MinorSalivaryGland	143	LEMD3	ENSG00000174106.2	12	0.00514205	0.0514205	10	0.0709061	No	No
MinorSalivaryGland	143	MSRB3	ENSG00000174099.10	12	0.0022043	0.0242473	11	0.0461151	Yes	No
MinorSalivaryGland	143	LLPH	ENSG00000139233.6	12	0.000245979	0.00295175	12	0.0219109	Yes	No
MinorSalivaryGland	143	TMBIM4	ENSG00000155957.17	12	0.00446869	0.0536242	12	0.0728848	No	No
MinorSalivaryGland	143	IRAK3	ENSG00000090376.10	12	0.000666743	0.00866766	13	0.0297444	Yes	No
MinorSalivaryGland	143	HELB	ENSG00000127311.9	12	0.00229499	0.0298348	13	0.0511359	No	No
MinorSalivaryGland	143	GRIP1	ENSG00000155974.11	12	0.00229167	0.0366667	16	0.0575535	No	No
MinorSalivaryGland	143	CAND1	ENSG00000111530.12	12	2.01954e-05	0.000343323	17	0.0144287	Yes	No
MinorSalivaryGland	143	DYRK2	ENSG00000127334.10	12	0.00137528	0.0192539	14	0.0412804	Yes	No
MinorSalivaryGland	143	RP11-43N5.1	ENSG00000255970.1	12	0.00496815	0.0695542	14	0.0869818	No	No
MinorSalivaryGland	143	LINC01479	ENSG00000255772.5	12	0.000261537	0.00366152	14	0.0232766	Yes	No
MinorSalivaryGland	143	MDM1	ENSG00000111554.14	12	0.00206192	0.0309288	15	0.052087	No	No
MinorSalivaryGland	143	RP11-81H14.2	ENSG00000251301.6	12	0.00437355	0.0699768	16	0.0873972	No	No
MinorSalivaryGland	143	RP11-81H14.1	ENSG00000273824.1	12	7.51346e-05	0.00112702	15	0.018084	Yes	No
MinorSalivaryGland	143	RAP1B	ENSG00000127314.17	12	0.000414162	0.00662659	16	0.0274446	Yes	No
MinorSalivaryGland	143	RP11-637A17.2	ENSG00000247363.2	12	0.0059	0.0943999	16	0.109434	No	No
MinorSalivaryGland	143	NUP107	ENSG00000111581.9	12	0.00029553	0.00472848	16	0.024854	Yes	No
MinorSalivaryGland	143	SLC35E3	ENSG00000175782.9	12	0.000473261	0.00757218	16	0.0283522	Yes	No
MinorSalivaryGland	143	MDM2	ENSG00000135679.22	12	0.00656464	0.105034	16	0.119212	No	No
MinorSalivaryGland	143	CPM	ENSG00000135678.11	12	0.00171827	0.0292106	17	0.0505422	No	No
MinorSalivaryGland	143	CPSF6	ENSG00000111605.16	12	0.000525746	0.00893768	17	0.0300208	Yes	No
MinorSalivaryGland	143	RP11-1143G9.5	ENSG00000274979.1	12	0.000307105	0.00522078	17	0.0256739	Yes	No
MinorSalivaryGland	143	LYZ	ENSG00000090382.6	12	0.00559572	0.0951272	17	0.110105	No	No
MinorSalivaryGland	143	YEATS4	ENSG00000127337.6	12	0.00700627	0.119107	17	0.132155	No	No
MinorSalivaryGland	143	FRS2	ENSG00000166225.8	12	0.000632655	0.0120205	19	0.0335164	Yes	No
MinorSalivaryGland	143	CCT2	ENSG00000166226.12	12	0.000831945	0.014975	18	0.0368449	Yes	No
MinorSalivaryGland	143	BEST3	ENSG00000127325.18	12	0.00129245	0.023264	18	0.0451089	Yes	No
MinorSalivaryGland	143	RAB3IP	ENSG00000127328.21	12	0.000608008	0.0115522	19	0.0329738	Yes	No
MinorSalivaryGland	143	MYRFL	ENSG00000166268.10	12	0.000741938	0.0148388	20	0.0366723	Yes	No
MinorSalivaryGland	143	LINC01481	ENSG00000257815.5	12	0.000738482	0.0155081	21	0.0374396	Yes	No
MinorSalivaryGland	143	LINC01481	ENSG00000257613.1	12	0.00147681	0.0265826	18	0.0481657	Yes	No
MinorSalivaryGland	143	CNOT2	ENSG00000111596.11	12	0.00234942	0.0446391	19	0.0647104	No	No
MinorSalivaryGland	143	KCNMB4	ENSG00000135643.4	12	0.00397831	0.0755878	19	0.0923952	No	No
MinorSalivaryGland	143	PTPRB	ENSG00000127329.15	12	0.000447096	0.00849483	19	0.0294967	Yes	No
MinorSalivaryGland	143	PTPRR	ENSG00000153233.12	12	0.00554098	0.0997377	18	0.114417	No	No
MinorSalivaryGland	143	TSPAN8	ENSG00000127324.8	12	0.00260724	0.0391086	15	0.0597247	No	No
MinorSalivaryGland	143	LGR5	ENSG00000139292.12	12	0.000507897	0.00660266	13	0.027419	Yes	No
MinorSalivaryGland	143	ZFC3H1	ENSG00000133858.15	12	0.00311112	0.0373335	12	0.0582002	No	No
MinorSalivaryGland	143	THAP2	ENSG00000173451.6	12	0.00660818	0.0792981	12	0.0957079	No	No
MinorSalivaryGland	143	TMEM19	ENSG00000139291.13	12	0.00977361	0.117283	12	0.130463	No	No
MinorSalivaryGland	143	RAB21	ENSG00000080371.5	12	0.00136716	0.0164059	12	0.0383667	Yes	No
MinorSalivaryGland	143	TBC1D15	ENSG00000121749.15	12	0.0087322	0.113519	13	0.12701	No	No
MinorSalivaryGland	143	TRHDE	ENSG00000072657.8	12	0.000398571	0.0067757	17	0.0275624	Yes	No
MinorSalivaryGland	143	ATXN7L3B	ENSG00000253719.3	12	0.0149621	0.179545	12	0.188233	No	No
MinorSalivaryGland	143	CAPS2	ENSG00000180881.19	12	0.00512699	0.0717779	14	0.0889874	No	No
MinorSalivaryGland	143	GLIPR1L1	ENSG00000173401.9	12	0.000328738	0.00460233	14	0.0246729	Yes	No
MinorSalivaryGland	143	GLIPR1L2	ENSG00000180481.10	12	0.000359702	0.00503583	14	0.0254464	Yes	No
MinorSalivaryGland	143	GLIPR1	ENSG00000139278.9	12	0.00238776	0.0334287	14	0.0544605	No	No
MinorSalivaryGland	143	KRR1	ENSG00000111615.13	12	0.000932001	0.013048	14	0.0346814	Yes	No
MinorSalivaryGland	143	RP11-114H23.1	ENSG00000258077.2	12	0.000523184	0.00837095	16	0.0293215	Yes	No
MinorSalivaryGland	143	RP11-114H23.2	ENSG00000258088.1	12	0.00149723	0.019464	13	0.0414624	Yes	No
MinorSalivaryGland	143	PHLDA1	ENSG00000139289.13	12	0.00193877	0.0271428	14	0.0487217	Yes	No
MinorSalivaryGland	143	NAP1L1	ENSG00000187109.13	12	0.0020328	0.0284591	14	0.0498607	Yes	No
MinorSalivaryGland	143	RP11-54A9.1	ENSG00000257219.5	12	0.0001095	0.00164249	15	0.0192694	Yes	No
MinorSalivaryGland	143	BBS10	ENSG00000179941.6	12	0.000869315	0.0130397	15	0.0346735	Yes	No
MinorSalivaryGland	143	OSBPL8	ENSG00000091039.16	12	0.00349808	0.0594673	17	0.0778836	No	No
MinorSalivaryGland	143	RP11-20E24.1	ENSG00000257526.2	12	0.000300559	0.00480894	16	0.0250361	Yes	No
MinorSalivaryGland	143	ZDHHC17	ENSG00000186908.14	12	0.000129241	0.00193862	15	0.0201492	Yes	No
MinorSalivaryGland	143	CSRP2	ENSG00000175183.9	12	0.000652154	0.00978231	15	0.0309943	Yes	No
MinorSalivaryGland	143	E2F7	ENSG00000165891.15	12	0.000177976	0.00266964	15	0.0215495	Yes	No
MinorSalivaryGland	143	NAV3	ENSG00000067798.14	12	2.44276e-05	0.000464123	19	0.0152685	Yes	No
MinorSalivaryGland	143	SYT1	ENSG00000067715.13	12	0.0127475	0.165718	13	0.175207	No	No
MinorSalivaryGland	143	RP1-78O14.1	ENSG00000257894.2	12	0.0115982	0.115982	10	0.129337	No	No
MinorSalivaryGland	143	PAWR	ENSG00000177425.10	12	0.00113541	0.0102187	9	0.0316163	Yes	No
MinorSalivaryGland	143	PPP1R12A	ENSG00000058272.16	12	0.00558672	0.0558672	10	0.0748392	No	No
MinorSalivaryGland	143	OTOGL	ENSG00000165899.10	12	0.00103134	0.0113447	11	0.0327455	Yes	No
MinorSalivaryGland	143	MYF6	ENSG00000111046.3	12	0.000964412	0.00964412	10	0.0308415	Yes	No
MinorSalivaryGland	143	MYF5	ENSG00000111049.3	12	0.000410317	0.00410317	10	0.0238961	Yes	No
MinorSalivaryGland	143	LIN7A	ENSG00000111052.7	12	0.00746025	0.0895231	12	0.104953	No	No
MinorSalivaryGland	143	ACSS3	ENSG00000111058.7	12	0.00252173	0.037826	15	0.0585956	No	No
MinorSalivaryGland	143	PPFIA2	ENSG00000139220.16	12	0.0030119	0.0481905	16	0.0679387	No	No
MinorSalivaryGland	143	CCDC59	ENSG00000133773.11	12	0.000315567	0.00410237	13	0.0238961	Yes	No
MinorSalivaryGland	143	METTL25	ENSG00000127720.7	12	0.00544938	0.0708419	13	0.0881386	No	No
MinorSalivaryGland	143	RP11-263K4.3	ENSG00000257431.1	12	0.000405177	0.0052673	13	0.0257712	Yes	No
MinorSalivaryGland	143	TMTC2	ENSG00000179104.8	12	0.00436581	0.0785845	18	0.0950276	No	No
MinorSalivaryGland	143	SLC6A15	ENSG00000072041.16	12	0.000388935	0.00583402	15	0.0264976	Yes	No
MinorSalivaryGland	143	LRRIQ1	ENSG00000133640.18	12	0.011558	0.173371	15	0.182562	No	No
MinorSalivaryGland	143	RP11-193M21.1	ENSG00000269916.1	12	0.00054618	0.00710034	13	0.0278725	Yes	No
MinorSalivaryGland	143	ALX1	ENSG00000180318.3	12	0.00745912	0.0969685	13	0.111798	No	No
MinorSalivaryGland	143	RASSF9	ENSG00000198774.4	12	0.00607811	0.0668592	11	0.084538	No	No
MinorSalivaryGland	143	NTS	ENSG00000133636.10	12	0.0372413	0.409654	11	0.412032	No	No
MinorSalivaryGland	143	C12orf29	ENSG00000133641.17	12	0.00926505	0.0648554	7	0.0827561	No	No
MinorSalivaryGland	143	CEP290	ENSG00000198707.14	12	0.00547207	0.0437765	8	0.0639115	No	No
MinorSalivaryGland	143	TMTC3	ENSG00000139324.11	12	0.00514781	0.0411825	8	0.0616175	No	No
MinorSalivaryGland	143	KITLG	ENSG00000049130.14	12	0.012987	0.103896	8	0.118205	No	No
MinorSalivaryGland	143	RP11-13A1.1	ENSG00000246363.2	12	0.000754398	0.00528078	7	0.0257864	Yes	No
MinorSalivaryGland	143	DUSP6	ENSG00000139318.7	12	0.00794047	0.0714643	9	0.0886883	No	No
MinorSalivaryGland	143	RP11-823E8.3	ENSG00000274021.1	12	0.00193328	0.0173995	9	0.0393239	Yes	No
MinorSalivaryGland	143	RP11-1109F11.3	ENSG00000271327.1	12	0.000469538	0.00422584	9	0.0241067	Yes	No
MinorSalivaryGland	143	RP11-1109F11.5	ENSG00000271259.1	12	2.44217e-05	0.000219796	9	0.0135988	Yes	No
MinorSalivaryGland	143	POC1B	ENSG00000139323.13	12	0.0163547	0.163547	10	0.17321	No	No
MinorSalivaryGland	143	GALNT4	ENSG00000257594.3	12	0.0157821	0.142039	9	0.153142	No	No
MinorSalivaryGland	143	ATP2B1	ENSG00000070961.15	12	0.000207081	0.00207081	10	0.0203776	Yes	No
MinorSalivaryGland	143	ATP2B1-AS1	ENSG00000271614.1	12	0.00552403	0.0497162	9	0.069343	No	No
MinorSalivaryGland	143	KERA	ENSG00000139330.5	12	0.000480627	0.00624815	13	0.026959	Yes	No
MinorSalivaryGland	143	LUM	ENSG00000139329.4	12	0.000111125	0.00144463	13	0.0189373	Yes	No
MinorSalivaryGland	143	DCN	ENSG00000011465.16	12	0.00381093	0.049542	13	0.0692104	No	No
MinorSalivaryGland	143	BTG1	ENSG00000133639.4	12	0.0215771	0.280503	13	0.285096	No	No
MinorSalivaryGland	143	RP11-756G20.1	ENSG00000277851.1	12	0.00348067	0.0522101	15	0.0716537	No	No
MinorSalivaryGland	143	CLLU1OS	ENSG00000205057.4	12	0.00250434	0.0325564	13	0.0537207	No	No
MinorSalivaryGland	143	CLLU1	ENSG00000257127.6	12	0.00153277	0.019926	13	0.0419193	Yes	No
MinorSalivaryGland	143	RP11-693J15.5	ENSG00000205056.8	12	0.000446155	0.00624617	14	0.026959	Yes	No
MinorSalivaryGland	143	PLEKHG7	ENSG00000187510.8	12	0.000467351	0.00654292	14	0.027344	Yes	No
MinorSalivaryGland	143	EEA1	ENSG00000102189.16	12	9.35669e-07	1.30994e-05	14	0.00903904	Yes	Yes
MinorSalivaryGland	143	RP11-511B23.1	ENSG00000257345.2	12	0.00116893	0.0163651	14	0.0383096	Yes	No
MinorSalivaryGland	143	NUDT4	ENSG00000173598.13	12	0.00168401	0.0252602	15	0.0470887	Yes	No
MinorSalivaryGland	143	UBE2N	ENSG00000177889.9	12	0.00176098	0.0264147	15	0.0479869	Yes	No
MinorSalivaryGland	143	MRPL42	ENSG00000198015.12	12	0.00037976	0.00569639	15	0.0263016	Yes	No
MinorSalivaryGland	143	SOCS2	ENSG00000120833.13	12	0.000125899	0.00188849	15	0.0200406	Yes	No
MinorSalivaryGland	143	CRADD	ENSG00000169372.12	12	0.00151978	0.0258363	17	0.0474949	Yes	No
MinorSalivaryGland	143	RP11-1060G2.2	ENSG00000271382.1	12	0.00145674	0.0233078	16	0.0451367	Yes	No
MinorSalivaryGland	143	PLXNC1	ENSG00000136040.8	12	2.7646e-05	0.000497627	18	0.0155102	Yes	No
MinorSalivaryGland	143	CEP83	ENSG00000173588.14	12	0.0033317	0.0599707	18	0.0782737	No	No
MinorSalivaryGland	143	CEP83-AS1	ENSG00000278916.1	12	0.000331458	0.00563479	17	0.0262541	Yes	No
MinorSalivaryGland	143	TMCC3	ENSG00000057704.12	12	0.000712468	0.0128244	18	0.0344409	Yes	No
MinorSalivaryGland	143	NDUFA12	ENSG00000184752.12	12	0.0006487	0.012974	20	0.0346049	Yes	No
MinorSalivaryGland	143	NR2C1	ENSG00000120798.16	12	0.00147479	0.0294959	20	0.0507928	No	No
MinorSalivaryGland	143	FGD6	ENSG00000180263.13	12	0.00742108	0.148422	20	0.158997	No	No
MinorSalivaryGland	143	VEZT	ENSG00000028203.17	12	0.00170171	0.0323324	19	0.0535046	No	No
MinorSalivaryGland	143	METAP2	ENSG00000111142.13	12	0.00196708	0.0373746	19	0.0582446	No	No
MinorSalivaryGland	143	USP44	ENSG00000136014.11	12	5.39127e-05	0.00102434	19	0.017744	Yes	No
MinorSalivaryGland	143	NTN4	ENSG00000074527.11	12	0.000276977	0.00553955	20	0.0261761	Yes	No
MinorSalivaryGland	143	SNRPF	ENSG00000139343.10	12	0.000421803	0.00759245	18	0.0283672	Yes	No
MinorSalivaryGland	143	AMDHD1	ENSG00000139344.7	12	0.000319422	0.00543017	17	0.0260009	Yes	No
MinorSalivaryGland	143	HAL	ENSG00000084110.10	12	0.00211917	0.0360259	17	0.0569711	No	No
MinorSalivaryGland	143	LTA4H	ENSG00000111144.9	12	0.000386049	0.00656284	17	0.0273593	Yes	No
MinorSalivaryGland	143	ELK3	ENSG00000111145.7	12	0.00022226	0.00377843	17	0.0234543	Yes	No
MinorSalivaryGland	143	CDK17	ENSG00000059758.7	12	0.000632299	0.0120137	19	0.0335026	Yes	No
MinorSalivaryGland	143	CFAP54	ENSG00000188596.10	12	0.000817714	0.0163543	20	0.0383003	Yes	No
MinorSalivaryGland	143	NEDD1	ENSG00000139350.11	12	0.000191697	0.00306715	16	0.0220821	Yes	No
MinorSalivaryGland	143	RP11-181C3.1	ENSG00000245017.2	12	0.00297855	0.0387211	13	0.059381	No	No
MinorSalivaryGland	143	TMPO	ENSG00000120802.13	12	0.00124864	0.0162323	13	0.0382285	Yes	No
MinorSalivaryGland	143	SLC25A3	ENSG00000075415.12	12	0.00142426	0.0185154	13	0.0405151	Yes	No
MinorSalivaryGland	143	IKBIP	ENSG00000166130.14	12	0.00334856	0.0435312	13	0.0636738	No	No
MinorSalivaryGland	143	APAF1	ENSG00000120868.13	12	0.00136074	0.0190504	14	0.0410532	Yes	No
MinorSalivaryGland	143	ANKS1B	ENSG00000185046.18	12	0.00429437	0.0858874	20	0.101677	No	No
MinorSalivaryGland	143	UHRF1BP1L	ENSG00000111647.12	12	0.000179694	0.00233602	13	0.020733	Yes	No
MinorSalivaryGland	143	ACTR6	ENSG00000075089.9	12	0.000712668	0.00926468	13	0.0303373	Yes	No
MinorSalivaryGland	143	DEPDC4	ENSG00000166153.16	12	0.0111091	0.144419	13	0.155352	No	No
MinorSalivaryGland	143	SCYL2	ENSG00000136021.18	12	0.00302486	0.0393232	13	0.0599143	No	No
MinorSalivaryGland	143	GAS2L3	ENSG00000139354.10	12	0.0010371	0.0134822	13	0.0351403	Yes	No
MinorSalivaryGland	143	ANO4	ENSG00000151572.16	12	0.0118518	0.189629	16	0.197711	No	No
MinorSalivaryGland	143	SLC5A8	ENSG00000256870.2	12	0.0020679	0.0289505	14	0.0502912	No	No
MinorSalivaryGland	143	UTP20	ENSG00000120800.4	12	0.000254388	0.00356143	14	0.0230552	Yes	No
MinorSalivaryGland	143	ARL1	ENSG00000120805.13	12	0.00412396	0.0577354	14	0.0763921	No	No
MinorSalivaryGland	143	RP11-321F8.4	ENSG00000257543.1	12	0.00364043	0.050966	14	0.0704975	No	No
MinorSalivaryGland	143	MYBPC1	ENSG00000196091.13	12	0.00116115	0.0174172	15	0.0393335	Yes	No
MinorSalivaryGland	143	RP11-285E23.2	ENSG00000274560.1	12	0.00248224	0.0347514	14	0.0558136	No	No
MinorSalivaryGland	143	CHPT1	ENSG00000111666.10	12	0.00182682	0.0274023	15	0.0489461	Yes	No
MinorSalivaryGland	143	SYCP3	ENSG00000139351.14	12	0.00252797	0.0379195	15	0.0586694	No	No
MinorSalivaryGland	143	GNPTAB	ENSG00000111670.14	12	0.0024061	0.0360915	15	0.0569967	No	No
MinorSalivaryGland	143	DRAM1	ENSG00000136048.13	12	0.0024517	0.0367755	15	0.0576538	No	No
MinorSalivaryGland	143	WASHC3	ENSG00000120860.10	12	0.000750263	0.0105037	14	0.0319208	Yes	No
MinorSalivaryGland	143	NUP37	ENSG00000075188.8	12	0.00416657	0.058332	14	0.0769219	No	No
MinorSalivaryGland	143	PARPBP	ENSG00000185480.11	12	0.000160565	0.0022479	14	0.0205895	Yes	No
MinorSalivaryGland	143	IGF1	ENSG00000017427.15	12	0.000482131	0.00674983	14	0.0275451	Yes	No
MinorSalivaryGland	143	PAH	ENSG00000171759.9	12	3.27147e-05	0.00049072	15	0.0155102	Yes	No
MinorSalivaryGland	143	ASCL1	ENSG00000139352.3	12	0.00414793	0.058071	14	0.0766988	No	No
MinorSalivaryGland	143	STAB2	ENSG00000136011.14	12	3.58246e-05	0.000644843	18	0.0161861	Yes	No
MinorSalivaryGland	143	NT5DC3	ENSG00000111696.11	12	0.000633523	0.0107699	17	0.0321052	Yes	No
MinorSalivaryGland	143	HSP90B1	ENSG00000166598.14	12	3.38287e-05	0.000541258	16	0.0157699	Yes	No
MinorSalivaryGland	143	C12orf73	ENSG00000204954.9	12	0.000434975	0.0069596	16	0.027741	Yes	No
MinorSalivaryGland	143	TDG	ENSG00000139372.14	12	0.000125862	0.0020138	16	0.0202475	Yes	No
MinorSalivaryGland	143	GLT8D2	ENSG00000120820.12	12	0.00100089	0.017015	17	0.0389825	Yes	No
MinorSalivaryGland	143	HCFC2	ENSG00000111727.11	12	0.00300887	0.0511508	17	0.0706626	No	No
MinorSalivaryGland	143	NFYB	ENSG00000120837.7	12	0.00100636	0.0171081	17	0.0390836	Yes	No
MinorSalivaryGland	143	TXNRD1	ENSG00000198431.15	12	0.00020694	0.00393187	19	0.0236943	Yes	No
MinorSalivaryGland	143	EID3	ENSG00000255150.2	12	0.00480279	0.0864503	18	0.102177	No	No
MinorSalivaryGland	143	CHST11	ENSG00000171310.10	12	0.00305042	0.0640589	21	0.081979	No	No
MinorSalivaryGland	143	SLC41A2	ENSG00000136052.9	12	0.00195743	0.0391486	20	0.0597523	No	No
MinorSalivaryGland	143	C12orf45	ENSG00000151131.10	12	8.91074e-05	0.00160393	18	0.0191025	Yes	No
MinorSalivaryGland	143	ALDH1L2	ENSG00000136010.13	12	0.000122155	0.00219878	18	0.0205757	Yes	No
MinorSalivaryGland	143	WASHC4	ENSG00000136051.13	12	0.00014635	0.0026343	18	0.0214338	Yes	No
MinorSalivaryGland	143	APPL2	ENSG00000136044.11	12	0.00875928	0.157667	18	0.167625	No	No
MinorSalivaryGland	143	C12orf75	ENSG00000235162.8	12	0.00131218	0.0249315	19	0.0467359	Yes	No
MinorSalivaryGland	143	CASC18	ENSG00000257859.1	12	0.000426564	0.0072516	17	0.0279832	Yes	No
MinorSalivaryGland	143	NUAK1	ENSG00000074590.13	12	0.0186884	0.299014	16	0.303189	No	No
MinorSalivaryGland	143	CKAP4	ENSG00000136026.13	12	1.69131e-05	0.00027061	16	0.0138998	Yes	No
MinorSalivaryGland	143	TCP11L2	ENSG00000166046.10	12	0.00247402	0.0371103	15	0.0580056	No	No
MinorSalivaryGland	143	POLR3B	ENSG00000013503.9	12	0.000136908	0.00219053	16	0.0205613	Yes	No
MinorSalivaryGland	143	RIC8B	ENSG00000111785.19	12	0.00131533	0.01973	15	0.0417507	Yes	No
MinorSalivaryGland	143	TMEM263	ENSG00000151135.9	12	0.00011765	0.00176475	15	0.0196974	Yes	No
MinorSalivaryGland	143	MTERF2	ENSG00000120832.9	12	0.00333891	0.0467447	14	0.066599	No	No
MinorSalivaryGland	143	CRY1	ENSG00000008405.11	12	0.00230305	0.0345458	15	0.0555952	No	No
MinorSalivaryGland	143	BTBD11	ENSG00000151136.14	12	0.000616084	0.0104734	17	0.0319133	Yes	No
MinorSalivaryGland	143	PWP1	ENSG00000136045.11	12	0.00109606	0.0164409	15	0.0384092	Yes	No
MinorSalivaryGland	143	PRDM4	ENSG00000110851.11	12	0.00173597	0.0260395	15	0.0476863	Yes	No
MinorSalivaryGland	143	RP11-554D14.7	ENSG00000257141.1	12	0.00272464	0.0408696	15	0.0613494	No	No
MinorSalivaryGland	143	RP11-554D14.8	ENSG00000274395.1	12	0.00121968	0.0182951	15	0.0402923	Yes	No
MinorSalivaryGland	143	RP11-554D14.6	ENSG00000257398.6	12	0.00419516	0.0629275	15	0.080937	No	No
MinorSalivaryGland	143	WSCD2	ENSG00000075035.9	12	0.00200917	0.0321467	16	0.0533417	No	No
MinorSalivaryGland	143	CMKLR1	ENSG00000174600.13	12	0.000379999	0.00607999	16	0.0267805	Yes	No
MinorSalivaryGland	143	FICD	ENSG00000198855.6	12	0.00193452	0.0309524	16	0.0520987	No	No
MinorSalivaryGland	143	SART3	ENSG00000075856.11	12	0.00195485	0.0312777	16	0.0524061	No	No
MinorSalivaryGland	143	ISCU	ENSG00000136003.15	12	0.00074755	0.0112132	15	0.0326421	Yes	No
MinorSalivaryGland	143	TMEM119	ENSG00000183160.8	12	0.000524148	0.00786222	15	0.0287153	Yes	No
MinorSalivaryGland	143	SELPLG	ENSG00000110876.9	12	9.73498e-05	0.0015576	16	0.0190726	Yes	No
MinorSalivaryGland	143	CORO1C	ENSG00000110880.10	12	0.000238961	0.00382337	16	0.0235007	Yes	No
MinorSalivaryGland	143	SSH1	ENSG00000084112.14	12	0.00289448	0.0463117	16	0.0661524	No	No
MinorSalivaryGland	143	USP30	ENSG00000135093.12	12	0.00141749	0.0198449	14	0.0418187	Yes	No
MinorSalivaryGland	143	ALKBH2	ENSG00000189046.10	12	0.000108225	0.00140693	13	0.018826	Yes	No
MinorSalivaryGland	143	UNG	ENSG00000076248.10	12	0.00655812	0.0852556	13	0.101098	No	No
MinorSalivaryGland	143	ACACB	ENSG00000076555.15	12	0.00278145	0.0361589	13	0.0570632	No	No
MinorSalivaryGland	143	MYO1H	ENSG00000174527.9	12	0.0171313	0.188445	11	0.196677	No	No
MinorSalivaryGland	143	KCTD10	ENSG00000110906.12	12	0.00125922	0.0125922	10	0.0341337	Yes	No
MinorSalivaryGland	143	UBE3B	ENSG00000151148.13	12	0.000101245	0.00101245	10	0.0176477	Yes	No
MinorSalivaryGland	143	MMAB	ENSG00000139428.11	12	5.96766e-05	0.000596766	10	0.0159357	Yes	No
MinorSalivaryGland	143	MVK	ENSG00000110921.13	12	0.000199441	0.00199441	10	0.0202475	Yes	No
MinorSalivaryGland	143	FAM222A	ENSG00000139438.5	12	0.0179989	0.16199	9	0.17172	No	No
MinorSalivaryGland	143	TRPV4	ENSG00000111199.10	12	0.00605529	0.0544976	9	0.0736864	No	No
MinorSalivaryGland	143	GLTP	ENSG00000139433.9	12	0.0158253	0.142428	9	0.153498	No	No
MinorSalivaryGland	143	TCHP	ENSG00000139437.17	12	0.00278567	0.025071	9	0.0468665	Yes	No
MinorSalivaryGland	143	GIT2	ENSG00000139436.20	12	0.000169524	0.00152572	9	0.0190726	Yes	No
MinorSalivaryGland	143	ANKRD13A	ENSG00000076513.16	12	0.001884	0.015072	8	0.0369252	Yes	No
MinorSalivaryGland	143	C12orf76	ENSG00000174456.13	12	0.00370584	0.0296467	8	0.0509685	No	No
MinorSalivaryGland	143	IFT81	ENSG00000122970.15	12	0.00496466	0.0397173	8	0.0602747	No	No
MinorSalivaryGland	143	ATP2A2	ENSG00000174437.16	12	0.000652482	0.00521985	8	0.0256739	Yes	No
MinorSalivaryGland	143	ANAPC7	ENSG00000196510.12	12	0.0112308	0.0786154	7	0.0950587	No	No
MinorSalivaryGland	143	ARPC3	ENSG00000111229.15	12	0.0245873	0.172111	7	0.181334	No	No
MinorSalivaryGland	143	GPN3	ENSG00000111231.8	12	0.000509137	0.00356396	7	0.0230553	Yes	No
MinorSalivaryGland	143	FAM216A	ENSG00000204856.11	12	0.021878	0.131268	6	0.143219	No	No
MinorSalivaryGland	143	VPS29	ENSG00000111237.18	12	0.00494734	0.0296841	6	0.0509901	No	No
MinorSalivaryGland	143	RAD9B	ENSG00000151164.18	12	0.0164923	0.0989536	6	0.113716	No	No
MinorSalivaryGland	143	PPTC7	ENSG00000196850.5	12	0.0024139	0.0144834	6	0.0362199	Yes	No
MinorSalivaryGland	143	TCTN1	ENSG00000204852.15	12	0.000352776	0.00211666	6	0.0205424	Yes	No
MinorSalivaryGland	143	HVCN1	ENSG00000122986.13	12	0.00711711	0.0427027	6	0.0629474	No	No
MinorSalivaryGland	143	PPP1CC	ENSG00000186298.11	12	0.0109759	0.0548795	5	0.0740268	No	No
MinorSalivaryGland	143	MYL2	ENSG00000111245.14	12	0.00833631	0.0416815	5	0.0620439	No	No
MinorSalivaryGland	143	LINC01405	ENSG00000185847.7	12	0.00240659	0.0120329	5	0.0335263	Yes	No
MinorSalivaryGland	143	FAM109A	ENSG00000198324.13	12	0.0114507	0.0572536	5	0.0759961	No	No
MinorSalivaryGland	143	RP3-473L9.4	ENSG00000257595.2	12	0.0268448	0.134224	5	0.145959	No	No
MinorSalivaryGland	143	SH2B3	ENSG00000111252.10	12	0.0351165	0.175583	5	0.184627	No	No
MinorSalivaryGland	143	ATXN2	ENSG00000204842.14	12	0.0015843	0.00950578	6	0.0306547	Yes	No
MinorSalivaryGland	143	BRAP	ENSG00000089234.15	12	0.00155901	0.00935403	6	0.0304757	Yes	No
MinorSalivaryGland	143	ACAD10	ENSG00000111271.14	12	0.00488277	0.0292966	6	0.0506148	No	No
MinorSalivaryGland	143	ALDH2	ENSG00000111275.12	12	0.00456219	0.0273731	6	0.048929	Yes	No
MinorSalivaryGland	143	MAPKAPK5-AS1	ENSG00000234608.7	12	0.010773	0.0646379	6	0.0825605	No	No
MinorSalivaryGland	143	MAPKAPK5	ENSG00000089022.13	12	0.0112339	0.0786371	7	0.0950787	No	No
MinorSalivaryGland	143	TMEM116	ENSG00000198270.12	12	0.00885256	0.0619679	7	0.0800446	No	No
MinorSalivaryGland	143	ERP29	ENSG00000089248.6	12	0.00190182	0.0133128	7	0.0349453	Yes	No
MinorSalivaryGland	143	NAA25	ENSG00000111300.9	12	0.00910585	0.0728468	8	0.0899241	No	No
MinorSalivaryGland	143	TRAFD1	ENSG00000135148.11	12	2.26621e-05	0.000181297	8	0.0134415	Yes	No
MinorSalivaryGland	143	HECTD4	ENSG00000173064.12	12	0.026559	0.239031	9	0.245115	No	No
MinorSalivaryGland	143	RPL6	ENSG00000089009.15	12	0.00185905	0.0148724	8	0.0367006	Yes	No
MinorSalivaryGland	143	PTPN11	ENSG00000179295.17	12	0.0106121	0.084897	8	0.100797	No	No
MinorSalivaryGland	143	OAS1	ENSG00000089127.12	12	0.000735256	0.00808781	11	0.0289631	Yes	No
MinorSalivaryGland	143	OAS3	ENSG00000111331.12	12	0.000254581	0.00280039	11	0.0216908	Yes	No
MinorSalivaryGland	143	OAS2	ENSG00000111335.12	12	5.94288e-05	0.000653717	11	0.0161861	Yes	No
MinorSalivaryGland	143	DTX1	ENSG00000135144.7	12	0.000485025	0.0058203	12	0.0264908	Yes	No
MinorSalivaryGland	143	RASAL1	ENSG00000111344.11	12	0.00121388	0.0145666	12	0.0363363	Yes	No
MinorSalivaryGland	143	CFAP73	ENSG00000186710.11	12	0.00171199	0.0205439	12	0.0425365	Yes	No
MinorSalivaryGland	143	DDX54	ENSG00000123064.12	12	0.00132074	0.0158489	12	0.0378108	Yes	No
MinorSalivaryGland	143	RITA1	ENSG00000139405.15	12	0.0017122	0.0205463	12	0.0425365	Yes	No
MinorSalivaryGland	143	IQCD	ENSG00000166578.9	12	0.00252005	0.0327607	13	0.0539028	No	No
MinorSalivaryGland	143	TPCN1	ENSG00000186815.12	12	0.000529602	0.00741442	14	0.0281189	Yes	No
MinorSalivaryGland	143	SLC8B1	ENSG00000089060.11	12	0.000511752	0.00716453	14	0.0279077	Yes	No
MinorSalivaryGland	143	PLBD2	ENSG00000151176.7	12	4.44642e-05	0.000622498	14	0.0160856	Yes	No
MinorSalivaryGland	143	SDS	ENSG00000135094.10	12	0.000419108	0.00586752	14	0.0265213	Yes	No
MinorSalivaryGland	143	SDSL	ENSG00000139410.14	12	0.00184633	0.0258486	14	0.0475058	Yes	No
MinorSalivaryGland	143	RBM19	ENSG00000122965.10	12	0.0014192	0.0241264	17	0.0459752	Yes	No
MinorSalivaryGland	143	TBX3	ENSG00000135111.15	12	1.58285e-05	0.000284913	18	0.0140745	Yes	No
MinorSalivaryGland	143	RP11-116D17.3	ENSG00000271579.1	12	0.00288857	0.0462171	16	0.066083	No	No
MinorSalivaryGland	143	RP11-116D17.4	ENSG00000276308.1	12	0.00322839	0.0516543	16	0.0711335	No	No
MinorSalivaryGland	143	RP11-116D17.5	ENSG00000276972.1	12	0.000858269	0.0137323	16	0.0353496	Yes	No
MinorSalivaryGland	143	RP11-116D17.1	ENSG00000257726.1	12	0.00142318	0.0227708	16	0.044598	Yes	No
MinorSalivaryGland	143	RP11-110L15.2	ENSG00000257683.1	12	0.00110071	0.0165107	15	0.0384746	Yes	No
MinorSalivaryGland	143	MED13L	ENSG00000123066.7	12	0.000144874	0.00246285	17	0.020945	Yes	No
MinorSalivaryGland	143	MAP1LC3B2	ENSG00000258102.3	12	0.000141165	0.00197631	14	0.0202475	Yes	No
MinorSalivaryGland	143	RP11-497G19.7	ENSG00000275898.1	12	0.00155324	0.0217454	14	0.0435707	Yes	No
MinorSalivaryGland	143	RP11-497G19.3	ENSG00000258249.1	12	0.00151244	0.0211741	14	0.0430916	Yes	No
MinorSalivaryGland	143	C12orf49	ENSG00000111412.5	12	8.77735e-05	0.00122883	14	0.0184066	Yes	No
MinorSalivaryGland	143	RNFT2	ENSG00000135119.14	12	0.00186038	0.0279057	15	0.0493987	Yes	No
MinorSalivaryGland	143	HRK	ENSG00000135116.9	12	4.77928e-05	0.000669099	14	0.0162173	Yes	No
MinorSalivaryGland	143	FBXW8	ENSG00000174989.12	12	0.00169577	0.0254365	15	0.0471985	Yes	No
MinorSalivaryGland	143	TESC	ENSG00000088992.17	12	0.000418122	0.00627183	15	0.0269758	Yes	No
MinorSalivaryGland	143	FBXO21	ENSG00000135108.14	12	0.00222664	0.0333996	15	0.0544353	No	No
MinorSalivaryGland	143	NOS1	ENSG00000089250.18	12	0.00276054	0.0469291	17	0.066775	No	No
MinorSalivaryGland	143	KSR2	ENSG00000171435.13	12	2.28923e-05	0.000457847	20	0.0152383	Yes	No
MinorSalivaryGland	143	RFC5	ENSG00000111445.13	12	5.57343e-05	0.000947483	17	0.0175122	Yes	No
MinorSalivaryGland	143	WSB2	ENSG00000176871.8	12	0.00148259	0.025204	17	0.0470167	Yes	No
MinorSalivaryGland	143	VSIG10	ENSG00000176834.13	12	0.000290561	0.0052301	18	0.0256918	Yes	No
MinorSalivaryGland	143	PEBP1	ENSG00000089220.4	12	0.0032431	0.0551327	17	0.074245	No	No
MinorSalivaryGland	143	TAOK3	ENSG00000135090.13	12	9.41294e-05	0.00178846	19	0.0197451	Yes	No
MinorSalivaryGland	143	RP11-131L12.2	ENSG00000270482.1	12	0.00102493	0.0174239	17	0.0393335	Yes	No
MinorSalivaryGland	143	SUDS3	ENSG00000111707.11	12	7.38212e-05	0.00125496	17	0.0184718	Yes	No
MinorSalivaryGland	143	RP11-131L12.3	ENSG00000275759.1	12	0.0123821	0.210495	17	0.21781	No	No
MinorSalivaryGland	143	RP11-131L12.4	ENSG00000275409.1	12	0.000603755	0.0102638	17	0.0316813	Yes	No
MinorSalivaryGland	143	HSPB8	ENSG00000152137.6	12	0.00107153	0.016073	15	0.0380425	Yes	No
MinorSalivaryGland	143	CCDC60	ENSG00000183273.6	12	0.00595619	0.0952991	16	0.110261	No	No
MinorSalivaryGland	143	RP11-768F21.1	ENSG00000248636.6	12	0.00267791	0.0428465	16	0.0630902	No	No
MinorSalivaryGland	143	TMEM233	ENSG00000224982.3	12	0.00470451	0.0658631	14	0.0835531	No	No
MinorSalivaryGland	143	PRKAB1	ENSG00000111725.10	12	0.000536609	0.00751252	14	0.028277	Yes	No
MinorSalivaryGland	143	CIT	ENSG00000122966.15	12	0.0122313	0.18347	15	0.192009	No	No
MinorSalivaryGland	143	BICDL1	ENSG00000135127.11	12	0.000954014	0.0133562	14	0.0350143	Yes	No
MinorSalivaryGland	143	RAB35	ENSG00000111737.11	12	0.000259287	0.00337073	13	0.0227088	Yes	No
MinorSalivaryGland	143	GCN1	ENSG00000089154.10	12	0.00197017	0.0275824	14	0.0491555	Yes	No
MinorSalivaryGland	143	RPLP0	ENSG00000089157.15	12	0.000617642	0.00864699	14	0.0297066	Yes	No
MinorSalivaryGland	143	PXN	ENSG00000089159.16	12	0.0112562	0.157586	14	0.167574	No	No
MinorSalivaryGland	143	SIRT4	ENSG00000089163.4	12	0.00435807	0.0566549	13	0.075507	No	No
MinorSalivaryGland	143	PLA2G1B	ENSG00000170890.13	12	0.0164501	0.213851	13	0.221071	No	No
MinorSalivaryGland	143	MSI1	ENSG00000135097.6	12	0.00185492	0.024114	13	0.0459661	Yes	No
MinorSalivaryGland	143	COX6A1	ENSG00000111775.2	12	0.00552138	0.0717779	13	0.0889874	No	No
MinorSalivaryGland	143	TRIAP1	ENSG00000170855.3	12	0.00249575	0.0324448	13	0.0536007	No	No
MinorSalivaryGland	143	GATC	ENSG00000257218.5	12	0.00201861	0.0262419	13	0.047848	Yes	No
MinorSalivaryGland	143	SRSF9	ENSG00000111786.8	12	0.000449743	0.00584665	13	0.0265034	Yes	No
MinorSalivaryGland	143	DYNLL1	ENSG00000088986.10	12	0.000778062	0.0101148	13	0.0314829	Yes	No
MinorSalivaryGland	143	COQ5	ENSG00000110871.14	12	0.000691541	0.00899003	13	0.0300737	Yes	No
MinorSalivaryGland	143	RNF10	ENSG00000022840.15	12	7.05712e-05	0.000917426	13	0.0174547	Yes	No
MinorSalivaryGland	143	POP5	ENSG00000167272.10	12	0.00368861	0.0479519	13	0.0677254	No	No
MinorSalivaryGland	143	CABP1	ENSG00000157782.9	12	0.0012763	0.0165919	13	0.0385621	Yes	No
MinorSalivaryGland	143	MLEC	ENSG00000110917.7	12	0.00498812	0.0598575	12	0.0781815	No	No
MinorSalivaryGland	143	RP11-173P15.9	ENSG00000277423.1	12	0.0186786	0.224143	12	0.230892	No	No
MinorSalivaryGland	143	RP11-173P15.10	ENSG00000276188.1	12	0.0011849	0.0142188	12	0.035967	Yes	No
MinorSalivaryGland	143	UNC119B	ENSG00000175970.10	12	0.00421935	0.0506322	12	0.0701788	No	No
MinorSalivaryGland	143	ACADS	ENSG00000122971.8	12	0.00372716	0.0447259	12	0.0647736	No	No
MinorSalivaryGland	143	SPPL3	ENSG00000157837.15	12	0.0020073	0.0260949	13	0.0477516	Yes	No
MinorSalivaryGland	143	C12orf43	ENSG00000157895.11	12	0.00113504	0.0136205	12	0.0352262	Yes	No
MinorSalivaryGland	143	OASL	ENSG00000135114.12	12	0.00375446	0.0450535	12	0.0650777	No	No
MinorSalivaryGland	143	P2RX7	ENSG00000089041.16	12	0.0121579	0.158053	13	0.167953	No	No
MinorSalivaryGland	143	RP11-340F14.6	ENSG00000274029.1	12	0.000141963	0.00184552	13	0.0198862	Yes	No
MinorSalivaryGland	143	P2RX4	ENSG00000135124.14	12	0.00687372	0.0893584	13	0.104833	No	No
MinorSalivaryGland	143	CAMKK2	ENSG00000110931.18	12	0.00114782	0.0149217	13	0.036763	Yes	No
MinorSalivaryGland	143	ANAPC5	ENSG00000089053.12	12	0.013027	0.182378	14	0.190974	No	No
MinorSalivaryGland	143	RNF34	ENSG00000170633.16	12	0.00054847	0.00713011	13	0.0278949	Yes	No
MinorSalivaryGland	143	KDM2B	ENSG00000089094.18	12	0.00057182	0.00800548	14	0.0288662	Yes	No
MinorSalivaryGland	143	RP13-941N14.1	ENSG00000256742.1	12	6.85581e-05	0.000891255	13	0.0173271	Yes	No
MinorSalivaryGland	143	ORAI1	ENSG00000276045.2	12	0.00353929	0.0460108	13	0.0658963	No	No
MinorSalivaryGland	143	MORN3	ENSG00000139714.12	12	0.00112326	0.0146023	13	0.0363762	Yes	No
MinorSalivaryGland	143	TMEM120B	ENSG00000188735.12	12	0.00916989	0.119209	13	0.13226	No	No
MinorSalivaryGland	143	RHOF	ENSG00000139725.7	12	0.000795876	0.0103464	13	0.0317943	Yes	No
MinorSalivaryGland	143	LINC01089	ENSG00000212694.8	12	0.00171413	0.0222837	13	0.0440844	Yes	No
MinorSalivaryGland	143	RP11-347I19.8	ENSG00000272849.1	12	0.000572141	0.00743783	13	0.0281542	Yes	No
MinorSalivaryGland	143	RP11-347I19.7	ENSG00000274292.1	12	0.000151759	0.00197287	13	0.0202475	Yes	No
MinorSalivaryGland	143	SETD1B	ENSG00000139718.10	12	0.00668242	0.0868714	13	0.102558	No	No
MinorSalivaryGland	143	HPD	ENSG00000158104.11	12	3.83058e-05	0.000497976	13	0.0155102	Yes	No
MinorSalivaryGland	143	PSMD9	ENSG00000110801.13	12	0.00186744	0.0242768	13	0.0461425	Yes	No
MinorSalivaryGland	143	WDR66	ENSG00000158023.9	12	0.0058386	0.0759018	13	0.0926618	No	No
MinorSalivaryGland	143	BCL7A	ENSG00000110987.8	12	1.28472e-05	0.000154167	12	0.0134135	Yes	No
MinorSalivaryGland	143	MLXIP	ENSG00000175727.13	12	0.0353948	0.389343	11	0.391925	No	No
MinorSalivaryGland	143	LRRC43	ENSG00000158113.12	12	0.00557523	0.0613275	11	0.0794517	No	No
MinorSalivaryGland	143	B3GNT4	ENSG00000176383.8	12	0.0249524	0.274477	11	0.279234	No	No
MinorSalivaryGland	143	DIABLO	ENSG00000184047.16	12	0.000940653	0.0103472	11	0.0317943	Yes	No
MinorSalivaryGland	143	VPS33A	ENSG00000139719.9	12	0.00850577	0.0935635	11	0.108684	No	No
MinorSalivaryGland	143	CLIP1	ENSG00000130779.19	12	0.00668257	0.0735083	11	0.0905704	No	No
MinorSalivaryGland	143	ZCCHC8	ENSG00000033030.13	12	0.0117481	0.129229	11	0.141295	No	No
MinorSalivaryGland	143	RSRC2	ENSG00000111011.17	12	0.00136508	0.0150159	11	0.0368813	Yes	No
MinorSalivaryGland	143	KNTC1	ENSG00000184445.11	12	0.000135977	0.00149575	11	0.0190715	Yes	No
MinorSalivaryGland	143	RP11-324E6.10	ENSG00000274191.1	12	0.00149678	0.0164646	11	0.0384325	Yes	No
MinorSalivaryGland	143	RP11-324E6.6	ENSG00000256249.1	12	0.00528205	0.0633846	12	0.0813654	No	No
MinorSalivaryGland	143	HCAR2	ENSG00000182782.7	12	0.0103475	0.113822	11	0.127283	No	No
MinorSalivaryGland	143	HCAR3	ENSG00000255398.2	12	0.000295297	0.00324827	11	0.0224815	Yes	No
MinorSalivaryGland	143	HCAR1	ENSG00000196917.5	12	0.00788216	0.0945859	12	0.109581	No	No
MinorSalivaryGland	143	DENR	ENSG00000139726.10	12	0.00350582	0.0420699	12	0.0624017	No	No
MinorSalivaryGland	143	CCDC62	ENSG00000130783.13	12	0.0046362	0.0556344	12	0.0746683	No	No
MinorSalivaryGland	143	HIP1R	ENSG00000130787.13	12	0.0165717	0.19886	12	0.206527	No	No
MinorSalivaryGland	143	VPS37B	ENSG00000139722.6	12	9.0049e-06	0.000108059	12	0.0127522	Yes	No
MinorSalivaryGland	143	ABCB9	ENSG00000150967.17	12	0.000254218	0.00305061	12	0.0220582	Yes	No
MinorSalivaryGland	143	OGFOD2	ENSG00000111325.16	12	0.0200807	0.220887	11	0.227717	No	No
MinorSalivaryGland	143	ARL6IP4	ENSG00000182196.13	12	0.000685485	0.00754033	11	0.028325	Yes	No
MinorSalivaryGland	143	PITPNM2	ENSG00000090975.12	12	0.000840556	0.0109272	13	0.0322839	Yes	No
MinorSalivaryGland	143	MPHOSPH9	ENSG00000051825.14	12	0.00647731	0.0777277	12	0.0942935	No	No
MinorSalivaryGland	143	C12orf65	ENSG00000130921.7	12	0.00393789	0.0472547	12	0.0670758	No	No
MinorSalivaryGland	143	CDK2AP1	ENSG00000111328.6	12	0.00403559	0.0484271	12	0.0681451	No	No
MinorSalivaryGland	143	SBNO1	ENSG00000139697.13	12	4.20708e-05	0.00050485	12	0.0155102	Yes	No
MinorSalivaryGland	143	RP13-942N8.1	ENSG00000256092.2	12	0.00151183	0.0181419	12	0.0401039	Yes	No
MinorSalivaryGland	143	KMT5A	ENSG00000183955.12	12	0.00375143	0.0487686	13	0.0684659	No	No
MinorSalivaryGland	143	RILPL2	ENSG00000150977.10	12	0.00384271	0.0461126	12	0.0659746	No	No
MinorSalivaryGland	143	SNRNP35	ENSG00000184209.14	12	0.00198766	0.0238519	12	0.0456788	Yes	No
MinorSalivaryGland	143	RILPL1	ENSG00000188026.12	12	0.00428808	0.055745	13	0.0747608	No	No
MinorSalivaryGland	143	RP11-486O12.2	ENSG00000247373.3	12	0.000299325	0.0035919	12	0.0230655	Yes	No
MinorSalivaryGland	143	TMED2	ENSG00000086598.10	12	0.00211118	0.0253341	12	0.0471522	Yes	No
MinorSalivaryGland	143	DDX55	ENSG00000111364.15	12	0.0093455	0.121491	13	0.134323	No	No
MinorSalivaryGland	143	EIF2B1	ENSG00000111361.12	12	0.00370733	0.0481953	13	0.0679387	No	No
MinorSalivaryGland	143	GTF2H3	ENSG00000111358.13	12	0.00211052	0.0274367	13	0.0489679	Yes	No
MinorSalivaryGland	143	TCTN2	ENSG00000168778.11	12	0.00564597	0.0733976	13	0.0904704	No	No
MinorSalivaryGland	143	ATP6V0A2	ENSG00000185344.13	12	0.000346196	0.00450055	13	0.0245208	Yes	No
MinorSalivaryGland	143	DNAH10	ENSG00000197653.15	12	0.0208489	0.291884	14	0.296189	No	No
MinorSalivaryGland	143	CCDC92	ENSG00000119242.8	12	0.000860135	0.0120419	14	0.0335406	Yes	No
MinorSalivaryGland	143	DNAH10OS	ENSG00000250091.2	12	0.00665196	0.0864755	13	0.102189	No	No
MinorSalivaryGland	143	ZNF664	ENSG00000179195.15	12	0.000440255	0.00660382	15	0.027419	Yes	No
MinorSalivaryGland	143	RP11-214K3.24	ENSG00000275389.1	12	0.000156554	0.00234831	15	0.0207437	Yes	No
MinorSalivaryGland	143	RFLNA	ENSG00000178882.14	12	0.00850529	0.14459	17	0.155527	No	No
MinorSalivaryGland	143	NCOR2	ENSG00000196498.13	12	0.00103274	0.0185893	18	0.0406042	Yes	No
MinorSalivaryGland	143	RP11-83B20.1	ENSG00000214650.2	12	0.000120982	0.00193571	16	0.0201492	Yes	No
MinorSalivaryGland	143	SCARB1	ENSG00000073060.15	12	0.000986895	0.0167772	17	0.0387127	Yes	No
MinorSalivaryGland	143	UBC	ENSG00000150991.14	12	0.000565081	0.00960637	17	0.0307793	Yes	No
MinorSalivaryGland	143	DHX37	ENSG00000150990.7	12	0.000111521	0.00189585	17	0.0200406	Yes	No
MinorSalivaryGland	143	BRI3BP	ENSG00000184992.10	12	3.53164e-06	6.00379e-05	17	0.0117094	Yes	No
MinorSalivaryGland	143	AACS	ENSG00000081760.16	12	0.00138501	0.0263153	19	0.0479134	Yes	No
MinorSalivaryGland	143	TMEM132B	ENSG00000139364.10	12	0.00151826	0.0334016	22	0.0544353	No	No
MinorSalivaryGland	143	LINC00939	ENSG00000249267.6	12	0.000709283	0.0134764	19	0.0351401	Yes	No
MinorSalivaryGland	143	RP5-916L7.2	ENSG00000256276.1	12	0.00109901	0.0197822	18	0.0417743	Yes	No
MinorSalivaryGland	143	RP3-446N13.5	ENSG00000275212.1	12	0.00729481	0.138601	19	0.150017	No	No
MinorSalivaryGland	143	RP4-809F18.1	ENSG00000255595.2	12	0.00342923	0.0720138	21	0.0892075	No	No
MinorSalivaryGland	143	RP5-944M2.1	ENSG00000256494.1	12	0.0130405	0.24777	19	0.25344	No	No
MinorSalivaryGland	143	RP5-944M2.3	ENSG00000214043.7	12	0.000591678	0.0112419	19	0.0326487	Yes	No
MinorSalivaryGland	143	LINC00943	ENSG00000189238.5	12	0.000635656	0.0127131	20	0.0342672	Yes	No
MinorSalivaryGland	143	LINC00944	ENSG00000256128.5	12	0.000628033	0.0131887	21	0.0347974	Yes	No
MinorSalivaryGland	143	RP11-575F12.3	ENSG00000278266.1	12	0.000768712	0.0153742	20	0.0372878	Yes	No
MinorSalivaryGland	143	TMEM132C	ENSG00000181234.9	12	0.000416157	0.0112362	27	0.0326421	Yes	No
MinorSalivaryGland	143	SLC15A4	ENSG00000139370.11	12	0.000407415	0.00896312	22	0.0300558	Yes	No
MinorSalivaryGland	143	RP11-21K12.3	ENSG00000274695.1	12	0.00120644	0.0265417	22	0.0481224	Yes	No
MinorSalivaryGland	143	GLT1D1	ENSG00000151948.11	12	9.6485e-05	0.00221915	23	0.0205895	Yes	No
MinorSalivaryGland	143	FZD10	ENSG00000111432.4	12	0.00434094	0.0955007	22	0.110425	No	No
MinorSalivaryGland	143	RIMBP2	ENSG00000060709.14	12	0.000965273	0.0231665	24	0.0449911	Yes	No
MinorSalivaryGland	143	STX2	ENSG00000111450.13	12	0.000745736	0.0171519	23	0.0391401	Yes	No
MinorSalivaryGland	143	RP11-989F5.1	ENSG00000256250.1	12	0.00332759	0.0765345	23	0.0931989	No	No
MinorSalivaryGland	143	RAN	ENSG00000132341.11	12	0.00068522	0.0157601	23	0.0377158	Yes	No
MinorSalivaryGland	143	ADGRD1	ENSG00000111452.12	12	0.000510412	0.0117395	23	0.0332555	Yes	No
MinorSalivaryGland	143	SFSWAP	ENSG00000061936.9	12	0.00068943	0.014478	21	0.0362199	Yes	No
MinorSalivaryGland	143	RP11-495K9.5	ENSG00000255933.1	12	4.2363e-05	0.00084726	20	0.0170866	Yes	No
MinorSalivaryGland	143	MMP17	ENSG00000198598.6	12	0.00068525	0.0143903	21	0.0361173	Yes	No
MinorSalivaryGland	143	ULK1	ENSG00000177169.9	12	0.000585202	0.0122893	21	0.0337637	Yes	No
MinorSalivaryGland	143	RP11-417L19.4	ENSG00000255992.1	12	6.62283e-05	0.00139079	21	0.018711	Yes	No
MinorSalivaryGland	143	PUS1	ENSG00000177192.13	12	0.00102409	0.021506	21	0.0433899	Yes	No
MinorSalivaryGland	143	EP400	ENSG00000183495.13	12	0.00111114	0.024445	22	0.0462517	Yes	No
MinorSalivaryGland	143	EP400NL	ENSG00000185684.12	12	1.12363e-05	0.000235963	21	0.0135988	Yes	No
MinorSalivaryGland	143	DDX51	ENSG00000185163.9	12	0.000538324	0.0107665	20	0.0321002	Yes	No
MinorSalivaryGland	143	NOC4L	ENSG00000184967.6	12	0.00310838	0.0621676	20	0.0802349	No	No
MinorSalivaryGland	143	RP13-977J11.2	ENSG00000256576.2	12	0.00121784	0.0243569	20	0.0461944	Yes	No
MinorSalivaryGland	143	RP13-714J12.1	ENSG00000274373.1	12	0.00257839	0.046411	18	0.0662416	No	No
MinorSalivaryGland	143	FBRSL1	ENSG00000112787.12	12	0.00433822	0.0737498	17	0.0908107	No	No
MinorSalivaryGland	143	LRCOL1	ENSG00000204583.9	12	0.00163609	0.0245414	15	0.0463353	Yes	No
MinorSalivaryGland	143	P2RX2	ENSG00000187848.12	12	0.00337427	0.0506141	15	0.0701654	No	No
MinorSalivaryGland	143	POLE	ENSG00000177084.16	12	0.000936596	0.0140489	15	0.0357985	Yes	No
MinorSalivaryGland	143	PXMP2	ENSG00000176894.9	12	0.000470874	0.00659223	14	0.0274102	Yes	No
MinorSalivaryGland	143	PGAM5	ENSG00000247077.6	12	0.00555439	0.0777614	14	0.0943241	No	No
MinorSalivaryGland	143	ANKLE2	ENSG00000176915.14	12	0.000810039	0.0113405	14	0.0327455	Yes	No
MinorSalivaryGland	143	GOLGA3	ENSG00000090615.14	12	0.00132883	0.0172747	13	0.0392196	Yes	No
MinorSalivaryGland	143	CHFR	ENSG00000072609.17	12	0.00144704	0.0188115	13	0.0408082	Yes	No
MinorSalivaryGland	143	RP11-46H11.3	ENSG00000250790.4	12	0.000838903	0.0109057	13	0.0322641	Yes	No
MinorSalivaryGland	143	ZNF605	ENSG00000196458.10	12	7.65479e-05	0.000995123	13	0.0175805	Yes	No
MinorSalivaryGland	143	ZNF26	ENSG00000198393.7	12	0.000206679	0.00248015	12	0.020945	Yes	No
MinorSalivaryGland	143	ZNF84	ENSG00000198040.10	12	0.00172581	0.0207097	12	0.0426928	Yes	No
MinorSalivaryGland	143	ZNF140	ENSG00000196387.9	12	0.00202772	0.0243327	12	0.0461627	Yes	No
MinorSalivaryGland	143	ZNF891	ENSG00000214029.4	12	0.00348396	0.0418075	12	0.0621329	No	No
MinorSalivaryGland	143	ZNF10	ENSG00000256223.5	12	0.000261647	0.00313976	12	0.0222374	Yes	No
MinorSalivaryGland	143	ZNF268	ENSG00000090612.20	12	0.000957963	0.0105376	11	0.0319698	Yes	No
MinorSalivaryGland	143	TPTE2	ENSG00000132958.17	13	0.000312798	0.00594316	19	0.0266188	Yes	No
MinorSalivaryGland	143	MPHOSPH8	ENSG00000196199.13	13	0.000893548	0.0160839	18	0.0380495	Yes	No
MinorSalivaryGland	143	PSPC1	ENSG00000121390.18	13	0.000643775	0.0122317	19	0.0337476	Yes	No
MinorSalivaryGland	143	ZMYM5	ENSG00000132950.18	13	0.00016577	0.00298386	18	0.0219443	Yes	No
MinorSalivaryGland	143	RP11-61K9.3	ENSG00000275964.1	13	0.000742774	0.0126272	17	0.0341458	Yes	No
MinorSalivaryGland	143	ZMYM2	ENSG00000121741.16	13	0.00486187	0.0875137	18	0.10311	No	No
MinorSalivaryGland	143	GJB2	ENSG00000165474.5	13	0.00165617	0.0281549	17	0.0495603	Yes	No
MinorSalivaryGland	143	GJB6	ENSG00000121742.16	13	0.00293726	0.0469962	16	0.0668277	No	No
MinorSalivaryGland	143	CRYL1	ENSG00000165475.13	13	0.00159667	0.0255467	16	0.0472796	Yes	No
MinorSalivaryGland	143	IFT88	ENSG00000032742.17	13	0.00153579	0.0261085	17	0.0477516	Yes	No
MinorSalivaryGland	143	IL17D	ENSG00000172458.4	13	0.000396643	0.00634629	16	0.0271023	Yes	No
MinorSalivaryGland	143	EEF1AKMT1	ENSG00000150456.10	13	0.000110605	0.00176968	16	0.0197166	Yes	No
MinorSalivaryGland	143	XPO4	ENSG00000132953.16	13	0.000204883	0.00348301	17	0.022956	Yes	No
MinorSalivaryGland	143	LATS2	ENSG00000150457.8	13	0.000955382	0.0171969	18	0.0391452	Yes	No
MinorSalivaryGland	143	SAP18	ENSG00000150459.12	13	8.47843e-05	0.00152612	18	0.0190726	Yes	No
MinorSalivaryGland	143	SKA3	ENSG00000165480.15	13	0.0102223	0.184001	18	0.192509	No	No
MinorSalivaryGland	143	MRPL57	ENSG00000173141.4	13	0.000393894	0.0066962	17	0.0275092	Yes	No
MinorSalivaryGland	143	LINC00539	ENSG00000224429.7	13	0.000114332	0.00205797	18	0.0203384	Yes	No
MinorSalivaryGland	143	ZDHHC20	ENSG00000180776.15	13	0.00634108	0.11414	18	0.127561	No	No
MinorSalivaryGland	143	MICU2	ENSG00000165487.13	13	0.000613989	0.0110518	18	0.0324418	Yes	No
MinorSalivaryGland	143	FGF9	ENSG00000102678.6	13	0.00108123	0.0183809	17	0.0403555	Yes	No
MinorSalivaryGland	143	LINC00621	ENSG00000262619.1	13	0.00135227	0.0283976	21	0.0498015	Yes	No
MinorSalivaryGland	143	RP11-124N19.4	ENSG00000283075.1	13	0.00206445	0.0433534	21	0.0635361	No	No
MinorSalivaryGland	143	SGCG	ENSG00000102683.7	13	0.000931017	0.0223444	24	0.0441695	Yes	No
MinorSalivaryGland	143	SACS	ENSG00000151835.14	13	0.00366788	0.088029	24	0.103591	No	No
MinorSalivaryGland	143	SACS-AS1	ENSG00000229558.2	13	8.29992e-06	0.000199198	24	0.0135543	Yes	No
MinorSalivaryGland	143	LINC00327	ENSG00000232977.6	13	0.0144412	0.36103	25	0.363902	No	No
MinorSalivaryGland	143	TNFRSF19	ENSG00000127863.15	13	0.000144836	0.00391057	27	0.0236943	Yes	No
MinorSalivaryGland	143	MIPEP	ENSG00000027001.9	13	0.00152428	0.0426797	28	0.0629439	No	No
MinorSalivaryGland	143	PCOTH	ENSG00000205861.11	13	0.00146465	0.0380808	26	0.058851	No	No
MinorSalivaryGland	143	C1QTNF9B	ENSG00000205863.10	13	0.000415773	0.0108101	26	0.0321582	Yes	No
MinorSalivaryGland	143	SPATA13	ENSG00000182957.15	13	0.000630836	0.0182942	29	0.0402923	Yes	No
MinorSalivaryGland	143	C1QTNF9	ENSG00000240654.6	13	0.000400302	0.00920695	23	0.0302811	Yes	No
MinorSalivaryGland	143	PARP4	ENSG00000102699.5	13	0.00021909	0.00503907	23	0.0254464	Yes	No
MinorSalivaryGland	143	ATP12A	ENSG00000075673.11	13	0.000276764	0.00636557	23	0.0271398	Yes	No
MinorSalivaryGland	143	CENPJ	ENSG00000151849.14	13	0.000192636	0.00423799	22	0.0241353	Yes	No
MinorSalivaryGland	143	PABPC3	ENSG00000151846.8	13	0.00665228	0.139698	21	0.150981	No	No
MinorSalivaryGland	143	MTMR6	ENSG00000139505.11	13	0.00046028	0.0092056	20	0.0302811	Yes	No
MinorSalivaryGland	143	RP11-271M24.2	ENSG00000260509.2	13	0.00123899	0.0247797	20	0.0465559	Yes	No
MinorSalivaryGland	143	NUP58	ENSG00000139496.15	13	0.00173855	0.034771	20	0.0558214	No	No
MinorSalivaryGland	143	SHISA2	ENSG00000180730.4	13	3.17585e-05	0.000508136	16	0.0155332	Yes	No
MinorSalivaryGland	143	RNF6	ENSG00000127870.16	13	0.000639216	0.0102275	16	0.0316381	Yes	No
MinorSalivaryGland	143	CDK8	ENSG00000132964.11	13	0.00833656	0.141721	17	0.152861	No	No
MinorSalivaryGland	143	WASF3	ENSG00000132970.12	13	7.35481e-05	0.00132387	18	0.0186025	Yes	No
MinorSalivaryGland	143	GPR12	ENSG00000132975.7	13	0.00291273	0.0495165	17	0.0691905	No	No
MinorSalivaryGland	143	USP12	ENSG00000152484.13	13	0.000301485	0.00572821	19	0.0263492	Yes	No
MinorSalivaryGland	143	RP11-428O18.6	ENSG00000275294.4	13	0.00281195	0.0506152	18	0.0701654	No	No
MinorSalivaryGland	143	RPL21	ENSG00000122026.10	13	0.000455283	0.00773981	17	0.0285477	Yes	No
MinorSalivaryGland	143	RASL11A	ENSG00000122035.6	13	0.00292384	0.0497052	17	0.0693415	No	No
MinorSalivaryGland	143	GTF3A	ENSG00000122034.14	13	0.000960111	0.017282	18	0.0392196	Yes	No
MinorSalivaryGland	143	MTIF3	ENSG00000122033.14	13	0.000247483	0.0042072	17	0.0240806	Yes	No
MinorSalivaryGland	143	LNX2	ENSG00000139517.7	13	0.000383232	0.00651494	17	0.0273214	Yes	No
MinorSalivaryGland	143	POLR1D	ENSG00000186184.16	13	0.000507743	0.00913937	18	0.0302257	Yes	No
MinorSalivaryGland	143	ATP5EP2	ENSG00000180389.6	13	0.00473427	0.0757484	16	0.0925545	No	No
MinorSalivaryGland	143	LINC00543	ENSG00000260704.1	13	0.000727252	0.011636	16	0.0330822	Yes	No
MinorSalivaryGland	143	FLT3	ENSG00000122025.14	13	0.000225262	0.0036042	16	0.0230793	Yes	No
MinorSalivaryGland	143	PAN3	ENSG00000152520.13	13	0.00703293	0.126593	18	0.138934	No	No
MinorSalivaryGland	143	FLT1	ENSG00000102755.11	13	0.000552569	0.0104988	19	0.0319208	Yes	No
MinorSalivaryGland	143	POMP	ENSG00000132963.7	13	0.000359861	0.00611763	17	0.0267922	Yes	No
MinorSalivaryGland	143	SLC46A3	ENSG00000139508.14	13	0.0105444	0.179254	17	0.188015	No	No
MinorSalivaryGland	143	MTUS2	ENSG00000132938.19	13	0.00264071	0.0580955	22	0.0767202	No	No
MinorSalivaryGland	143	SLC7A1	ENSG00000139514.12	13	0.000827417	0.0140661	17	0.0357994	Yes	No
MinorSalivaryGland	143	UBL3	ENSG00000122042.9	13	0.00192284	0.0326884	17	0.0538465	No	No
MinorSalivaryGland	143	KATNAL1	ENSG00000102781.13	13	0.000746498	0.013437	18	0.0350809	Yes	No
MinorSalivaryGland	143	LINC00426	ENSG00000238121.5	13	0.00150887	0.0241419	16	0.0459859	Yes	No
MinorSalivaryGland	143	LINC01058	ENSG00000225039.1	13	0.000223021	0.00356834	16	0.0230553	Yes	No
MinorSalivaryGland	143	UBE2L5P	ENSG00000236444.4	13	0.00100187	0.0160299	16	0.0379952	Yes	No
MinorSalivaryGland	143	HMGB1	ENSG00000189403.14	13	4.79915e-05	0.000815856	17	0.0169699	Yes	No
MinorSalivaryGland	143	USPL1	ENSG00000132952.11	13	0.000831549	0.0141363	17	0.0358762	Yes	No
MinorSalivaryGland	143	ALOX5AP	ENSG00000132965.9	13	0.000405987	0.0064958	16	0.0272966	Yes	No
MinorSalivaryGland	143	LINC00398	ENSG00000237879.1	13	0.000814661	0.0130346	16	0.0346735	Yes	No
MinorSalivaryGland	143	MEDAG	ENSG00000102802.9	13	2.33194e-05	0.00037311	16	0.0146285	Yes	No
MinorSalivaryGland	143	HSPH1	ENSG00000120694.19	13	0.00545266	0.0817898	15	0.0978984	No	No
MinorSalivaryGland	143	B3GLCT	ENSG00000187676.7	13	0.00167188	0.02675	16	0.0482947	Yes	No
MinorSalivaryGland	143	FRY	ENSG00000073910.19	13	0.000318689	0.00541772	17	0.0260009	Yes	No
MinorSalivaryGland	143	BRCA2	ENSG00000139618.14	13	0.0048833	0.0732495	15	0.0903302	No	No
MinorSalivaryGland	143	N4BP2L1	ENSG00000139597.17	13	4.66083e-05	0.000652517	14	0.0161861	Yes	No
MinorSalivaryGland	143	N4BP2L2	ENSG00000244754.8	13	0.000885771	0.0124008	14	0.0338993	Yes	No
MinorSalivaryGland	143	PDS5B	ENSG00000083642.18	13	0.000187228	0.00262119	14	0.0213934	Yes	No
MinorSalivaryGland	143	RP11-380B4.3	ENSG00000277151.1	13	0.00442056	0.0574672	13	0.0761532	No	No
MinorSalivaryGland	143	KL	ENSG00000133116.7	13	0.00641555	0.0834021	13	0.0994072	No	No
MinorSalivaryGland	143	STARD13	ENSG00000133121.20	13	0.00146568	0.0205195	14	0.0425107	Yes	No
MinorSalivaryGland	143	RP11-141M1.3	ENSG00000230490.2	13	0.00156804	0.0235206	15	0.0453289	Yes	No
MinorSalivaryGland	143	RP11-37L2.1	ENSG00000234535.1	13	0.00473012	0.0614916	13	0.079614	No	No
MinorSalivaryGland	143	RFC3	ENSG00000133119.12	13	0.00218719	0.0306206	14	0.0518061	No	No
MinorSalivaryGland	143	RP11-16D22.2	ENSG00000271850.1	13	0.00223883	0.0268659	12	0.0484045	Yes	No
MinorSalivaryGland	143	RP11-307O13.1	ENSG00000261728.1	13	0.00070907	0.00921791	13	0.0303008	Yes	No
MinorSalivaryGland	143	NBEA	ENSG00000172915.18	13	0.000387585	0.00736411	19	0.0280672	Yes	No
MinorSalivaryGland	143	MAB21L1	ENSG00000180660.7	13	0.00356535	0.049915	14	0.0695094	No	No
MinorSalivaryGland	143	DCLK1	ENSG00000133083.14	13	1.41579e-05	0.000226526	16	0.0135988	Yes	No
MinorSalivaryGland	143	SOHLH2	ENSG00000120669.15	13	0.00372285	0.0558427	15	0.0748316	No	No
MinorSalivaryGland	143	CCDC169	ENSG00000242715.7	13	0.00253681	0.040589	16	0.061103	No	No
MinorSalivaryGland	143	SPG20	ENSG00000133104.12	13	0.00325183	0.0552812	17	0.0743776	No	No
MinorSalivaryGland	143	CCNA1	ENSG00000133101.9	13	0.00678121	0.115281	17	0.128633	No	No
MinorSalivaryGland	143	SERTM1	ENSG00000180440.3	13	0.00839234	0.151062	18	0.161471	No	No
MinorSalivaryGland	143	RFXAP	ENSG00000133111.3	13	0.00102599	0.0174418	17	0.0393517	Yes	No
MinorSalivaryGland	143	SMAD9	ENSG00000120693.13	13	0.000262297	0.00445904	17	0.0244321	Yes	No
MinorSalivaryGland	143	ALG5	ENSG00000120697.8	13	0.0019277	0.0346987	18	0.0557485	No	No
MinorSalivaryGland	143	EXOSC8	ENSG00000120699.12	13	0.00703379	0.119574	17	0.132578	No	No
MinorSalivaryGland	143	SUPT20H	ENSG00000102710.19	13	0.00653231	0.117582	18	0.130724	No	No
MinorSalivaryGland	143	POSTN	ENSG00000133110.14	13	0.000440769	0.00705231	16	0.0278352	Yes	No
MinorSalivaryGland	143	TRPC4	ENSG00000133107.14	13	0.00550955	0.0936624	17	0.108778	No	No
MinorSalivaryGland	143	RP11-93G5.1	ENSG00000274317.1	13	0.000826068	0.0140432	17	0.0357887	Yes	No
MinorSalivaryGland	143	LINC00571	ENSG00000223685.5	13	0.00106428	0.0180927	17	0.0400724	Yes	No
MinorSalivaryGland	143	UFM1	ENSG00000120686.11	13	0.006173	0.098768	16	0.113524	No	No
MinorSalivaryGland	143	FREM2	ENSG00000150893.10	13	0.00275966	0.0469141	17	0.0667731	No	No
MinorSalivaryGland	143	PROSER1	ENSG00000120685.19	13	0.00155798	0.0233697	15	0.0451825	Yes	No
MinorSalivaryGland	143	NHLRC3	ENSG00000188811.13	13	5.3161e-06	7.97415e-05	15	0.0122084	Yes	No
MinorSalivaryGland	143	RP11-50D16.4	ENSG00000273507.4	13	0.00605416	0.0968666	16	0.111705	No	No
MinorSalivaryGland	143	LHFP	ENSG00000183722.7	13	8.09011e-05	0.00129442	16	0.0185292	Yes	No
MinorSalivaryGland	143	COG6	ENSG00000133103.16	13	0.00054647	0.00874353	16	0.0298192	Yes	No
MinorSalivaryGland	143	LINC00598	ENSG00000215483.9	13	7.84153e-06	0.000141147	18	0.0134053	Yes	No
MinorSalivaryGland	143	FOXO1	ENSG00000150907.7	13	0.000276644	0.00414966	15	0.0239898	Yes	No
MinorSalivaryGland	143	MRPS31	ENSG00000102738.7	13	0.00386459	0.0502397	13	0.0698399	No	No
MinorSalivaryGland	143	SLC25A15	ENSG00000102743.14	13	0.00775825	0.100857	13	0.115355	No	No
MinorSalivaryGland	143	ELF1	ENSG00000120690.15	13	0.00228306	0.0296798	13	0.0509891	No	No
MinorSalivaryGland	143	WBP4	ENSG00000120688.8	13	0.00054705	0.00711165	13	0.0278791	Yes	No
MinorSalivaryGland	143	KBTBD6	ENSG00000165572.7	13	0.00424491	0.0551838	13	0.0742901	No	No
MinorSalivaryGland	143	KBTBD7	ENSG00000120696.8	13	0.000143272	0.00186254	13	0.0199293	Yes	No
MinorSalivaryGland	143	MTRF1	ENSG00000120662.15	13	0.00376927	0.0527698	14	0.0721507	No	No
MinorSalivaryGland	143	NAA16	ENSG00000172766.18	13	0.0039272	0.0510536	13	0.0705762	No	No
MinorSalivaryGland	143	RGCC	ENSG00000102760.12	13	0.000143641	0.00186733	13	0.0199342	Yes	No
MinorSalivaryGland	143	VWA8	ENSG00000102763.17	13	4.85472e-06	8.25303e-05	17	0.0123881	Yes	No
MinorSalivaryGland	143	DGKH	ENSG00000102780.16	13	0.000207076	0.00331321	16	0.0226114	Yes	No
MinorSalivaryGland	143	AKAP11	ENSG00000023516.8	13	0.00204073	0.0326516	16	0.0538052	No	No
MinorSalivaryGland	143	TNFSF11	ENSG00000120659.14	13	0.000786217	0.0125795	16	0.0341188	Yes	No
MinorSalivaryGland	143	LINC01050	ENSG00000271216.1	13	0.00331927	0.0531083	16	0.0724301	No	No
MinorSalivaryGland	143	EPSTI1	ENSG00000133106.14	13	5.27593e-05	0.000896909	17	0.0173448	Yes	No
MinorSalivaryGland	143	DNAJC15	ENSG00000120675.5	13	0.00736767	0.12525	17	0.137658	No	No
MinorSalivaryGland	143	ENOX1	ENSG00000120658.13	13	0.000663636	0.0126091	19	0.0341363	Yes	No
MinorSalivaryGland	143	CCDC122	ENSG00000151773.12	13	0.000274068	0.00383695	14	0.023521	Yes	No
MinorSalivaryGland	143	LACC1	ENSG00000179630.10	13	6.19396e-05	0.000867155	14	0.0171121	Yes	No
MinorSalivaryGland	143	LINC00284	ENSG00000233725.7	13	0.00234432	0.0328205	14	0.0539674	No	No
MinorSalivaryGland	143	RP11-269C23.5	ENSG00000277831.1	13	0.0179471	0.215365	12	0.222499	No	No
MinorSalivaryGland	143	SERP2	ENSG00000151778.10	13	0.0181745	0.218094	12	0.225059	No	No
MinorSalivaryGland	143	TUSC8	ENSG00000237361.2	13	5.0308e-05	0.000603696	12	0.0159443	Yes	No
MinorSalivaryGland	143	TSC22D1	ENSG00000102804.14	13	7.44928e-06	8.93914e-05	12	0.0124046	Yes	No
MinorSalivaryGland	143	RP11-442J21.2	ENSG00000276527.1	13	0.00525271	0.0577798	11	0.0764351	No	No
MinorSalivaryGland	143	LINC00330	ENSG00000235097.1	13	0.0149303	0.179163	12	0.187973	No	No
MinorSalivaryGland	143	NUFIP1	ENSG00000083635.7	13	0.00215906	0.0259087	12	0.0475689	Yes	No
MinorSalivaryGland	143	GPALPP1	ENSG00000133114.17	13	0.00219136	0.0262963	12	0.047907	Yes	No
MinorSalivaryGland	143	GTF2F2	ENSG00000188342.11	13	0.00866988	0.112708	13	0.126238	No	No
MinorSalivaryGland	143	KCTD4	ENSG00000180332.6	13	0.00337824	0.0405389	12	0.0610526	No	No
MinorSalivaryGland	143	TPT1	ENSG00000133112.16	13	0.00228586	0.0274303	12	0.0489679	Yes	No
MinorSalivaryGland	143	SLC25A30	ENSG00000174032.16	13	0.00102011	0.0122414	12	0.0337476	Yes	No
MinorSalivaryGland	143	SLC25A30-AS1	ENSG00000251015.1	13	0.0105264	0.126317	12	0.138657	No	No
MinorSalivaryGland	143	COG3	ENSG00000136152.14	13	0.000171438	0.00222869	13	0.0205895	Yes	No
MinorSalivaryGland	143	ERICH6B	ENSG00000165837.11	13	0.000139204	0.00180965	13	0.0198346	Yes	No
MinorSalivaryGland	143	LINC01055	ENSG00000235366.2	13	0.00396454	0.0555036	14	0.0745769	No	No
MinorSalivaryGland	143	SIAH3	ENSG00000215475.4	13	0.000479465	0.00671251	14	0.0275211	Yes	No
MinorSalivaryGland	143	ZC3H13	ENSG00000123200.16	13	0.0118764	0.178146	15	0.187012	No	No
MinorSalivaryGland	143	CPB2	ENSG00000080618.13	13	0.00892465	0.13387	15	0.145625	No	No
MinorSalivaryGland	143	LCP1	ENSG00000136167.13	13	0.00107607	0.0161411	15	0.0381407	Yes	No
MinorSalivaryGland	143	LRRC63	ENSG00000173988.12	13	0.000718756	0.0107813	15	0.0321235	Yes	No
MinorSalivaryGland	143	RUBCNL	ENSG00000102445.18	13	1.82814e-05	0.000292503	16	0.0140745	Yes	No
MinorSalivaryGland	143	LINC01198	ENSG00000231817.7	13	0.00227001	0.0340501	15	0.0550575	No	No
MinorSalivaryGland	143	LRCH1	ENSG00000136141.14	13	0.000257144	0.00437145	17	0.024349	Yes	No
MinorSalivaryGland	143	ESD	ENSG00000139684.13	13	0.00306949	0.0491118	16	0.0688083	No	No
MinorSalivaryGland	143	HTR2A	ENSG00000102468.10	13	0.0291313	0.4661	16	0.467883	No	No
MinorSalivaryGland	143	LINC00562	ENSG00000260388.2	13	0.0201539	0.262001	13	0.267208	No	No
MinorSalivaryGland	143	SUCLA2	ENSG00000136143.14	13	0.013822	0.179686	13	0.188349	No	No
MinorSalivaryGland	143	NUDT15	ENSG00000136159.3	13	0.00246294	0.0320182	13	0.0532294	No	No
MinorSalivaryGland	143	MED4	ENSG00000136146.14	13	0.00612547	0.0796311	13	0.0960088	No	No
MinorSalivaryGland	143	ITM2B	ENSG00000136156.12	13	0.00568666	0.0682399	12	0.0857941	No	No
MinorSalivaryGland	143	LINC00441	ENSG00000231473.2	13	0.00116031	0.0139237	12	0.0356039	Yes	No
MinorSalivaryGland	143	RB1	ENSG00000139687.13	13	0.0030718	0.0399334	13	0.0605152	No	No
MinorSalivaryGland	143	LPAR6	ENSG00000139679.15	13	0.00207282	0.0269466	13	0.0484998	Yes	No
MinorSalivaryGland	143	RCBTB2	ENSG00000136161.12	13	0.00712579	0.0926353	13	0.107892	No	No
MinorSalivaryGland	143	LINC00462	ENSG00000233610.1	13	0.0145222	0.188788	13	0.196979	No	No
MinorSalivaryGland	143	CYSLTR2	ENSG00000152207.7	13	0.000118881	0.00166433	14	0.0194017	Yes	No
MinorSalivaryGland	143	FNDC3A	ENSG00000102531.16	13	0.000261703	0.00366384	14	0.0232788	Yes	No
MinorSalivaryGland	143	CDADC1	ENSG00000102543.14	13	0.000208576	0.00250291	12	0.0210258	Yes	No
MinorSalivaryGland	143	CAB39L	ENSG00000102547.18	13	0.00864061	0.112328	13	0.125918	No	No
MinorSalivaryGland	143	SETDB2	ENSG00000136169.16	13	4.99548e-05	0.000649413	13	0.0161861	Yes	No
MinorSalivaryGland	143	PHF11	ENSG00000136147.17	13	0.000688495	0.00895044	13	0.0300342	Yes	No
MinorSalivaryGland	143	RCBTB1	ENSG00000136144.11	13	0.00139682	0.0195554	14	0.0415602	Yes	No
MinorSalivaryGland	143	ARL11	ENSG00000152213.3	13	0.043768	0.612752	14	0.613755	No	No
MinorSalivaryGland	143	EBPL	ENSG00000123179.13	13	1.37126e-05	0.000191976	14	0.0134507	Yes	No
MinorSalivaryGland	143	KPNA3	ENSG00000102753.9	13	0.000640704	0.00896985	14	0.0300585	Yes	No
MinorSalivaryGland	143	SPRYD7	ENSG00000123178.14	13	0.004242	0.055146	13	0.0742501	No	No
MinorSalivaryGland	143	TRIM13	ENSG00000204977.9	13	0.00184702	0.0240112	13	0.0458488	Yes	No
MinorSalivaryGland	143	KCNRG	ENSG00000198553.8	13	0.00347827	0.0452175	13	0.0652096	No	No
MinorSalivaryGland	143	DLEU1	ENSG00000176124.11	13	0.036009	0.576144	16	0.577338	No	No
MinorSalivaryGland	143	DLEU7	ENSG00000186047.9	13	0.000286718	0.00344061	12	0.0229074	Yes	No
MinorSalivaryGland	143	RNASEH2B	ENSG00000136104.19	13	0.000137351	0.00151086	11	0.0190726	Yes	No
MinorSalivaryGland	143	FAM124A	ENSG00000150510.16	13	0.0128956	0.141851	11	0.152976	No	No
MinorSalivaryGland	143	SERPINE3	ENSG00000253309.6	13	0.00271359	0.0298495	11	0.0511465	No	No
MinorSalivaryGland	143	INTS6	ENSG00000102786.14	13	0.000156493	0.00172142	11	0.0196229	Yes	No
MinorSalivaryGland	143	WDFY2	ENSG00000139668.8	13	0.000120889	0.00120889	10	0.0182662	Yes	No
MinorSalivaryGland	143	DHRS12	ENSG00000102796.10	13	0.000235402	0.00211861	9	0.0205424	Yes	No
MinorSalivaryGland	143	LINC00282	ENSG00000281106.2	13	0.000248644	0.0022378	9	0.0205895	Yes	No
MinorSalivaryGland	143	ATP7B	ENSG00000123191.14	13	0.00658458	0.0658458	10	0.0835531	No	No
MinorSalivaryGland	143	ALG11	ENSG00000253710.2	13	0.00325079	0.0292571	9	0.0505798	No	No
MinorSalivaryGland	143	UTP14C	ENSG00000253797.2	13	0.00183303	0.0164973	9	0.0384484	Yes	No
MinorSalivaryGland	143	NEK5	ENSG00000197168.11	13	3.49851e-06	3.49851e-05	10	0.0107082	Yes	No
MinorSalivaryGland	143	NEK3	ENSG00000136098.16	13	0.000855089	0.0076958	9	0.028494	Yes	No
MinorSalivaryGland	143	THSD1	ENSG00000136114.15	13	0.000176409	0.00158768	9	0.0190726	Yes	No
MinorSalivaryGland	143	VPS36	ENSG00000136100.12	13	0.000703628	0.00633266	9	0.0270764	Yes	No
MinorSalivaryGland	143	RP11-245D16.4	ENSG00000278238.1	13	0.00104035	0.00936318	9	0.0304892	Yes	No
MinorSalivaryGland	143	CKAP2	ENSG00000136108.14	13	0.0145298	0.130768	9	0.142766	No	No
MinorSalivaryGland	143	HNRNPA1L2	ENSG00000139675.11	13	0.000437222	0.00437222	10	0.024349	Yes	No
MinorSalivaryGland	143	RP11-93H24.3	ENSG00000273723.1	13	0.000511987	0.00511987	10	0.0255908	Yes	No
MinorSalivaryGland	143	SUGT1	ENSG00000165416.14	13	0.000711394	0.00711394	10	0.0278791	Yes	No
MinorSalivaryGland	143	CNMD	ENSG00000136110.12	13	0.00337785	0.0337785	10	0.0548031	No	No
MinorSalivaryGland	143	PCDH8	ENSG00000136099.13	13	0.00300863	0.0300863	10	0.0513459	No	No
MinorSalivaryGland	143	OLFM4	ENSG00000102837.6	13	0.00630573	0.069363	11	0.0868018	No	No
MinorSalivaryGland	143	PCDH17	ENSG00000118946.11	13	0.0149501	0.194351	13	0.202232	No	No
MinorSalivaryGland	143	DIAPH3	ENSG00000139734.17	13	0.000951555	0.0180795	19	0.0400646	Yes	No
MinorSalivaryGland	143	TDRD3	ENSG00000083544.13	13	0.000401621	0.00642593	16	0.0272321	Yes	No
MinorSalivaryGland	143	PCDH20	ENSG00000280165.1	13	0.00059675	0.0107415	18	0.032061	Yes	No
MinorSalivaryGland	143	PCDH9	ENSG00000184226.14	13	0.0114697	0.206454	18	0.213954	No	No
MinorSalivaryGland	143	DACH1	ENSG00000276644.4	13	0.000814183	0.0138411	17	0.0355203	Yes	No
MinorSalivaryGland	143	MZT1	ENSG00000204899.5	13	0.000342512	0.00513768	15	0.0255908	Yes	No
MinorSalivaryGland	143	BORA	ENSG00000136122.15	13	0.000482045	0.00723067	15	0.0279467	Yes	No
MinorSalivaryGland	143	DIS3	ENSG00000083520.14	13	0.0162863	0.244294	15	0.250052	No	No
MinorSalivaryGland	143	PIBF1	ENSG00000083535.15	13	0.00253365	0.043072	17	0.0632953	No	No
MinorSalivaryGland	143	KLF5	ENSG00000102554.13	13	1.47487e-05	0.00023598	16	0.0135988	Yes	No
MinorSalivaryGland	143	KLF12	ENSG00000118922.17	13	0.00122456	0.022042	18	0.0438122	Yes	No
MinorSalivaryGland	143	TBC1D4	ENSG00000136111.12	13	0.00158592	0.0285465	18	0.0499393	Yes	No
MinorSalivaryGland	143	COMMD6	ENSG00000188243.12	13	0.00142807	0.0228492	16	0.0446813	Yes	No
MinorSalivaryGland	143	UCHL3	ENSG00000118939.17	13	0.000626546	0.0100247	16	0.0313535	Yes	No
MinorSalivaryGland	143	LMO7	ENSG00000136153.19	13	0.000423944	0.00720705	17	0.0279467	Yes	No
MinorSalivaryGland	143	LMO7DN	ENSG00000178734.5	13	0.0133168	0.213068	16	0.220311	No	No
MinorSalivaryGland	143	KCTD12	ENSG00000178695.5	13	0.00195489	0.0254136	13	0.047198	Yes	No
MinorSalivaryGland	143	AC000403.4	ENSG00000278727.1	13	0.000365503	0.00475154	13	0.0248846	Yes	No
MinorSalivaryGland	143	CLN5	ENSG00000102805.14	13	0.0003423	0.0044499	13	0.0244321	Yes	No
MinorSalivaryGland	143	FBXL3	ENSG00000005812.10	13	0.00353162	0.0459111	13	0.0658197	No	No
MinorSalivaryGland	143	AC001226.7	ENSG00000274898.1	13	0.00195425	0.0254052	13	0.047198	Yes	No
MinorSalivaryGland	143	MYCBP2	ENSG00000005810.17	13	0.000388283	0.00621253	16	0.0269436	Yes	No
MinorSalivaryGland	143	SCEL	ENSG00000136155.16	13	0.000124916	0.00174883	14	0.0196456	Yes	No
MinorSalivaryGland	143	SLAIN1	ENSG00000139737.21	13	0.00951855	0.123741	13	0.136339	No	No
MinorSalivaryGland	143	EDNRB	ENSG00000136160.14	13	0.00106788	0.0128146	12	0.0344245	Yes	No
MinorSalivaryGland	143	RNF219	ENSG00000152193.7	13	0.00124621	0.0174469	14	0.0393584	Yes	No
MinorSalivaryGland	143	RBM26	ENSG00000139746.15	13	0.00059737	0.00776581	13	0.0285804	Yes	No
MinorSalivaryGland	143	NDFIP2	ENSG00000102471.13	13	0.0002951	0.0038363	13	0.023521	Yes	No
MinorSalivaryGland	143	LINC01068	ENSG00000227676.3	13	0.000761905	0.00914286	12	0.0302257	Yes	No
MinorSalivaryGland	143	SPRY2	ENSG00000136158.11	13	0.00178733	0.0232353	13	0.0450709	Yes	No
MinorSalivaryGland	143	LINC00377	ENSG00000229246.1	13	0.000635578	0.0101692	16	0.0315727	Yes	No
MinorSalivaryGland	143	SLITRK6	ENSG00000184564.8	13	0.00351507	0.0738165	21	0.0908612	No	No
MinorSalivaryGland	143	MIR4500HG	ENSG00000228824.6	13	0.0276282	0.497307	18	0.498827	No	No
MinorSalivaryGland	143	SLITRK5	ENSG00000165300.7	13	0.00722705	0.108406	15	0.122264	No	No
MinorSalivaryGland	143	LINC00397	ENSG00000223404.3	13	0.00423703	0.0635554	15	0.0815277	No	No
MinorSalivaryGland	143	RP11-471M2.3	ENSG00000272046.1	13	0.00386148	0.0579221	15	0.0765572	No	No
MinorSalivaryGland	143	GPC6	ENSG00000183098.10	13	2.51228e-05	0.000678317	27	0.0162478	Yes	No
MinorSalivaryGland	143	DCT	ENSG00000080166.15	13	0.000435148	0.00783267	18	0.0286705	Yes	No
MinorSalivaryGland	143	TGDS	ENSG00000088451.10	13	0.000110578	0.0019904	18	0.0202475	Yes	No
MinorSalivaryGland	143	GPR180	ENSG00000152749.7	13	0.00017707	0.00318727	18	0.0223942	Yes	No
MinorSalivaryGland	143	SOX21	ENSG00000125285.5	13	0.000854031	0.0145185	17	0.0362662	Yes	No
MinorSalivaryGland	143	SOX21-AS1	ENSG00000227640.2	13	0.000289802	0.00492664	17	0.0252692	Yes	No
MinorSalivaryGland	143	ABCC4	ENSG00000125257.13	13	0.000836999	0.015066	18	0.036924	Yes	No
MinorSalivaryGland	143	CLDN10	ENSG00000134873.9	13	0.000801957	0.0136333	17	0.0352262	Yes	No
MinorSalivaryGland	143	DZIP1	ENSG00000134874.17	13	0.00314278	0.0502844	16	0.0698756	No	No
MinorSalivaryGland	143	DNAJC3-AS1	ENSG00000247400.3	13	0.000151383	0.00227074	15	0.0205895	Yes	No
MinorSalivaryGland	143	DNAJC3	ENSG00000102580.14	13	0.00495423	0.0743135	15	0.0913247	No	No
MinorSalivaryGland	143	UGGT2	ENSG00000102595.19	13	0.0013956	0.0223296	16	0.0441592	Yes	No
MinorSalivaryGland	143	OXGR1	ENSG00000165621.8	13	0.0036009	0.0396099	11	0.0601665	No	No
MinorSalivaryGland	143	MBNL2	ENSG00000139793.18	13	0.000111363	0.00144772	13	0.0189373	Yes	No
MinorSalivaryGland	143	RAP2A	ENSG00000125249.6	13	0.00117617	0.0141141	12	0.0358501	Yes	No
MinorSalivaryGland	143	IPO5	ENSG00000065150.18	13	0.00127416	0.0191124	15	0.0411116	Yes	No
MinorSalivaryGland	143	FARP1	ENSG00000152767.16	13	0.00803824	0.144688	18	0.155624	No	No
MinorSalivaryGland	143	RNF113B	ENSG00000139797.7	13	0.00363239	0.0544858	15	0.0736864	No	No
MinorSalivaryGland	143	STK24	ENSG00000102572.14	13	0.0010123	0.017209	17	0.0391681	Yes	No
MinorSalivaryGland	143	SLC15A1	ENSG00000088386.16	13	0.00254832	0.0458698	18	0.0657861	No	No
MinorSalivaryGland	143	DOCK9	ENSG00000088387.18	13	6.83408e-05	0.00129847	19	0.0185292	Yes	No
MinorSalivaryGland	143	UBAC2-AS1	ENSG00000228889.6	13	0.002681	0.045577	17	0.0654939	No	No
MinorSalivaryGland	143	UBAC2	ENSG00000134882.15	13	0.00130359	0.0234646	18	0.0452798	Yes	No
MinorSalivaryGland	143	GPR18	ENSG00000125245.12	13	0.00314903	0.0535335	17	0.0727992	No	No
MinorSalivaryGland	143	GPR183	ENSG00000169508.6	13	0.00232264	0.0394849	17	0.060054	No	No
MinorSalivaryGland	143	TM9SF2	ENSG00000125304.8	13	0.000295591	0.00472946	16	0.024854	Yes	No
MinorSalivaryGland	143	CLYBL	ENSG00000125246.15	13	0.000259581	0.00467246	18	0.0247456	Yes	No
MinorSalivaryGland	143	RP11-12G12.7	ENSG00000274605.1	13	0.00216246	0.0345994	16	0.0556229	No	No
MinorSalivaryGland	143	PCCA	ENSG00000175198.15	13	0.000282749	0.00565498	20	0.0262647	Yes	No
MinorSalivaryGland	143	GGACT	ENSG00000134864.10	13	0.00146918	0.0249761	17	0.0467662	Yes	No
MinorSalivaryGland	143	TMTC4	ENSG00000125247.15	13	0.000510083	0.00867141	17	0.0297444	Yes	No
MinorSalivaryGland	143	NALCN	ENSG00000102452.15	13	0.00282813	0.0537344	19	0.0729914	No	No
MinorSalivaryGland	143	ITGBL1	ENSG00000198542.13	13	0.00159994	0.0303989	19	0.0515686	No	No
MinorSalivaryGland	143	FGF14	ENSG00000102466.15	13	0.00230514	0.0530182	23	0.0723697	No	No
MinorSalivaryGland	143	FGF14-AS2	ENSG00000272143.1	13	0.00186803	0.0298884	16	0.0511657	No	No
MinorSalivaryGland	143	RP11-29B2.6	ENSG00000276957.1	13	0.00018635	0.0029816	16	0.0219443	Yes	No
MinorSalivaryGland	143	TPP2	ENSG00000134900.11	13	0.00113401	0.0181441	16	0.0401039	Yes	No
MinorSalivaryGland	143	TEX30	ENSG00000151287.16	13	0.000528604	0.00845767	16	0.0294121	Yes	No
MinorSalivaryGland	143	KDELC1	ENSG00000134901.12	13	0.000487289	0.00779662	16	0.0286422	Yes	No
MinorSalivaryGland	143	BIVM	ENSG00000134897.13	13	0.00229275	0.0366841	16	0.0575669	No	No
MinorSalivaryGland	143	ERCC5	ENSG00000134899.18	13	0.00254007	0.038101	15	0.0588624	No	No
MinorSalivaryGland	143	RP11-255P5.2	ENSG00000272542.1	13	0.0027545	0.0413175	15	0.0616942	No	No
MinorSalivaryGland	143	RP11-255P5.3	ENSG00000278445.1	13	0.00126075	0.0189112	15	0.0409104	Yes	No
MinorSalivaryGland	143	EFNB2	ENSG00000125266.6	13	0.00105914	0.0180053	17	0.0399926	Yes	No
MinorSalivaryGland	143	ARGLU1	ENSG00000134884.13	13	0.00019198	0.00326366	17	0.0224815	Yes	No
MinorSalivaryGland	143	LINC00551	ENSG00000272274.1	13	0.0022944	0.0390048	17	0.0596348	No	No
MinorSalivaryGland	143	FAM155A	ENSG00000204442.3	13	0.000186231	0.00409708	22	0.0238881	Yes	No
MinorSalivaryGland	143	LIG4	ENSG00000174405.13	13	0.00276475	0.0497655	18	0.0693854	No	No
MinorSalivaryGland	143	ABHD13	ENSG00000139826.5	13	0.000537406	0.00967331	18	0.0308574	Yes	No
MinorSalivaryGland	143	TNFSF13B	ENSG00000102524.11	13	0.005677	0.107863	19	0.121774	No	No
MinorSalivaryGland	143	MYO16	ENSG00000041515.15	13	0.00100476	0.0231095	23	0.0449326	Yes	No
MinorSalivaryGland	143	RP11-54H7.4	ENSG00000275216.1	13	0.000298581	0.00537446	18	0.0259181	Yes	No
MinorSalivaryGland	143	IRS2	ENSG00000185950.8	13	1.81958e-05	0.000382111	21	0.0146285	Yes	No
MinorSalivaryGland	143	RP11-403A3.3	ENSG00000275830.1	13	0.00354586	0.074463	21	0.0914339	No	No
MinorSalivaryGland	143	COL4A1	ENSG00000187498.14	13	0.000377803	0.00793387	21	0.0287901	Yes	No
MinorSalivaryGland	143	COL4A2	ENSG00000134871.17	13	0.000704682	0.015503	22	0.0374371	Yes	No
MinorSalivaryGland	143	RAB20	ENSG00000139832.4	13	0.000933264	0.0195985	21	0.0416099	Yes	No
MinorSalivaryGland	143	NAXD	ENSG00000213995.11	13	0.00237502	0.0498753	21	0.0694806	No	No
MinorSalivaryGland	143	CARS2	ENSG00000134905.16	13	0.0010672	0.0224111	21	0.0442395	Yes	No
MinorSalivaryGland	143	ING1	ENSG00000153487.12	13	0.00122312	0.0256854	21	0.0473645	Yes	No
MinorSalivaryGland	143	LINC00346	ENSG00000255874.2	13	0.000762999	0.01526	20	0.0371661	Yes	No
MinorSalivaryGland	143	ANKRD10	ENSG00000088448.14	13	0.00195013	0.0390025	20	0.0596348	No	No
MinorSalivaryGland	143	RP11-365P13.5	ENSG00000277767.1	13	0.00224032	0.0448065	20	0.0648637	No	No
MinorSalivaryGland	143	ARHGEF7	ENSG00000102606.17	13	0.000119963	0.00251923	21	0.0210497	Yes	No
MinorSalivaryGland	143	TEX29	ENSG00000153495.10	13	0.00216252	0.0410878	19	0.0615563	No	No
MinorSalivaryGland	143	LINC00403	ENSG00000224243.1	13	0.00426464	0.0724988	17	0.0896679	No	No
MinorSalivaryGland	143	TUBGCP3	ENSG00000126216.13	13	0.000405534	0.00689409	17	0.0276625	Yes	No
MinorSalivaryGland	143	RP11-88E10.4	ENSG00000277159.1	13	8.16302e-05	0.00130608	16	0.0185292	Yes	No
MinorSalivaryGland	143	RP11-88E10.5	ENSG00000274922.1	13	3.65518e-05	0.000548277	15	0.0157699	Yes	No
MinorSalivaryGland	143	ATP11A	ENSG00000068650.18	13	0.00380092	0.0646156	17	0.0825486	No	No
MinorSalivaryGland	143	MCF2L	ENSG00000126217.20	13	0.000541282	0.00974307	18	0.0309701	Yes	No
MinorSalivaryGland	143	RP11-120K24.3	ENSG00000267868.1	13	2.74409e-05	0.000439054	16	0.0151011	Yes	No
MinorSalivaryGland	143	F7	ENSG00000057593.13	13	0.00173853	0.029555	17	0.0508556	No	No
MinorSalivaryGland	143	F10	ENSG00000126218.11	13	0.000300497	0.00510844	17	0.0255728	Yes	No
MinorSalivaryGland	143	PROZ	ENSG00000126231.13	13	0.000336936	0.00572791	17	0.0263492	Yes	No
MinorSalivaryGland	143	PCID2	ENSG00000126226.21	13	0.00189285	0.0321784	17	0.0533613	No	No
MinorSalivaryGland	143	CUL4A	ENSG00000139842.14	13	6.99749e-05	0.00118957	17	0.018266	Yes	No
MinorSalivaryGland	143	LAMP1	ENSG00000185896.10	13	0.000109294	0.00174871	16	0.0196456	Yes	No
MinorSalivaryGland	143	GRTP1	ENSG00000139835.13	13	0.00141926	0.0241275	17	0.0459752	Yes	No
MinorSalivaryGland	143	ADPRHL1	ENSG00000153531.13	13	0.000790411	0.0126466	16	0.0341832	Yes	No
MinorSalivaryGland	143	DCUN1D2	ENSG00000150401.14	13	0.000237523	0.00356284	15	0.0230553	Yes	No
MinorSalivaryGland	143	TMCO3	ENSG00000150403.17	13	0.00178008	0.0267012	15	0.048264	Yes	No
MinorSalivaryGland	143	TFDP1	ENSG00000198176.12	13	0.000145344	0.00203482	14	0.0202762	Yes	No
MinorSalivaryGland	143	ATP4B	ENSG00000186009.4	13	0.00100472	0.0130613	13	0.0347017	Yes	No
MinorSalivaryGland	143	TMEM255B	ENSG00000184497.12	13	0.00934857	0.121531	13	0.134351	No	No
MinorSalivaryGland	143	GAS6	ENSG00000183087.14	13	0.00071005	0.00852061	12	0.0295523	Yes	No
MinorSalivaryGland	143	GAS6-AS2	ENSG00000272695.1	13	0.000441949	0.00530339	12	0.0258211	Yes	No
MinorSalivaryGland	143	LINC00452	ENSG00000229373.8	13	0.00025668	0.00308016	12	0.0220904	Yes	No
MinorSalivaryGland	143	LINC00565	ENSG00000260910.1	13	0.00022899	0.0025189	11	0.0210497	Yes	No
MinorSalivaryGland	143	ABC13-47488600E17.1	ENSG00000283199.1	13	0.00253911	0.0279302	11	0.0494111	Yes	No
MinorSalivaryGland	143	RASA3	ENSG00000185989.10	13	0.00242868	0.0267155	11	0.048281	Yes	No
MinorSalivaryGland	143	CDC16	ENSG00000130177.14	13	0.000274369	0.00219495	8	0.0205613	Yes	No
MinorSalivaryGland	143	UPF3A	ENSG00000169062.14	13	0.00011579	0.000926318	8	0.0174547	Yes	No
MinorSalivaryGland	143	CHAMP1	ENSG00000198824.5	13	0.00317346	0.0253877	8	0.0471866	Yes	No
MinorSalivaryGland	143	TTC5	ENSG00000136319.11	14	0.00134911	0.0215857	16	0.0434553	Yes	No
MinorSalivaryGland	143	CTD-2292M16.8	ENSG00000258768.2	14	0.00132285	0.0211656	16	0.0430916	Yes	No
MinorSalivaryGland	143	CCNB1IP1	ENSG00000100814.17	14	0.00138844	0.0222151	16	0.044018	Yes	No
MinorSalivaryGland	143	PARP2	ENSG00000129484.13	14	0.000223828	0.00358124	16	0.0230579	Yes	No
MinorSalivaryGland	143	TEP1	ENSG00000129566.12	14	8.53423e-05	0.00145082	17	0.0189373	Yes	No
MinorSalivaryGland	143	KLHL33	ENSG00000185271.7	14	0.000250584	0.00425994	17	0.0241927	Yes	No
MinorSalivaryGland	143	OSGEP	ENSG00000092094.10	14	6.76111e-05	0.00114939	17	0.0182059	Yes	No
MinorSalivaryGland	143	APEX1	ENSG00000100823.11	14	7.83877e-05	0.00133259	17	0.0186025	Yes	No
MinorSalivaryGland	143	TMEM55B	ENSG00000165782.10	14	1.57378e-05	0.000267542	17	0.0138503	Yes	No
MinorSalivaryGland	143	PNP	ENSG00000198805.11	14	0.000587125	0.00998112	17	0.031303	Yes	No
MinorSalivaryGland	143	RNASE4	ENSG00000258818.3	14	3.94097e-05	0.000748784	19	0.0166607	Yes	No
MinorSalivaryGland	143	ANG	ENSG00000214274.9	14	6.6368e-05	0.00126099	19	0.0184718	Yes	No
MinorSalivaryGland	143	RNASE6	ENSG00000169413.2	14	0.00134668	0.0255869	19	0.0473058	Yes	No
MinorSalivaryGland	143	RNASE1	ENSG00000129538.13	14	0.000283989	0.00567978	20	0.0262777	Yes	No
MinorSalivaryGland	143	RNASE3	ENSG00000169397.3	14	0.00549074	0.109815	20	0.123456	No	No
MinorSalivaryGland	143	RNASE2	ENSG00000169385.2	14	1.06726e-05	0.000224124	21	0.0135988	Yes	No
MinorSalivaryGland	143	METTL17	ENSG00000165792.17	14	0.00259869	0.0545726	21	0.0737634	No	No
MinorSalivaryGland	143	SLC39A2	ENSG00000165794.9	14	0.000258009	0.00541818	21	0.0260009	Yes	No
MinorSalivaryGland	143	NDRG2	ENSG00000165795.23	14	0.000658369	0.0138257	21	0.0355078	Yes	No
MinorSalivaryGland	143	AL161668.5	ENSG00000258604.1	14	0.000129169	0.00271254	21	0.0216061	Yes	No
MinorSalivaryGland	143	TPPP2	ENSG00000179636.14	14	0.00352272	0.0739772	21	0.0909772	No	No
MinorSalivaryGland	143	RNASE13	ENSG00000206150.3	14	0.000246149	0.00516912	21	0.0256114	Yes	No
MinorSalivaryGland	143	RNASE7	ENSG00000165799.4	14	0.000347999	0.00730797	21	0.0280414	Yes	No
MinorSalivaryGland	143	RNASE8	ENSG00000173431.2	14	0.000494523	0.010385	21	0.0318316	Yes	No
MinorSalivaryGland	143	ARHGEF40	ENSG00000165801.9	14	0.000651893	0.0136898	21	0.0353143	Yes	No
MinorSalivaryGland	143	ZNF219	ENSG00000165804.15	14	0.00474865	0.094973	20	0.109974	No	No
MinorSalivaryGland	143	TMEM253	ENSG00000232070.8	14	0.000125279	0.00250558	20	0.0210386	Yes	No
MinorSalivaryGland	143	HNRNPC	ENSG00000092199.17	14	0.00085022	0.0187048	22	0.0407128	Yes	No
MinorSalivaryGland	143	RPGRIP1	ENSG00000092200.12	14	0.00077687	0.0170912	22	0.0390643	Yes	No
MinorSalivaryGland	143	SUPT16H	ENSG00000092201.9	14	0.000139907	0.00293804	21	0.0218715	Yes	No
MinorSalivaryGland	143	CHD8	ENSG00000100888.12	14	0.000217562	0.00478636	22	0.0249995	Yes	No
MinorSalivaryGland	143	RAB2B	ENSG00000129472.13	14	7.07864e-05	0.00148651	21	0.0190715	Yes	No
MinorSalivaryGland	143	TOX4	ENSG00000092203.13	14	0.000283182	0.00594682	21	0.0266188	Yes	No
MinorSalivaryGland	143	METTL3	ENSG00000165819.11	14	0.000761974	0.0160014	21	0.0379612	Yes	No
MinorSalivaryGland	143	SALL2	ENSG00000165821.11	14	0.00106914	0.022452	21	0.0442773	Yes	No
MinorSalivaryGland	143	TRAV4	ENSG00000211778.2	14	0.00153347	0.0322029	21	0.0533819	No	No
MinorSalivaryGland	143	TRAV8-2	ENSG00000211786.3	14	0.000872462	0.0183217	21	0.0403035	Yes	No
MinorSalivaryGland	143	TRAV13-1	ENSG00000211788.2	14	0.00210287	0.0441603	21	0.0642664	No	No
MinorSalivaryGland	143	TRAV12-2	ENSG00000211789.2	14	0.001119	0.023499	21	0.0453063	Yes	No
MinorSalivaryGland	143	TRAV8-6	ENSG00000211795.3	14	0.0070765	0.148607	21	0.159149	No	No
MinorSalivaryGland	143	TRAV19	ENSG00000211799.3	14	0.00102561	0.0215378	21	0.0434013	Yes	No
MinorSalivaryGland	143	TRDC	ENSG00000211829.9	14	5.6806e-05	0.00119293	21	0.018266	Yes	No
MinorSalivaryGland	143	TRAC	ENSG00000277734.7	14	0.00545122	0.109024	20	0.122838	No	No
MinorSalivaryGland	143	DAD1	ENSG00000129562.10	14	0.000346551	0.00693102	20	0.0276939	Yes	No
MinorSalivaryGland	143	ABHD4	ENSG00000100439.10	14	0.000228026	0.00456053	20	0.024614	Yes	No
MinorSalivaryGland	143	OXA1L	ENSG00000155463.12	14	0.00143389	0.0286779	20	0.0500495	No	No
MinorSalivaryGland	143	SLC7A7	ENSG00000155465.18	14	0.000679786	0.0135957	20	0.0352262	Yes	No
MinorSalivaryGland	143	MRPL52	ENSG00000172590.18	14	0.00142934	0.0285868	20	0.0499667	Yes	No
MinorSalivaryGland	143	MMP14	ENSG00000157227.12	14	0.00131972	0.0263943	20	0.047964	Yes	No
MinorSalivaryGland	143	LRP10	ENSG00000197324.8	14	0.000196501	0.00373352	19	0.0233784	Yes	No
MinorSalivaryGland	143	REM2	ENSG00000139890.9	14	0.001006	0.019114	19	0.0411116	Yes	No
MinorSalivaryGland	143	RBM23	ENSG00000100461.17	14	0.00037401	0.00710619	19	0.0278725	Yes	No
MinorSalivaryGland	143	PRMT5	ENSG00000100462.15	14	0.000399983	0.00759968	19	0.0283776	Yes	No
MinorSalivaryGland	143	HAUS4	ENSG00000092036.18	14	0.00615464	0.110784	18	0.12437	No	No
MinorSalivaryGland	143	AJUBA	ENSG00000129474.15	14	0.00253115	0.0455607	18	0.0654762	No	No
MinorSalivaryGland	143	C14orf93	ENSG00000100802.14	14	4.72125e-05	0.000849826	18	0.0170887	Yes	No
MinorSalivaryGland	143	PSMB5	ENSG00000100804.18	14	0.000277942	0.00500295	18	0.0254179	Yes	No
MinorSalivaryGland	143	CDH24	ENSG00000139880.19	14	2.244e-05	0.000403919	18	0.0149171	Yes	No
MinorSalivaryGland	143	ACIN1	ENSG00000100813.14	14	0.00158892	0.0286006	18	0.0499667	Yes	No
MinorSalivaryGland	143	C14orf119	ENSG00000179933.5	14	6.95594e-05	0.00125207	18	0.0184559	Yes	No
MinorSalivaryGland	143	CEBPE	ENSG00000092067.5	14	0.000263097	0.00447265	17	0.0244631	Yes	No
MinorSalivaryGland	143	SLC7A8	ENSG00000092068.19	14	0.00329405	0.0592928	18	0.0777259	No	No
MinorSalivaryGland	143	HOMEZ	ENSG00000215271.7	14	0.0013296	0.0199439	15	0.0419426	Yes	No
MinorSalivaryGland	143	PPP1R3E	ENSG00000235194.8	14	0.00135121	0.0202681	15	0.0422677	Yes	No
MinorSalivaryGland	143	BCL2L2	ENSG00000129473.9	14	0.00128268	0.0192402	15	0.0412781	Yes	No
MinorSalivaryGland	143	BCL2L2-PABPN1	ENSG00000258643.5	14	0.000226721	0.00340081	15	0.0228195	Yes	No
MinorSalivaryGland	143	PABPN1	ENSG00000100836.10	14	0.00111767	0.0167651	15	0.0387127	Yes	No
MinorSalivaryGland	143	SLC22A17	ENSG00000092096.16	14	0.00189756	0.0284634	15	0.0498607	Yes	No
MinorSalivaryGland	143	EFS	ENSG00000100842.12	14	0.00645036	0.0967554	15	0.111612	No	No
MinorSalivaryGland	143	CMTM5	ENSG00000166091.19	14	0.00341532	0.0512298	15	0.0707186	No	No
MinorSalivaryGland	143	MYH6	ENSG00000197616.11	14	0.000719798	0.010797	15	0.0321442	Yes	No
MinorSalivaryGland	143	MYH7	ENSG00000092054.12	14	0.00236999	0.0355498	15	0.056513	No	No
MinorSalivaryGland	143	NGDN	ENSG00000129460.15	14	0.00206957	0.0331131	16	0.0542206	No	No
MinorSalivaryGland	143	ZFHX2	ENSG00000136367.13	14	0.00663405	0.106145	16	0.120191	No	No
MinorSalivaryGland	143	THTPA	ENSG00000259431.5	14	0.00351244	0.0526866	15	0.0720797	No	No
MinorSalivaryGland	143	AP1G2	ENSG00000213983.11	14	0.00239155	0.0358732	15	0.0568275	No	No
MinorSalivaryGland	143	JPH4	ENSG00000092051.16	14	0.000426599	0.00639898	15	0.0271883	Yes	No
MinorSalivaryGland	143	RP11-66N24.6	ENSG00000274002.1	14	0.000105932	0.00158899	15	0.0190726	Yes	No
MinorSalivaryGland	143	DHRS2	ENSG00000100867.14	14	0.00026133	0.00391995	15	0.0236943	Yes	No
MinorSalivaryGland	143	DHRS4	ENSG00000157326.18	14	0.00171928	0.0257893	15	0.0474559	Yes	No
MinorSalivaryGland	143	DHRS4L2	ENSG00000187630.15	14	0.000775539	0.0116331	15	0.0330822	Yes	No
MinorSalivaryGland	143	CARMIL3	ENSG00000186648.14	14	0.0017881	0.0268215	15	0.0483625	Yes	No
MinorSalivaryGland	143	NRL	ENSG00000129535.12	14	0.000446076	0.00669113	15	0.027509	Yes	No
MinorSalivaryGland	143	PCK2	ENSG00000100889.11	14	0.00127291	0.0190936	15	0.0410903	Yes	No
MinorSalivaryGland	143	DCAF11	ENSG00000100897.17	14	0.00666764	0.100015	15	0.11467	No	No
MinorSalivaryGland	143	FITM1	ENSG00000139914.6	14	0.0046682	0.0700229	15	0.0874133	No	No
MinorSalivaryGland	143	PSME1	ENSG00000092010.14	14	0.000173698	0.00260547	15	0.0213899	Yes	No
MinorSalivaryGland	143	EMC9	ENSG00000100908.13	14	0.0019309	0.0289636	15	0.0503043	No	No
MinorSalivaryGland	143	RP11-468E2.5	ENSG00000259321.1	14	0.000385752	0.00578629	15	0.0264376	Yes	No
MinorSalivaryGland	143	PSME2	ENSG00000100911.15	14	0.000130212	0.00195318	15	0.0202276	Yes	No
MinorSalivaryGland	143	RNF31	ENSG00000092098.16	14	2.32467e-05	0.0003487	15	0.0144287	Yes	No
MinorSalivaryGland	143	IRF9	ENSG00000213928.8	14	1.08236e-05	0.000162354	15	0.0134415	Yes	No
MinorSalivaryGland	143	REC8	ENSG00000100918.12	14	0.00088412	0.0132618	15	0.0349033	Yes	No
MinorSalivaryGland	143	IPO4	ENSG00000196497.16	14	0.00114424	0.0171636	15	0.0391401	Yes	No
MinorSalivaryGland	143	TM9SF1	ENSG00000100926.14	14	0.000232326	0.00348489	15	0.022956	Yes	No
MinorSalivaryGland	143	RP11-468E2.10	ENSG00000276698.1	14	0.0023648	0.0354719	15	0.056443	No	No
MinorSalivaryGland	143	TSSK4	ENSG00000139908.14	14	0.00144164	0.0216246	15	0.0434705	Yes	No
MinorSalivaryGland	143	CHMP4A	ENSG00000254505.9	14	1.81074e-05	0.000271611	15	0.0138998	Yes	No
MinorSalivaryGland	143	MDP1	ENSG00000213920.8	14	0.00402046	0.0603069	15	0.0785786	No	No
MinorSalivaryGland	143	NEDD8	ENSG00000129559.12	14	0.00106546	0.0159819	15	0.0379451	Yes	No
MinorSalivaryGland	143	GMPR2	ENSG00000100938.17	14	0.00300553	0.0450829	15	0.0650997	No	No
MinorSalivaryGland	143	TINF2	ENSG00000092330.15	14	0.00046435	0.00696525	15	0.027741	Yes	No
MinorSalivaryGland	143	TGM1	ENSG00000092295.11	14	0.00416836	0.0666938	16	0.0843696	No	No
MinorSalivaryGland	143	RABGGTA	ENSG00000100949.14	14	0.000104478	0.00156716	15	0.0190726	Yes	No
MinorSalivaryGland	143	DHRS1	ENSG00000157379.13	14	0.000974492	0.0155919	16	0.0375136	Yes	No
MinorSalivaryGland	143	NOP9	ENSG00000196943.12	14	0.000609932	0.00975892	16	0.0309701	Yes	No
MinorSalivaryGland	143	LTB4R2	ENSG00000213906.9	14	0.000274526	0.00439241	16	0.0243917	Yes	No
MinorSalivaryGland	143	LTB4R	ENSG00000213903.8	14	0.00141807	0.0226891	16	0.044525	Yes	No
MinorSalivaryGland	143	ADCY4	ENSG00000129467.13	14	0.000776148	0.0124184	16	0.0339161	Yes	No
MinorSalivaryGland	143	RIPK3	ENSG00000129465.15	14	0.00144624	0.0231398	16	0.0449677	Yes	No
MinorSalivaryGland	143	NFATC4	ENSG00000100968.13	14	0.00496413	0.0843902	17	0.100305	No	No
MinorSalivaryGland	143	NYNRIN	ENSG00000205978.5	14	0.0013442	0.0228514	17	0.0446813	Yes	No
MinorSalivaryGland	143	CBLN3	ENSG00000139899.10	14	0.000437114	0.00743093	17	0.0281491	Yes	No
MinorSalivaryGland	143	KHNYN	ENSG00000100441.9	14	0.00165634	0.0281579	17	0.0495609	Yes	No
MinorSalivaryGland	143	SDR39U1	ENSG00000100445.17	14	0.00719857	0.122376	17	0.135089	No	No
MinorSalivaryGland	143	CMA1	ENSG00000092009.10	14	0.0006404	0.0108868	17	0.0322549	Yes	No
MinorSalivaryGland	143	CTSG	ENSG00000100448.3	14	3.06628e-05	0.000521267	17	0.0157109	Yes	No
MinorSalivaryGland	143	GZMH	ENSG00000100450.12	14	0.000341206	0.00580051	17	0.0264506	Yes	No
MinorSalivaryGland	143	GZMB	ENSG00000100453.12	14	0.000132788	0.0022574	17	0.0205895	Yes	No
MinorSalivaryGland	143	STXBP6	ENSG00000168952.15	14	0.00437113	0.0786804	18	0.095106	No	No
MinorSalivaryGland	143	NOVA1	ENSG00000139910.19	14	0.000393585	0.00551019	14	0.026118	Yes	No
MinorSalivaryGland	143	RP11-412H8.2	ENSG00000258175.1	14	0.00162274	0.0210957	13	0.0430362	Yes	No
MinorSalivaryGland	143	PRKD1	ENSG00000184304.14	14	1.71882e-05	0.000240635	14	0.0135988	Yes	No
MinorSalivaryGland	143	G2E3	ENSG00000092140.14	14	0.00100092	0.0110102	11	0.032375	Yes	No
MinorSalivaryGland	143	SCFD1	ENSG00000092108.20	14	0.0020996	0.0230956	11	0.0449326	Yes	No
MinorSalivaryGland	143	COCH	ENSG00000100473.15	14	0.000544555	0.00653466	12	0.027344	Yes	No
MinorSalivaryGland	143	STRN3	ENSG00000196792.11	14	0.000252054	0.00327671	13	0.022512	Yes	No
MinorSalivaryGland	143	AP4S1	ENSG00000100478.14	14	0.00032231	0.00419004	13	0.0240786	Yes	No
MinorSalivaryGland	143	HECTD1	ENSG00000092148.12	14	0.00141922	0.0184498	13	0.0404295	Yes	No
MinorSalivaryGland	143	HEATR5A	ENSG00000129493.14	14	0.00126698	0.0164708	13	0.0384325	Yes	No
MinorSalivaryGland	143	RP11-176H8.1	ENSG00000203546.7	14	0.00558564	0.0726134	13	0.0897566	No	No
MinorSalivaryGland	143	DTD2	ENSG00000129480.12	14	0.00145822	0.0189568	13	0.0409687	Yes	No
MinorSalivaryGland	143	NUBPL	ENSG00000151413.16	14	0.000791902	0.0134623	17	0.0351241	Yes	No
MinorSalivaryGland	143	ARHGAP5	ENSG00000100852.12	14	0.0017012	0.0272191	16	0.0487778	Yes	No
MinorSalivaryGland	143	AKAP6	ENSG00000151320.10	14	0.000391672	0.00822511	21	0.0291185	Yes	No
MinorSalivaryGland	143	NPAS3	ENSG00000151322.18	14	0.00170853	0.0427133	25	0.0629474	No	No
MinorSalivaryGland	143	EGLN3	ENSG00000129521.13	14	0.000464954	0.0106939	23	0.0320407	Yes	No
MinorSalivaryGland	143	SPTSSA	ENSG00000165389.6	14	0.000906649	0.0163197	18	0.0382897	Yes	No
MinorSalivaryGland	143	EAPP	ENSG00000129518.8	14	0.00434613	0.0782303	18	0.0946904	No	No
MinorSalivaryGland	143	SNX6	ENSG00000129515.18	14	0.00245768	0.0442382	18	0.0643299	No	No
MinorSalivaryGland	143	CFL2	ENSG00000165410.14	14	0.000909691	0.0154648	17	0.0373898	Yes	No
MinorSalivaryGland	143	BAZ1A	ENSG00000198604.10	14	0.00364422	0.0619517	17	0.0800293	No	No
MinorSalivaryGland	143	SRP54	ENSG00000100883.11	14	0.00315935	0.0505496	16	0.0701274	No	No
MinorSalivaryGland	143	FAM177A1	ENSG00000151327.12	14	0.000444549	0.00711279	16	0.0278791	Yes	No
MinorSalivaryGland	143	PPP2R3C	ENSG00000092020.10	14	0.000642112	0.00963167	15	0.030833	Yes	No
MinorSalivaryGland	143	KIAA0391	ENSG00000100890.15	14	0.00141942	0.0227107	16	0.0445343	Yes	No
MinorSalivaryGland	143	PSMA6	ENSG00000100902.10	14	0.00117672	0.0164741	14	0.0384325	Yes	No
MinorSalivaryGland	143	NFKBIA	ENSG00000100906.10	14	0.019416	0.271824	14	0.276719	No	No
MinorSalivaryGland	143	RALGAPA1	ENSG00000174373.16	14	0.00609079	0.0974527	16	0.112251	No	No
MinorSalivaryGland	143	BRMS1L	ENSG00000100916.13	14	0.000359596	0.00503434	14	0.0254464	Yes	No
MinorSalivaryGland	143	MBIP	ENSG00000151332.18	14	0.00500402	0.0600483	12	0.0783472	No	No
MinorSalivaryGland	143	RP11-964E11.3	ENSG00000283098.1	14	0.000442401	0.00575121	13	0.0263904	Yes	No
MinorSalivaryGland	143	NKX2-8	ENSG00000136327.6	14	0.00392247	0.0431472	11	0.0633392	No	No
MinorSalivaryGland	143	PAX9	ENSG00000198807.12	14	0.000766902	0.00843592	11	0.0293956	Yes	No
MinorSalivaryGland	143	SLC25A21	ENSG00000183032.11	14	0.0017374	0.0225862	13	0.0444199	Yes	No
MinorSalivaryGland	143	MIPOL1	ENSG00000151338.18	14	8.47655e-05	0.00127148	15	0.0185124	Yes	No
MinorSalivaryGland	143	RP11-356O9.2	ENSG00000259087.5	14	0.0209239	0.27201	13	0.276863	No	No
MinorSalivaryGland	143	RP11-356O9.1	ENSG00000258414.1	14	0.000784813	0.0109874	14	0.0323551	Yes	No
MinorSalivaryGland	143	FOXA1	ENSG00000129514.5	14	0.000674981	0.00877476	13	0.0298534	Yes	No
MinorSalivaryGland	143	TTC6	ENSG00000139865.16	14	0.00218369	0.0371227	17	0.0580098	No	No
MinorSalivaryGland	143	SSTR1	ENSG00000139874.5	14	0.00807882	0.105025	13	0.119209	No	No
MinorSalivaryGland	143	CLEC14A	ENSG00000176435.6	14	0.00938401	0.121992	13	0.13473	No	No
MinorSalivaryGland	143	LINC00639	ENSG00000259070.5	14	0.00839332	0.142686	17	0.153727	No	No
MinorSalivaryGland	143	SEC23A	ENSG00000100934.14	14	0.00665364	0.106458	16	0.120464	No	No
MinorSalivaryGland	143	GEMIN2	ENSG00000092208.16	14	0.00139924	0.0223878	16	0.0442125	Yes	No
MinorSalivaryGland	143	TRAPPC6B	ENSG00000182400.14	14	0.00127291	0.0203665	16	0.0423761	Yes	No
MinorSalivaryGland	143	PNN	ENSG00000100941.8	14	0.00102947	0.0164715	16	0.0384325	Yes	No
MinorSalivaryGland	143	CTAGE5	ENSG00000150527.16	14	0.000266483	0.00453021	17	0.0245882	Yes	No
MinorSalivaryGland	143	FBXO33	ENSG00000165355.7	14	0.00382521	0.0612033	16	0.079337	No	No
MinorSalivaryGland	143	RP11-129M6.1	ENSG00000251363.2	14	0.00320946	0.0609797	19	0.0791242	No	No
MinorSalivaryGland	143	LRFN5	ENSG00000165379.13	14	0.000367224	0.00697725	19	0.0277579	Yes	No
MinorSalivaryGland	143	C14orf28	ENSG00000179476.7	14	0.00722498	0.0939248	13	0.109014	No	No
MinorSalivaryGland	143	KLHL28	ENSG00000179454.13	14	0.00106126	0.0148577	14	0.0366874	Yes	No
MinorSalivaryGland	143	TOGARAM1	ENSG00000198718.12	14	0.00397973	0.0557162	14	0.0747384	No	No
MinorSalivaryGland	143	PRPF39	ENSG00000185246.17	14	0.00117218	0.0152383	13	0.0371444	Yes	No
MinorSalivaryGland	143	FKBP3	ENSG00000100442.10	14	0.00308334	0.0370001	12	0.0578918	No	No
MinorSalivaryGland	143	FANCM	ENSG00000187790.10	14	0.00217388	0.0282605	13	0.0496653	Yes	No
MinorSalivaryGland	143	MIS18BP1	ENSG00000129534.13	14	0.00272056	0.0353672	13	0.0563625	No	No
MinorSalivaryGland	143	MDGA2	ENSG00000139915.18	14	0.0010633	0.0276459	26	0.0492027	Yes	No
MinorSalivaryGland	143	LINC00648	ENSG00000259129.5	14	0.00337219	0.0640716	19	0.0819896	No	No
MinorSalivaryGland	143	RPS29	ENSG00000213741.9	14	4.83166e-05	0.000676433	14	0.0162478	Yes	No
MinorSalivaryGland	143	LRR1	ENSG00000165501.16	14	0.00244273	0.0341982	14	0.0552245	No	No
MinorSalivaryGland	143	RPL36AL	ENSG00000165502.6	14	0.00926952	0.120504	13	0.133407	No	No
MinorSalivaryGland	143	MGAT2	ENSG00000168282.5	14	0.00167731	0.021805	13	0.0436119	Yes	No
MinorSalivaryGland	143	DNAAF2	ENSG00000165506.14	14	0.000270762	0.00379067	14	0.0234543	Yes	No
MinorSalivaryGland	143	POLE2	ENSG00000100479.12	14	0.00109075	0.0152705	14	0.0371786	Yes	No
MinorSalivaryGland	143	KLHDC1	ENSG00000197776.7	14	0.000907316	0.0127024	14	0.0342535	Yes	No
MinorSalivaryGland	143	KLHDC2	ENSG00000165516.10	14	0.00962935	0.125182	13	0.137599	No	No
MinorSalivaryGland	143	NEMF	ENSG00000165525.17	14	0.0024385	0.034139	14	0.0551581	No	No
MinorSalivaryGland	143	RP11-596C23.6	ENSG00000282885.1	14	0.00382659	0.0497457	13	0.0693631	No	No
MinorSalivaryGland	143	RP11-596C23.2	ENSG00000278002.1	14	8.33893e-05	0.00108406	13	0.0179127	Yes	No
MinorSalivaryGland	143	ARF6	ENSG00000165527.6	14	0.00362865	0.0471725	13	0.0670143	No	No
MinorSalivaryGland	143	LINC01588	ENSG00000214900.9	14	0.000100596	0.00150893	15	0.0190726	Yes	No
MinorSalivaryGland	143	VCPKMT	ENSG00000100483.13	14	7.29214e-06	0.00010209	14	0.0126767	Yes	No
MinorSalivaryGland	143	SOS2	ENSG00000100485.11	14	1.65824e-05	0.000248735	15	0.0135988	Yes	No
MinorSalivaryGland	143	L2HGDH	ENSG00000087299.11	14	0.000143316	0.00214974	15	0.0205613	Yes	No
MinorSalivaryGland	143	ATP5S	ENSG00000125375.14	14	0.00145263	0.0217894	15	0.0436073	Yes	No
MinorSalivaryGland	143	CDKL1	ENSG00000100490.9	14	0.000329061	0.00493591	15	0.0252692	Yes	No
MinorSalivaryGland	143	MAP4K5	ENSG00000012983.11	14	0.000293093	0.00468949	16	0.0247858	Yes	No
MinorSalivaryGland	143	RP11-406H23.2	ENSG00000259113.1	14	0.00183074	0.0274611	15	0.0489915	Yes	No
MinorSalivaryGland	143	ATL1	ENSG00000198513.11	14	0.00285473	0.0456756	16	0.0655998	No	No
MinorSalivaryGland	143	SAV1	ENSG00000151748.14	14	0.000235398	0.00353097	15	0.022956	Yes	No
MinorSalivaryGland	143	NIN	ENSG00000100503.23	14	5.58377e-05	0.000893403	16	0.0173448	Yes	No
MinorSalivaryGland	143	PYGL	ENSG00000100504.16	14	0.000165742	0.00281761	17	0.0216908	Yes	No
MinorSalivaryGland	143	ABHD12B	ENSG00000131969.14	14	0.00018172	0.00308924	17	0.0221257	Yes	No
MinorSalivaryGland	143	TRIM9	ENSG00000100505.13	14	1.67809e-06	3.02056e-05	18	0.0101191	Yes	No
MinorSalivaryGland	143	TMX1	ENSG00000139921.12	14	0.00200374	0.0360673	18	0.0569955	No	No
MinorSalivaryGland	143	LINC00519	ENSG00000258955.1	14	0.000724997	0.0137749	19	0.0354149	Yes	No
MinorSalivaryGland	143	LINC00640	ENSG00000258479.5	14	0.000234673	0.00445878	19	0.0244321	Yes	No
MinorSalivaryGland	143	RP11-255G12.2	ENSG00000258942.1	14	0.00360235	0.0684447	19	0.0859394	No	No
MinorSalivaryGland	143	FRMD6	ENSG00000139926.15	14	0.00122972	0.0245944	20	0.04638	Yes	No
MinorSalivaryGland	143	GNG2	ENSG00000186469.8	14	0.00195903	0.0372215	19	0.0580997	No	No
MinorSalivaryGland	143	C14orf166	ENSG00000087302.8	14	0.000104986	0.00188975	18	0.0200406	Yes	No
MinorSalivaryGland	143	NID2	ENSG00000087303.17	14	0.00026258	0.00472644	18	0.024854	Yes	No
MinorSalivaryGland	143	PTGDR	ENSG00000168229.3	14	0.000655332	0.0111406	17	0.0325655	Yes	No
MinorSalivaryGland	143	PTGER2	ENSG00000125384.6	14	0.00096028	0.0163248	17	0.0382897	Yes	No
MinorSalivaryGland	143	TXNDC16	ENSG00000087301.8	14	0.00185075	0.0351643	19	0.0562239	No	No
MinorSalivaryGland	143	GPR137C	ENSG00000180998.11	14	0.00507484	0.0913471	18	0.106663	No	No
MinorSalivaryGland	143	ERO1A	ENSG00000197930.12	14	0.00042666	0.00725322	17	0.0279832	Yes	No
MinorSalivaryGland	143	PSMC6	ENSG00000100519.11	14	0.00134291	0.0228295	17	0.0446575	Yes	No
MinorSalivaryGland	143	STYX	ENSG00000198252.11	14	0.00035646	0.00605983	17	0.0267302	Yes	No
MinorSalivaryGland	143	GNPNAT1	ENSG00000100522.8	14	1.39911e-05	0.000237849	17	0.0135988	Yes	No
MinorSalivaryGland	143	FERMT2	ENSG00000073712.14	14	4.08942e-05	0.000695202	17	0.0164101	Yes	No
MinorSalivaryGland	143	DDHD1	ENSG00000100523.14	14	0.00913435	0.155284	17	0.165403	No	No
MinorSalivaryGland	143	AL162759.1	ENSG00000235269.1	14	0.00372497	0.0521495	14	0.0716116	No	No
MinorSalivaryGland	143	BMP4	ENSG00000125378.15	14	0.000815544	0.0114176	14	0.0328579	Yes	No
MinorSalivaryGland	143	CDKN3	ENSG00000100526.19	14	0.00521698	0.0626037	12	0.0806335	No	No
MinorSalivaryGland	143	CNIH1	ENSG00000100528.11	14	0.00199621	0.0239545	12	0.0457953	Yes	No
MinorSalivaryGland	143	GMFB	ENSG00000197045.12	14	0.00317303	0.0412494	13	0.0616556	No	No
MinorSalivaryGland	143	CGRRF1	ENSG00000100532.11	14	0.00646503	0.0840453	13	0.099947	No	No
MinorSalivaryGland	143	SAMD4A	ENSG00000020577.13	14	0.00593709	0.0831193	14	0.0991538	No	No
MinorSalivaryGland	143	GCH1	ENSG00000131979.18	14	0.000295278	0.00413389	14	0.0239765	Yes	No
MinorSalivaryGland	143	WDHD1	ENSG00000198554.11	14	1.54953e-05	0.000216934	14	0.0135988	Yes	No
MinorSalivaryGland	143	SOCS4	ENSG00000180008.8	14	0.00154586	0.021642	14	0.0434781	Yes	No
MinorSalivaryGland	143	MAPK1IP1L	ENSG00000168175.14	14	0.000441692	0.00618369	14	0.0269083	Yes	No
MinorSalivaryGland	143	LGALS3	ENSG00000131981.15	14	0.00187344	0.0262282	14	0.0478378	Yes	No
MinorSalivaryGland	143	DLGAP5	ENSG00000126787.12	14	0.00365672	0.0511941	14	0.0707058	No	No
MinorSalivaryGland	143	FBXO34	ENSG00000178974.9	14	0.000985353	0.0147803	15	0.0366056	Yes	No
MinorSalivaryGland	143	ATG14	ENSG00000126775.8	14	0.0057953	0.0869296	15	0.102606	No	No
MinorSalivaryGland	143	KTN1	ENSG00000126777.17	14	0.00308286	0.0524086	17	0.0718384	No	No
MinorSalivaryGland	143	CTD-2588E21.1	ENSG00000277763.1	14	0.000891169	0.0142587	16	0.0360265	Yes	No
MinorSalivaryGland	143	PELI2	ENSG00000139946.9	14	0.000219204	0.00372647	17	0.0233729	Yes	No
MinorSalivaryGland	143	TMEM260	ENSG00000070269.13	14	0.00207342	0.0331748	16	0.0542731	No	No
MinorSalivaryGland	143	EXOC5	ENSG00000070367.15	14	0.00018156	0.00290497	16	0.0218104	Yes	No
MinorSalivaryGland	143	AP5M1	ENSG00000053770.11	14	0.00125135	0.0187703	15	0.040767	Yes	No
MinorSalivaryGland	143	NAA30	ENSG00000139977.13	14	0.00020681	0.00289534	14	0.0218104	Yes	No
MinorSalivaryGland	143	C14orf37	ENSG00000139971.15	14	0.00230942	0.0369508	16	0.0578295	No	No
MinorSalivaryGland	143	ACTR10	ENSG00000131966.13	14	0.0015797	0.0236955	15	0.0455305	Yes	No
MinorSalivaryGland	143	PSMA3	ENSG00000100567.12	14	2.18339e-05	0.000327509	15	0.0144287	Yes	No
MinorSalivaryGland	143	LINC00216	ENSG00000279636.2	14	0.0015154	0.022731	15	0.0445562	Yes	No
MinorSalivaryGland	143	ARID4A	ENSG00000032219.18	14	0.00034924	0.00558784	16	0.0262214	Yes	No
MinorSalivaryGland	143	TOMM20L	ENSG00000196860.7	14	0.000303969	0.00486351	16	0.0251449	Yes	No
MinorSalivaryGland	143	TIMM9	ENSG00000100575.13	14	0.000923868	0.0147819	16	0.0366056	Yes	No
MinorSalivaryGland	143	KIAA0586	ENSG00000100578.14	14	0.000447626	0.00760963	17	0.0283869	Yes	No
MinorSalivaryGland	143	DACT1	ENSG00000165617.14	14	0.000101304	0.00162087	16	0.0191164	Yes	No
MinorSalivaryGland	143	DAAM1	ENSG00000100592.15	14	0.00965586	0.144838	15	0.155757	No	No
MinorSalivaryGland	143	GPR135	ENSG00000181619.11	14	0.00907794	0.136169	15	0.14768	No	No
MinorSalivaryGland	143	L3HYPDH	ENSG00000126790.11	14	0.000571222	0.00856833	15	0.0296064	Yes	No
MinorSalivaryGland	143	JKAMP	ENSG00000050130.17	14	0.00287759	0.0431639	15	0.0633493	No	No
MinorSalivaryGland	143	CCDC175	ENSG00000151838.11	14	0.00907332	0.1361	15	0.147613	No	No
MinorSalivaryGland	143	RTN1	ENSG00000139970.16	14	5.15513e-05	0.000773269	15	0.0168653	Yes	No
MinorSalivaryGland	143	PCNX4	ENSG00000126773.12	14	0.000701961	0.00772157	11	0.028536	Yes	No
MinorSalivaryGland	143	DHRS7	ENSG00000100612.13	14	0.0362189	0.398408	11	0.400896	No	No
MinorSalivaryGland	143	PPM1A	ENSG00000100614.17	14	0.0176421	0.194063	11	0.201971	No	No
MinorSalivaryGland	143	C14orf39	ENSG00000179008.8	14	0.000679814	0.00747796	11	0.0282256	Yes	No
MinorSalivaryGland	143	SALRNA1	ENSG00000258952.2	14	0.021449	0.193041	9	0.200972	No	No
MinorSalivaryGland	143	SIX1	ENSG00000126778.8	14	0.0010868	0.0097812	9	0.0309943	Yes	No
MinorSalivaryGland	143	SIX4	ENSG00000100625.8	14	0.00976189	0.0780951	8	0.0945977	No	No
MinorSalivaryGland	143	MNAT1	ENSG00000020426.10	14	0.00606876	0.0606876	10	0.0788789	No	No
MinorSalivaryGland	143	TRMT5	ENSG00000126814.6	14	0.00064722	0.00582498	9	0.0264908	Yes	No
MinorSalivaryGland	143	SLC38A6	ENSG00000139974.15	14	0.00054273	0.0054273	10	0.0260009	Yes	No
MinorSalivaryGland	143	PRKCH	ENSG00000027075.14	14	0.00420021	0.0546027	13	0.0737836	No	No
MinorSalivaryGland	143	TMEM30B	ENSG00000182107.6	14	0.00213995	0.0213995	10	0.0433033	Yes	No
MinorSalivaryGland	143	RP11-47I22.2	ENSG00000250548.6	14	0.0113886	0.125275	11	0.137677	No	No
MinorSalivaryGland	143	FLJ22447	ENSG00000232774.7	14	0.0004274	0.0051288	12	0.0255908	Yes	No
MinorSalivaryGland	143	HIF1A	ENSG00000100644.16	14	0.0116256	0.151133	13	0.161516	No	No
MinorSalivaryGland	143	HIF1A-AS2	ENSG00000258667.1	14	0.00633033	0.0822942	13	0.0983548	No	No
MinorSalivaryGland	143	SNAPC1	ENSG00000023608.4	14	0.00325782	0.0423517	13	0.0626529	No	No
MinorSalivaryGland	143	RHOJ	ENSG00000126785.12	14	0.00625103	0.0812634	13	0.0974143	No	No
MinorSalivaryGland	143	RP11-696D21.2	ENSG00000258943.1	14	0.00409111	0.0531844	13	0.0724924	No	No
MinorSalivaryGland	143	PPP2R5E	ENSG00000154001.13	14	0.00158904	0.0206575	13	0.0426498	Yes	No
MinorSalivaryGland	143	WDR89	ENSG00000140006.11	14	0.0013505	0.016206	12	0.0382057	Yes	No
MinorSalivaryGland	143	CTD-2302E22.6	ENSG00000274015.1	14	0.00466765	0.0513442	11	0.0708204	No	No
MinorSalivaryGland	143	SGPP1	ENSG00000126821.7	14	0.00316159	0.0347775	11	0.0558214	No	No
MinorSalivaryGland	143	SYNE2	ENSG00000054654.16	14	0.000496069	0.00694497	14	0.0277316	Yes	No
MinorSalivaryGland	143	ESR2	ENSG00000140009.18	14	0.00212341	0.0276044	13	0.0491555	Yes	No
MinorSalivaryGland	143	MTHFD1	ENSG00000100714.15	14	0.00742968	0.0891562	12	0.104663	No	No
MinorSalivaryGland	143	ZBTB25	ENSG00000089775.11	14	0.00500387	0.0600465	12	0.0783472	No	No
MinorSalivaryGland	143	AKAP5	ENSG00000179841.8	14	5.54494e-05	0.000665393	12	0.0162173	Yes	No
MinorSalivaryGland	143	ZBTB1	ENSG00000126804.13	14	0.0195282	0.234338	12	0.240638	No	No
MinorSalivaryGland	143	HSPA2	ENSG00000126803.9	14	0.00418521	0.0460373	11	0.0659131	No	No
MinorSalivaryGland	143	PPP1R36	ENSG00000165807.7	14	0.00145836	0.0175003	12	0.0393951	Yes	No
MinorSalivaryGland	143	PLEKHG3	ENSG00000126822.16	14	0.00143098	0.0171718	12	0.0391401	Yes	No
MinorSalivaryGland	143	SPTB	ENSG00000070182.19	14	0.0127581	0.165856	13	0.175322	No	No
MinorSalivaryGland	143	CHURC1	ENSG00000258289.8	14	0.000442169	0.00530603	12	0.0258211	Yes	No
MinorSalivaryGland	143	GPX2	ENSG00000176153.11	14	0.000176818	0.00212181	12	0.0205563	Yes	No
MinorSalivaryGland	143	RAB15	ENSG00000139998.14	14	0.000635313	0.00762375	12	0.0283894	Yes	No
MinorSalivaryGland	143	FNTB	ENSG00000257365.7	14	0.00545395	0.0709014	13	0.0881982	No	No
MinorSalivaryGland	143	MAX	ENSG00000125952.18	14	0.000196984	0.00256079	13	0.021222	Yes	No
MinorSalivaryGland	143	FUT8	ENSG00000033170.16	14	0.00369768	0.0443722	12	0.0644533	No	No
MinorSalivaryGland	143	RP11-72M17.1	ENSG00000258561.1	14	0.00102852	0.00822818	8	0.0291185	Yes	No
MinorSalivaryGland	143	GPHN	ENSG00000171723.15	14	0.00407029	0.0407029	10	0.0612039	No	No
MinorSalivaryGland	143	FAM71D	ENSG00000172717.15	14	0.0198693	0.119216	6	0.13226	No	No
MinorSalivaryGland	143	MPP5	ENSG00000072415.8	14	0.000470285	0.00329199	7	0.0225337	Yes	No
MinorSalivaryGland	143	ATP6V1D	ENSG00000100554.11	14	0.000843104	0.00590173	7	0.0265541	Yes	No
MinorSalivaryGland	143	EIF2S1	ENSG00000134001.12	14	6.75272e-05	0.00047269	7	0.0153512	Yes	No
MinorSalivaryGland	143	PLEK2	ENSG00000100558.8	14	0.00426499	0.0298549	7	0.0511465	No	No
MinorSalivaryGland	143	TMEM229B	ENSG00000198133.8	14	0.00712778	0.0570223	8	0.0758268	No	No
MinorSalivaryGland	143	PLEKHH1	ENSG00000054690.13	14	0.00637624	0.0510099	8	0.070537	No	No
MinorSalivaryGland	143	PIGH	ENSG00000100564.8	14	0.00992581	0.0794065	8	0.0958261	No	No
MinorSalivaryGland	143	ARG2	ENSG00000081181.7	14	3.47093e-05	0.000312384	9	0.0142101	Yes	No
MinorSalivaryGland	143	VTI1B	ENSG00000100568.10	14	0.000681932	0.00613739	9	0.0268148	Yes	No
MinorSalivaryGland	143	RDH11	ENSG00000072042.12	14	0.00158953	0.0143058	9	0.0360628	Yes	No
MinorSalivaryGland	143	RDH12	ENSG00000139988.9	14	0.00321647	0.0321647	10	0.0533572	No	No
MinorSalivaryGland	143	ZFYVE26	ENSG00000072121.15	14	0.00270124	0.0297136	11	0.0509994	No	No
MinorSalivaryGland	143	RAD51B	ENSG00000182185.18	14	0.00660812	0.10573	16	0.119809	No	No
MinorSalivaryGland	143	ZFP36L1	ENSG00000185650.9	14	0.00160439	0.020857	13	0.0428379	Yes	No
MinorSalivaryGland	143	ACTN1	ENSG00000072110.13	14	0.000522752	0.00731853	14	0.0280458	Yes	No
MinorSalivaryGland	143	DCAF5	ENSG00000139990.17	14	0.00277518	0.0416276	15	0.0620011	No	No
MinorSalivaryGland	143	RP11-363J20.1	ENSG00000258957.1	14	0.000106503	0.00159755	15	0.0190805	Yes	No
MinorSalivaryGland	143	EXD2	ENSG00000081177.18	14	0.00209355	0.0314033	15	0.0525533	No	No
MinorSalivaryGland	143	GALNT16	ENSG00000100626.16	14	3.07697e-05	0.000492315	16	0.0155102	Yes	No
MinorSalivaryGland	143	ERH	ENSG00000100632.10	14	0.00067502	0.0101253	15	0.0315008	Yes	No
MinorSalivaryGland	143	SLC39A9	ENSG00000029364.11	14	0.000830284	0.0132845	16	0.0349234	Yes	No
MinorSalivaryGland	143	PLEKHD1	ENSG00000175985.9	14	0.00176484	0.0282374	16	0.0496354	Yes	No
MinorSalivaryGland	143	SUSD6	ENSG00000100647.7	14	0.000419131	0.00670609	16	0.0275211	Yes	No
MinorSalivaryGland	143	SRSF5	ENSG00000100650.15	14	0.000406432	0.00609648	15	0.026784	Yes	No
MinorSalivaryGland	143	SLC10A1	ENSG00000100652.4	14	0.00258098	0.0387147	15	0.059381	No	No
MinorSalivaryGland	143	SMOC1	ENSG00000198732.10	14	0.00439868	0.0703789	16	0.0876968	No	No
MinorSalivaryGland	143	SLC8A3	ENSG00000100678.18	14	0.00698013	0.104702	15	0.118907	No	No
MinorSalivaryGland	143	COX16	ENSG00000133983.14	14	0.000504779	0.00757168	15	0.0283522	Yes	No
MinorSalivaryGland	143	SYNJ2BP	ENSG00000213463.4	14	0.000255907	0.00358269	14	0.0230579	Yes	No
MinorSalivaryGland	143	ADAM21	ENSG00000139985.6	14	7.99762e-05	0.00111967	14	0.0180638	Yes	No
MinorSalivaryGland	143	ADAM20	ENSG00000134007.3	14	0.00641496	0.0898095	14	0.105262	No	No
MinorSalivaryGland	143	MED6	ENSG00000133997.11	14	0.0015681	0.0219534	14	0.0437569	Yes	No
MinorSalivaryGland	143	CTD-2540L5.6	ENSG00000245466.1	14	0.000155233	0.00217326	14	0.0205613	Yes	No
MinorSalivaryGland	143	TTC9	ENSG00000133985.2	14	0.0110349	0.154489	14	0.164652	No	No
MinorSalivaryGland	143	LINC01269	ENSG00000258689.1	14	0.00735146	0.10292	14	0.117262	No	No
MinorSalivaryGland	143	MAP3K9	ENSG00000006432.15	14	0.00198285	0.0277599	14	0.0492948	Yes	No
MinorSalivaryGland	143	RP6-65G23.3	ENSG00000259153.1	14	0.00050753	0.00710543	14	0.0278725	Yes	No
MinorSalivaryGland	143	RP1-292L20.3	ENSG00000274818.1	14	5.44713e-05	0.000762599	14	0.0167389	Yes	No
MinorSalivaryGland	143	PCNX1	ENSG00000100731.15	14	0.00169492	0.0254238	15	0.047198	Yes	No
MinorSalivaryGland	143	SIPA1L1	ENSG00000197555.9	14	0.000243365	0.0041372	17	0.0239765	Yes	No
MinorSalivaryGland	143	RGS6	ENSG00000182732.16	14	0.000365693	0.00621678	17	0.0269436	Yes	No
MinorSalivaryGland	143	DPF3	ENSG00000205683.11	14	0.00751123	0.12018	16	0.133137	No	No
MinorSalivaryGland	143	DCAF4	ENSG00000119599.16	14	0.0016291	0.0244364	15	0.046245	Yes	No
MinorSalivaryGland	143	ZFYVE1	ENSG00000165861.13	14	0.0193843	0.290765	15	0.295118	No	No
MinorSalivaryGland	143	RBM25	ENSG00000119707.13	14	0.00114084	0.0171126	15	0.0390891	Yes	No
MinorSalivaryGland	143	PSEN1	ENSG00000080815.18	14	0.00474384	0.0759015	16	0.0926618	No	No
MinorSalivaryGland	143	PAPLN	ENSG00000100767.15	14	0.00235849	0.0353774	15	0.0563657	No	No
MinorSalivaryGland	143	NUMB	ENSG00000133961.19	14	0.00239314	0.0382902	16	0.0590244	No	No
MinorSalivaryGland	143	HEATR4	ENSG00000187105.8	14	3.55159e-05	0.000532738	15	0.0157615	Yes	No
MinorSalivaryGland	143	RIOX1	ENSG00000170468.7	14	0.00126394	0.0176952	14	0.0395842	Yes	No
MinorSalivaryGland	143	ACOT1	ENSG00000184227.7	14	0.000540866	0.00757213	14	0.0283522	Yes	No
MinorSalivaryGland	143	ACOT2	ENSG00000119673.14	14	0.0149561	0.209386	14	0.21676	No	No
MinorSalivaryGland	143	ACOT4	ENSG00000177465.4	14	0.00195726	0.0274017	14	0.0489461	Yes	No
MinorSalivaryGland	143	DNAL1	ENSG00000119661.14	14	0.000680936	0.00953311	14	0.0306928	Yes	No
MinorSalivaryGland	143	PNMA1	ENSG00000176903.4	14	0.000882609	0.0123565	14	0.0338458	Yes	No
MinorSalivaryGland	143	ELMSAN1	ENSG00000156030.13	14	0.00130007	0.0182009	14	0.0401518	Yes	No
MinorSalivaryGland	143	PTGR2	ENSG00000140043.11	14	0.00165984	0.0232378	14	0.0450709	Yes	No
MinorSalivaryGland	143	ZNF410	ENSG00000119725.18	14	0.00205991	0.0288387	14	0.0501932	No	No
MinorSalivaryGland	143	FAM161B	ENSG00000156050.8	14	0.00243043	0.034026	14	0.0550559	No	No
MinorSalivaryGland	143	COQ6	ENSG00000119723.16	14	0.00363005	0.0508207	14	0.070323	No	No
MinorSalivaryGland	143	ENTPD5	ENSG00000187097.12	14	0.00823251	0.115255	14	0.128612	No	No
MinorSalivaryGland	143	BBOF1	ENSG00000119636.15	14	0.00800978	0.104127	13	0.118402	No	No
MinorSalivaryGland	143	ALDH6A1	ENSG00000119711.12	14	0.00166463	0.0216402	13	0.0434781	Yes	No
MinorSalivaryGland	143	LIN52	ENSG00000205659.10	14	0.00757932	0.10611	14	0.120167	No	No
MinorSalivaryGland	143	ABCD4	ENSG00000119688.20	14	0.00663785	0.0929299	14	0.108153	No	No
MinorSalivaryGland	143	SYNDIG1L	ENSG00000183379.8	14	0.000159338	0.00223073	14	0.0205895	Yes	No
MinorSalivaryGland	143	RP3-449M8.9	ENSG00000270000.1	14	0.000343408	0.00480771	14	0.0250361	Yes	No
MinorSalivaryGland	143	RP3-449M8.6	ENSG00000259005.1	14	0.000582601	0.00815641	14	0.0290463	Yes	No
MinorSalivaryGland	143	NPC2	ENSG00000119655.10	14	0.000275988	0.00386383	14	0.0235913	Yes	No
MinorSalivaryGland	143	ISCA2	ENSG00000165898.13	14	0.0016378	0.0229293	14	0.0447574	Yes	No
MinorSalivaryGland	143	LTBP2	ENSG00000119681.11	14	0.00850683	0.127602	15	0.1398	No	No
MinorSalivaryGland	143	CTD-2207P18.2	ENSG00000258976.1	14	0.00182034	0.0254847	14	0.0472458	Yes	No
MinorSalivaryGland	143	AREL1	ENSG00000119682.16	14	0.000671771	0.00940479	14	0.0305419	Yes	No
MinorSalivaryGland	143	FCF1	ENSG00000119616.11	14	0.00129987	0.0181981	14	0.0401518	Yes	No
MinorSalivaryGland	143	YLPM1	ENSG00000119596.17	14	0.0003808	0.0053312	14	0.0258566	Yes	No
MinorSalivaryGland	143	PROX2	ENSG00000119608.12	14	0.000583137	0.00758078	13	0.0283539	Yes	No
MinorSalivaryGland	143	DLST	ENSG00000119689.14	14	0.00037065	0.00481844	13	0.0250636	Yes	No
MinorSalivaryGland	143	RPS6KL1	ENSG00000198208.11	14	0.00433376	0.0563388	13	0.0752386	No	No
MinorSalivaryGland	143	PGF	ENSG00000119630.13	14	0.000522695	0.00679504	13	0.0275624	Yes	No
MinorSalivaryGland	143	EIF2B2	ENSG00000119718.10	14	1.25168e-05	0.000150201	12	0.0134135	Yes	No
MinorSalivaryGland	143	MLH3	ENSG00000119684.15	14	0.000121392	0.00145671	12	0.0189537	Yes	No
MinorSalivaryGland	143	ACYP1	ENSG00000119640.8	14	0.000874083	0.010489	12	0.0319193	Yes	No
MinorSalivaryGland	143	ZC2HC1C	ENSG00000119703.13	14	0.000131905	0.00158286	12	0.0190726	Yes	No
MinorSalivaryGland	143	NEK9	ENSG00000119638.12	14	0.00057669	0.00692028	12	0.0276913	Yes	No
MinorSalivaryGland	143	TMED10	ENSG00000170348.8	14	0.00465	0.06045	13	0.0786925	No	No
MinorSalivaryGland	143	CTD-3075F15.1	ENSG00000273565.1	14	0.00671782	0.0806139	12	0.0969012	No	No
MinorSalivaryGland	143	FOS	ENSG00000170345.9	14	0.000988126	0.0118575	12	0.0333333	Yes	No
MinorSalivaryGland	143	LINC01220	ENSG00000259687.1	14	0.00120701	0.0144841	12	0.0362199	Yes	No
MinorSalivaryGland	143	JDP2	ENSG00000140044.12	14	0.000531865	0.00691425	13	0.0276751	Yes	No
MinorSalivaryGland	143	BATF	ENSG00000156127.6	14	0.00235095	0.0305623	13	0.0517488	No	No
MinorSalivaryGland	143	FLVCR2	ENSG00000119686.9	14	0.00139187	0.0180943	13	0.0400724	Yes	No
MinorSalivaryGland	143	TTLL5	ENSG00000119685.19	14	0.000276078	0.00414117	15	0.0239765	Yes	No
MinorSalivaryGland	143	C14orf1	ENSG00000133935.6	14	0.00329718	0.0428633	13	0.0630998	No	No
MinorSalivaryGland	143	TGFB3	ENSG00000119699.7	14	0.00239362	0.031117	13	0.0522323	No	No
MinorSalivaryGland	143	RP11-270M14.5	ENSG00000258876.1	14	0.00543934	0.0707114	13	0.0880334	No	No
MinorSalivaryGland	143	IFT43	ENSG00000119650.12	14	0.000329974	0.00461963	14	0.0247087	Yes	No
MinorSalivaryGland	143	GPATCH2L	ENSG00000089916.17	14	0.00372796	0.0559194	15	0.0748791	No	No
MinorSalivaryGland	143	ESRRB	ENSG00000119715.14	14	0.000708317	0.0113331	16	0.0327455	Yes	No
MinorSalivaryGland	143	VASH1	ENSG00000071246.10	14	0.00174455	0.0279128	16	0.0493987	Yes	No
MinorSalivaryGland	143	RP11-488C13.5	ENSG00000258301.3	14	0.00269291	0.0430865	16	0.0633016	No	No
MinorSalivaryGland	143	ANGEL1	ENSG00000013523.9	14	0.000447332	0.00715731	16	0.027905	Yes	No
MinorSalivaryGland	143	LRRC74A	ENSG00000100565.15	14	0.0013937	0.0236929	17	0.0455305	Yes	No
MinorSalivaryGland	143	IRF2BPL	ENSG00000119669.4	14	6.86717e-05	0.00116742	17	0.0182059	Yes	No
MinorSalivaryGland	143	RP11-7F17.5	ENSG00000246548.3	14	0.0033306	0.0599509	18	0.078259	No	No
MinorSalivaryGland	143	RP11-7F17.3	ENSG00000258819.1	14	0.00159831	0.0271713	17	0.0487348	Yes	No
MinorSalivaryGland	143	CIPC	ENSG00000198894.7	14	0.00202222	0.0363999	18	0.0573123	No	No
MinorSalivaryGland	143	TMEM63C	ENSG00000165548.10	14	0.00287223	0.0517001	18	0.0711756	No	No
MinorSalivaryGland	143	POMT2	ENSG00000009830.11	14	0.00169801	0.0305642	18	0.0517488	No	No
MinorSalivaryGland	143	GSTZ1	ENSG00000100577.18	14	0.000501812	0.00903262	18	0.0301218	Yes	No
MinorSalivaryGland	143	TMED8	ENSG00000100580.7	14	0.000121167	0.002181	18	0.0205613	Yes	No
MinorSalivaryGland	143	SAMD15	ENSG00000100583.4	14	0.000335521	0.00570385	17	0.0263295	Yes	No
MinorSalivaryGland	143	NOXRED1	ENSG00000165555.9	14	0.0038527	0.0654959	17	0.0833073	No	No
MinorSalivaryGland	143	VIPAS39	ENSG00000151445.15	14	0.001967	0.033439	17	0.0544726	No	No
MinorSalivaryGland	143	AHSA1	ENSG00000100591.7	14	0.000117297	0.00199405	17	0.0202475	Yes	No
MinorSalivaryGland	143	ISM2	ENSG00000100593.17	14	0.00222681	0.0378558	17	0.0586216	No	No
MinorSalivaryGland	143	SPTLC2	ENSG00000100596.6	14	0.000885331	0.0150506	17	0.0369193	Yes	No
MinorSalivaryGland	143	ALKBH1	ENSG00000100601.9	14	0.000642975	0.0109306	17	0.0322839	Yes	No
MinorSalivaryGland	143	SLIRP	ENSG00000119705.9	14	0.00282448	0.0480162	17	0.0677879	No	No
MinorSalivaryGland	143	SNW1	ENSG00000100603.13	14	0.000108007	0.00183611	17	0.0198558	Yes	No
MinorSalivaryGland	143	ADCK1	ENSG00000063761.15	14	0.00048329	0.00821594	17	0.0291185	Yes	No
MinorSalivaryGland	143	NRXN3	ENSG00000021645.18	14	0.000742765	0.0193119	26	0.0413518	Yes	No
MinorSalivaryGland	143	DIO2	ENSG00000211448.11	14	0.000454448	0.00681672	15	0.0275852	Yes	No
MinorSalivaryGland	143	CEP128	ENSG00000100629.16	14	0.000127946	0.00217508	17	0.0205613	Yes	No
MinorSalivaryGland	143	TSHR	ENSG00000165409.16	14	0.00777341	0.116601	15	0.129877	No	No
MinorSalivaryGland	143	GTF2A1	ENSG00000165417.11	14	0.00134715	0.0188601	14	0.040862	Yes	No
MinorSalivaryGland	143	STON2	ENSG00000140022.9	14	0.0015287	0.0214018	14	0.0433033	Yes	No
MinorSalivaryGland	143	RP11-299L17.3	ENSG00000258675.1	14	0.00133367	0.0173377	13	0.0392729	Yes	No
MinorSalivaryGland	143	SEL1L	ENSG00000071537.13	14	0.00137789	0.0192905	14	0.0413182	Yes	No
MinorSalivaryGland	143	RP11-497E19.1	ENSG00000205562.2	14	0.0062834	0.106818	17	0.120804	No	No
MinorSalivaryGland	143	FLRT2	ENSG00000185070.10	14	0.00786072	0.133632	17	0.145409	No	No
MinorSalivaryGland	143	CTD-2341M24.1	ENSG00000258733.5	14	9.49623e-05	0.00161436	17	0.0191025	Yes	No
MinorSalivaryGland	143	GALC	ENSG00000054983.16	14	0.000106152	0.00159228	15	0.0190726	Yes	No
MinorSalivaryGland	143	GPR65	ENSG00000140030.5	14	0.0119402	0.167163	14	0.176534	No	No
MinorSalivaryGland	143	LINC01146	ENSG00000258867.5	14	0.0117609	0.164652	14	0.174228	No	No
MinorSalivaryGland	143	KCNK10	ENSG00000100433.15	14	0.000190035	0.00285052	15	0.0217858	Yes	No
MinorSalivaryGland	143	SPATA7	ENSG00000042317.16	14	0.000320037	0.0051206	16	0.0255908	Yes	No
MinorSalivaryGland	143	PTPN21	ENSG00000070778.12	14	0.00069256	0.011081	16	0.032474	Yes	No
MinorSalivaryGland	143	ZC3H14	ENSG00000100722.18	14	0.00416019	0.0665631	16	0.0842622	No	No
MinorSalivaryGland	143	EML5	ENSG00000165521.15	14	0.000791405	0.0134539	17	0.035115	Yes	No
MinorSalivaryGland	143	TTC8	ENSG00000165533.18	14	0.00201658	0.0322653	16	0.0534516	No	No
MinorSalivaryGland	143	FOXN3	ENSG00000053254.15	14	0.00112962	0.0203331	18	0.0423249	Yes	No
MinorSalivaryGland	143	EFCAB11	ENSG00000140025.15	14	0.0008805	0.014088	16	0.0358211	Yes	No
MinorSalivaryGland	143	TDP1	ENSG00000042088.13	14	0.00043534	0.00696545	16	0.027741	Yes	No
MinorSalivaryGland	143	KCNK13	ENSG00000152315.4	14	0.000988566	0.0158171	16	0.0377734	Yes	No
MinorSalivaryGland	143	PSMC1	ENSG00000100764.13	14	0.00162834	0.0244251	15	0.0462378	Yes	No
MinorSalivaryGland	143	NRDE2	ENSG00000119720.17	14	0.00110564	0.0165847	15	0.0385621	Yes	No
MinorSalivaryGland	143	RP11-471B22.3	ENSG00000275198.1	14	3.84012e-05	0.000576018	15	0.0157751	Yes	No
MinorSalivaryGland	143	CALM1	ENSG00000198668.10	14	0.00112867	0.0169301	15	0.0388849	Yes	No
MinorSalivaryGland	143	TTC7B	ENSG00000165914.14	14	5.24376e-06	8.9144e-05	17	0.0124046	Yes	No
MinorSalivaryGland	143	RPS6KA5	ENSG00000100784.10	14	8.68565e-05	0.0013897	16	0.018711	Yes	No
MinorSalivaryGland	143	C14orf159	ENSG00000133943.20	14	0.000238577	0.00429439	18	0.02423	Yes	No
MinorSalivaryGland	143	GPR68	ENSG00000119714.10	14	0.00208535	0.0354509	17	0.0564241	No	No
MinorSalivaryGland	143	CTD-2547L24.4	ENSG00000260810.1	14	0.000219389	0.00351022	16	0.022956	Yes	No
MinorSalivaryGland	143	CCDC88C	ENSG00000015133.18	14	0.000942255	0.0160183	17	0.0379799	Yes	No
MinorSalivaryGland	143	PPP4R3A	ENSG00000100796.17	14	0.00169424	0.0288022	17	0.0501614	No	No
MinorSalivaryGland	143	CATSPERB	ENSG00000133962.7	14	0.0014472	0.0274968	19	0.049041	Yes	No
MinorSalivaryGland	143	TC2N	ENSG00000165929.12	14	0.000760181	0.0136833	18	0.0353087	Yes	No
MinorSalivaryGland	143	FBLN5	ENSG00000140092.14	14	0.00147717	0.0265891	18	0.0481657	Yes	No
MinorSalivaryGland	143	TRIP11	ENSG00000100815.12	14	0.00429977	0.0773958	18	0.0940296	No	No
MinorSalivaryGland	143	ATXN3	ENSG00000066427.21	14	0.0033569	0.0604242	18	0.078672	No	No
MinorSalivaryGland	143	NDUFB1	ENSG00000183648.9	14	0.00504178	0.0907521	18	0.106136	No	No
MinorSalivaryGland	143	CPSF2	ENSG00000165934.12	14	0.00098353	0.0177035	18	0.0395912	Yes	No
MinorSalivaryGland	143	SLC24A4	ENSG00000140090.17	14	0.000154354	0.00293273	19	0.0218715	Yes	No
MinorSalivaryGland	143	RIN3	ENSG00000100599.15	14	0.000785889	0.0149319	19	0.0367831	Yes	No
MinorSalivaryGland	143	LGMN	ENSG00000100600.14	14	1.66649e-05	0.000283303	17	0.0140745	Yes	No
MinorSalivaryGland	143	GOLGA5	ENSG00000066455.12	14	4.90917e-05	0.000834558	17	0.0169795	Yes	No
MinorSalivaryGland	143	CHGA	ENSG00000100604.12	14	0.00878013	0.158042	18	0.167952	No	No
MinorSalivaryGland	143	ITPK1	ENSG00000100605.16	14	0.00037623	0.00752459	20	0.028305	Yes	No
MinorSalivaryGland	143	MOAP1	ENSG00000165943.4	14	0.000535799	0.00964438	18	0.0308415	Yes	No
MinorSalivaryGland	143	TMEM251	ENSG00000153485.5	14	0.00279001	0.0502202	18	0.0698181	No	No
MinorSalivaryGland	143	GON7	ENSG00000170270.4	14	0.000491234	0.00835098	17	0.0293186	Yes	No
MinorSalivaryGland	143	UBR7	ENSG00000012963.14	14	0.00485586	0.0825496	17	0.0986215	No	No
MinorSalivaryGland	143	BTBD7	ENSG00000011114.14	14	0.00143184	0.025773	18	0.0474453	Yes	No
MinorSalivaryGland	143	UNC79	ENSG00000133958.13	14	0.000777303	0.0171007	22	0.0390768	Yes	No
MinorSalivaryGland	143	PRIMA1	ENSG00000175785.12	14	0.000249634	0.00474305	19	0.024862	Yes	No
MinorSalivaryGland	143	FAM181A	ENSG00000140067.6	14	5.7141e-05	0.00108568	19	0.0179127	Yes	No
MinorSalivaryGland	143	ASB2	ENSG00000100628.11	14	0.000139539	0.00279077	20	0.0216908	Yes	No
MinorSalivaryGland	143	OTUB2	ENSG00000089723.9	14	2.8471e-05	0.000569421	20	0.0157709	Yes	No
MinorSalivaryGland	143	DDX24	ENSG00000089737.16	14	0.00022412	0.0044824	20	0.024466	Yes	No
MinorSalivaryGland	143	IFI27L1	ENSG00000165948.10	14	0.00130496	0.0260992	20	0.0477516	Yes	No
MinorSalivaryGland	143	IFI27	ENSG00000165949.12	14	0.000327787	0.00655575	20	0.027344	Yes	No
MinorSalivaryGland	143	IFI27L2	ENSG00000119632.3	14	2.16287e-06	4.32574e-05	20	0.0116719	Yes	No
MinorSalivaryGland	143	PPP4R4	ENSG00000119698.11	14	0.00224904	0.0449808	20	0.065034	No	No
MinorSalivaryGland	143	SERPINA10	ENSG00000140093.9	14	0.003142	0.0596979	19	0.0780564	No	No
MinorSalivaryGland	143	SERPINA1	ENSG00000197249.13	14	0.000329082	0.00625257	19	0.026959	Yes	No
MinorSalivaryGland	143	SERPINA11	ENSG00000186910.3	14	0.000601858	0.0120372	20	0.0335325	Yes	No
MinorSalivaryGland	143	SERPINA12	ENSG00000165953.9	14	0.000314411	0.00628822	20	0.027005	Yes	No
MinorSalivaryGland	143	SERPINA5	ENSG00000188488.13	14	0.000230008	0.00483018	21	0.0250749	Yes	No
MinorSalivaryGland	143	SERPINA3	ENSG00000196136.17	14	0.000123414	0.00259169	21	0.0213395	Yes	No
MinorSalivaryGland	143	GSC	ENSG00000133937.4	14	0.000779006	0.0171381	22	0.0391327	Yes	No
MinorSalivaryGland	143	DICER1	ENSG00000100697.14	14	0.000704403	0.0154969	22	0.0374271	Yes	No
MinorSalivaryGland	143	CLMN	ENSG00000165959.11	14	0.00170059	0.0391135	23	0.0597247	No	No
MinorSalivaryGland	143	RP11-725G5.2	ENSG00000258630.1	14	0.000533932	0.0117465	22	0.0332555	Yes	No
MinorSalivaryGland	143	SYNE3	ENSG00000176438.12	14	6.69611e-05	0.00147314	22	0.0190298	Yes	No
MinorSalivaryGland	143	RP11-1070N10.3	ENSG00000258572.1	14	0.00454378	0.0908757	20	0.106227	No	No
MinorSalivaryGland	143	GLRX5	ENSG00000182512.4	14	6.4145e-05	0.0012829	20	0.0185124	Yes	No
MinorSalivaryGland	143	C14orf132	ENSG00000227051.6	14	0.0134201	0.241561	18	0.247461	No	No
MinorSalivaryGland	143	BDKRB2	ENSG00000168398.6	14	0.0021571	0.0388278	18	0.059485	No	No
MinorSalivaryGland	143	BDKRB1	ENSG00000100739.10	14	0.00129616	0.0233309	18	0.0451426	Yes	No
MinorSalivaryGland	143	ATG2B	ENSG00000066739.11	14	0.00281525	0.0506744	18	0.0702045	No	No
MinorSalivaryGland	143	GSKIP	ENSG00000100744.14	14	0.00361921	0.0651459	18	0.0830039	No	No
MinorSalivaryGland	143	AK7	ENSG00000140057.8	14	0.00618294	0.111293	18	0.124866	No	No
MinorSalivaryGland	143	PAPOLA	ENSG00000090060.17	14	0.00126269	0.0214657	17	0.0433589	Yes	No
MinorSalivaryGland	143	VRK1	ENSG00000100749.7	14	7.2484e-05	0.00115974	16	0.0182059	Yes	No
MinorSalivaryGland	143	LINC01550	ENSG00000246223.8	14	4.2133e-05	0.000716261	17	0.0166091	Yes	No
MinorSalivaryGland	143	BCL11B	ENSG00000127152.17	14	0.000195945	0.00333107	17	0.0226364	Yes	No
MinorSalivaryGland	143	SETD3	ENSG00000183576.12	14	0.000758422	0.0121348	16	0.0336345	Yes	No
MinorSalivaryGland	143	CCNK	ENSG00000090061.17	14	0.000858679	0.0128802	15	0.0345293	Yes	No
MinorSalivaryGland	143	CCDC85C	ENSG00000205476.8	14	0.000776612	0.0124258	16	0.0339217	Yes	No
MinorSalivaryGland	143	RP11-543C4.1	ENSG00000247970.2	14	0.0030319	0.0454784	15	0.0653933	No	No
MinorSalivaryGland	143	HHIPL1	ENSG00000182218.9	14	0.000512975	0.00718165	14	0.0279215	Yes	No
MinorSalivaryGland	143	CYP46A1	ENSG00000036530.8	14	2.98773e-05	0.000418282	14	0.0151011	Yes	No
MinorSalivaryGland	143	EML1	ENSG00000066629.16	14	0.00391572	0.0587358	15	0.0772768	No	No
MinorSalivaryGland	143	EVL	ENSG00000196405.12	14	0.000286257	0.00458011	16	0.0246328	Yes	No
MinorSalivaryGland	143	DEGS2	ENSG00000168350.7	14	0.00100947	0.0141326	14	0.0358722	Yes	No
MinorSalivaryGland	143	YY1	ENSG00000100811.12	14	0.00157374	0.0220323	14	0.0438066	Yes	No
MinorSalivaryGland	143	SLC25A29	ENSG00000197119.12	14	0.000420819	0.00589147	14	0.0265504	Yes	No
MinorSalivaryGland	143	WARS	ENSG00000140105.17	14	4.27955e-06	5.99137e-05	14	0.0117094	Yes	No
MinorSalivaryGland	143	WDR25	ENSG00000176473.13	14	0.000513043	0.00769564	15	0.028494	Yes	No
MinorSalivaryGland	143	BEGAIN	ENSG00000183092.16	14	0.000347647	0.00486706	14	0.0251465	Yes	No
MinorSalivaryGland	143	CTD-2062F14.3	ENSG00000259031.1	14	0.00374772	0.0524681	14	0.0718771	No	No
MinorSalivaryGland	143	DLK1	ENSG00000185559.13	14	0.000256056	0.00332872	13	0.0226364	Yes	No
MinorSalivaryGland	143	MEG3	ENSG00000214548.14	14	9.47555e-06	0.000123182	13	0.0131576	Yes	No
MinorSalivaryGland	143	SNHG23	ENSG00000225746.9	14	0.00305434	0.0397064	13	0.0602665	No	No
MinorSalivaryGland	143	MEG9	ENSG00000223403.3	14	0.000586087	0.00703305	12	0.0278232	Yes	No
MinorSalivaryGland	143	RP11-8L8.2	ENSG00000259004.1	14	0.00475015	0.0570018	12	0.0758098	No	No
MinorSalivaryGland	143	DIO3OS	ENSG00000258498.8	14	9.07156e-05	0.00108859	12	0.0179127	Yes	No
MinorSalivaryGland	143	DIO3	ENSG00000197406.7	14	0.000523274	0.00627929	12	0.0269821	Yes	No
MinorSalivaryGland	143	RP11-1029J19.4	ENSG00000258919.1	14	0.00120964	0.0145156	12	0.0362662	Yes	No
MinorSalivaryGland	143	LINC00239	ENSG00000258512.1	14	0.00188579	0.0226295	12	0.0444644	Yes	No
MinorSalivaryGland	143	PPP2R5C	ENSG00000078304.19	14	0.00114158	0.0148406	13	0.0366723	Yes	No
MinorSalivaryGland	143	RP11-1017G21.5	ENSG00000271780.1	14	0.000529104	0.00634925	12	0.0271086	Yes	No
MinorSalivaryGland	143	RP11-1017G21.6	ENSG00000272444.1	14	0.000199177	0.00239013	12	0.0208605	Yes	No
MinorSalivaryGland	143	DYNC1H1	ENSG00000197102.10	14	0.00117415	0.0140897	12	0.0358211	Yes	No
MinorSalivaryGland	143	HSP90AA1	ENSG00000080824.18	14	0.00153061	0.0168367	11	0.0387701	Yes	No
MinorSalivaryGland	143	WDR20	ENSG00000140153.17	14	0.000756441	0.00832085	11	0.0292575	Yes	No
MinorSalivaryGland	143	MOK	ENSG00000080823.22	14	0.00064936	0.00714296	11	0.027905	Yes	No
MinorSalivaryGland	143	ZNF839	ENSG00000022976.15	14	0.0052766	0.0580426	11	0.0766799	No	No
MinorSalivaryGland	143	CINP	ENSG00000100865.14	14	0.00241972	0.0266169	11	0.048198	Yes	No
MinorSalivaryGland	143	TECPR2	ENSG00000196663.15	14	0.0336452	0.403743	12	0.406152	No	No
MinorSalivaryGland	143	ANKRD9	ENSG00000156381.8	14	0.000343693	0.00378062	11	0.0234543	Yes	No
MinorSalivaryGland	143	CTD-2555C10.3	ENSG00000259230.1	14	0.00120106	0.0132116	11	0.0347974	Yes	No
MinorSalivaryGland	143	RCOR1	ENSG00000089902.9	14	0.0102699	0.123239	12	0.135871	No	No
MinorSalivaryGland	143	TRAF3	ENSG00000131323.14	14	0.000431894	0.00561463	13	0.0262275	Yes	No
MinorSalivaryGland	143	AMN	ENSG00000166126.10	14	0.00201835	0.0242202	12	0.0460873	Yes	No
MinorSalivaryGland	143	CDC42BPB	ENSG00000198752.10	14	0.000923677	0.0120078	13	0.0334964	Yes	No
MinorSalivaryGland	143	EXOC3L4	ENSG00000205436.7	14	0.00100996	0.0121195	12	0.0336242	Yes	No
MinorSalivaryGland	143	LINC00677	ENSG00000259717.1	14	0.000266328	0.00319593	12	0.0224277	Yes	No
MinorSalivaryGland	143	TNFAIP2	ENSG00000185215.8	14	0.00227049	0.0272459	12	0.0488067	Yes	No
MinorSalivaryGland	143	LINC00605	ENSG00000251533.2	14	0.00263133	0.0315759	12	0.0527424	No	No
MinorSalivaryGland	143	RP11-736N17.10	ENSG00000278071.1	14	0.00282061	0.036668	13	0.0575535	No	No
MinorSalivaryGland	143	EIF5	ENSG00000100664.10	14	0.00504278	0.0705989	14	0.0879232	No	No
MinorSalivaryGland	143	MARK3	ENSG00000075413.17	14	0.0012405	0.0186075	15	0.0406295	Yes	No
MinorSalivaryGland	143	CKB	ENSG00000166165.12	14	0.00395391	0.0593087	15	0.0777338	No	No
MinorSalivaryGland	143	TRMT61A	ENSG00000166166.12	14	0.00147867	0.02218	15	0.0439845	Yes	No
MinorSalivaryGland	143	BAG5	ENSG00000166170.9	14	0.00125293	0.0187939	15	0.0407942	Yes	No
MinorSalivaryGland	143	KLC1	ENSG00000126214.21	14	0.000189196	0.00302714	16	0.0220247	Yes	No
MinorSalivaryGland	143	APOPT1	ENSG00000256053.7	14	0.000498279	0.00747419	15	0.0282194	Yes	No
MinorSalivaryGland	143	XRCC3	ENSG00000126215.13	14	0.00142931	0.0214396	15	0.0433464	Yes	No
MinorSalivaryGland	143	ZFYVE21	ENSG00000100711.13	14	0.00287843	0.0431764	15	0.0633624	No	No
MinorSalivaryGland	143	PPP1R13B	ENSG00000088808.16	14	0.00191005	0.0305608	16	0.0517488	No	No
MinorSalivaryGland	143	LINC00637	ENSG00000258735.1	14	0.00137982	0.0220772	16	0.0438536	Yes	No
MinorSalivaryGland	143	CTD-2134A5.4	ENSG00000258534.1	14	0.00506077	0.0809724	16	0.0971723	No	No
MinorSalivaryGland	143	C14orf2	ENSG00000156411.9	14	0.00358756	0.0574009	16	0.0761257	No	No
MinorSalivaryGland	143	TDRD9	ENSG00000156414.18	14	0.00038705	0.00657985	17	0.0273867	Yes	No
MinorSalivaryGland	143	ASPG	ENSG00000166183.15	14	0.00641811	0.109108	17	0.122887	No	No
MinorSalivaryGland	143	KIF26A	ENSG00000066735.14	14	0.0025774	0.0438158	17	0.0639489	No	No
MinorSalivaryGland	143	TMEM179	ENSG00000258986.6	14	0.00259027	0.038854	15	0.0595004	No	No
MinorSalivaryGland	143	C14orf180	ENSG00000184601.10	14	0.000134327	0.00201491	15	0.0202475	Yes	No
MinorSalivaryGland	143	RP11-982M15.8	ENSG00000260792.1	14	0.000999727	0.0139962	14	0.0357237	Yes	No
MinorSalivaryGland	143	RP11-982M15.6	ENSG00000256050.2	14	0.00118705	0.0166186	14	0.0385756	Yes	No
MinorSalivaryGland	143	INF2	ENSG00000203485.12	14	0.000570515	0.00798721	14	0.0288662	Yes	No
MinorSalivaryGland	143	ADSSL1	ENSG00000185100.10	14	0.000524003	0.00733604	14	0.0280474	Yes	No
MinorSalivaryGland	143	SIVA1	ENSG00000184990.12	14	0.00214905	0.0300868	14	0.0513459	No	No
MinorSalivaryGland	143	AKT1	ENSG00000142208.15	14	0.00376999	0.0527798	14	0.0721588	No	No
MinorSalivaryGland	143	ZBTB42	ENSG00000179627.9	14	0.00295508	0.0413711	14	0.0617291	No	No
MinorSalivaryGland	143	LINC00638	ENSG00000258701.1	14	0.000140002	0.00196003	14	0.0202475	Yes	No
MinorSalivaryGland	143	CTD-3051D23.1	ENSG00000258811.1	14	0.00217521	0.0304529	14	0.0516234	No	No
MinorSalivaryGland	143	CTD-3051D23.4	ENSG00000258593.2	14	0.00339525	0.0475334	14	0.0673155	No	No
MinorSalivaryGland	143	CEP170B	ENSG00000099814.15	14	0.000167828	0.00251742	15	0.0210497	Yes	No
MinorSalivaryGland	143	PLD4	ENSG00000166428.12	14	0.00683812	0.102572	15	0.116916	No	No
MinorSalivaryGland	143	AHNAK2	ENSG00000185567.6	14	0.00230085	0.0345127	15	0.0555615	No	No
MinorSalivaryGland	143	C14orf79	ENSG00000140104.13	14	0.00524413	0.0786619	15	0.0950962	No	No
MinorSalivaryGland	143	CDCA4	ENSG00000170779.10	14	0.000742494	0.0118799	16	0.0333506	Yes	No
MinorSalivaryGland	143	GPR132	ENSG00000183484.11	14	0.0022265	0.035624	16	0.0565863	No	No
MinorSalivaryGland	143	RP11-44N21.1	ENSG00000257556.1	14	0.00244371	0.0415431	17	0.0619003	No	No
MinorSalivaryGland	143	JAG2	ENSG00000184916.8	14	0.000739942	0.012579	17	0.0341188	Yes	No
MinorSalivaryGland	143	NUDT14	ENSG00000183828.14	14	0.000512188	0.0087072	17	0.0297852	Yes	No
MinorSalivaryGland	143	BRF1	ENSG00000185024.16	14	0.000493943	0.00889098	18	0.0299636	Yes	No
MinorSalivaryGland	143	BTBD6	ENSG00000184887.13	14	0.00169238	0.0287704	17	0.0501296	No	No
MinorSalivaryGland	143	PACS2	ENSG00000179364.13	14	0.00410285	0.0697485	17	0.0871833	No	No
MinorSalivaryGland	143	TEX22	ENSG00000226174.6	14	0.000642398	0.0102784	16	0.0317012	Yes	No
MinorSalivaryGland	143	MTA1	ENSG00000182979.17	14	0.00285346	0.0456554	16	0.065581	No	No
MinorSalivaryGland	143	CRIP2	ENSG00000182809.10	14	8.48789e-06	0.000135806	16	0.0134053	Yes	No
MinorSalivaryGland	143	CRIP1	ENSG00000213145.9	14	0.000765989	0.0122558	16	0.0337476	Yes	No
MinorSalivaryGland	143	C14orf80	ENSG00000185347.17	14	0.000143662	0.0022986	16	0.0206251	Yes	No
MinorSalivaryGland	143	TMEM121	ENSG00000184986.10	14	0.0020445	0.0327119	16	0.0538757	No	No
MinorSalivaryGland	143	IGHA2	ENSG00000211890.3	14	0.00413371	0.0661394	16	0.0838302	No	No
MinorSalivaryGland	143	IGHE	ENSG00000211891.5	14	0.000499332	0.00848864	17	0.0294816	Yes	No
MinorSalivaryGland	143	IGHG4	ENSG00000211892.3	14	0.000387693	0.00659078	17	0.0274102	Yes	No
MinorSalivaryGland	143	IGHG2	ENSG00000211893.3	14	0.000804638	0.0136788	17	0.0353059	Yes	No
MinorSalivaryGland	143	RP11-731F5.2	ENSG00000253364.2	14	0.000174688	0.0029697	17	0.0219338	Yes	No
MinorSalivaryGland	143	AL928768.3	ENSG00000253701.2	14	0.000428616	0.00771509	18	0.0285334	Yes	No
MinorSalivaryGland	143	IGHA1	ENSG00000211895.4	14	0.00131289	0.0236321	18	0.0454484	Yes	No
MinorSalivaryGland	143	IGHG1	ENSG00000211896.7	14	0.00244684	0.044043	18	0.0641579	No	No
MinorSalivaryGland	143	IGHG3	ENSG00000211897.8	14	0.00109734	0.0186548	17	0.0406777	Yes	No
MinorSalivaryGland	143	IGHD	ENSG00000211898.7	14	0.00689218	0.124059	18	0.136635	No	No
MinorSalivaryGland	143	IGHM	ENSG00000211899.9	14	0.000487947	0.00878305	18	0.0298598	Yes	No
MinorSalivaryGland	143	IGHJ6	ENSG00000211900.2	14	0.0095351	0.171632	18	0.180897	No	No
MinorSalivaryGland	143	IGHJ5	ENSG00000242472.1	14	0.00662735	0.119292	18	0.132305	No	No
MinorSalivaryGland	143	IGHJ4	ENSG00000240041.1	14	0.00712326	0.128219	18	0.140342	No	No
MinorSalivaryGland	143	IGHJ3	ENSG00000242887.1	14	0.00074607	0.0134293	18	0.0350657	Yes	No
MinorSalivaryGland	143	IGHJ2	ENSG00000211904.2	14	0.00558918	0.100605	18	0.11517	No	No
MinorSalivaryGland	143	IGHJ1	ENSG00000211905.1	14	0.00360607	0.0649092	18	0.0828084	No	No
MinorSalivaryGland	143	IGHD3-22	ENSG00000211911.1	14	0.00688657	0.123958	18	0.136532	No	No
MinorSalivaryGland	143	IGHD2-21	ENSG00000211912.1	14	0.0109451	0.197011	18	0.204826	No	No
MinorSalivaryGland	143	AL122127.25	ENSG00000244620.1	14	0.0100576	0.181037	18	0.189677	No	No
MinorSalivaryGland	143	IGHD3-16	ENSG00000211917.1	14	0.00186595	0.0335871	18	0.0546267	No	No
MinorSalivaryGland	143	IGHD2-15	ENSG00000211918.1	14	5.47911e-05	0.00098624	18	0.0175713	Yes	No
MinorSalivaryGland	143	IGHD3-10	ENSG00000211923.1	14	0.0088322	0.15898	18	0.16887	No	No
MinorSalivaryGland	143	IGHD3-9	ENSG00000211924.1	14	0.00121833	0.0219299	18	0.0437408	Yes	No
MinorSalivaryGland	143	IGHD3-3	ENSG00000211930.1	14	0.000779979	0.0140396	18	0.0357847	Yes	No
MinorSalivaryGland	143	IGHD2-2	ENSG00000211931.1	14	0.00374764	0.0674576	18	0.0850896	No	No
MinorSalivaryGland	143	FAM30A	ENSG00000226777.7	14	0.00157759	0.0283966	18	0.0498015	Yes	No
MinorSalivaryGland	143	IGHV6-1	ENSG00000211933.2	14	0.000527884	0.00897403	17	0.0300585	Yes	No
MinorSalivaryGland	143	IGHV1-2	ENSG00000211934.3	14	0.000449172	0.00763593	17	0.0284097	Yes	No
MinorSalivaryGland	143	IGHV1-3	ENSG00000211935.3	14	9.74041e-05	0.00165587	17	0.019333	Yes	No
MinorSalivaryGland	143	IGHV4-4	ENSG00000276775.1	14	1.27565e-05	0.00021686	17	0.0135988	Yes	No
MinorSalivaryGland	143	IGHV7-4-1	ENSG00000282122.1	14	0.00387073	0.0658024	17	0.0835467	No	No
MinorSalivaryGland	143	IGHV2-5	ENSG00000211937.3	14	0.00730677	0.124215	17	0.136766	No	No
MinorSalivaryGland	143	IGHV3-7	ENSG00000211938.2	14	0.000333951	0.00534322	16	0.0258903	Yes	No
MinorSalivaryGland	143	IGHV3-64D	ENSG00000282639.1	14	0.000859014	0.0137442	16	0.0353608	Yes	No
MinorSalivaryGland	143	IGHV5-10-1	ENSG00000282651.2	14	0.00125442	0.0200708	16	0.0421176	Yes	No
MinorSalivaryGland	143	IGHV3-11	ENSG00000211941.3	14	0.00627769	0.100443	16	0.115039	No	No
MinorSalivaryGland	143	IGHV3-13	ENSG00000211942.3	14	0.000100722	0.00161155	16	0.0191025	Yes	No
MinorSalivaryGland	143	IGHV3-15	ENSG00000211943.2	14	0.000117792	0.00188467	16	0.0200377	Yes	No
MinorSalivaryGland	143	IGHV3-16	ENSG00000211944.2	14	0.00465573	0.0744917	16	0.091457	No	No
MinorSalivaryGland	143	IGHV1-18	ENSG00000211945.2	14	0.00642113	0.102738	16	0.117098	No	No
MinorSalivaryGland	143	IGHV3-20	ENSG00000211946.3	14	0.00322919	0.0484379	15	0.0681492	No	No
MinorSalivaryGland	143	IGHV3-21	ENSG00000211947.2	14	0.00444859	0.0667288	15	0.084408	No	No
MinorSalivaryGland	143	IGHV3-23	ENSG00000211949.3	14	0.000272364	0.00408546	15	0.0238648	Yes	No
MinorSalivaryGland	143	IGHV1-24	ENSG00000211950.2	14	0.00284186	0.042628	15	0.0628944	No	No
MinorSalivaryGland	143	IGHV2-26	ENSG00000211951.2	14	0.00155314	0.0232971	15	0.0451301	Yes	No
MinorSalivaryGland	143	IGHV4-28	ENSG00000211952.3	14	0.000466735	0.00700103	15	0.0277853	Yes	No
MinorSalivaryGland	143	IGHV3-30	ENSG00000270550.1	14	0.00708635	0.106295	15	0.120324	No	No
MinorSalivaryGland	143	IGHV4-31	ENSG00000231475.3	14	0.00982176	0.147326	15	0.158027	No	No
MinorSalivaryGland	143	IGHV3-33	ENSG00000211955.2	14	0.00538371	0.0807557	15	0.0970177	No	No
MinorSalivaryGland	143	IGHV4-34	ENSG00000211956.2	14	0.0102547	0.15382	15	0.164005	No	No
MinorSalivaryGland	143	IGHV3-35	ENSG00000211957.2	14	0.00230907	0.0346361	15	0.0556626	No	No
MinorSalivaryGland	143	IGHV3-38	ENSG00000211958.2	14	0.000187739	0.00281609	15	0.0216908	Yes	No
MinorSalivaryGland	143	IGHV4-39	ENSG00000211959.2	14	4.3139e-07	6.47084e-06	15	0.00900246	Yes	Yes
MinorSalivaryGland	143	IGHV3-43	ENSG00000232216.1	14	0.00427447	0.0641171	15	0.0820363	No	No
MinorSalivaryGland	143	LINC00221	ENSG00000270816.5	14	0.00194871	0.0292307	15	0.050558	No	No
MinorSalivaryGland	143	IGHV1-45	ENSG00000211961.3	14	0.00665475	0.0931665	14	0.108381	No	No
MinorSalivaryGland	143	IGHV1-46	ENSG00000211962.2	14	0.000949233	0.0132893	14	0.0349234	Yes	No
MinorSalivaryGland	143	IGHV3-48	ENSG00000211964.3	14	0.000988565	0.0138399	14	0.0355203	Yes	No
MinorSalivaryGland	143	IGHV3-49	ENSG00000211965.4	14	0.00288104	0.0403346	14	0.0608647	No	No
MinorSalivaryGland	143	IGHV5-51	ENSG00000211966.2	14	0.00162921	0.0228089	14	0.0446476	Yes	No
MinorSalivaryGland	143	IGHV3-53	ENSG00000211967.3	14	0.00338561	0.0473986	14	0.0671971	No	No
MinorSalivaryGland	143	IGHV1-58	ENSG00000211968.3	14	0.00285591	0.0399828	14	0.0605626	No	No
MinorSalivaryGland	143	IGHV4-59	ENSG00000224373.3	14	0.000169046	0.00236665	14	0.020822	Yes	No
MinorSalivaryGland	143	IGHV4-61	ENSG00000211970.3	14	9.88168e-06	0.000138343	14	0.0134053	Yes	No
MinorSalivaryGland	143	IGHV3-64	ENSG00000223648.4	14	0.000264683	0.00370556	14	0.0233466	Yes	No
MinorSalivaryGland	143	IGHV3-66	ENSG00000211972.2	14	0.00083395	0.0116753	14	0.0331477	Yes	No
MinorSalivaryGland	143	IGHV1-69	ENSG00000211973.2	14	0.00287907	0.0403069	14	0.0608554	No	No
MinorSalivaryGland	143	IGHV2-70D	ENSG00000211974.3	14	0.0238616	0.334062	14	0.33746	No	No
MinorSalivaryGland	143	IGHV1-69-2	ENSG00000281990.1	14	0.000226578	0.00317209	14	0.0223372	Yes	No
MinorSalivaryGland	143	IGHV1-69D	ENSG00000280411.1	14	0.00314382	0.0440135	14	0.0641249	No	No
MinorSalivaryGland	143	IGHV2-70	ENSG00000274576.2	14	0.000843602	0.0118104	14	0.0333333	Yes	No
MinorSalivaryGland	143	IGHV3-72	ENSG00000225698.3	14	8.44455e-05	0.00118224	14	0.0182059	Yes	No
MinorSalivaryGland	143	IGHV3-73	ENSG00000211976.2	14	0.00124769	0.0174677	14	0.0393668	Yes	No
MinorSalivaryGland	143	IGHV3-74	ENSG00000224650.2	14	0.00451208	0.0631691	14	0.0811797	No	No
MinorSalivaryGland	143	IGHV7-81	ENSG00000211979.2	14	0.00700003	0.0910004	13	0.106346	No	No
MinorSalivaryGland	143	IGHV1OR15-9	ENSG00000188403.7	15	0.0393819	0.0787639	2	0.0951881	No	No
MinorSalivaryGland	143	IGHV3OR15-7	ENSG00000259490.2	15	0.0418862	0.0837724	2	0.0997192	No	No
MinorSalivaryGland	143	RP11-403B2.7	ENSG00000260409.1	15	0.00713739	0.0214122	3	0.04331	Yes	No
MinorSalivaryGland	143	RP11-294C11.2	ENSG00000278263.2	15	0.0129324	0.0387971	3	0.0594677	No	No
MinorSalivaryGland	143	IGHV1OR15-1	ENSG00000270505.1	15	0.00174757	0.0104854	6	0.0319193	Yes	No
MinorSalivaryGland	143	NIPA1	ENSG00000170113.15	15	0.0144135	0.129722	9	0.141759	No	No
MinorSalivaryGland	143	NIPA2	ENSG00000140157.14	15	0.0304183	0.273765	9	0.278572	No	No
MinorSalivaryGland	143	CYFIP1	ENSG00000273749.4	15	0.00927867	0.102065	11	0.116483	No	No
MinorSalivaryGland	143	TUBGCP5	ENSG00000275835.4	15	0.00666487	0.0799785	12	0.0963391	No	No
MinorSalivaryGland	143	MKRN3	ENSG00000179455.7	15	0.00458443	0.105442	23	0.119577	No	No
MinorSalivaryGland	143	MAGEL2	ENSG00000254585.2	15	0.00114858	0.0252687	22	0.0470887	Yes	No
MinorSalivaryGland	143	NDN	ENSG00000182636.5	15	0.00277376	0.0637964	23	0.08174	No	No
MinorSalivaryGland	143	PWRN3	ENSG00000260760.1	15	0.00579695	0.13333	23	0.145132	No	No
MinorSalivaryGland	143	PWRN1	ENSG00000259905.5	15	0.000860876	0.020661	24	0.0426499	Yes	No
MinorSalivaryGland	143	NPAP1	ENSG00000185823.3	15	0.00584457	0.134425	23	0.146134	No	No
MinorSalivaryGland	143	SNRPN	ENSG00000128739.21	15	0.00229919	0.059779	26	0.0781346	No	No
MinorSalivaryGland	143	SNURF	ENSG00000273173.5	15	0.000146038	0.00350491	24	0.022956	Yes	No
MinorSalivaryGland	143	RP11-701H24.3	ENSG00000257647.1	15	0.0125466	0.288572	23	0.293009	No	No
MinorSalivaryGland	143	PWAR6	ENSG00000257151.1	15	0.0022985	0.0528655	23	0.0722438	No	No
MinorSalivaryGland	143	UBE3A	ENSG00000114062.18	15	0.00133912	0.0267824	20	0.0483188	Yes	No
MinorSalivaryGland	143	ATP10A	ENSG00000206190.11	15	0.000498166	0.00896698	18	0.0300585	Yes	No
MinorSalivaryGland	143	GABRB3	ENSG00000166206.14	15	0.000996749	0.0219285	22	0.0437408	Yes	No
MinorSalivaryGland	143	GABRG3	ENSG00000182256.12	15	0.000167978	0.0030236	18	0.0220247	Yes	No
MinorSalivaryGland	143	OCA2	ENSG00000104044.15	15	0.000506247	0.00708746	14	0.0278725	Yes	No
MinorSalivaryGland	143	HERC2	ENSG00000128731.15	15	0.00826428	0.0991714	12	0.113909	No	No
MinorSalivaryGland	143	GOLGA8M	ENSG00000188626.6	15	0.00338988	0.0338988	10	0.0549245	No	No
MinorSalivaryGland	143	APBA2	ENSG00000034053.14	15	0.00530753	0.0583828	11	0.0769795	No	No
MinorSalivaryGland	143	FAM189A1	ENSG00000104059.4	15	0.00381274	0.0381274	10	0.0588784	No	No
MinorSalivaryGland	143	NSMCE3	ENSG00000185115.5	15	1.08758e-05	9.78826e-05	9	0.0124727	Yes	No
MinorSalivaryGland	143	TJP1	ENSG00000104067.16	15	0.000561548	0.00673858	12	0.0275324	Yes	No
MinorSalivaryGland	143	GOLGA8T	ENSG00000261247.1	15	0.0066999	0.0803989	12	0.0966997	No	No
MinorSalivaryGland	143	CHRFAM7A	ENSG00000166664.13	15	0.00118667	0.0130534	11	0.0346858	Yes	No
MinorSalivaryGland	143	GOLGA8R	ENSG00000186399.10	15	0.00203343	0.0223677	11	0.0442014	Yes	No
MinorSalivaryGland	143	AC026150.8	ENSG00000260693.1	15	0.0111284	0.122412	11	0.135121	No	No
MinorSalivaryGland	143	GOLGA8Q	ENSG00000178115.11	15	0.000208755	0.00229631	11	0.0206197	Yes	No
MinorSalivaryGland	143	GOLGA8H	ENSG00000261794.1	15	0.0158103	0.173913	11	0.183071	No	No
MinorSalivaryGland	143	RP11-932O9.9	ENSG00000269930.1	15	0.00130805	0.0143885	11	0.0361173	Yes	No
MinorSalivaryGland	143	ARHGAP11B	ENSG00000187951.10	15	0.000102447	0.00122937	12	0.0184066	Yes	No
MinorSalivaryGland	143	RP11-932O9.10	ENSG00000269974.1	15	0.00675684	0.0743253	11	0.091332	No	No
MinorSalivaryGland	143	FAN1	ENSG00000198690.9	15	0.00228393	0.0274071	12	0.0489475	Yes	No
MinorSalivaryGland	143	MTMR10	ENSG00000166912.16	15	0.000910412	0.0109249	12	0.0322839	Yes	No
MinorSalivaryGland	143	TRPM1	ENSG00000134160.13	15	0.00439893	0.0527871	12	0.0721635	No	No
MinorSalivaryGland	143	RP11-16E12.1	ENSG00000259448.2	15	0.0018525	0.02223	12	0.0440382	Yes	No
MinorSalivaryGland	143	RP11-16E12.2	ENSG00000259772.6	15	0.000120222	0.00144267	12	0.0189373	Yes	No
MinorSalivaryGland	143	KLF13	ENSG00000169926.10	15	0.00178633	0.0214359	12	0.0433437	Yes	No
MinorSalivaryGland	143	OTUD7A	ENSG00000169918.9	15	0.000324279	0.00486419	15	0.0251449	Yes	No
MinorSalivaryGland	143	CHRNA7	ENSG00000175344.17	15	0.000347447	0.00555916	16	0.0262081	Yes	No
MinorSalivaryGland	143	GOLGA8K	ENSG00000249931.4	15	0.00238319	0.0333647	14	0.0544239	No	No
MinorSalivaryGland	143	GOLGA8O	ENSG00000206127.10	15	0.00235502	0.0329703	14	0.0540831	No	No
MinorSalivaryGland	143	RP11-1000B6.3	ENSG00000261064.1	15	0.0162302	0.243454	15	0.249316	No	No
MinorSalivaryGland	143	GOLGA8N	ENSG00000232653.8	15	0.000540488	0.00810732	15	0.0289811	Yes	No
MinorSalivaryGland	143	RP11-1000B6.5	ENSG00000244952.2	15	5.75118e-05	0.000805166	14	0.0169	Yes	No
MinorSalivaryGland	143	ARHGAP11A	ENSG00000198826.10	15	0.00275354	0.0413032	15	0.0616908	No	No
MinorSalivaryGland	143	SCG5	ENSG00000166922.8	15	0.0144882	0.217323	15	0.22437	No	No
MinorSalivaryGland	143	GREM1	ENSG00000166923.10	15	0.000477202	0.00715803	15	0.027905	Yes	No
MinorSalivaryGland	143	FMN1	ENSG00000248905.8	15	0.000663992	0.0119519	18	0.0334282	Yes	No
MinorSalivaryGland	143	RYR3	ENSG00000198838.13	15	0.00166141	0.0348896	21	0.0559331	No	No
MinorSalivaryGland	143	AVEN	ENSG00000169857.7	15	0.000181623	0.00345084	19	0.0229259	Yes	No
MinorSalivaryGland	143	CHRM5	ENSG00000184984.9	15	0.000163984	0.00295171	18	0.0219109	Yes	No
MinorSalivaryGland	143	EMC7	ENSG00000134153.9	15	0.00214642	0.0364891	17	0.057377	No	No
MinorSalivaryGland	143	PGBD4	ENSG00000182405.5	15	0.00305569	0.0519468	17	0.0714186	No	No
MinorSalivaryGland	143	KATNBL1	ENSG00000134152.10	15	0.00159286	0.0270786	17	0.0486493	Yes	No
MinorSalivaryGland	143	EMC4	ENSG00000128463.12	15	0.000687413	0.011686	17	0.0331627	Yes	No
MinorSalivaryGland	143	SLC12A6	ENSG00000140199.11	15	0.000606857	0.0103166	17	0.0317584	Yes	No
MinorSalivaryGland	143	NOP10	ENSG00000182117.5	15	0.00548057	0.0876891	16	0.103284	No	No
MinorSalivaryGland	143	LPCAT4	ENSG00000176454.13	15	0.00323814	0.0518102	16	0.0712841	No	No
MinorSalivaryGland	143	GOLGA8A	ENSG00000175265.17	15	4.71564e-05	0.000754503	16	0.0166607	Yes	No
MinorSalivaryGland	143	GOLGA8B	ENSG00000215252.11	15	1.87505e-05	0.000300008	16	0.0140745	Yes	No
MinorSalivaryGland	143	ACTC1	ENSG00000159251.6	15	0.000312654	0.00437716	14	0.0243614	Yes	No
MinorSalivaryGland	143	AQR	ENSG00000021776.10	15	0.00015912	0.00238681	15	0.0208605	Yes	No
MinorSalivaryGland	143	ZNF770	ENSG00000198146.4	15	0.000310362	0.00434506	14	0.0243451	Yes	No
MinorSalivaryGland	143	RP11-323I15.5	ENSG00000259336.1	15	0.00459931	0.0689896	15	0.0864818	No	No
MinorSalivaryGland	143	DPH6	ENSG00000134146.11	15	0.00276319	0.0469742	17	0.0668068	No	No
MinorSalivaryGland	143	DPH6-AS1	ENSG00000248079.2	15	0.00112034	0.0190458	17	0.0410532	Yes	No
MinorSalivaryGland	143	C15orf41	ENSG00000186073.11	15	0.000122729	0.00208639	17	0.0204248	Yes	No
MinorSalivaryGland	143	MEIS2	ENSG00000134138.19	15	0.000436524	0.0074209	17	0.0281223	Yes	No
MinorSalivaryGland	143	RP11-128A17.2	ENSG00000274444.1	15	0.0046288	0.069432	15	0.0868725	No	No
MinorSalivaryGland	143	RP11-1008C21.1	ENSG00000259225.6	15	0.000487828	0.00780525	16	0.0286427	Yes	No
MinorSalivaryGland	143	LINC01852	ENSG00000236914.3	15	0.0176143	0.281829	16	0.286317	No	No
MinorSalivaryGland	143	SPRED1	ENSG00000166068.12	15	0.00499859	0.084976	17	0.100864	No	No
MinorSalivaryGland	143	FAM98B	ENSG00000171262.11	15	0.000131237	0.00196855	15	0.0202475	Yes	No
MinorSalivaryGland	143	RASGRP1	ENSG00000172575.11	15	0.00149207	0.0223811	15	0.0442098	Yes	No
MinorSalivaryGland	143	RP11-326N17.2	ENSG00000274281.1	15	0.00271851	0.0407776	15	0.0612715	No	No
MinorSalivaryGland	143	RP11-624L4.1	ENSG00000259345.5	15	0.00258202	0.0464764	18	0.0663083	No	No
MinorSalivaryGland	143	RP11-265N7.1	ENSG00000259450.1	15	0.00489799	0.0734699	15	0.0905456	No	No
MinorSalivaryGland	143	C15orf54	ENSG00000175746.6	15	6.89661e-05	0.00103449	15	0.01776	Yes	No
MinorSalivaryGland	143	THBS1	ENSG00000137801.10	15	0.00200934	0.0301401	15	0.0513651	No	No
MinorSalivaryGland	143	FSIP1	ENSG00000150667.6	15	0.00530762	0.0849219	16	0.100813	No	No
MinorSalivaryGland	143	GPR176	ENSG00000166073.10	15	0.00170991	0.0256487	15	0.0473385	Yes	No
MinorSalivaryGland	143	EIF2AK4	ENSG00000128829.11	15	0.00108499	0.0151899	14	0.0370956	Yes	No
MinorSalivaryGland	143	SRP14	ENSG00000140319.10	15	0.00462149	0.0600794	13	0.0783777	No	No
MinorSalivaryGland	143	SRP14-AS1	ENSG00000248508.6	15	1.46582e-06	1.90557e-05	13	0.00972477	Yes	Yes
MinorSalivaryGland	143	RP11-521C20.2	ENSG00000259584.1	15	0.00934553	0.121492	13	0.134323	No	No
MinorSalivaryGland	143	BMF	ENSG00000104081.13	15	0.00786026	0.102183	13	0.116596	No	No
MinorSalivaryGland	143	BUB1B	ENSG00000156970.12	15	0.00165139	0.0214681	13	0.0433589	Yes	No
MinorSalivaryGland	143	PAK6	ENSG00000137843.11	15	0.000364968	0.00474459	13	0.0248624	Yes	No
MinorSalivaryGland	143	PLCB2	ENSG00000137841.11	15	0.000190387	0.00247503	13	0.020945	Yes	No
MinorSalivaryGland	143	INAFM2	ENSG00000259330.2	15	0.000798529	0.0103809	13	0.0318287	Yes	No
MinorSalivaryGland	143	C15orf52	ENSG00000188549.12	15	0.00150237	0.0195308	13	0.0415481	Yes	No
MinorSalivaryGland	143	PHGR1	ENSG00000233041.8	15	0.00258026	0.0335434	13	0.0545893	No	No
MinorSalivaryGland	143	DISP2	ENSG00000140323.5	15	0.0078708	0.10232	13	0.116689	No	No
MinorSalivaryGland	143	KNSTRN	ENSG00000128944.13	15	0.00244676	0.0293611	12	0.0506833	No	No
MinorSalivaryGland	143	IVD	ENSG00000128928.8	15	0.0124572	0.161944	13	0.171691	No	No
MinorSalivaryGland	143	BAHD1	ENSG00000140320.11	15	0.00725947	0.0871137	12	0.102758	No	No
MinorSalivaryGland	143	CHST14	ENSG00000169105.7	15	0.00179202	0.0215042	12	0.0433899	Yes	No
MinorSalivaryGland	143	C15orf57	ENSG00000128891.15	15	0.00472425	0.056691	12	0.0755222	No	No
MinorSalivaryGland	143	RPUSD2	ENSG00000166133.17	15	0.0017421	0.0209052	12	0.042855	Yes	No
MinorSalivaryGland	143	KNL1	ENSG00000137812.19	15	0.00101117	0.0131452	13	0.0347636	Yes	No
MinorSalivaryGland	143	RAD51	ENSG00000051180.16	15	0.0187457	0.224948	12	0.231643	No	No
MinorSalivaryGland	143	RMDN3	ENSG00000137824.15	15	0.000919538	0.0110345	12	0.0324127	Yes	No
MinorSalivaryGland	143	GCHFR	ENSG00000137880.5	15	0.0019433	0.0213763	11	0.0432803	Yes	No
MinorSalivaryGland	143	DNAJC17	ENSG00000104129.9	15	0.00143789	0.0158168	11	0.0377734	Yes	No
MinorSalivaryGland	143	C15orf62	ENSG00000188277.9	15	0.00510304	0.0561335	11	0.0750735	No	No
MinorSalivaryGland	143	ZFYVE19	ENSG00000166140.17	15	0.0112556	0.123812	11	0.136396	No	No
MinorSalivaryGland	143	PPP1R14D	ENSG00000166143.9	15	0.00562906	0.0619197	11	0.0799992	No	No
MinorSalivaryGland	143	SPINT1	ENSG00000166145.14	15	0.00447349	0.0536819	12	0.0729363	No	No
MinorSalivaryGland	143	RHOV	ENSG00000104140.6	15	0.00847905	0.101749	12	0.116215	No	No
MinorSalivaryGland	143	VPS18	ENSG00000104142.10	15	0.0037193	0.0446316	12	0.0647074	No	No
MinorSalivaryGland	143	RP11-540O11.1	ENSG00000251161.3	15	0.00626662	0.0751994	12	0.0920735	No	No
MinorSalivaryGland	143	DLL4	ENSG00000128917.6	15	0.00105806	0.0126967	12	0.034248	Yes	No
MinorSalivaryGland	143	CHAC1	ENSG00000128965.11	15	0.0021308	0.0255696	12	0.0472999	Yes	No
MinorSalivaryGland	143	INO80	ENSG00000128908.15	15	0.00718097	0.0933526	13	0.108521	No	No
MinorSalivaryGland	143	CHP1	ENSG00000187446.11	15	0.0198417	0.257943	13	0.263288	No	No
MinorSalivaryGland	143	OIP5	ENSG00000104147.8	15	0.00542985	0.0651582	12	0.0830039	No	No
MinorSalivaryGland	143	NUSAP1	ENSG00000137804.12	15	0.00485354	0.0582425	12	0.0768755	No	No
MinorSalivaryGland	143	NDUFAF1	ENSG00000137806.8	15	0.00106284	0.0127541	12	0.0343374	Yes	No
MinorSalivaryGland	143	RTF1	ENSG00000137815.14	15	0.00810188	0.0972226	12	0.112056	No	No
MinorSalivaryGland	143	ITPKA	ENSG00000137825.10	15	0.00287474	0.0344969	12	0.0555408	No	No
MinorSalivaryGland	143	LTK	ENSG00000062524.15	15	0.00528798	0.0634558	12	0.0814374	No	No
MinorSalivaryGland	143	RPAP1	ENSG00000103932.11	15	0.00616256	0.0739507	12	0.0909514	No	No
MinorSalivaryGland	143	TYRO3	ENSG00000092445.11	15	0.000667199	0.00800638	12	0.0288662	Yes	No
MinorSalivaryGland	143	MGA	ENSG00000174197.16	15	0.00253384	0.0304061	12	0.0515714	No	No
MinorSalivaryGland	143	MAPKBP1	ENSG00000137802.13	15	0.00235184	0.0258703	11	0.0475289	Yes	No
MinorSalivaryGland	143	JMJD7	ENSG00000243789.10	15	0.00341501	0.0375651	11	0.058383	No	No
MinorSalivaryGland	143	PLA2G4B	ENSG00000243708.10	15	0.00451631	0.0496794	11	0.0693285	No	No
MinorSalivaryGland	143	SPTBN5	ENSG00000137877.9	15	0.00862608	0.0948869	11	0.109888	No	No
MinorSalivaryGland	143	EHD4	ENSG00000103966.10	15	0.0133983	0.147381	11	0.158053	No	No
MinorSalivaryGland	143	PLA2G4E	ENSG00000188089.13	15	0.0422716	0.464988	11	0.466818	No	No
MinorSalivaryGland	143	PLA2G4D	ENSG00000159337.6	15	0.00576741	0.0634415	11	0.0814271	No	No
MinorSalivaryGland	143	PLA2G4F	ENSG00000168907.13	15	0.00928937	0.102183	11	0.116596	No	No
MinorSalivaryGland	143	VPS39	ENSG00000166887.15	15	0.00138567	0.0138567	10	0.0355265	Yes	No
MinorSalivaryGland	143	TMEM87A	ENSG00000103978.15	15	0.0078548	0.078548	10	0.0949897	No	No
MinorSalivaryGland	143	GANC	ENSG00000214013.9	15	0.000131815	0.00131815	10	0.0186025	Yes	No
MinorSalivaryGland	143	CAPN3	ENSG00000092529.23	15	0.00748536	0.0748536	10	0.0917687	No	No
MinorSalivaryGland	143	ZNF106	ENSG00000103994.16	15	0.00150469	0.0150469	10	0.0369179	Yes	No
MinorSalivaryGland	143	SNAP23	ENSG00000092531.9	15	0.013906	0.13906	10	0.150451	No	No
MinorSalivaryGland	143	LRRC57	ENSG00000180979.9	15	0.0088579	0.088579	10	0.104112	No	No
MinorSalivaryGland	143	HAUS2	ENSG00000137814.10	15	0.0045064	0.045064	10	0.0650826	No	No
MinorSalivaryGland	143	STARD9	ENSG00000159433.11	15	0.00870774	0.0870774	10	0.102731	No	No
MinorSalivaryGland	143	CDAN1	ENSG00000140326.12	15	0.0103533	0.0931801	9	0.108388	No	No
MinorSalivaryGland	143	TTBK2	ENSG00000128881.16	15	0.00202691	0.0202691	10	0.0422677	Yes	No
MinorSalivaryGland	143	UBR1	ENSG00000159459.11	15	0.0150768	0.135692	9	0.147275	No	No
MinorSalivaryGland	143	EPB42	ENSG00000166947.11	15	0.00142796	0.00999572	7	0.0313274	Yes	No
MinorSalivaryGland	143	TMEM62	ENSG00000137842.6	15	0.0275024	0.192517	7	0.200494	No	No
MinorSalivaryGland	143	CCNDBP1	ENSG00000166946.13	15	0.0386809	0.270767	7	0.275673	No	No
MinorSalivaryGland	143	TGM5	ENSG00000104055.15	15	0.0115544	0.0808805	7	0.0971018	No	No
MinorSalivaryGland	143	TGM7	ENSG00000159495.7	15	0.0641171	0.384702	6	0.387317	No	No
MinorSalivaryGland	143	LCMT2	ENSG00000168806.7	15	0.0189299	0.113579	6	0.127066	No	No
MinorSalivaryGland	143	ADAL	ENSG00000168803.14	15	0.000654092	0.00392455	6	0.0236943	Yes	No
MinorSalivaryGland	143	ZSCAN29	ENSG00000140265.12	15	0.000774989	0.00464993	6	0.0247336	Yes	No
MinorSalivaryGland	143	TUBGCP4	ENSG00000137822.12	15	0.0181846	0.109108	6	0.122887	No	No
MinorSalivaryGland	143	TP53BP1	ENSG00000067369.13	15	0.0137973	0.0827838	6	0.0988434	No	No
MinorSalivaryGland	143	MAP1A	ENSG00000166963.12	15	0.0524248	0.314549	6	0.318326	No	No
MinorSalivaryGland	143	PPIP5K1	ENSG00000168781.21	15	0.00200537	0.0120322	6	0.0335263	Yes	No
MinorSalivaryGland	143	CKMT1B	ENSG00000237289.9	15	0.00336879	0.0202128	6	0.0422467	Yes	No
MinorSalivaryGland	143	STRC	ENSG00000242866.9	15	0.0556278	0.333767	6	0.33718	No	No
MinorSalivaryGland	143	CATSPER2	ENSG00000166762.16	15	0.00224732	0.0112366	5	0.0326421	Yes	No
MinorSalivaryGland	143	CKMT1A	ENSG00000223572.9	15	0.0106285	0.0531426	5	0.0724661	No	No
MinorSalivaryGland	143	PDIA3	ENSG00000167004.12	15	0.00457774	0.0228887	5	0.0447162	Yes	No
MinorSalivaryGland	143	ELL3	ENSG00000128886.11	15	0.0203487	0.101743	5	0.116215	No	No
MinorSalivaryGland	143	SERF2	ENSG00000140264.19	15	0.0414171	0.207085	5	0.214548	No	No
MinorSalivaryGland	143	HYPK	ENSG00000242028.6	15	0.0210506	0.105253	5	0.119401	No	No
MinorSalivaryGland	143	MFAP1	ENSG00000140259.6	15	0.00441148	0.0220574	5	0.0438305	Yes	No
MinorSalivaryGland	143	WDR76	ENSG00000092470.11	15	0.00288776	0.0144388	5	0.0361895	Yes	No
MinorSalivaryGland	143	FRMD5	ENSG00000171877.20	15	0.000316167	0.001897	6	0.0200412	Yes	No
MinorSalivaryGland	143	CASC4	ENSG00000166734.18	15	0.0245583	0.171908	7	0.181168	No	No
MinorSalivaryGland	143	CTDSPL2	ENSG00000137770.13	15	0.0148388	0.103872	7	0.118205	No	No
MinorSalivaryGland	143	EIF3J-AS1	ENSG00000179523.4	15	0.0025376	0.0177632	7	0.0396657	Yes	No
MinorSalivaryGland	143	EIF3J	ENSG00000104131.12	15	0.000488894	0.00342226	7	0.02287	Yes	No
MinorSalivaryGland	143	SPG11	ENSG00000104133.14	15	0.00856691	0.0599684	7	0.0782737	No	No
MinorSalivaryGland	143	PATL2	ENSG00000229474.6	15	0.00786111	0.0628889	8	0.08091	No	No
MinorSalivaryGland	143	B2M	ENSG00000166710.17	15	0.00133306	0.0106644	8	0.0320407	Yes	No
MinorSalivaryGland	143	TRIM69	ENSG00000185880.12	15	0.00718016	0.0574413	8	0.0761499	No	No
MinorSalivaryGland	143	SORD	ENSG00000140263.13	15	0.0203755	0.183379	9	0.191947	No	No
MinorSalivaryGland	143	DUOX2	ENSG00000140279.12	15	0.00169015	0.0152114	9	0.037133	Yes	No
MinorSalivaryGland	143	DUOXA2	ENSG00000140274.13	15	0.00211736	0.0190563	9	0.0410532	Yes	No
MinorSalivaryGland	143	DUOXA1	ENSG00000140254.12	15	0.00770445	0.06934	9	0.0867849	No	No
MinorSalivaryGland	143	DUOX1	ENSG00000137857.17	15	0.000586492	0.00527843	9	0.0257864	Yes	No
MinorSalivaryGland	143	SHF	ENSG00000138606.19	15	0.0354293	0.318864	9	0.322586	No	No
MinorSalivaryGland	143	GATM	ENSG00000171766.15	15	0.000832007	0.00915207	11	0.0302359	Yes	No
MinorSalivaryGland	143	SPATA5L1	ENSG00000171763.18	15	0.00300455	0.0330501	11	0.054156	No	No
MinorSalivaryGland	143	C15orf48	ENSG00000166920.12	15	0.00210464	0.023151	11	0.0449752	Yes	No
MinorSalivaryGland	143	SLC30A4	ENSG00000104154.6	15	0.00265801	0.0318962	12	0.0530938	No	No
MinorSalivaryGland	143	RP11-96O20.5	ENSG00000275709.1	15	0.0370032	0.481042	13	0.482671	No	No
MinorSalivaryGland	143	BLOC1S6	ENSG00000104164.10	15	0.000253502	0.00329553	13	0.0225414	Yes	No
MinorSalivaryGland	143	SQRDL	ENSG00000137767.13	15	0.00179082	0.0232806	13	0.0451166	Yes	No
MinorSalivaryGland	143	CTD-2306A12.1	ENSG00000273972.1	15	0.00764517	0.0993872	13	0.114121	No	No
MinorSalivaryGland	143	SEMA6D	ENSG00000137872.16	15	5.8313e-05	0.000933008	16	0.0174678	Yes	No
MinorSalivaryGland	143	MYEF2	ENSG00000104177.17	15	8.49208e-05	0.000934128	11	0.0174678	Yes	No
MinorSalivaryGland	143	DUT	ENSG00000128951.13	15	0.00056757	0.00624327	11	0.026959	Yes	No
MinorSalivaryGland	143	FBN1	ENSG00000166147.13	15	0.0282577	0.339092	12	0.342353	No	No
MinorSalivaryGland	143	RP11-227D13.1	ENSG00000259705.1	15	0.00577118	0.0577118	10	0.0763859	No	No
MinorSalivaryGland	143	CEP152	ENSG00000103995.13	15	0.000460062	0.00460062	10	0.0246729	Yes	No
MinorSalivaryGland	143	SHC4	ENSG00000185634.11	15	0.00770905	0.0847996	11	0.100701	No	No
MinorSalivaryGland	143	EID1	ENSG00000255302.4	15	0.0015378	0.015378	10	0.0372921	Yes	No
MinorSalivaryGland	143	SECISBP2L	ENSG00000138593.8	15	0.000399928	0.00439921	11	0.0243917	Yes	No
MinorSalivaryGland	143	RP11-325E5.1	ENSG00000259656.1	15	0.00405857	0.0446443	11	0.0647104	No	No
MinorSalivaryGland	143	COPS2	ENSG00000166200.14	15	0.00077732	0.00932784	12	0.0304475	Yes	No
MinorSalivaryGland	143	GALK2	ENSG00000156958.14	15	0.00290282	0.0377367	13	0.0585457	No	No
MinorSalivaryGland	143	FAM227B	ENSG00000166262.15	15	0.00382906	0.0574359	15	0.0761499	No	No
MinorSalivaryGland	143	RP11-295H24.4	ENSG00000275580.1	15	0.00203624	0.0264711	13	0.0480649	Yes	No
MinorSalivaryGland	143	FGF7	ENSG00000140285.9	15	0.000134151	0.00174397	13	0.0196445	Yes	No
MinorSalivaryGland	143	DTWD1	ENSG00000104047.14	15	0.00285224	0.0399314	14	0.0605152	No	No
MinorSalivaryGland	143	ATP8B4	ENSG00000104043.14	15	8.69346e-05	0.00139095	16	0.018711	Yes	No
MinorSalivaryGland	143	SLC27A2	ENSG00000140284.10	15	0.00450219	0.0675329	15	0.0851554	No	No
MinorSalivaryGland	143	HDC	ENSG00000140287.10	15	0.000856941	0.0128541	15	0.0344904	Yes	No
MinorSalivaryGland	143	GABPB1	ENSG00000104064.16	15	8.86419e-05	0.00141827	16	0.0188543	Yes	No
MinorSalivaryGland	143	USP8	ENSG00000138592.13	15	0.00788409	0.126145	16	0.138485	No	No
MinorSalivaryGland	143	RP11-562A8.5	ENSG00000259618.1	15	0.00341491	0.0512237	15	0.0707186	No	No
MinorSalivaryGland	143	USP50	ENSG00000170236.14	15	0.00228337	0.0342505	15	0.0552764	No	No
MinorSalivaryGland	143	TRPM7	ENSG00000092439.13	15	0.000728253	0.011652	16	0.0331072	Yes	No
MinorSalivaryGland	143	SPPL2A	ENSG00000138600.9	15	0.000166302	0.00249454	15	0.0209651	Yes	No
MinorSalivaryGland	143	CTD-2378E12.1	ENSG00000273674.4	15	0.000873018	0.0130953	15	0.034737	Yes	No
MinorSalivaryGland	143	AP4E1	ENSG00000081014.10	15	0.00507361	0.0761042	15	0.0928225	No	No
MinorSalivaryGland	143	TNFAIP8L3	ENSG00000183578.6	15	0.000622006	0.00933009	15	0.0304475	Yes	No
MinorSalivaryGland	143	CYP19A1	ENSG00000137869.14	15	0.000255248	0.00357347	14	0.0230553	Yes	No
MinorSalivaryGland	143	GLDN	ENSG00000186417.13	15	0.00998116	0.139736	14	0.151005	No	No
MinorSalivaryGland	143	DMXL2	ENSG00000104093.13	15	0.00117995	0.0176992	15	0.0395872	Yes	No
MinorSalivaryGland	143	SCG3	ENSG00000104112.8	15	0.00479206	0.0670889	14	0.0847701	No	No
MinorSalivaryGland	143	LYSMD2	ENSG00000140280.13	15	0.00231526	0.0324136	14	0.0535764	No	No
MinorSalivaryGland	143	TMOD2	ENSG00000128872.9	15	0.000970616	0.0135886	14	0.0352262	Yes	No
MinorSalivaryGland	143	TMOD3	ENSG00000138594.13	15	0.00151567	0.0212193	14	0.0431479	Yes	No
MinorSalivaryGland	143	LEO1	ENSG00000166477.12	15	0.000707004	0.00989805	14	0.0311693	Yes	No
MinorSalivaryGland	143	MAPK6	ENSG00000069956.11	15	0.00199465	0.0279251	14	0.0494111	Yes	No
MinorSalivaryGland	143	CTD-2650P22.1	ENSG00000259438.1	15	0.000984328	0.0127963	13	0.0343916	Yes	No
MinorSalivaryGland	143	BCL2L10	ENSG00000137875.4	15	2.86015e-05	0.00037182	13	0.0146285	Yes	No
MinorSalivaryGland	143	GNB5	ENSG00000069966.18	15	0.00474947	0.0664926	14	0.0841904	No	No
MinorSalivaryGland	143	CERNA1	ENSG00000259577.1	15	0.0258572	0.336143	13	0.339457	No	No
MinorSalivaryGland	143	MYO5C	ENSG00000128833.12	15	0.000875693	0.0122597	14	0.0337532	Yes	No
MinorSalivaryGland	143	MYO5A	ENSG00000197535.14	15	0.00268772	0.0403158	15	0.0608613	No	No
MinorSalivaryGland	143	ARPP19	ENSG00000128989.10	15	0.0022151	0.0310114	14	0.0521283	No	No
MinorSalivaryGland	143	FAM214A	ENSG00000047346.12	15	7.65125e-05	0.00114769	15	0.0182059	Yes	No
MinorSalivaryGland	143	WDR72	ENSG00000166415.14	15	0.000201711	0.0038325	19	0.0235173	Yes	No
MinorSalivaryGland	143	RSL24D1	ENSG00000137876.9	15	0.000959342	0.0172682	18	0.0392196	Yes	No
MinorSalivaryGland	143	RAB27A	ENSG00000069974.15	15	0.000456424	0.00821563	18	0.0291185	Yes	No
MinorSalivaryGland	143	PIGBOS1	ENSG00000225973.3	15	0.00126992	0.0215887	17	0.0434564	Yes	No
MinorSalivaryGland	143	PIGB	ENSG00000069943.9	15	0.000187634	0.00337742	18	0.0227289	Yes	No
MinorSalivaryGland	143	CCPG1	ENSG00000260916.7	15	0.00193713	0.0329312	17	0.0540575	No	No
MinorSalivaryGland	143	C15orf65	ENSG00000261652.2	15	0.00265795	0.0451851	17	0.0651807	No	No
MinorSalivaryGland	143	DYX1C1	ENSG00000256061.7	15	0.00323245	0.0549516	17	0.074097	No	No
MinorSalivaryGland	143	PYGO1	ENSG00000171016.11	15	0.00848895	0.135823	16	0.147357	No	No
MinorSalivaryGland	143	PRTG	ENSG00000166450.12	15	0.00145169	0.0246786	17	0.0464545	Yes	No
MinorSalivaryGland	143	NEDD4	ENSG00000069869.15	15	0.00389062	0.0622499	16	0.0803129	No	No
MinorSalivaryGland	143	RFX7	ENSG00000181827.14	15	0.000783796	0.0109731	14	0.0323437	Yes	No
MinorSalivaryGland	143	TEX9	ENSG00000151575.14	15	0.0153561	0.230341	15	0.236852	No	No
MinorSalivaryGland	143	RP11-48G14.1	ENSG00000261823.1	15	0.003464	0.045032	13	0.0650655	No	No
MinorSalivaryGland	143	MNS1	ENSG00000138587.5	15	0.000336224	0.00470713	14	0.0248147	Yes	No
MinorSalivaryGland	143	ZNF280D	ENSG00000137871.19	15	0.000286111	0.00486388	17	0.0251449	Yes	No
MinorSalivaryGland	143	RP11-323F24.3	ENSG00000276524.1	15	0.00110979	0.015537	14	0.0374552	Yes	No
MinorSalivaryGland	143	TCF12	ENSG00000140262.17	15	0.00824869	0.140228	17	0.151465	No	No
MinorSalivaryGland	143	LINC00926	ENSG00000247982.6	15	0.00609038	0.0852653	14	0.101103	No	No
MinorSalivaryGland	143	CGNL1	ENSG00000128849.10	15	1.98557e-07	3.17691e-06	16	0.00703619	Yes	Yes
MinorSalivaryGland	143	CTD-2515H24.4	ENSG00000261265.1	15	0.00147228	0.0220842	15	0.0438581	Yes	No
MinorSalivaryGland	143	CTD-2515H24.2	ENSG00000276772.1	15	0.000649336	0.00974004	15	0.0309701	Yes	No
MinorSalivaryGland	143	MYZAP	ENSG00000263155.5	15	0.000539574	0.00809361	15	0.0289686	Yes	No
MinorSalivaryGland	143	POLR2M	ENSG00000255529.7	15	0.00616736	0.0925104	15	0.107774	No	No
MinorSalivaryGland	143	ALDH1A2	ENSG00000128918.14	15	0.00115712	0.0219854	19	0.0437702	Yes	No
MinorSalivaryGland	143	AQP9	ENSG00000103569.9	15	5.92291e-05	0.000888437	15	0.0173241	Yes	No
MinorSalivaryGland	143	LIPC	ENSG00000166035.10	15	0.000101402	0.00172384	17	0.0196229	Yes	No
MinorSalivaryGland	143	ADAM10	ENSG00000137845.14	15	0.00013902	0.00222432	16	0.0205895	Yes	No
MinorSalivaryGland	143	RP11-30K9.6	ENSG00000245975.2	15	0.0117194	0.175791	15	0.184804	No	No
MinorSalivaryGland	143	MINDY2	ENSG00000128923.10	15	0.00792247	0.126759	16	0.139076	No	No
MinorSalivaryGland	143	SLTM	ENSG00000137776.16	15	0.00106795	0.0160193	15	0.0379799	Yes	No
MinorSalivaryGland	143	RNF111	ENSG00000157450.15	15	5.21271e-05	0.000834033	16	0.0169795	Yes	No
MinorSalivaryGland	143	CCNB2	ENSG00000157456.7	15	9.68438e-05	0.00145266	15	0.0189373	Yes	No
MinorSalivaryGland	143	RP11-59H7.4	ENSG00000277144.1	15	0.0023203	0.0348046	15	0.0558479	No	No
MinorSalivaryGland	143	MYO1E	ENSG00000157483.8	15	0.00067666	0.0115032	17	0.0329279	Yes	No
MinorSalivaryGland	143	LDHAL6B	ENSG00000171989.5	15	3.48372e-05	0.000522558	15	0.0157109	Yes	No
MinorSalivaryGland	143	FAM81A	ENSG00000157470.11	15	0.00501611	0.0752417	15	0.0921131	No	No
MinorSalivaryGland	143	GCNT3	ENSG00000140297.12	15	6.67633e-05	0.000934686	14	0.0174678	Yes	No
MinorSalivaryGland	143	GTF2A2	ENSG00000140307.10	15	0.00146455	0.0205037	14	0.0424945	Yes	No
MinorSalivaryGland	143	BNIP2	ENSG00000140299.11	15	0.000817145	0.01144	14	0.0328805	Yes	No
MinorSalivaryGland	143	ANXA2	ENSG00000182718.16	15	0.00199173	0.0318676	16	0.0530655	No	No
MinorSalivaryGland	143	ICE2	ENSG00000128915.11	15	0.00204343	0.0306515	15	0.0518487	No	No
MinorSalivaryGland	143	RORA	ENSG00000069667.15	15	0.000882496	0.0176499	20	0.0395626	Yes	No
MinorSalivaryGland	143	RP11-219B17.3	ENSG00000273958.1	15	0.00182792	0.0274188	15	0.0489636	Yes	No
MinorSalivaryGland	143	RP11-507B12.2	ENSG00000259616.2	15	0.000118938	0.00202194	17	0.0202762	Yes	No
MinorSalivaryGland	143	RP11-507B12.1	ENSG00000259675.1	15	0.00216436	0.0324654	15	0.0536161	No	No
MinorSalivaryGland	143	VPS13C	ENSG00000129003.15	15	0.00121591	0.0206705	17	0.0426551	Yes	No
MinorSalivaryGland	143	C2CD4A	ENSG00000198535.5	15	0.00884621	0.123847	14	0.136426	No	No
MinorSalivaryGland	143	C2CD4B	ENSG00000205502.3	15	0.00348611	0.0522917	15	0.0717156	No	No
MinorSalivaryGland	143	RP11-435J9.2	ENSG00000274340.1	15	0.00120669	0.0168937	14	0.0388438	Yes	No
MinorSalivaryGland	143	TLN2	ENSG00000171914.16	15	0.0023901	0.0406317	17	0.0611423	No	No
MinorSalivaryGland	143	RP11-1069G10.2	ENSG00000259727.1	15	0.00041797	0.00585158	14	0.0265034	Yes	No
MinorSalivaryGland	143	TPM1	ENSG00000140416.19	15	0.00243014	0.0364521	15	0.057368	No	No
MinorSalivaryGland	143	LACTB	ENSG00000103642.11	15	0.00135962	0.0203942	15	0.0423812	Yes	No
MinorSalivaryGland	143	RPS27L	ENSG00000185088.13	15	0.000953602	0.014304	15	0.0360628	Yes	No
MinorSalivaryGland	143	RAB8B	ENSG00000166128.12	15	0.00176946	0.0247724	14	0.0465527	Yes	No
MinorSalivaryGland	143	APH1B	ENSG00000138613.13	15	0.00375941	0.0526317	14	0.0720526	No	No
MinorSalivaryGland	143	CA12	ENSG00000074410.13	15	3.34249e-05	0.000467949	14	0.0152706	Yes	No
MinorSalivaryGland	143	RP11-321G12.1	ENSG00000259459.5	15	0.000263222	0.00342189	13	0.02287	Yes	No
MinorSalivaryGland	143	AC007950.2	ENSG00000276651.1	15	0.00113329	0.0135995	12	0.0352262	Yes	No
MinorSalivaryGland	143	USP3	ENSG00000140455.16	15	0.00301051	0.0361261	12	0.0570347	No	No
MinorSalivaryGland	143	FBXL22	ENSG00000197361.7	15	0.0001521	0.0018252	12	0.0198558	Yes	No
MinorSalivaryGland	143	HERC1	ENSG00000103657.13	15	0.000198993	0.00238792	12	0.0208605	Yes	No
MinorSalivaryGland	143	DAPK2	ENSG00000035664.11	15	0.000764244	0.00917093	12	0.0302493	Yes	No
MinorSalivaryGland	143	FAM96A	ENSG00000166797.10	15	0.0151065	0.151065	10	0.161471	No	No
MinorSalivaryGland	143	SNX1	ENSG00000028528.14	15	0.00651625	0.0651625	10	0.0830039	No	No
MinorSalivaryGland	143	SNX22	ENSG00000157734.13	15	0.00275266	0.0247739	9	0.0465527	Yes	No
MinorSalivaryGland	143	PPIB	ENSG00000166794.4	15	0.00118915	0.0107023	9	0.0320407	Yes	No
MinorSalivaryGland	143	CSNK1G1	ENSG00000169118.17	15	0.00588635	0.0588635	10	0.0773728	No	No
MinorSalivaryGland	143	PCLAF	ENSG00000166803.11	15	0.000211887	0.00211887	10	0.0205424	Yes	No
MinorSalivaryGland	143	TRIP4	ENSG00000103671.9	15	0.00425145	0.0425145	10	0.0627779	No	No
MinorSalivaryGland	143	ZNF609	ENSG00000180357.9	15	0.00939086	0.0939086	10	0.109007	No	No
MinorSalivaryGland	143	OAZ2	ENSG00000180304.14	15	0.000112325	0.00101092	9	0.0176454	Yes	No
MinorSalivaryGland	143	RBPMS2	ENSG00000166831.8	15	0.000261206	0.00235086	9	0.0207447	Yes	No
MinorSalivaryGland	143	PIF1	ENSG00000140451.12	15	0.00336537	0.0302884	9	0.051481	No	No
MinorSalivaryGland	143	PLEKHO2	ENSG00000241839.9	15	0.00119715	0.0107744	9	0.0321084	Yes	No
MinorSalivaryGland	143	ANKDD1A	ENSG00000166839.16	15	0.0125761	0.100609	8	0.11517	No	No
MinorSalivaryGland	143	SPG21	ENSG00000090487.10	15	0.00106751	0.00854009	8	0.0295644	Yes	No
MinorSalivaryGland	143	MTFMT	ENSG00000103707.9	15	0.0204953	0.163963	8	0.173601	No	No
MinorSalivaryGland	143	SLC51B	ENSG00000186198.3	15	0.0117513	0.0940108	8	0.10909	No	No
MinorSalivaryGland	143	RASL12	ENSG00000103710.10	15	0.000812527	0.00650022	8	0.0273018	Yes	No
MinorSalivaryGland	143	RP11-325L12.7	ENSG00000278737.1	15	0.00298155	0.0238524	8	0.0456788	Yes	No
MinorSalivaryGland	143	UBAP1L	ENSG00000246922.8	15	0.00133416	0.0106733	8	0.0320407	Yes	No
MinorSalivaryGland	143	PDCD7	ENSG00000090470.14	15	0.00551931	0.0441545	8	0.0642664	No	No
MinorSalivaryGland	143	CLPX	ENSG00000166855.9	15	0.0150959	0.120767	8	0.133632	No	No
MinorSalivaryGland	143	CILP	ENSG00000138615.5	15	0.00079903	0.00719127	9	0.0279378	Yes	No
MinorSalivaryGland	143	PARP16	ENSG00000138617.14	15	0.00607681	0.0607681	10	0.0789332	No	No
MinorSalivaryGland	143	IGDCC4	ENSG00000103742.11	15	0.0170351	0.170351	10	0.179619	No	No
MinorSalivaryGland	143	DPP8	ENSG00000074603.18	15	0.00197125	0.0197125	10	0.0417282	Yes	No
MinorSalivaryGland	143	HACD3	ENSG00000074696.12	15	0.010771	0.118481	11	0.131564	No	No
MinorSalivaryGland	143	INTS14	ENSG00000138614.14	15	2.68481e-05	0.000295329	11	0.0140745	Yes	No
MinorSalivaryGland	143	SLC24A1	ENSG00000074621.13	15	0.00681256	0.0817507	12	0.0978842	No	No
MinorSalivaryGland	143	DENND4A	ENSG00000174485.15	15	0.000470389	0.00611506	13	0.0267873	Yes	No
MinorSalivaryGland	143	RAB11A	ENSG00000103769.9	15	0.00169573	0.0237402	14	0.0455657	Yes	No
MinorSalivaryGland	143	MEGF11	ENSG00000157890.17	15	0.0286054	0.457687	16	0.459563	No	No
MinorSalivaryGland	143	DIS3L	ENSG00000166938.12	15	0.0061031	0.0915465	15	0.106834	No	No
MinorSalivaryGland	143	TIPIN	ENSG00000075131.9	15	0.00919921	0.137988	15	0.149415	No	No
MinorSalivaryGland	143	MAP2K1	ENSG00000169032.9	15	6.35978e-05	0.000953967	15	0.0175316	Yes	No
MinorSalivaryGland	143	SNAPC5	ENSG00000174446.12	15	0.00123791	0.0173308	14	0.0392651	Yes	No
MinorSalivaryGland	143	RPL4	ENSG00000174444.14	15	0.00112081	0.0156913	14	0.037632	Yes	No
MinorSalivaryGland	143	ZWILCH	ENSG00000174442.11	15	0.00363217	0.0544826	15	0.0736864	No	No
MinorSalivaryGland	143	LCTL	ENSG00000188501.11	15	0.000688345	0.0103252	15	0.0317586	Yes	No
MinorSalivaryGland	143	SMAD6	ENSG00000137834.14	15	0.000783034	0.0125286	16	0.0340445	Yes	No
MinorSalivaryGland	143	RP11-622C24.2	ENSG00000277152.1	15	0.00924955	0.147993	16	0.158603	No	No
MinorSalivaryGland	143	SMAD3	ENSG00000166949.15	15	0.000296447	0.00474316	16	0.024862	Yes	No
MinorSalivaryGland	143	AAGAB	ENSG00000103591.12	15	0.00432197	0.0648296	15	0.0827335	No	No
MinorSalivaryGland	143	IQCH	ENSG00000103599.19	15	0.00797194	0.135523	17	0.147109	No	No
MinorSalivaryGland	143	IQCH-AS1	ENSG00000259673.5	15	0.00249633	0.0399413	16	0.0605197	No	No
MinorSalivaryGland	143	C15orf61	ENSG00000189227.5	15	0.00125626	0.0188439	15	0.0408448	Yes	No
MinorSalivaryGland	143	RP11-502I4.3	ENSG00000270964.1	15	0.00024208	0.00363119	15	0.023164	Yes	No
MinorSalivaryGland	143	MAP2K5	ENSG00000137764.19	15	0.00177566	0.0301862	17	0.0514018	No	No
MinorSalivaryGland	143	SKOR1	ENSG00000188779.10	15	0.000573067	0.00802294	14	0.0288791	Yes	No
MinorSalivaryGland	143	PIAS1	ENSG00000033800.13	15	0.000602034	0.00722441	12	0.0279467	Yes	No
MinorSalivaryGland	143	CALML4	ENSG00000129007.14	15	0.000301541	0.00331695	11	0.0226114	Yes	No
MinorSalivaryGland	143	CLN6	ENSG00000128973.12	15	0.00253094	0.0278403	11	0.049347	Yes	No
MinorSalivaryGland	143	RP11-315D16.4	ENSG00000260657.2	15	0.0121427	0.13357	11	0.145359	No	No
MinorSalivaryGland	143	FEM1B	ENSG00000169018.5	15	0.00329929	0.0362922	11	0.0572153	No	No
MinorSalivaryGland	143	ITGA11	ENSG00000137809.16	15	2.78197e-05	0.000333837	12	0.0144287	Yes	No
MinorSalivaryGland	143	CORO2B	ENSG00000103647.12	15	0.00566614	0.0623275	11	0.0803961	No	No
MinorSalivaryGland	143	ANP32A	ENSG00000140350.15	15	0.000138491	0.0015234	11	0.0190726	Yes	No
MinorSalivaryGland	143	SPESP1	ENSG00000258484.3	15	0.00047864	0.00574368	12	0.0263904	Yes	No
MinorSalivaryGland	143	NOX5	ENSG00000255346.9	15	0.00195595	0.0215154	11	0.0433955	Yes	No
MinorSalivaryGland	143	EWSAT1	ENSG00000212766.9	15	0.000586316	0.00644948	11	0.0272342	Yes	No
MinorSalivaryGland	143	GLCE	ENSG00000138604.9	15	0.000821988	0.00986385	12	0.0311105	Yes	No
MinorSalivaryGland	143	PAQR5	ENSG00000137819.13	15	0.00140945	0.0183229	13	0.0403035	Yes	No
MinorSalivaryGland	143	KIF23	ENSG00000137807.13	15	0.000711842	0.00925395	13	0.0303335	Yes	No
MinorSalivaryGland	143	RPLP1	ENSG00000137818.11	15	0.00073535	0.0088242	12	0.0299151	Yes	No
MinorSalivaryGland	143	DRAIC	ENSG00000245750.7	15	0.000435065	0.00565584	13	0.0262647	Yes	No
MinorSalivaryGland	143	TLE3	ENSG00000140332.15	15	0.000679284	0.00883069	13	0.0299151	Yes	No
MinorSalivaryGland	143	LINC02204	ENSG00000280639.1	15	0.000697676	0.0104651	15	0.03191	Yes	No
MinorSalivaryGland	143	SALRNA2	ENSG00000280515.1	15	4.03178e-05	0.000604767	15	0.0159443	Yes	No
MinorSalivaryGland	143	UACA	ENSG00000137831.14	15	7.13473e-05	0.00114156	16	0.0181774	Yes	No
MinorSalivaryGland	143	LARP6	ENSG00000166173.10	15	0.00012734	0.0019101	15	0.0200757	Yes	No
MinorSalivaryGland	143	LRRC49	ENSG00000137821.11	15	0.000899964	0.0134995	15	0.0351453	Yes	No
MinorSalivaryGland	143	THAP10	ENSG00000129028.8	15	0.00036266	0.00543989	15	0.026013	Yes	No
MinorSalivaryGland	143	THSD4	ENSG00000187720.14	15	0.000228139	0.00342208	15	0.02287	Yes	No
MinorSalivaryGland	143	CT62	ENSG00000225362.8	15	0.00195953	0.0274335	14	0.0489679	Yes	No
MinorSalivaryGland	143	NR2E3	ENSG00000278570.4	15	0.00556651	0.0500986	9	0.0697281	No	No
MinorSalivaryGland	143	MYO9A	ENSG00000066933.15	15	0.00393939	0.0433332	11	0.0635218	No	No
MinorSalivaryGland	143	SENP8	ENSG00000166192.14	15	0.00482109	0.0482109	10	0.0679502	No	No
MinorSalivaryGland	143	GRAMD2	ENSG00000175318.11	15	1.87386e-05	0.000187386	10	0.0134415	Yes	No
MinorSalivaryGland	143	PKM	ENSG00000067225.17	15	0.000133816	0.00133816	10	0.0186135	Yes	No
MinorSalivaryGland	143	PARP6	ENSG00000137817.16	15	5.77952e-05	0.000577952	10	0.0157751	Yes	No
MinorSalivaryGland	143	CELF6	ENSG00000140488.15	15	0.00770937	0.0770937	10	0.0937494	No	No
MinorSalivaryGland	143	HEXA	ENSG00000213614.9	15	0.000392603	0.00392603	10	0.0236943	Yes	No
MinorSalivaryGland	143	RP11-1007O24.3	ENSG00000261423.1	15	0.0129798	0.129798	10	0.141825	No	No
MinorSalivaryGland	143	RP11-1007O24.2	ENSG00000261187.1	15	0.0162603	0.146342	9	0.157114	No	No
MinorSalivaryGland	143	ARIH1	ENSG00000166233.14	15	0.00039882	0.00358938	9	0.0230579	Yes	No
MinorSalivaryGland	143	RP11-1006G14.1	ENSG00000260672.1	15	0.000715348	0.00572279	8	0.0263492	Yes	No
MinorSalivaryGland	143	BBS4	ENSG00000140463.13	15	0.00139398	0.00975785	7	0.0309701	Yes	No
MinorSalivaryGland	143	ADPGK	ENSG00000159322.17	15	0.00376474	0.0263532	7	0.0479248	Yes	No
MinorSalivaryGland	143	NEO1	ENSG00000067141.16	15	0.00128609	0.0115748	9	0.0329979	Yes	No
MinorSalivaryGland	143	NPTN	ENSG00000156642.16	15	0.00281792	0.0281792	10	0.0495794	Yes	No
MinorSalivaryGland	143	CD276	ENSG00000103855.17	15	0.00194428	0.0194428	10	0.0414435	Yes	No
MinorSalivaryGland	143	C15orf59	ENSG00000205363.5	15	0.00432233	0.0432233	10	0.0634062	No	No
MinorSalivaryGland	143	LOXL1	ENSG00000129038.15	15	0.00578942	0.0578942	10	0.0765368	No	No
MinorSalivaryGland	143	STOML1	ENSG00000067221.13	15	0.000366518	0.00366518	10	0.0232788	Yes	No
MinorSalivaryGland	143	PML	ENSG00000140464.19	15	3.96683e-05	0.000396683	10	0.0148664	Yes	No
MinorSalivaryGland	143	ISLR2	ENSG00000167178.15	15	0.000718605	0.00718605	10	0.0279235	Yes	No
MinorSalivaryGland	143	RP11-247C2.2	ENSG00000248540.2	15	3.25207e-05	0.000325207	10	0.0144287	Yes	No
MinorSalivaryGland	143	ISLR	ENSG00000129009.12	15	0.010934	0.10934	10	0.123058	No	No
MinorSalivaryGland	143	STRA6	ENSG00000137868.18	15	0.00286257	0.0286257	10	0.0499837	Yes	No
MinorSalivaryGland	143	CYP11A1	ENSG00000140459.17	15	0.0104035	0.0936316	9	0.10875	No	No
MinorSalivaryGland	143	SEMA7A	ENSG00000138623.9	15	0.00144195	0.0129776	9	0.0346056	Yes	No
MinorSalivaryGland	143	UBL7	ENSG00000138629.15	15	0.00306758	0.0276082	9	0.0491555	Yes	No
MinorSalivaryGland	143	ARID3B	ENSG00000179361.17	15	0.00161238	0.0161238	10	0.0381097	Yes	No
MinorSalivaryGland	143	CLK3	ENSG00000179335.18	15	0.00659044	0.0659044	10	0.0835781	No	No
MinorSalivaryGland	143	EDC3	ENSG00000179151.11	15	0.00390055	0.0390055	10	0.0596348	No	No
MinorSalivaryGland	143	CYP1A1	ENSG00000140465.13	15	0.00160619	0.0160619	10	0.038027	Yes	No
MinorSalivaryGland	143	CSK	ENSG00000103653.16	15	0.00603439	0.0603439	10	0.0785989	No	No
MinorSalivaryGland	143	LMAN1L	ENSG00000140506.16	15	0.00407627	0.0407627	10	0.0612591	No	No
MinorSalivaryGland	143	CPLX3	ENSG00000213578.5	15	0.00206739	0.0206739	10	0.0426574	Yes	No
MinorSalivaryGland	143	ULK3	ENSG00000140474.12	15	0.0126919	0.126919	10	0.139226	No	No
MinorSalivaryGland	143	SCAMP2	ENSG00000140497.16	15	0.0101799	0.101799	10	0.116251	No	No
MinorSalivaryGland	143	MPI	ENSG00000178802.17	15	0.000856392	0.00770752	9	0.0285259	Yes	No
MinorSalivaryGland	143	FAM219B	ENSG00000178761.14	15	0.000242335	0.00218102	9	0.0205613	Yes	No
MinorSalivaryGland	143	COX5A	ENSG00000178741.11	15	0.000887356	0.00798621	9	0.0288662	Yes	No
MinorSalivaryGland	143	RPP25	ENSG00000178718.6	15	0.00956172	0.0860554	9	0.101814	No	No
MinorSalivaryGland	143	SCAMP5	ENSG00000198794.11	15	0.00274697	0.0247227	9	0.0464984	Yes	No
MinorSalivaryGland	143	PPCDC	ENSG00000138621.11	15	0.00479903	0.0431913	9	0.0633743	No	No
MinorSalivaryGland	143	C15orf39	ENSG00000167173.18	15	0.033888	0.304992	9	0.309063	No	No
MinorSalivaryGland	143	COMMD4	ENSG00000140365.15	15	0.00188574	0.0169717	9	0.038946	Yes	No
MinorSalivaryGland	143	NEIL1	ENSG00000140398.13	15	0.0184115	0.165704	9	0.175202	No	No
MinorSalivaryGland	143	MAN2C1	ENSG00000140400.16	15	0.00682318	0.0614086	9	0.0795402	No	No
MinorSalivaryGland	143	RP11-817O13.8	ENSG00000260274.1	15	0.00132243	0.0119019	9	0.0333656	Yes	No
MinorSalivaryGland	143	SIN3A	ENSG00000169375.15	15	0.0258844	0.258844	10	0.264164	No	No
MinorSalivaryGland	143	PTPN9	ENSG00000169410.9	15	6.78091e-05	0.000678091	10	0.0162478	Yes	No
MinorSalivaryGland	143	SNUPN	ENSG00000169371.13	15	0.00291428	0.0262285	9	0.0478378	Yes	No
MinorSalivaryGland	143	IMP3	ENSG00000177971.8	15	0.00860102	0.0774091	9	0.0940396	No	No
MinorSalivaryGland	143	SNX33	ENSG00000173548.8	15	0.00670964	0.0603868	9	0.0786436	No	No
MinorSalivaryGland	143	CSPG4	ENSG00000173546.7	15	0.00471211	0.0471211	10	0.0669639	No	No
MinorSalivaryGland	143	ODF3L1	ENSG00000182950.2	15	0.00650178	0.0650178	10	0.0829032	No	No
MinorSalivaryGland	143	UBE2Q2	ENSG00000140367.11	15	0.00556706	0.0556706	10	0.0746883	No	No
MinorSalivaryGland	143	FBXO22	ENSG00000167196.13	15	0.0113146	0.113146	10	0.126636	No	No
MinorSalivaryGland	143	NRG4	ENSG00000169752.16	15	0.00290321	0.0290321	10	0.0503567	No	No
MinorSalivaryGland	143	TMEM266	ENSG00000169758.12	15	0.000722121	0.00722121	10	0.0279467	Yes	No
MinorSalivaryGland	143	ETFA	ENSG00000140374.15	15	0.000240799	0.00216719	9	0.0205613	Yes	No
MinorSalivaryGland	143	ISL2	ENSG00000159556.9	15	0.00360066	0.0324059	9	0.0535686	No	No
MinorSalivaryGland	143	SCAPER	ENSG00000140386.12	15	0.000951309	0.012367	13	0.0338458	Yes	No
MinorSalivaryGland	143	RCN2	ENSG00000117906.13	15	0.00159349	0.0191219	12	0.0411127	Yes	No
MinorSalivaryGland	143	PSTPIP1	ENSG00000140368.12	15	0.0122512	0.147014	12	0.157738	No	No
MinorSalivaryGland	143	TSPAN3	ENSG00000140391.14	15	0.00839172	0.109092	13	0.122884	No	No
MinorSalivaryGland	143	PEAK1	ENSG00000173517.10	15	0.0113972	0.170958	15	0.180208	No	No
MinorSalivaryGland	143	HMG20A	ENSG00000140382.14	15	0.000594858	0.00773316	13	0.0285477	Yes	No
MinorSalivaryGland	143	RP11-307C19.1	ENSG00000259362.2	15	0.00381424	0.0495852	13	0.0692454	No	No
MinorSalivaryGland	143	RP11-307C19.2	ENSG00000259420.5	15	0.00302836	0.0423971	14	0.0626896	No	No
MinorSalivaryGland	143	LINGO1	ENSG00000169783.12	15	0.000176394	0.0028223	16	0.0216908	Yes	No
MinorSalivaryGland	143	TBC1D2B	ENSG00000167202.11	15	6.79608e-05	0.00108737	16	0.0179127	Yes	No
MinorSalivaryGland	143	CIB2	ENSG00000136425.12	15	0.00301266	0.0482026	16	0.0679437	No	No
MinorSalivaryGland	143	IDH3A	ENSG00000166411.13	15	0.00105186	0.0178816	17	0.0398208	Yes	No
MinorSalivaryGland	143	RP11-285A1.1	ENSG00000260988.1	15	0.013584	0.217344	16	0.224379	No	No
MinorSalivaryGland	143	ACSBG1	ENSG00000103740.9	15	3.87742e-05	0.000659161	17	0.0162117	Yes	No
MinorSalivaryGland	143	DNAJA4	ENSG00000140403.12	15	0.00345449	0.0587263	17	0.0772755	No	No
MinorSalivaryGland	143	WDR61	ENSG00000140395.8	15	0.00555031	0.0943553	17	0.109402	No	No
MinorSalivaryGland	143	CRABP1	ENSG00000166426.7	15	0.0113319	0.203975	18	0.21154	No	No
MinorSalivaryGland	143	IREB2	ENSG00000136381.12	15	0.00142646	0.0271028	19	0.0486746	Yes	No
MinorSalivaryGland	143	HYKK	ENSG00000188266.13	15	7.46672e-05	0.00141868	19	0.0188543	Yes	No
MinorSalivaryGland	143	PSMA4	ENSG00000041357.15	15	0.000220207	0.00418394	19	0.0240734	Yes	No
MinorSalivaryGland	143	CHRNA5	ENSG00000169684.13	15	0.00792803	0.150633	19	0.161047	No	No
MinorSalivaryGland	143	CHRNA3	ENSG00000080644.15	15	3.5173e-05	0.000668287	19	0.0162173	Yes	No
MinorSalivaryGland	143	CHRNB4	ENSG00000117971.11	15	0.00111057	0.0211009	19	0.0430362	Yes	No
MinorSalivaryGland	143	ADAMTS7	ENSG00000136378.14	15	0.000549027	0.0104315	19	0.0318772	Yes	No
MinorSalivaryGland	143	MORF4L1	ENSG00000185787.14	15	1.32456e-05	0.000251666	19	0.0135988	Yes	No
MinorSalivaryGland	143	CTSH	ENSG00000103811.15	15	0.00340996	0.0613792	18	0.0795078	No	No
MinorSalivaryGland	143	RASGRF1	ENSG00000058335.15	15	0.000245862	0.00467137	19	0.0247456	Yes	No
MinorSalivaryGland	143	TMED3	ENSG00000166557.12	15	0.000364382	0.00728763	20	0.0280277	Yes	No
MinorSalivaryGland	143	KIAA1024	ENSG00000169330.8	15	0.00666111	0.126561	19	0.138908	No	No
MinorSalivaryGland	143	MTHFS	ENSG00000136371.10	15	0.00175469	0.0315845	18	0.0527492	No	No
MinorSalivaryGland	143	RP11-38G5.4	ENSG00000261229.6	15	0.000542743	0.00976937	18	0.0309827	Yes	No
MinorSalivaryGland	143	ST20	ENSG00000180953.11	15	0.0033694	0.0572799	17	0.0760201	No	No
MinorSalivaryGland	143	BCL2A1	ENSG00000140379.7	15	0.00371602	0.0631723	17	0.0811797	No	No
MinorSalivaryGland	143	ZFAND6	ENSG00000086666.18	15	0.00772596	0.131341	17	0.143239	No	No
MinorSalivaryGland	143	FAH	ENSG00000103876.11	15	9.19278e-05	0.00156277	17	0.0190726	Yes	No
MinorSalivaryGland	143	LINC01314	ENSG00000259417.2	15	0.000282408	0.00480094	17	0.0250292	Yes	No
MinorSalivaryGland	143	RP11-210M15.2	ENSG00000259495.2	15	0.00546762	0.0929495	17	0.108162	No	No
MinorSalivaryGland	143	ARNT2	ENSG00000172379.20	15	0.0031553	0.0536402	17	0.0728957	No	No
MinorSalivaryGland	143	ABHD17C	ENSG00000136379.11	15	0.000713644	0.0107047	15	0.0320407	Yes	No
MinorSalivaryGland	143	RP11-28H5.2	ENSG00000271983.1	15	0.000832161	0.0124824	15	0.033978	Yes	No
MinorSalivaryGland	143	CEMIP	ENSG00000103888.16	15	0.00505062	0.0808099	16	0.0970591	No	No
MinorSalivaryGland	143	MESDC2	ENSG00000117899.10	15	0.00183994	0.0257591	14	0.0474416	Yes	No
MinorSalivaryGland	143	RP11-775C24.3	ENSG00000260619.1	15	0.0106312	0.148837	14	0.159378	No	No
MinorSalivaryGland	143	RP11-775C24.5	ENSG00000277782.1	15	0.000374927	0.00524898	14	0.0257227	Yes	No
MinorSalivaryGland	143	MESDC1	ENSG00000140406.3	15	0.00402733	0.0563826	14	0.0752798	No	No
MinorSalivaryGland	143	CFAP161	ENSG00000156206.13	15	0.00163462	0.0245193	15	0.0463254	Yes	No
MinorSalivaryGland	143	IL16	ENSG00000172349.17	15	0.000114294	0.00171441	15	0.0196229	Yes	No
MinorSalivaryGland	143	STARD5	ENSG00000172345.13	15	0.00224596	0.0314435	14	0.0525912	No	No
MinorSalivaryGland	143	TMC3	ENSG00000188869.12	15	0.00162205	0.0227087	14	0.0445343	Yes	No
MinorSalivaryGland	143	CTD-2240J17.2	ENSG00000278029.1	15	0.0021498	0.0279474	13	0.0494272	Yes	No
MinorSalivaryGland	143	CTD-2240J17.3	ENSG00000278448.1	15	8.1826e-05	0.00106374	13	0.0178312	Yes	No
MinorSalivaryGland	143	CTD-2240J17.4	ENSG00000275995.1	15	0.00490777	0.063801	13	0.08174	No	No
MinorSalivaryGland	143	CTD-2240J17.1	ENSG00000259372.2	15	0.00108392	0.014091	13	0.0358211	Yes	No
MinorSalivaryGland	143	CTD-2034I4.2	ENSG00000259594.5	15	0.00390125	0.0507163	13	0.0702314	No	No
MinorSalivaryGland	143	MEX3B	ENSG00000183496.5	15	0.00121371	0.0145645	12	0.0363363	Yes	No
MinorSalivaryGland	143	EFL1	ENSG00000140598.13	15	0.00327374	0.0392848	12	0.0598657	No	No
MinorSalivaryGland	143	SAXO2	ENSG00000188659.9	15	0.00231261	0.0254387	11	0.0471985	Yes	No
MinorSalivaryGland	143	GOLGA6L10	ENSG00000278662.4	15	0.000162084	0.00178292	11	0.0197451	Yes	No
MinorSalivaryGland	143	GOLGA6L9	ENSG00000197978.9	15	0.00255624	0.0281186	11	0.0495134	Yes	No
MinorSalivaryGland	143	RPS17	ENSG00000182774.10	15	0.0146093	0.160702	11	0.170492	No	No
MinorSalivaryGland	143	CPEB1	ENSG00000214575.9	15	0.0109529	0.120482	11	0.133402	No	No
MinorSalivaryGland	143	AP3B2	ENSG00000103723.12	15	0.000230613	0.00253674	11	0.0211361	Yes	No
MinorSalivaryGland	143	FSD2	ENSG00000186628.12	15	0.00152727	0.0167999	11	0.0387263	Yes	No
MinorSalivaryGland	143	WHAMM	ENSG00000156232.7	15	0.00140797	0.0154877	11	0.0374229	Yes	No
MinorSalivaryGland	143	HOMER2	ENSG00000103942.12	15	0.00133998	0.0160797	12	0.0380495	Yes	No
MinorSalivaryGland	143	FAM103A1	ENSG00000169612.3	15	0.0044282	0.0487102	11	0.0684155	No	No
MinorSalivaryGland	143	C15orf40	ENSG00000169609.13	15	0.00612822	0.0674104	11	0.0850477	No	No
MinorSalivaryGland	143	BTBD1	ENSG00000064726.9	15	0.000781799	0.00859979	11	0.0296531	Yes	No
MinorSalivaryGland	143	TM6SF1	ENSG00000136404.15	15	0.000753249	0.00828574	11	0.0291955	Yes	No
MinorSalivaryGland	143	RP11-382A20.3	ENSG00000166503.8	15	0.00110107	0.0121118	11	0.0336197	Yes	No
MinorSalivaryGland	143	BNC1	ENSG00000169594.13	15	0.000245489	0.00245489	10	0.020945	Yes	No
MinorSalivaryGland	143	SH3GL3	ENSG00000140600.16	15	0.000824803	0.00824803	10	0.0291297	Yes	No
MinorSalivaryGland	143	ADAMTSL3	ENSG00000156218.12	15	0.005597	0.067164	12	0.0848358	No	No
MinorSalivaryGland	143	UBE2Q2L	ENSG00000259511.2	15	0.00265727	0.02923	11	0.050558	No	No
MinorSalivaryGland	143	GOLGA6L4	ENSG00000184206.11	15	0.00865305	0.0951836	11	0.110148	No	No
MinorSalivaryGland	143	RP11-182J1.13	ENSG00000259774.1	15	0.0022055	0.026466	12	0.048061	Yes	No
MinorSalivaryGland	143	ZSCAN2	ENSG00000176371.13	15	0.00843052	0.109597	13	0.123264	No	No
MinorSalivaryGland	143	WDR73	ENSG00000177082.12	15	0.00509869	0.066283	13	0.0840002	No	No
MinorSalivaryGland	143	NMB	ENSG00000197696.9	15	0.00978465	0.1272	13	0.13946	No	No
MinorSalivaryGland	143	SEC11A	ENSG00000140612.13	15	0.00131628	0.018428	14	0.0404135	Yes	No
MinorSalivaryGland	143	ZNF592	ENSG00000166716.9	15	0.00625046	0.0875064	14	0.103108	No	No
MinorSalivaryGland	143	ALPK3	ENSG00000136383.6	15	0.0172693	0.25904	15	0.26432	No	No
MinorSalivaryGland	143	SLC28A1	ENSG00000156222.11	15	0.0013993	0.0195901	14	0.0416033	Yes	No
MinorSalivaryGland	143	PDE8A	ENSG00000073417.14	15	0.00392037	0.0588056	15	0.0773355	No	No
MinorSalivaryGland	143	AKAP13	ENSG00000170776.21	15	8.84504e-05	0.00176901	20	0.0197166	Yes	No
MinorSalivaryGland	143	KLHL25	ENSG00000183655.12	15	0.000194822	0.0035068	18	0.022956	Yes	No
MinorSalivaryGland	143	AGBL1	ENSG00000273540.3	15	0.00217123	0.0542806	25	0.0735105	No	No
MinorSalivaryGland	143	NTRK3	ENSG00000140538.16	15	0.000972855	0.0165385	17	0.0385152	Yes	No
MinorSalivaryGland	143	MRPL46	ENSG00000259494.1	15	0.00126482	0.0177074	14	0.0395912	Yes	No
MinorSalivaryGland	143	MRPS11	ENSG00000181991.15	15	0.00228775	0.0320285	14	0.0532321	No	No
MinorSalivaryGland	143	DET1	ENSG00000140543.14	15	0.000467118	0.00653965	14	0.027344	Yes	No
MinorSalivaryGland	143	AEN	ENSG00000181026.14	15	5.7231e-05	0.000801235	14	0.0169	Yes	No
MinorSalivaryGland	143	ISG20	ENSG00000172183.14	15	0.000106344	0.00148881	14	0.0190715	Yes	No
MinorSalivaryGland	143	ACAN	ENSG00000157766.15	15	0.00538759	0.0808139	15	0.0970591	No	No
MinorSalivaryGland	143	HAPLN3	ENSG00000140511.11	15	3.14445e-05	0.000440223	14	0.0151011	Yes	No
MinorSalivaryGland	143	MFGE8	ENSG00000140545.14	15	0.000740241	0.0103634	14	0.0318122	Yes	No
MinorSalivaryGland	143	ABHD2	ENSG00000140526.17	15	0.000430241	0.00645361	15	0.0272342	Yes	No
MinorSalivaryGland	143	RLBP1	ENSG00000140522.11	15	0.000291118	0.00436676	15	0.024349	Yes	No
MinorSalivaryGland	143	FANCI	ENSG00000140525.17	15	0.00231638	0.0370621	16	0.0579592	No	No
MinorSalivaryGland	143	POLG	ENSG00000140521.12	15	0.00249083	0.0373624	15	0.0582305	No	No
MinorSalivaryGland	143	MIR9-3HG	ENSG00000255571.8	15	0.00160314	0.0256502	16	0.0473385	Yes	No
MinorSalivaryGland	143	RHCG	ENSG00000140519.12	15	0.000470982	0.0080067	17	0.0288662	Yes	No
MinorSalivaryGland	143	RP11-429B14.4	ENSG00000261478.1	15	0.00127137	0.0216132	17	0.0434705	Yes	No
MinorSalivaryGland	143	TICRR	ENSG00000140534.13	15	0.000141973	0.00241354	17	0.0209038	Yes	No
MinorSalivaryGland	143	KIF7	ENSG00000166813.14	15	0.000330258	0.00561439	17	0.0262275	Yes	No
MinorSalivaryGland	143	PLIN1	ENSG00000166819.11	15	0.00011973	0.00203541	17	0.0202762	Yes	No
MinorSalivaryGland	143	PEX11A	ENSG00000166821.8	15	0.00303142	0.0515342	17	0.0710054	No	No
MinorSalivaryGland	143	WDR93	ENSG00000140527.14	15	0.000906821	0.0154159	17	0.0373151	Yes	No
MinorSalivaryGland	143	MESP1	ENSG00000166823.5	15	0.000951719	0.0152275	16	0.0371444	Yes	No
MinorSalivaryGland	143	MESP2	ENSG00000188095.4	15	0.00119294	0.02028	17	0.0422815	Yes	No
MinorSalivaryGland	143	ANPEP	ENSG00000166825.13	15	0.000807267	0.0137235	17	0.0353468	Yes	No
MinorSalivaryGland	143	AP3S2	ENSG00000157823.16	15	0.00449565	0.0764261	17	0.0930977	No	No
MinorSalivaryGland	143	ARPIN	ENSG00000242498.7	15	0.00340066	0.0578111	17	0.07646	No	No
MinorSalivaryGland	143	ZNF710	ENSG00000140548.9	15	0.00803046	0.136518	17	0.147997	No	No
MinorSalivaryGland	143	IDH2	ENSG00000182054.9	15	0.000935278	0.0149644	16	0.036836	Yes	No
MinorSalivaryGland	143	SEMA4B	ENSG00000185033.14	15	0.000311568	0.00529666	17	0.0258186	Yes	No
MinorSalivaryGland	143	CIB1	ENSG00000185043.10	15	0.00596529	0.0954447	16	0.110374	No	No
MinorSalivaryGland	143	GDPGP1	ENSG00000183208.12	15	0.00312406	0.0499849	16	0.0695804	No	No
MinorSalivaryGland	143	TTLL13P	ENSG00000213471.9	15	0.001348	0.021568	16	0.0434382	Yes	No
MinorSalivaryGland	143	NGRN	ENSG00000182768.8	15	0.0053682	0.0912595	17	0.106582	No	No
MinorSalivaryGland	143	ZNF774	ENSG00000196391.10	15	0.0105123	0.178709	17	0.187539	No	No
MinorSalivaryGland	143	IQGAP1	ENSG00000140575.12	15	0.00156176	0.0281116	18	0.0495079	Yes	No
MinorSalivaryGland	143	CRTC3	ENSG00000140577.15	15	0.000715727	0.0128831	18	0.0345293	Yes	No
MinorSalivaryGland	143	BLM	ENSG00000197299.10	15	0.000281014	0.00505824	18	0.0255022	Yes	No
MinorSalivaryGland	143	FURIN	ENSG00000140564.11	15	0.00107134	0.0171415	16	0.0391346	Yes	No
MinorSalivaryGland	143	FES	ENSG00000182511.11	15	0.00244687	0.03915	16	0.0597523	No	No
MinorSalivaryGland	143	MAN2A2	ENSG00000196547.14	15	0.00125568	0.0200909	16	0.0421503	Yes	No
MinorSalivaryGland	143	HDDC3	ENSG00000184508.10	15	0.00680074	0.108812	16	0.122636	No	No
MinorSalivaryGland	143	UNC45A	ENSG00000140553.17	15	0.00214951	0.0343922	16	0.0554208	No	No
MinorSalivaryGland	143	RCCD1	ENSG00000166965.12	15	0.00458256	0.0779036	17	0.0944404	No	No
MinorSalivaryGland	143	PRC1	ENSG00000198901.13	15	7.27777e-05	0.00123722	17	0.018435	Yes	No
MinorSalivaryGland	143	VPS33B	ENSG00000184056.14	15	0.0105438	0.179245	17	0.188015	No	No
MinorSalivaryGland	143	SV2B	ENSG00000185518.11	15	0.00313782	0.0596186	19	0.0779938	No	No
MinorSalivaryGland	143	SLCO3A1	ENSG00000176463.13	15	0.00446377	0.0937392	21	0.108854	No	No
MinorSalivaryGland	143	ST8SIA2	ENSG00000140557.11	15	0.000230934	0.00508054	22	0.0255341	Yes	No
MinorSalivaryGland	143	LINC00930	ENSG00000258647.5	15	0.00107431	0.0225604	21	0.0444102	Yes	No
MinorSalivaryGland	143	FAM174B	ENSG00000185442.12	15	0.000212533	0.00488827	23	0.0252005	Yes	No
MinorSalivaryGland	143	CHD2	ENSG00000173575.20	15	9.09999e-05	0.002093	23	0.0204426	Yes	No
MinorSalivaryGland	143	RGMA	ENSG00000182175.13	15	0.000185159	0.00407349	22	0.0238262	Yes	No
MinorSalivaryGland	143	RP11-266O8.1	ENSG00000257060.6	15	0.000266737	0.00666843	25	0.0275061	Yes	No
MinorSalivaryGland	143	LINC02207	ENSG00000258476.5	15	0.00225013	0.0472528	21	0.0670758	No	No
MinorSalivaryGland	143	RP11-76E17.4	ENSG00000258831.1	15	0.00153339	0.0322012	21	0.0533819	No	No
MinorSalivaryGland	143	MCTP2	ENSG00000140563.14	15	0.000988756	0.0217526	22	0.0435764	Yes	No
MinorSalivaryGland	143	LINC01197	ENSG00000248441.6	15	0.0216572	0.368173	17	0.370979	No	No
MinorSalivaryGland	143	CTD-2536I1.3	ENSG00000273923.1	15	0.00118288	0.0189261	16	0.0409264	Yes	No
MinorSalivaryGland	143	LINC00924	ENSG00000259134.5	15	0.00306627	0.0521266	17	0.0715961	No	No
MinorSalivaryGland	143	RP11-236L14.2	ENSG00000273771.1	15	0.00302421	0.0453631	15	0.0653167	No	No
MinorSalivaryGland	143	RP11-327J17.9	ENSG00000277135.1	15	0.000555903	0.00833855	15	0.0292917	Yes	No
MinorSalivaryGland	143	NR2F2	ENSG00000185551.14	15	0.00678084	0.101713	15	0.116189	No	No
MinorSalivaryGland	143	RP11-262A16.1	ENSG00000275322.1	15	0.000429529	0.00644294	15	0.0272342	Yes	No
MinorSalivaryGland	143	RP11-522B15.3	ENSG00000259275.2	15	0.00360795	0.0577273	16	0.0763883	No	No
MinorSalivaryGland	143	LINC00923	ENSG00000251209.7	15	0.00141199	0.0296518	21	0.0509696	No	No
MinorSalivaryGland	143	ARRDC4	ENSG00000140450.8	15	0.000418542	0.00795231	19	0.0288245	Yes	No
MinorSalivaryGland	143	RP11-167B3.2	ENSG00000274312.1	15	0.00306872	0.0583057	19	0.0769147	No	No
MinorSalivaryGland	143	RP11-167B3.3	ENSG00000277987.1	15	0.000703623	0.0133688	19	0.035026	Yes	No
MinorSalivaryGland	143	IGF1R	ENSG00000140443.13	15	0.000319624	0.00735134	23	0.0280554	Yes	No
MinorSalivaryGland	143	PGPEP1L	ENSG00000183571.10	15	3.67875e-05	0.000735749	20	0.0166607	Yes	No
MinorSalivaryGland	143	RP11-6O2.2	ENSG00000278090.1	15	0.00136731	0.0273463	20	0.0489007	Yes	No
MinorSalivaryGland	143	SYNM	ENSG00000182253.14	15	0.000323362	0.00679061	21	0.0275624	Yes	No
MinorSalivaryGland	143	TTC23	ENSG00000103852.12	15	0.00289923	0.0608839	21	0.0790334	No	No
MinorSalivaryGland	143	LRRC28	ENSG00000168904.14	15	1.49917e-05	0.000329818	22	0.0144287	Yes	No
MinorSalivaryGland	143	RP11-20G13.5	ENSG00000274294.1	15	0.00599193	0.113847	19	0.127303	No	No
MinorSalivaryGland	143	MEF2A	ENSG00000068305.17	15	0.00178325	0.0374482	21	0.0582901	No	No
MinorSalivaryGland	143	LYSMD4	ENSG00000183060.15	15	0.00157068	0.0314136	20	0.0525597	No	No
MinorSalivaryGland	143	CTD-2054N24.2	ENSG00000259363.5	15	0.000903947	0.0180789	20	0.0400646	Yes	No
MinorSalivaryGland	143	ADAMTS17	ENSG00000140470.13	15	0.000666653	0.015333	23	0.037242	Yes	No
MinorSalivaryGland	143	SPATA41	ENSG00000189419.6	15	0.00306421	0.0643484	21	0.0822921	No	No
MinorSalivaryGland	143	CERS3	ENSG00000154227.13	15	0.000473978	0.0109015	23	0.0322641	Yes	No
MinorSalivaryGland	143	RP11-526I2.5	ENSG00000270127.2	15	0.00456319	0.095827	21	0.110712	No	No
MinorSalivaryGland	143	LINS1	ENSG00000140471.16	15	0.00122735	0.0270016	22	0.0485632	Yes	No
MinorSalivaryGland	143	ASB7	ENSG00000183475.12	15	0.000386897	0.00851173	22	0.0295377	Yes	No
MinorSalivaryGland	143	RP11-66B24.2	ENSG00000232386.9	15	0.00143399	0.0286798	20	0.0500495	No	No
MinorSalivaryGland	143	RP11-66B24.1	ENSG00000259604.5	15	0.00317748	0.0635497	20	0.0815277	No	No
MinorSalivaryGland	143	ALDH1A3	ENSG00000184254.16	15	0.00875253	0.175051	20	0.18412	No	No
MinorSalivaryGland	143	LRRK1	ENSG00000154237.12	15	2.65859e-06	5.31717e-05	20	0.0117094	Yes	No
MinorSalivaryGland	143	RP11-424I19.2	ENSG00000259182.5	15	0.000165647	0.002816	17	0.0216908	Yes	No
MinorSalivaryGland	143	CHSY1	ENSG00000131873.5	15	0.00112995	0.0192091	17	0.0412476	Yes	No
MinorSalivaryGland	143	SELENOS	ENSG00000131871.14	15	0.00050305	0.0080488	16	0.028904	Yes	No
MinorSalivaryGland	143	SNRPA1	ENSG00000131876.16	15	0.000629937	0.00944906	15	0.0305732	Yes	No
MinorSalivaryGland	143	PCSK6	ENSG00000140479.16	15	0.000617039	0.00925558	15	0.0303335	Yes	No
MinorSalivaryGland	143	TM2D3	ENSG00000184277.12	15	4.87282e-05	0.000584739	12	0.0157751	Yes	No
MinorSalivaryGland	143	TARSL2	ENSG00000185418.15	15	3.14949e-05	0.000377939	12	0.0146285	Yes	No
MinorSalivaryGland	143	WASIR2	ENSG00000231439.4	16	0.0131999	0.118799	9	0.131851	No	No
MinorSalivaryGland	143	POLR3K	ENSG00000161980.5	16	0.00238342	0.0238342	10	0.0456575	Yes	No
MinorSalivaryGland	143	SNRNP25	ENSG00000161981.10	16	0.00669387	0.0669387	10	0.084621	No	No
MinorSalivaryGland	143	RHBDF1	ENSG00000007384.15	16	0.000136024	0.00136024	10	0.0186698	Yes	No
MinorSalivaryGland	143	MPG	ENSG00000103152.11	16	0.000403448	0.00403448	10	0.0238007	Yes	No
MinorSalivaryGland	143	NPRL3	ENSG00000103148.15	16	0.00206054	0.0226659	11	0.0444844	Yes	No
MinorSalivaryGland	143	HBA2	ENSG00000188536.12	16	0.000458707	0.00504578	11	0.0254603	Yes	No
MinorSalivaryGland	143	HBA1	ENSG00000206172.8	16	0.00187078	0.0205786	11	0.0425467	Yes	No
MinorSalivaryGland	143	LA16c-OS12.2	ENSG00000268836.1	16	0.00618678	0.0680546	11	0.0856545	No	No
MinorSalivaryGland	143	LUC7L	ENSG00000007392.16	16	0.00682758	0.0751034	11	0.0919828	No	No
MinorSalivaryGland	143	FAM234A	ENSG00000167930.15	16	0.000161521	0.00193825	12	0.0201492	Yes	No
MinorSalivaryGland	143	RGS11	ENSG00000076344.15	16	6.00507e-06	7.20609e-05	12	0.0121657	Yes	No
MinorSalivaryGland	143	ARHGDIG	ENSG00000242173.8	16	0.000313258	0.00375909	12	0.0234302	Yes	No
MinorSalivaryGland	143	PDIA2	ENSG00000185615.15	16	0.00358529	0.0430235	12	0.0632574	No	No
MinorSalivaryGland	143	AXIN1	ENSG00000103126.14	16	0.00144742	0.0188165	13	0.0408104	Yes	No
MinorSalivaryGland	143	MRPL28	ENSG00000086504.15	16	9.20568e-05	0.00119674	13	0.018266	Yes	No
MinorSalivaryGland	143	TMEM8A	ENSG00000129925.10	16	0.00213847	0.0278001	13	0.0493208	Yes	No
MinorSalivaryGland	143	NME4	ENSG00000103202.12	16	0.000966208	0.0125607	13	0.0340965	Yes	No
MinorSalivaryGland	143	DECR2	ENSG00000242612.6	16	0.00582424	0.0757152	13	0.0925262	No	No
MinorSalivaryGland	143	RAB11FIP3	ENSG00000090565.15	16	0.000209447	0.00293225	14	0.0218715	Yes	No
MinorSalivaryGland	143	LINC00235	ENSG00000277142.1	16	0.000665824	0.00932154	14	0.0304454	Yes	No
MinorSalivaryGland	143	CAPN15	ENSG00000103326.11	16	0.00177783	0.0266675	15	0.0482409	Yes	No
MinorSalivaryGland	143	PIGQ	ENSG00000007541.16	16	0.000645264	0.00967896	15	0.0308611	Yes	No
MinorSalivaryGland	143	NHLRC4	ENSG00000257108.1	16	0.00337996	0.0506995	15	0.070224	No	No
MinorSalivaryGland	143	RAB40C	ENSG00000197562.9	16	9.04893e-05	0.00135734	15	0.0186698	Yes	No
MinorSalivaryGland	143	WFIKKN1	ENSG00000127578.6	16	0.000150836	0.00226255	15	0.0205895	Yes	No
MinorSalivaryGland	143	METTL26	ENSG00000130731.15	16	0.00029643	0.00444646	15	0.0244321	Yes	No
MinorSalivaryGland	143	MCRIP2	ENSG00000172366.19	16	0.00062875	0.00943125	15	0.0305693	Yes	No
MinorSalivaryGland	143	WDR90	ENSG00000161996.18	16	0.00134445	0.0201667	15	0.0422052	Yes	No
MinorSalivaryGland	143	RHOT2	ENSG00000140983.13	16	0.00138713	0.020807	15	0.0427869	Yes	No
MinorSalivaryGland	143	RHBDL1	ENSG00000103269.13	16	0.000868347	0.0130252	15	0.0346735	Yes	No
MinorSalivaryGland	143	STUB1	ENSG00000103266.10	16	0.000254056	0.00381084	15	0.0234727	Yes	No
MinorSalivaryGland	143	JMJD8	ENSG00000161999.11	16	0.000261065	0.00391597	15	0.0236943	Yes	No
MinorSalivaryGland	143	WDR24	ENSG00000127580.15	16	0.00192385	0.0288577	15	0.0502106	No	No
MinorSalivaryGland	143	FBXL16	ENSG00000127585.11	16	0.000266022	0.00399033	15	0.0237267	Yes	No
MinorSalivaryGland	143	LA16c-380A1.1	ENSG00000259840.1	16	0.000214492	0.00321738	15	0.0224815	Yes	No
MinorSalivaryGland	143	METRN	ENSG00000103260.8	16	0.00323034	0.0484552	15	0.0681492	No	No
MinorSalivaryGland	143	FAM173A	ENSG00000103254.9	16	0.00227019	0.0340528	15	0.0550575	No	No
MinorSalivaryGland	143	CCDC78	ENSG00000162004.16	16	0.00214119	0.0321178	15	0.053313	No	No
MinorSalivaryGland	143	HAGHL	ENSG00000103253.17	16	0.000725771	0.0108866	15	0.0322549	Yes	No
MinorSalivaryGland	143	NARFL	ENSG00000103245.13	16	0.00170425	0.0255638	15	0.0472969	Yes	No
MinorSalivaryGland	143	MSLN	ENSG00000102854.15	16	0.00040368	0.0060552	15	0.0267226	Yes	No
MinorSalivaryGland	143	MSLNL	ENSG00000162006.9	16	1.24592e-05	0.000186888	15	0.0134415	Yes	No
MinorSalivaryGland	143	RPUSD1	ENSG00000007376.7	16	0.000169421	0.00254131	15	0.0211549	Yes	No
MinorSalivaryGland	143	CHTF18	ENSG00000127586.16	16	0.00398011	0.0636817	16	0.0816384	No	No
MinorSalivaryGland	143	PRR25	ENSG00000167945.1	16	0.000137088	0.00219341	16	0.0205613	Yes	No
MinorSalivaryGland	143	LMF1	ENSG00000103227.18	16	0.00152522	0.0289791	19	0.0503129	No	No
MinorSalivaryGland	143	RP11-161M6.2	ENSG00000260807.6	16	0.00140507	0.0266963	19	0.04826	Yes	No
MinorSalivaryGland	143	SOX8	ENSG00000005513.9	16	8.11336e-05	0.00154154	19	0.0190726	Yes	No
MinorSalivaryGland	143	SSTR5	ENSG00000162009.8	16	0.000729472	0.01386	19	0.0355283	Yes	No
MinorSalivaryGland	143	CACNA1H	ENSG00000196557.12	16	0.000350811	0.00701622	20	0.0277986	Yes	No
MinorSalivaryGland	143	TPSG1	ENSG00000116176.6	16	4.45182e-06	8.45845e-05	19	0.0124046	Yes	No
MinorSalivaryGland	143	TPSB2	ENSG00000197253.13	16	0.000879515	0.0167108	19	0.0386566	Yes	No
MinorSalivaryGland	143	TPSAB1	ENSG00000172236.16	16	0.000321506	0.00610862	19	0.0267873	Yes	No
MinorSalivaryGland	143	TPSD1	ENSG00000095917.13	16	0.00106193	0.0201767	19	0.0422097	Yes	No
MinorSalivaryGland	143	UBE2I	ENSG00000103275.19	16	0.00110073	0.0209139	19	0.042859	Yes	No
MinorSalivaryGland	143	BAIAP3	ENSG00000007516.13	16	0.000593304	0.0112728	19	0.0326764	Yes	No
MinorSalivaryGland	143	TSR3	ENSG00000007520.3	16	0.000310127	0.00589241	19	0.0265504	Yes	No
MinorSalivaryGland	143	GNPTG	ENSG00000090581.9	16	2.72473e-05	0.000517699	19	0.0157109	Yes	No
MinorSalivaryGland	143	UNKL	ENSG00000059145.18	16	0.00101535	0.0192917	19	0.0413182	Yes	No
MinorSalivaryGland	143	C16orf91	ENSG00000174109.4	16	0.00834669	0.15024	18	0.160711	No	No
MinorSalivaryGland	143	LA16c-312E8.5	ENSG00000284395.1	16	0.0159459	0.287025	18	0.291487	No	No
MinorSalivaryGland	143	CCDC154	ENSG00000197599.12	16	0.00147216	0.0264989	18	0.04808	Yes	No
MinorSalivaryGland	143	CLCN7	ENSG00000103249.17	16	7.95934e-05	0.00143268	18	0.0189242	Yes	No
MinorSalivaryGland	143	TELO2	ENSG00000100726.14	16	0.00886613	0.15959	18	0.16944	No	No
MinorSalivaryGland	143	IFT140	ENSG00000187535.13	16	0.000179273	0.00322691	18	0.0224815	Yes	No
MinorSalivaryGland	143	LA16c-385E7.1	ENSG00000260646.1	16	0.00172551	0.0310592	18	0.052159	No	No
MinorSalivaryGland	143	TMEM204	ENSG00000131634.13	16	0.000950371	0.0171067	18	0.0390836	Yes	No
MinorSalivaryGland	143	CRAMP1	ENSG00000007545.15	16	0.000672343	0.0121022	18	0.0336197	Yes	No
MinorSalivaryGland	143	HN1L	ENSG00000206053.12	16	0.000466553	0.0079314	17	0.0287901	Yes	No
MinorSalivaryGland	143	MAPK8IP3	ENSG00000138834.12	16	0.00150878	0.0256492	17	0.0473385	Yes	No
MinorSalivaryGland	143	NME3	ENSG00000103024.7	16	0.00137028	0.0232947	17	0.0451301	Yes	No
MinorSalivaryGland	143	MRPS34	ENSG00000074071.14	16	5.13032e-05	0.000872154	17	0.0171903	Yes	No
MinorSalivaryGland	143	EME2	ENSG00000197774.12	16	0.000433308	0.00736624	17	0.0280672	Yes	No
MinorSalivaryGland	143	SPSB3	ENSG00000162032.15	16	0.00150788	0.025634	17	0.0473362	Yes	No
MinorSalivaryGland	143	NUBP2	ENSG00000095906.16	16	0.000414798	0.00705157	17	0.0278352	Yes	No
MinorSalivaryGland	143	IGFALS	ENSG00000099769.5	16	4.49663e-05	0.000764427	17	0.016759	Yes	No
MinorSalivaryGland	143	HAGH	ENSG00000063854.12	16	0.0021605	0.0367285	17	0.0576043	No	No
MinorSalivaryGland	143	FAHD1	ENSG00000180185.11	16	0.00469549	0.0751279	16	0.0919982	No	No
MinorSalivaryGland	143	MEIOB	ENSG00000162039.14	16	0.00169197	0.0270715	16	0.0486461	Yes	No
MinorSalivaryGland	143	HS3ST6	ENSG00000162040.6	16	0.0016101	0.0257616	16	0.0474416	Yes	No
MinorSalivaryGland	143	MSRB1	ENSG00000198736.11	16	0.000145091	0.00232145	16	0.0206915	Yes	No
MinorSalivaryGland	143	RPL3L	ENSG00000140986.7	16	0.000798677	0.0127788	16	0.0343833	Yes	No
MinorSalivaryGland	143	NDUFB10	ENSG00000140990.14	16	0.00268914	0.0430262	16	0.0632574	No	No
MinorSalivaryGland	143	RPS2	ENSG00000140988.15	16	8.14243e-05	0.00130279	16	0.0185292	Yes	No
MinorSalivaryGland	143	SNHG9	ENSG00000255198.4	16	0.00208494	0.0333591	16	0.0544196	No	No
MinorSalivaryGland	143	TBL3	ENSG00000183751.14	16	0.000183498	0.00293597	16	0.0218715	Yes	No
MinorSalivaryGland	143	GFER	ENSG00000127554.12	16	0.003567	0.0570719	16	0.0758647	No	No
MinorSalivaryGland	143	SYNGR3	ENSG00000127561.14	16	6.23018e-05	0.000996829	16	0.0175805	Yes	No
MinorSalivaryGland	143	ZNF598	ENSG00000167962.13	16	1.88643e-05	0.000301829	16	0.0141038	Yes	No
MinorSalivaryGland	143	NPW	ENSG00000183971.6	16	0.000405777	0.00649244	16	0.0272966	Yes	No
MinorSalivaryGland	143	SLC9A3R2	ENSG00000065054.13	16	0.000267405	0.00427848	16	0.0242248	Yes	No
MinorSalivaryGland	143	NTHL1	ENSG00000065057.7	16	0.00014583	0.00218746	15	0.0205613	Yes	No
MinorSalivaryGland	143	TSC2	ENSG00000103197.16	16	8.30049e-05	0.00132808	16	0.0186025	Yes	No
MinorSalivaryGland	143	PKD1	ENSG00000008710.19	16	0.0117706	0.176559	15	0.185558	No	No
MinorSalivaryGland	143	RAB26	ENSG00000167964.12	16	0.00143834	0.0215752	15	0.0434388	Yes	No
MinorSalivaryGland	143	SNHG19	ENSG00000260260.1	16	0.000602769	0.00904154	15	0.0301253	Yes	No
MinorSalivaryGland	143	TRAF7	ENSG00000131653.12	16	0.00042233	0.00633495	15	0.0270764	Yes	No
MinorSalivaryGland	143	CASKIN1	ENSG00000167971.15	16	0.00662739	0.0994108	15	0.114141	No	No
MinorSalivaryGland	143	MLST8	ENSG00000167965.17	16	0.000176149	0.00264223	15	0.0214603	Yes	No
MinorSalivaryGland	143	BRICD5	ENSG00000182685.7	16	0.00127571	0.0191357	15	0.0411327	Yes	No
MinorSalivaryGland	143	PGP	ENSG00000184207.8	16	0.0013917	0.0208755	15	0.042855	Yes	No
MinorSalivaryGland	143	E4F1	ENSG00000167967.15	16	0.000432056	0.00648084	15	0.0272837	Yes	No
MinorSalivaryGland	143	DNASE1L2	ENSG00000167968.12	16	5.42561e-05	0.000813842	15	0.0169699	Yes	No
MinorSalivaryGland	143	ECI1	ENSG00000167969.12	16	0.00452949	0.0679424	15	0.0855349	No	No
MinorSalivaryGland	143	RNPS1	ENSG00000205937.11	16	0.000284872	0.00427307	15	0.0242248	Yes	No
MinorSalivaryGland	143	RP11-304L19.13	ENSG00000260778.5	16	0.00416003	0.0624005	15	0.0804682	No	No
MinorSalivaryGland	143	ABCA3	ENSG00000167972.13	16	0.000297795	0.00446693	15	0.0244536	Yes	No
MinorSalivaryGland	143	CCNF	ENSG00000162063.12	16	0.0149318	0.223977	15	0.230747	No	No
MinorSalivaryGland	143	RP11-715J22.4	ENSG00000260874.5	16	0.00272568	0.0408853	15	0.06136	No	No
MinorSalivaryGland	143	C16orf59	ENSG00000162062.14	16	0.00111822	0.0167733	15	0.0387127	Yes	No
MinorSalivaryGland	143	NTN3	ENSG00000162068.1	16	0.000845101	0.0126765	15	0.0342339	Yes	No
MinorSalivaryGland	143	TBC1D24	ENSG00000162065.12	16	0.00163347	0.024502	15	0.0463213	Yes	No
MinorSalivaryGland	143	ATP6V0C	ENSG00000185883.11	16	0.000403378	0.00564729	14	0.0262541	Yes	No
MinorSalivaryGland	143	AMDHD2	ENSG00000162066.14	16	0.000438285	0.00613598	14	0.0268148	Yes	No
MinorSalivaryGland	143	PDPK1	ENSG00000140992.18	16	0.00338202	0.0473482	14	0.0671516	No	No
MinorSalivaryGland	143	KCTD5	ENSG00000167977.8	16	0.00328795	0.0460313	14	0.0659097	No	No
MinorSalivaryGland	143	PRSS27	ENSG00000172382.9	16	0.00117959	0.0165143	14	0.0384781	Yes	No
MinorSalivaryGland	143	SRRM2	ENSG00000167978.16	16	0.000190986	0.0026738	14	0.0215495	Yes	No
MinorSalivaryGland	143	ELOB	ENSG00000103363.14	16	0.00152141	0.0212997	14	0.0432257	Yes	No
MinorSalivaryGland	143	CTD-2270P14.5	ENSG00000276791.1	16	0.000635914	0.0089028	14	0.0299636	Yes	No
MinorSalivaryGland	143	PRSS33	ENSG00000103355.13	16	0.00486997	0.0681795	14	0.0857471	No	No
MinorSalivaryGland	143	PRSS41	ENSG00000215148.8	16	0.00329359	0.0461102	14	0.0659746	No	No
MinorSalivaryGland	143	PRSS21	ENSG00000007038.10	16	0.00272653	0.0354449	13	0.0564195	No	No
MinorSalivaryGland	143	ZG16B	ENSG00000162078.11	16	0.00211774	0.0275306	13	0.0490823	Yes	No
MinorSalivaryGland	143	PRSS22	ENSG00000005001.9	16	0.000339235	0.00407082	12	0.0238262	Yes	No
MinorSalivaryGland	143	LA16c-325D7.2	ENSG00000263280.1	16	0.00269107	0.0322929	12	0.0534828	No	No
MinorSalivaryGland	143	FLYWCH2	ENSG00000162076.12	16	0.00734923	0.0808416	11	0.0970733	No	No
MinorSalivaryGland	143	FLYWCH1	ENSG00000059122.16	16	0.000737427	0.0081117	11	0.0289825	Yes	No
MinorSalivaryGland	143	KREMEN2	ENSG00000131650.13	16	0.000670861	0.00737947	11	0.0280777	Yes	No
MinorSalivaryGland	143	PKMYT1	ENSG00000127564.16	16	0.000715986	0.00787585	11	0.0287158	Yes	No
MinorSalivaryGland	143	PAQR4	ENSG00000162073.13	16	0.00343989	0.0378388	11	0.0586023	No	No
MinorSalivaryGland	143	LA16c-380H5.3	ENSG00000270168.2	16	2.09591e-05	0.00023055	11	0.0135988	Yes	No
MinorSalivaryGland	143	LA16c-380H5.5	ENSG00000272079.2	16	0.00521728	0.0573901	11	0.0761168	No	No
MinorSalivaryGland	143	CLDN9	ENSG00000213937.3	16	0.000892994	0.00982293	11	0.0310294	Yes	No
MinorSalivaryGland	143	CLDN6	ENSG00000184697.6	16	0.00671485	0.0738633	11	0.0908859	No	No
MinorSalivaryGland	143	TNFRSF12A	ENSG00000006327.13	16	4.94382e-05	0.00054382	11	0.0157699	Yes	No
MinorSalivaryGland	143	HCFC1R1	ENSG00000103145.10	16	0.000474318	0.00521749	11	0.0256739	Yes	No
MinorSalivaryGland	143	THOC6	ENSG00000131652.13	16	0.00191491	0.021064	11	0.0430025	Yes	No
MinorSalivaryGland	143	BICDL2	ENSG00000162069.14	16	0.000864314	0.00950746	11	0.0306548	Yes	No
MinorSalivaryGland	143	MMP25	ENSG00000008516.16	16	0.00926868	0.101955	11	0.116401	No	No
MinorSalivaryGland	143	IL32	ENSG00000008517.16	16	0.000244076	0.00268484	11	0.0215578	Yes	No
MinorSalivaryGland	143	RP11-473M20.9	ENSG00000262370.5	16	0.000496247	0.00545872	11	0.0260424	Yes	No
MinorSalivaryGland	143	ZNF205	ENSG00000122386.10	16	0.00139064	0.0152971	11	0.0372154	Yes	No
MinorSalivaryGland	143	ZNF213	ENSG00000085644.13	16	0.00211918	0.023311	11	0.0451381	Yes	No
MinorSalivaryGland	143	RP11-473M20.16	ENSG00000261889.1	16	0.00683462	0.0820154	12	0.0980982	No	No
MinorSalivaryGland	143	ZNF200	ENSG00000010539.11	16	0.00186859	0.022423	12	0.0442583	Yes	No
MinorSalivaryGland	143	MEFV	ENSG00000103313.12	16	0.00215947	0.0259136	12	0.0475689	Yes	No
MinorSalivaryGland	143	LINC00921	ENSG00000281005.1	16	0.00174008	0.0208809	12	0.042855	Yes	No
MinorSalivaryGland	143	ZNF263	ENSG00000006194.9	16	0.0011839	0.0142068	12	0.0359617	Yes	No
MinorSalivaryGland	143	TIGD7	ENSG00000140993.10	16	0.000360711	0.00432853	12	0.0243118	Yes	No
MinorSalivaryGland	143	ZNF75A	ENSG00000162086.14	16	0.00212943	0.0255532	12	0.047282	Yes	No
MinorSalivaryGland	143	MTRNR2L4	ENSG00000232196.3	16	0.0072057	0.0864684	12	0.102187	No	No
MinorSalivaryGland	143	ZSCAN32	ENSG00000140987.19	16	0.00429438	0.0515326	12	0.0710054	No	No
MinorSalivaryGland	143	ZNF174	ENSG00000103343.12	16	0.0031571	0.0378852	12	0.0586377	No	No
MinorSalivaryGland	143	ZNF597	ENSG00000167981.5	16	0.000814863	0.00977835	12	0.0309943	Yes	No
MinorSalivaryGland	143	NAA60	ENSG00000122390.17	16	0.00602859	0.0723431	12	0.089531	No	No
MinorSalivaryGland	143	CLUAP1	ENSG00000103351.12	16	1.31375e-05	0.00015765	12	0.0134415	Yes	No
MinorSalivaryGland	143	NLRC3	ENSG00000167984.17	16	0.000488717	0.0058646	12	0.0265184	Yes	No
MinorSalivaryGland	143	SLX4	ENSG00000188827.10	16	0.00115532	0.0150192	13	0.0368845	Yes	No
MinorSalivaryGland	143	DNASE1	ENSG00000213918.10	16	0.0110918	0.144193	13	0.155155	No	No
MinorSalivaryGland	143	TRAP1	ENSG00000126602.10	16	0.00144952	0.0188438	13	0.0408448	Yes	No
MinorSalivaryGland	143	CREBBP	ENSG00000005339.14	16	0.000235743	0.0033004	14	0.0225647	Yes	No
MinorSalivaryGland	143	ADCY9	ENSG00000162104.9	16	2.59519e-05	0.000363327	14	0.0145743	Yes	No
MinorSalivaryGland	143	RP11-95P2.3	ENSG00000263105.1	16	0.000500907	0.00701269	14	0.0277906	Yes	No
MinorSalivaryGland	143	SRL	ENSG00000185739.13	16	0.000764307	0.0107003	14	0.0320407	Yes	No
MinorSalivaryGland	143	LINC01569	ENSG00000262468.5	16	0.000690998	0.00967397	14	0.0308574	Yes	No
MinorSalivaryGland	143	TFAP4	ENSG00000090447.11	16	0.00215809	0.0302132	14	0.0514143	No	No
MinorSalivaryGland	143	GLIS2	ENSG00000126603.8	16	6.16355e-05	0.000924533	15	0.0174547	Yes	No
MinorSalivaryGland	143	GLIS2-AS1	ENSG00000262686.1	16	0.00386872	0.0580308	15	0.0766732	No	No
MinorSalivaryGland	143	PAM16	ENSG00000217930.7	16	0.000857922	0.0120109	14	0.0335	Yes	No
MinorSalivaryGland	143	CORO7	ENSG00000262246.5	16	0.00897819	0.134673	15	0.146377	No	No
MinorSalivaryGland	143	VASN	ENSG00000168140.4	16	0.000883277	0.0123659	14	0.0338458	Yes	No
MinorSalivaryGland	143	DNAJA3	ENSG00000103423.13	16	0.001319	0.019785	15	0.0417743	Yes	No
MinorSalivaryGland	143	NMRAL1	ENSG00000153406.13	16	0.000417327	0.0062599	15	0.026959	Yes	No
MinorSalivaryGland	143	HMOX2	ENSG00000103415.11	16	9.45809e-06	0.000141871	15	0.0134053	Yes	No
MinorSalivaryGland	143	CDIP1	ENSG00000089486.16	16	0.000225636	0.00338454	15	0.0227435	Yes	No
MinorSalivaryGland	143	C16orf96	ENSG00000205832.7	16	0.00130786	0.0209257	16	0.0428658	Yes	No
MinorSalivaryGland	143	UBALD1	ENSG00000153443.12	16	2.00994e-05	0.00034169	17	0.0144287	Yes	No
MinorSalivaryGland	143	MGRN1	ENSG00000102858.12	16	0.00359138	0.0610535	17	0.0792143	No	No
MinorSalivaryGland	143	NUDT16L1	ENSG00000168101.14	16	0.00115842	0.0196931	17	0.0417061	Yes	No
MinorSalivaryGland	143	ANKS3	ENSG00000168096.14	16	0.00152243	0.0274037	18	0.0489461	Yes	No
MinorSalivaryGland	143	C16orf71	ENSG00000166246.13	16	0.00158718	0.0285693	18	0.0499486	Yes	No
MinorSalivaryGland	143	ZNF500	ENSG00000103199.13	16	0.0011374	0.0204732	18	0.0424723	Yes	No
MinorSalivaryGland	143	SEPT12	ENSG00000140623.13	16	0.000772098	0.0138978	18	0.0355688	Yes	No
MinorSalivaryGland	143	SMIM22	ENSG00000267795.5	16	0.00107449	0.0193408	18	0.041384	Yes	No
MinorSalivaryGland	143	ROGDI	ENSG00000067836.12	16	8.38819e-05	0.00150987	18	0.0190726	Yes	No
MinorSalivaryGland	143	GLYR1	ENSG00000140632.16	16	0.000170096	0.00323182	19	0.0224815	Yes	No
MinorSalivaryGland	143	UBN1	ENSG00000118900.14	16	6.01457e-05	0.00114277	19	0.0181774	Yes	No
MinorSalivaryGland	143	PPL	ENSG00000118898.15	16	0.000358005	0.00716009	20	0.027905	Yes	No
MinorSalivaryGland	143	SEC14L5	ENSG00000103184.11	16	0.00056589	0.0113178	20	0.0327347	Yes	No
MinorSalivaryGland	143	NAGPA	ENSG00000103174.11	16	0.000270471	0.00513895	19	0.0255908	Yes	No
MinorSalivaryGland	143	NAGPA-AS1	ENSG00000267072.2	16	0.000743398	0.0141246	19	0.0358618	Yes	No
MinorSalivaryGland	143	C16orf89	ENSG00000153446.15	16	0.000297738	0.00595476	20	0.0266188	Yes	No
MinorSalivaryGland	143	ALG1	ENSG00000033011.11	16	0.00269238	0.0538476	20	0.0731019	No	No
MinorSalivaryGland	143	EEF2KMT	ENSG00000118894.14	16	0.000532973	0.0106595	20	0.0320407	Yes	No
MinorSalivaryGland	143	RBFOX1	ENSG00000078328.19	16	8.91358e-05	0.00436766	49	0.024349	Yes	No
MinorSalivaryGland	143	METTL22	ENSG00000067365.14	16	0.000629269	0.0151025	24	0.03697	Yes	No
MinorSalivaryGland	143	ABAT	ENSG00000183044.11	16	0.00040274	0.0104712	26	0.0319133	Yes	No
MinorSalivaryGland	143	TMEM186	ENSG00000184857.7	16	0.000103628	0.0025907	25	0.0213395	Yes	No
MinorSalivaryGland	143	PMM2	ENSG00000140650.11	16	0.00049468	0.012367	25	0.0338458	Yes	No
MinorSalivaryGland	143	CARHSP1	ENSG00000153048.10	16	0.00174353	0.0418448	24	0.0621777	No	No
MinorSalivaryGland	143	USP7	ENSG00000187555.14	16	0.000251772	0.0062943	25	0.0270096	Yes	No
MinorSalivaryGland	143	RP11-77H9.8	ENSG00000260979.1	16	0.000508328	0.0116915	23	0.0331733	Yes	No
MinorSalivaryGland	143	C16orf72	ENSG00000182831.11	16	0.000158936	0.00381447	24	0.0234772	Yes	No
MinorSalivaryGland	143	GRIN2A	ENSG00000183454.16	16	0.000159657	0.00399144	25	0.0237267	Yes	No
MinorSalivaryGland	143	ATF7IP2	ENSG00000166669.13	16	0.00137597	0.0330232	24	0.0541263	No	No
MinorSalivaryGland	143	LINC01290	ENSG00000260468.1	16	0.00289333	0.0665466	23	0.0842471	No	No
MinorSalivaryGland	143	EMP2	ENSG00000213853.9	16	0.00126542	0.0303701	24	0.0515531	No	No
MinorSalivaryGland	143	TEKT5	ENSG00000153060.7	16	0.000136186	0.00326846	24	0.0224815	Yes	No
MinorSalivaryGland	143	NUBP1	ENSG00000103274.10	16	0.000113452	0.0026094	23	0.0213922	Yes	No
MinorSalivaryGland	143	TVP23A	ENSG00000166676.14	16	3.15501e-05	0.000725653	23	0.0166205	Yes	No
MinorSalivaryGland	143	CIITA	ENSG00000179583.18	16	0.000582005	0.0133861	23	0.035026	Yes	No
MinorSalivaryGland	143	CLEC16A	ENSG00000038532.14	16	3.0166e-05	0.00075415	25	0.0166607	Yes	No
MinorSalivaryGland	143	RP11-396B14.2	ENSG00000263033.2	16	0.00264065	0.0554536	21	0.0745331	No	No
MinorSalivaryGland	143	RMI2	ENSG00000175643.8	16	0.00547187	0.114909	21	0.128327	No	No
MinorSalivaryGland	143	SOCS1	ENSG00000185338.4	16	0.00236684	0.0473368	20	0.0671509	No	No
MinorSalivaryGland	143	PRM2	ENSG00000122304.10	16	0.000938222	0.0187644	20	0.0407639	Yes	No
MinorSalivaryGland	143	PRM1	ENSG00000175646.3	16	0.00316731	0.0633461	20	0.0813388	No	No
MinorSalivaryGland	143	CTD-3088G3.8	ENSG00000188897.8	16	0.000166736	0.00350146	21	0.022956	Yes	No
MinorSalivaryGland	143	LITAF	ENSG00000189067.12	16	5.50604e-05	0.00126639	23	0.0184859	Yes	No
MinorSalivaryGland	143	SNN	ENSG00000184602.5	16	0.00538856	0.118548	22	0.131631	No	No
MinorSalivaryGland	143	TXNDC11	ENSG00000153066.12	16	9.3173e-05	0.00204981	22	0.0203282	Yes	No
MinorSalivaryGland	143	ZC3H7A	ENSG00000122299.11	16	0.001754	0.0385879	22	0.0592906	No	No
MinorSalivaryGland	143	RP11-486I11.2	ENSG00000277369.1	16	0.00570956	0.12561	22	0.137986	No	No
MinorSalivaryGland	143	RSL1D1	ENSG00000171490.12	16	0.000760579	0.0167327	22	0.0386877	Yes	No
MinorSalivaryGland	143	GSPT1	ENSG00000103342.12	16	0.000170382	0.00391879	23	0.0236943	Yes	No
MinorSalivaryGland	143	NPIPB2	ENSG00000234719.8	16	0.00316222	0.0727311	23	0.0898441	No	No
MinorSalivaryGland	143	TNFRSF17	ENSG00000048462.10	16	0.000345248	0.00794069	23	0.0288028	Yes	No
MinorSalivaryGland	143	SNX29	ENSG00000048471.13	16	6.83436e-05	0.00191362	28	0.0200875	Yes	No
MinorSalivaryGland	143	CPPED1	ENSG00000103381.11	16	0.00127948	0.0281487	22	0.0495541	Yes	No
MinorSalivaryGland	143	SHISA9	ENSG00000237515.8	16	0.00211718	0.0486951	23	0.0684099	No	No
MinorSalivaryGland	143	ERCC4	ENSG00000175595.14	16	0.00059512	0.00773656	13	0.0285477	Yes	No
MinorSalivaryGland	143	LINC02185	ENSG00000262097.1	16	0.00884793	0.106175	12	0.120217	No	No
MinorSalivaryGland	143	LINC02186	ENSG00000261856.1	16	0.00418955	0.0502746	12	0.0698725	No	No
MinorSalivaryGland	143	MKL2	ENSG00000186260.16	16	0.00109513	0.0131416	12	0.0347622	Yes	No
MinorSalivaryGland	143	CTA-276F8.1	ENSG00000276564.1	16	0.0150112	0.180134	12	0.188797	No	No
MinorSalivaryGland	143	MIR193BHG	ENSG00000262454.2	16	0.00138746	0.0138746	10	0.0355477	Yes	No
MinorSalivaryGland	143	PARN	ENSG00000140694.16	16	0.00562782	0.0562782	10	0.0752051	No	No
MinorSalivaryGland	143	BFAR	ENSG00000103429.10	16	0.00100895	0.00807159	8	0.0289405	Yes	No
MinorSalivaryGland	143	PLA2G10	ENSG00000069764.9	16	0.00961537	0.0769229	8	0.0936099	No	No
MinorSalivaryGland	143	NPIPA3	ENSG00000224712.12	16	0.00113056	0.00904447	8	0.0301269	Yes	No
MinorSalivaryGland	143	NPIPA2	ENSG00000254852.8	16	0.00293387	0.0205371	7	0.0425365	Yes	No
MinorSalivaryGland	143	NOMO1	ENSG00000103512.14	16	0.000271187	0.0021695	8	0.0205613	Yes	No
MinorSalivaryGland	143	MIR3180-1	ENSG00000258354.1	16	0.00114401	0.0080081	7	0.0288662	Yes	No
MinorSalivaryGland	143	NPIPA1	ENSG00000183426.16	16	0.00467462	0.0327223	7	0.0538835	No	No
MinorSalivaryGland	143	PDXDC1	ENSG00000179889.18	16	0.000930979	0.00837881	9	0.0293318	Yes	No
MinorSalivaryGland	143	NTAN1	ENSG00000157045.8	16	0.00373282	0.0298626	8	0.0511548	No	No
MinorSalivaryGland	143	RRN3	ENSG00000085721.12	16	4.34509e-05	0.000347608	8	0.0144287	Yes	No
MinorSalivaryGland	143	NPIPA5	ENSG00000183793.13	16	0.00168938	0.0135151	8	0.0351698	Yes	No
MinorSalivaryGland	143	MPV17L	ENSG00000156968.8	16	0.0212841	0.170273	8	0.179547	No	No
MinorSalivaryGland	143	C16orf45	ENSG00000166780.10	16	0.00130235	0.0104188	8	0.0318545	Yes	No
MinorSalivaryGland	143	KIAA0430	ENSG00000166783.21	16	0.00180127	0.0144102	8	0.0361375	Yes	No
MinorSalivaryGland	143	NDE1	ENSG00000072864.14	16	0.000141317	0.00113054	8	0.0181018	Yes	No
MinorSalivaryGland	143	CTB-193M12.5	ENSG00000280206.1	16	0.00624151	0.0499321	8	0.0695227	No	No
MinorSalivaryGland	143	MYH11	ENSG00000133392.17	16	0.00548091	0.0493282	9	0.0690114	No	No
MinorSalivaryGland	143	FOPNL	ENSG00000133393.12	16	6.96489e-05	0.000696489	10	0.0164101	Yes	No
MinorSalivaryGland	143	ABCC1	ENSG00000103222.18	16	0.0029345	0.0322795	11	0.0534655	No	No
MinorSalivaryGland	143	ABCC6	ENSG00000091262.15	16	0.00464651	0.0511116	11	0.070635	No	No
MinorSalivaryGland	143	NOMO3	ENSG00000103226.17	16	0.000433176	0.00519811	12	0.0256539	Yes	No
MinorSalivaryGland	143	AC138969.4	ENSG00000183889.12	16	0.00193235	0.0231882	12	0.0450208	Yes	No
MinorSalivaryGland	143	NPIPA7	ENSG00000214967.5	16	0.000141762	0.0018429	13	0.0198727	Yes	No
MinorSalivaryGland	143	XYLT1	ENSG00000103489.11	16	0.00615529	0.0861741	14	0.101918	No	No
MinorSalivaryGland	143	RP11-1212A22.4	ENSG00000233024.7	16	0.00599818	0.0719782	12	0.0891764	No	No
MinorSalivaryGland	143	NOMO2	ENSG00000185164.14	16	0.0037273	0.048455	13	0.0681492	No	No
MinorSalivaryGland	143	RPS15A	ENSG00000134419.15	16	0.00353187	0.0388506	11	0.0595001	No	No
MinorSalivaryGland	143	ARL6IP1	ENSG00000170540.14	16	0.0034695	0.0381645	11	0.0589208	No	No
MinorSalivaryGland	143	SMG1	ENSG00000157106.16	16	0.000845727	0.0101487	12	0.0315388	Yes	No
MinorSalivaryGland	143	TMC7	ENSG00000170537.12	16	0.000579951	0.00637947	11	0.0271398	Yes	No
MinorSalivaryGland	143	COQ7	ENSG00000167186.10	16	0.00381098	0.0419207	11	0.0622509	No	No
MinorSalivaryGland	143	RP11-626G11.6	ENSG00000278389.1	16	0.00697882	0.076767	11	0.0934449	No	No
MinorSalivaryGland	143	ITPRIPL2	ENSG00000205730.6	16	0.0075589	0.0831479	11	0.0991647	No	No
MinorSalivaryGland	143	SYT17	ENSG00000103528.16	16	0.00172429	0.0206914	12	0.0426743	Yes	No
MinorSalivaryGland	143	CLEC19A	ENSG00000261210.7	16	0.00018323	0.00201553	11	0.0202475	Yes	No
MinorSalivaryGland	143	CTA-363E6.2	ENSG00000259925.1	16	0.00326501	0.0391801	12	0.0597833	No	No
MinorSalivaryGland	143	TMC5	ENSG00000103534.16	16	0.00449751	0.0539701	12	0.0732316	No	No
MinorSalivaryGland	143	GDE1	ENSG00000006007.11	16	0.00679533	0.0883393	13	0.10387	No	No
MinorSalivaryGland	143	CCP110	ENSG00000103540.16	16	0.0019307	0.0250991	13	0.0468856	Yes	No
MinorSalivaryGland	143	C16orf62	ENSG00000103544.14	16	0.00417881	0.0585033	14	0.07707	No	No
MinorSalivaryGland	143	KNOP1	ENSG00000103550.13	16	0.000560674	0.00784944	14	0.028696	Yes	No
MinorSalivaryGland	143	IQCK	ENSG00000174628.16	16	0.0036958	0.0554369	15	0.0745162	No	No
MinorSalivaryGland	143	GPRC5B	ENSG00000167191.11	16	0.0019874	0.0278236	14	0.0493293	Yes	No
MinorSalivaryGland	143	GP2	ENSG00000169347.16	16	0.00191063	0.0267489	14	0.0482947	Yes	No
MinorSalivaryGland	143	ACSM5	ENSG00000183549.10	16	0.00387919	0.0504294	13	0.0700083	No	No
MinorSalivaryGland	143	ACSM3	ENSG00000005187.11	16	0.0128913	0.141805	11	0.152934	No	No
MinorSalivaryGland	143	ACSM1	ENSG00000166743.9	16	0.00155463	0.0171009	11	0.0390768	Yes	No
MinorSalivaryGland	143	THUMPD1	ENSG00000066654.13	16	3.80671e-05	0.000418739	11	0.0151011	Yes	No
MinorSalivaryGland	143	ERI2	ENSG00000196678.13	16	0.00317919	0.0349711	11	0.0560197	No	No
MinorSalivaryGland	143	AC004381.6	ENSG00000005189.19	16	0.000926376	0.0101901	11	0.0315913	Yes	No
MinorSalivaryGland	143	DCUN1D3	ENSG00000188215.9	16	0.00930248	0.102327	11	0.116689	No	No
MinorSalivaryGland	143	LYRM1	ENSG00000102897.9	16	0.00053611	0.0053611	10	0.0259181	Yes	No
MinorSalivaryGland	143	TMEM159	ENSG00000011638.10	16	0.00121574	0.0109417	9	0.0322969	Yes	No
MinorSalivaryGland	143	CRYM	ENSG00000103316.10	16	0.000290946	0.00261851	9	0.0213934	Yes	No
MinorSalivaryGland	143	CRYM-AS1	ENSG00000189149.11	16	0.00589731	0.0471785	8	0.0670143	No	No
MinorSalivaryGland	143	NPIPB3	ENSG00000169246.16	16	0.00064908	0.00519264	8	0.0256539	Yes	No
MinorSalivaryGland	143	METTL9	ENSG00000197006.13	16	0.00135646	0.00949522	7	0.0306547	Yes	No
MinorSalivaryGland	143	IGSF6	ENSG00000140749.8	16	0.00122048	0.00732287	6	0.0280458	Yes	No
MinorSalivaryGland	143	OTOA	ENSG00000155719.16	16	0.00209788	0.0125873	6	0.0341283	Yes	No
MinorSalivaryGland	143	RP11-645C24.5	ENSG00000260306.1	16	0.000833691	0.00500215	6	0.0254179	Yes	No
MinorSalivaryGland	143	NPIPB4	ENSG00000185864.16	16	0.0193532	0.116119	6	0.129458	No	No
MinorSalivaryGland	143	UQCRC2	ENSG00000140740.10	16	0.000125103	0.000750619	6	0.0166607	Yes	No
MinorSalivaryGland	143	PDZD9	ENSG00000155714.13	16	0.00810975	0.0486585	6	0.0683765	No	No
MinorSalivaryGland	143	C16orf52	ENSG00000185716.11	16	0.0031365	0.0219555	7	0.0437569	Yes	No
MinorSalivaryGland	143	VWA3A	ENSG00000175267.14	16	0.00152901	0.0107031	7	0.0320407	Yes	No
MinorSalivaryGland	143	SDR42E2	ENSG00000183921.7	16	0.0189918	0.113951	6	0.127389	No	No
MinorSalivaryGland	143	EEF2K	ENSG00000103319.11	16	0.000424402	0.00297081	7	0.0219338	Yes	No
MinorSalivaryGland	143	POLR3E	ENSG00000058600.15	16	0.00782912	0.0548038	7	0.0739628	No	No
MinorSalivaryGland	143	CDR2	ENSG00000140743.7	16	0.00162679	0.0113875	7	0.0328175	Yes	No
MinorSalivaryGland	143	NPIPB5	ENSG00000243716.10	16	0.00220036	0.0154025	7	0.0373074	Yes	No
MinorSalivaryGland	143	CTC-591M7.1	ENSG00000283213.1	16	0.00601602	0.0481281	8	0.0678934	No	No
MinorSalivaryGland	143	HS3ST2	ENSG00000122254.6	16	0.00808415	0.0727573	9	0.089862	No	No
MinorSalivaryGland	143	USP31	ENSG00000103404.14	16	0.00861669	0.0861669	10	0.101916	No	No
MinorSalivaryGland	143	SCNN1G	ENSG00000166828.2	16	0.00589135	0.0648048	11	0.0827146	No	No
MinorSalivaryGland	143	SCNN1B	ENSG00000168447.10	16	0.000575288	0.00690346	12	0.0276625	Yes	No
MinorSalivaryGland	143	COG7	ENSG00000168434.12	16	0.00192751	0.0231301	12	0.0449644	Yes	No
MinorSalivaryGland	143	CTD-2270L9.4	ENSG00000260136.5	16	0.00251393	0.0301671	12	0.051389	No	No
MinorSalivaryGland	143	GGA2	ENSG00000103365.15	16	0.000448284	0.00582769	13	0.0264942	Yes	No
MinorSalivaryGland	143	EARS2	ENSG00000103356.15	16	0.00714496	0.0928844	13	0.108107	No	No
MinorSalivaryGland	143	UBFD1	ENSG00000103353.15	16	0.000605852	0.00787607	13	0.0287158	Yes	No
MinorSalivaryGland	143	NDUFAB1	ENSG00000004779.9	16	0.000722451	0.0101143	14	0.0314829	Yes	No
MinorSalivaryGland	143	PALB2	ENSG00000083093.9	16	0.00488426	0.0683796	14	0.0858988	No	No
MinorSalivaryGland	143	DCTN5	ENSG00000166847.9	16	0.00379153	0.0530814	14	0.072415	No	No
MinorSalivaryGland	143	PLK1	ENSG00000166851.14	16	0.0118219	0.165507	14	0.175034	No	No
MinorSalivaryGland	143	ERN2	ENSG00000134398.14	16	0.00218482	0.0327723	15	0.0539122	No	No
MinorSalivaryGland	143	CHP2	ENSG00000166869.2	16	0.00110475	0.0165712	15	0.0385425	Yes	No
MinorSalivaryGland	143	PRKCB	ENSG00000166501.12	16	0.000162911	0.00276948	17	0.0216658	Yes	No
MinorSalivaryGland	143	RBBP6	ENSG00000122257.18	16	1.53118e-05	0.000244989	16	0.0135988	Yes	No
MinorSalivaryGland	143	TNRC6A	ENSG00000090905.18	16	0.000303365	0.00546057	18	0.026044	Yes	No
MinorSalivaryGland	143	SLC5A11	ENSG00000158865.12	16	0.00214337	0.0385806	18	0.0592842	No	No
MinorSalivaryGland	143	ARHGAP17	ENSG00000140750.16	16	0.000153738	0.00276729	18	0.0216658	Yes	No
MinorSalivaryGland	143	LINC02175	ENSG00000262155.1	16	0.00273729	0.046534	17	0.066376	No	No
MinorSalivaryGland	143	LCMT1-AS1	ENSG00000260448.5	16	0.00577102	0.103878	18	0.118205	No	No
MinorSalivaryGland	143	LCMT1	ENSG00000205629.11	16	0.00214223	0.0385601	18	0.0592611	No	No
MinorSalivaryGland	143	AQP8	ENSG00000103375.10	16	0.000449326	0.00808786	18	0.0289631	Yes	No
MinorSalivaryGland	143	ZKSCAN2	ENSG00000155592.15	16	0.000665251	0.0119745	18	0.0334315	Yes	No
MinorSalivaryGland	143	CTD-2547G23.4	ENSG00000274925.1	16	0.000687713	0.0123788	18	0.0338585	Yes	No
MinorSalivaryGland	143	HS3ST4	ENSG00000182601.6	16	0.000449094	0.00988008	22	0.0311243	Yes	No
MinorSalivaryGland	143	KDM8	ENSG00000155666.11	16	0.000385746	0.00655768	17	0.027344	Yes	No
MinorSalivaryGland	143	NSMCE1	ENSG00000169189.16	16	0.000472065	0.00802511	17	0.028881	Yes	No
MinorSalivaryGland	143	IL4R	ENSG00000077238.13	16	0.000300652	0.00481044	16	0.0250361	Yes	No
MinorSalivaryGland	143	IL21R	ENSG00000103522.15	16	0.00099922	0.0149883	15	0.0368579	Yes	No
MinorSalivaryGland	143	GTF3C1	ENSG00000077235.17	16	0.00170131	0.0255196	15	0.0472635	Yes	No
MinorSalivaryGland	143	KIAA0556	ENSG00000047578.12	16	0.00302001	0.0453002	15	0.0652903	No	No
MinorSalivaryGland	143	XPO6	ENSG00000169180.11	16	0.00649597	0.0779517	12	0.0944863	No	No
MinorSalivaryGland	143	RP11-57A19.7	ENSG00000283662.1	16	0.00148015	0.0162816	11	0.0382661	Yes	No
MinorSalivaryGland	143	RP11-57A19.2	ENSG00000246465.1	16	0.00779497	0.0857447	11	0.101547	No	No
MinorSalivaryGland	143	SBK1	ENSG00000188322.4	16	0.003533	0.042396	12	0.0626896	No	No
MinorSalivaryGland	143	NPIPB6	ENSG00000198156.10	16	0.00174219	0.0191641	11	0.0411697	Yes	No
MinorSalivaryGland	143	EIF3CL	ENSG00000205609.12	16	0.0268025	0.294827	11	0.299043	No	No
MinorSalivaryGland	143	NPIPB7	ENSG00000233232.6	16	0.00149201	0.0149201	10	0.036763	Yes	No
MinorSalivaryGland	143	CLN3	ENSG00000188603.18	16	0.00386945	0.0386945	10	0.05936	No	No
MinorSalivaryGland	143	APOBR	ENSG00000184730.10	16	0.000654959	0.00654959	10	0.027344	Yes	No
MinorSalivaryGland	143	NUPR1	ENSG00000176046.8	16	0.000315196	0.00315196	10	0.0222641	Yes	No
MinorSalivaryGland	143	SGF29	ENSG00000176476.8	16	0.0034152	0.034152	10	0.0551742	No	No
MinorSalivaryGland	143	SULT1A2	ENSG00000197165.10	16	0.00346023	0.0346023	10	0.0556229	No	No
MinorSalivaryGland	143	SULT1A1	ENSG00000196502.11	16	0.00134207	0.0134207	10	0.0350627	Yes	No
MinorSalivaryGland	143	EIF3C	ENSG00000184110.14	16	0.000616959	0.00616959	10	0.0268851	Yes	No
MinorSalivaryGland	143	NPIPB9	ENSG00000196993.8	16	0.00643542	0.0643542	10	0.0822939	No	No
MinorSalivaryGland	143	RP11-1348G14.4	ENSG00000251417.2	16	0.0065061	0.065061	10	0.0829297	No	No
MinorSalivaryGland	143	ATXN2L	ENSG00000168488.18	16	0.00255319	0.0255319	10	0.0472665	Yes	No
MinorSalivaryGland	143	TUFM	ENSG00000178952.10	16	0.00169919	0.0169919	10	0.0389534	Yes	No
MinorSalivaryGland	143	SH2B1	ENSG00000178188.14	16	0.000468575	0.00468575	10	0.0247753	Yes	No
MinorSalivaryGland	143	ATP2A1	ENSG00000196296.13	16	0.0252586	0.252586	10	0.25815	No	No
MinorSalivaryGland	143	RABEP2	ENSG00000177548.12	16	0.00102948	0.00926532	9	0.0303373	Yes	No
MinorSalivaryGland	143	CD19	ENSG00000177455.12	16	0.0118302	0.106472	9	0.120472	No	No
MinorSalivaryGland	143	NFATC2IP	ENSG00000176953.12	16	0.00511049	0.0459944	9	0.0658928	No	No
MinorSalivaryGland	143	SPNS1	ENSG00000169682.17	16	0.0199163	0.179246	9	0.188015	No	No
MinorSalivaryGland	143	LAT	ENSG00000213658.11	16	0.011561	0.104049	9	0.11833	No	No
MinorSalivaryGland	143	RP11-426C22.5	ENSG00000260517.2	16	0.0029254	0.0234032	8	0.0452164	Yes	No
MinorSalivaryGland	143	RP11-426C22.4	ENSG00000259807.1	16	0.0161184	0.128947	8	0.141046	No	No
MinorSalivaryGland	143	RP11-426C22.8	ENSG00000277999.1	16	0.00145638	0.011651	8	0.0331072	Yes	No
MinorSalivaryGland	143	NPIPB11	ENSG00000254206.5	16	0.00306583	0.0245267	8	0.0463262	Yes	No
MinorSalivaryGland	143	BOLA2	ENSG00000183336.8	16	0.00771385	0.0617108	8	0.0797854	No	No
MinorSalivaryGland	143	SLX1B	ENSG00000181625.17	16	0.000953052	0.00762441	8	0.0283894	Yes	No
MinorSalivaryGland	143	SULT1A4	ENSG00000213648.10	16	0.00293452	0.0234762	8	0.0452908	Yes	No
MinorSalivaryGland	143	NPIPB12	ENSG00000169203.16	16	0.0130868	0.104695	8	0.118907	No	No
MinorSalivaryGland	143	SPN	ENSG00000197471.11	16	0.00336141	0.0268913	8	0.048436	Yes	No
MinorSalivaryGland	143	QPRT	ENSG00000103485.17	16	0.000985468	0.00788374	8	0.0287324	Yes	No
MinorSalivaryGland	143	C16orf54	ENSG00000185905.3	16	0.000858849	0.00687079	8	0.0276457	Yes	No
MinorSalivaryGland	143	KIF22	ENSG00000079616.12	16	0.00245011	0.0196009	8	0.0416099	Yes	No
MinorSalivaryGland	143	MAZ	ENSG00000103495.13	16	0.00306915	0.0245532	8	0.046341	Yes	No
MinorSalivaryGland	143	PRRT2	ENSG00000167371.17	16	0.00336916	0.0269533	8	0.0485001	Yes	No
MinorSalivaryGland	143	PAGR1	ENSG00000280789.1	16	0.000142775	0.0011422	8	0.0181774	Yes	No
MinorSalivaryGland	143	MVP	ENSG00000013364.18	16	0.00549206	0.0439364	8	0.0640768	No	No
MinorSalivaryGland	143	CDIPT	ENSG00000103502.13	16	0.0147216	0.117772	8	0.130873	No	No
MinorSalivaryGland	143	SEZ6L2	ENSG00000174938.14	16	0.0143361	0.114689	8	0.128097	No	No
MinorSalivaryGland	143	ASPHD1	ENSG00000174939.10	16	0.00209424	0.0167539	8	0.0387115	Yes	No
MinorSalivaryGland	143	KCTD13	ENSG00000174943.9	16	0.0158785	0.127028	8	0.139312	No	No
MinorSalivaryGland	143	TMEM219	ENSG00000149932.16	16	0.0146416	0.117133	8	0.130343	No	No
MinorSalivaryGland	143	TAOK2	ENSG00000149930.17	16	0.0095113	0.0760904	8	0.0928161	No	No
MinorSalivaryGland	143	HIRIP3	ENSG00000149929.15	16	0.000237616	0.00190093	8	0.0200431	Yes	No
MinorSalivaryGland	143	INO80E	ENSG00000169592.14	16	0.0142346	0.113877	8	0.127329	No	No
MinorSalivaryGland	143	DOC2A	ENSG00000149927.17	16	0.000784995	0.00627996	8	0.0269821	Yes	No
MinorSalivaryGland	143	FAM57B	ENSG00000149926.13	16	0.001145	0.00916001	8	0.0302477	Yes	No
MinorSalivaryGland	143	ALDOA	ENSG00000149925.17	16	0.00140209	0.0112167	8	0.0326421	Yes	No
MinorSalivaryGland	143	PPP4C	ENSG00000149923.13	16	0.00366691	0.0293353	8	0.0506669	No	No
MinorSalivaryGland	143	TBX6	ENSG00000149922.10	16	0.000237815	0.00190252	8	0.0200431	Yes	No
MinorSalivaryGland	143	YPEL3	ENSG00000090238.11	16	0.0119154	0.0953232	8	0.110272	No	No
MinorSalivaryGland	143	GDPD3	ENSG00000102886.14	16	0.01315	0.1052	8	0.119356	No	No
MinorSalivaryGland	143	MAPK3	ENSG00000102882.11	16	0.00578382	0.0462706	8	0.0661241	No	No
MinorSalivaryGland	143	CORO1A	ENSG00000102879.15	16	0.0142334	0.0996341	7	0.114333	No	No
MinorSalivaryGland	143	BOLA2B	ENSG00000169627.7	16	0.00476977	0.0333884	7	0.0544353	No	No
MinorSalivaryGland	143	SLX1A	ENSG00000132207.17	16	0.0237117	0.165982	7	0.175443	No	No
MinorSalivaryGland	143	SULT1A3	ENSG00000261052.5	16	0.00532812	0.0372968	7	0.0581827	No	No
MinorSalivaryGland	143	RP11-347C12.3	ENSG00000258130.7	16	0.027986	0.195902	7	0.203742	No	No
MinorSalivaryGland	143	NPIPB13	ENSG00000198064.13	16	0.00997565	0.0698296	7	0.0872499	No	No
MinorSalivaryGland	143	CD2BP2	ENSG00000169217.8	16	0.0118585	0.0711508	6	0.0884008	No	No
MinorSalivaryGland	143	RP11-347C12.10	ENSG00000260219.2	16	0.00969992	0.0581995	6	0.0768354	No	No
MinorSalivaryGland	143	TBC1D10B	ENSG00000169221.13	16	0.000612099	0.00367259	6	0.0232788	Yes	No
MinorSalivaryGland	143	MYLPF	ENSG00000180209.11	16	0.00254754	0.0152853	6	0.0371997	Yes	No
MinorSalivaryGland	143	ZNF48	ENSG00000180035.12	16	0.00261835	0.0157101	6	0.0376571	Yes	No
MinorSalivaryGland	143	SEPT1	ENSG00000180096.11	16	0.00537202	0.0322321	6	0.0534159	No	No
MinorSalivaryGland	143	ZNF771	ENSG00000179965.11	16	0.00353462	0.0212077	6	0.0431291	Yes	No
MinorSalivaryGland	143	DCTPP1	ENSG00000179958.8	16	0.000305277	0.00183166	6	0.0198558	Yes	No
MinorSalivaryGland	143	SEPHS2	ENSG00000179918.18	16	0.00125704	0.00754223	6	0.028325	Yes	No
MinorSalivaryGland	143	ITGAL	ENSG00000005844.17	16	0.00151462	0.0106024	7	0.0320126	Yes	No
MinorSalivaryGland	143	ZNF768	ENSG00000169957.9	16	0.00634474	0.0444132	7	0.0644834	No	No
MinorSalivaryGland	143	ZNF747	ENSG00000169955.7	16	5.55348e-05	0.000388743	7	0.0147867	Yes	No
MinorSalivaryGland	143	ZNF764	ENSG00000169951.9	16	0.0057634	0.0403438	7	0.0608686	No	No
MinorSalivaryGland	143	ZNF688	ENSG00000229809.8	16	0.000996561	0.00697593	7	0.0277579	Yes	No
MinorSalivaryGland	143	ZNF785	ENSG00000197162.9	16	0.0166472	0.11653	7	0.129814	No	No
MinorSalivaryGland	143	ZNF689	ENSG00000156853.12	16	0.000311253	0.00217877	7	0.0205613	Yes	No
MinorSalivaryGland	143	PRR14	ENSG00000156858.11	16	0.00175329	0.012273	7	0.0337594	Yes	No
MinorSalivaryGland	143	FBRS	ENSG00000156860.15	16	7.04831e-05	0.000493382	7	0.0155102	Yes	No
MinorSalivaryGland	143	SRCAP	ENSG00000080603.16	16	0.00704549	0.0563639	8	0.0752611	No	No
MinorSalivaryGland	143	TMEM265	ENSG00000281991.1	16	0.0034608	0.0276864	8	0.0492358	Yes	No
MinorSalivaryGland	143	PHKG2	ENSG00000156873.15	16	0.010535	0.0842799	8	0.100194	No	No
MinorSalivaryGland	143	CCDC189	ENSG00000196118.11	16	0.00795729	0.0636583	8	0.0816141	No	No
MinorSalivaryGland	143	RNF40	ENSG00000103549.21	16	0.0068584	0.0548672	8	0.0740261	No	No
MinorSalivaryGland	143	ZNF629	ENSG00000102870.5	16	3.18889e-05	0.000255111	8	0.0135988	Yes	No
MinorSalivaryGland	143	RP11-2C24.7	ENSG00000274678.1	16	0.000750587	0.0060047	8	0.0266786	Yes	No
MinorSalivaryGland	143	BCL7C	ENSG00000099385.11	16	0.00231872	0.0185498	8	0.0405455	Yes	No
MinorSalivaryGland	143	CTF1	ENSG00000150281.6	16	0.00100859	0.00806869	8	0.0289369	Yes	No
MinorSalivaryGland	143	FBXL19	ENSG00000099364.16	16	0.00216012	0.017281	8	0.0392196	Yes	No
MinorSalivaryGland	143	ORAI3	ENSG00000175938.6	16	0.00169787	0.013583	8	0.0352262	Yes	No
MinorSalivaryGland	143	RP11-1072A3.4	ENSG00000275263.1	16	0.000260841	0.00208673	8	0.0204248	Yes	No
MinorSalivaryGland	143	SETD1A	ENSG00000099381.17	16	0.00136645	0.0109316	8	0.0322839	Yes	No
MinorSalivaryGland	143	HSD3B7	ENSG00000099377.13	16	0.00451055	0.0360844	8	0.0569967	No	No
MinorSalivaryGland	143	STX1B	ENSG00000099365.10	16	0.000115672	0.000925379	8	0.0174547	Yes	No
MinorSalivaryGland	143	STX4	ENSG00000103496.14	16	0.00264454	0.0211563	8	0.0430865	Yes	No
MinorSalivaryGland	143	RP11-196G11.2	ENSG00000260911.2	16	1.90074e-05	0.000152059	8	0.0134135	Yes	No
MinorSalivaryGland	143	RP11-196G11.6	ENSG00000232748.3	16	0.00217368	0.0173895	8	0.039306	Yes	No
MinorSalivaryGland	143	ZNF668	ENSG00000167394.12	16	0.000224302	0.00179442	8	0.0197644	Yes	No
MinorSalivaryGland	143	ZNF646	ENSG00000167395.10	16	0.0140042	0.112034	8	0.125635	No	No
MinorSalivaryGland	143	PRSS53	ENSG00000151006.7	16	0.00746167	0.0596933	8	0.078056	No	No
MinorSalivaryGland	143	VKORC1	ENSG00000167397.14	16	0.0121634	0.0973075	8	0.112147	No	No
MinorSalivaryGland	143	BCKDK	ENSG00000103507.13	16	0.00032851	0.00262808	8	0.0214211	Yes	No
MinorSalivaryGland	143	KAT8	ENSG00000103510.19	16	0.00472456	0.0330719	7	0.0541821	No	No
MinorSalivaryGland	143	PRSS8	ENSG00000052344.15	16	0.0078387	0.0548709	7	0.0740261	No	No
MinorSalivaryGland	143	PRSS36	ENSG00000178226.10	16	0.00604463	0.0423124	7	0.0626149	No	No
MinorSalivaryGland	143	FUS	ENSG00000089280.18	16	0.000716461	0.00501523	7	0.0254277	Yes	No
MinorSalivaryGland	143	PYCARD	ENSG00000103490.13	16	0.00138735	0.00971143	7	0.0309287	Yes	No
MinorSalivaryGland	143	TRIM72	ENSG00000177238.13	16	0.00238687	0.0167081	7	0.0386566	Yes	No
MinorSalivaryGland	143	ITGAM	ENSG00000169896.16	16	0.00338308	0.0236816	7	0.0455198	Yes	No
MinorSalivaryGland	143	ITGAX	ENSG00000140678.16	16	0.00271417	0.0189992	7	0.0410124	Yes	No
MinorSalivaryGland	143	ITGAD	ENSG00000156886.11	16	0.00149883	0.0104918	7	0.0319193	Yes	No
MinorSalivaryGland	143	COX6A2	ENSG00000156885.5	16	0.00862013	0.0603409	7	0.0785989	No	No
MinorSalivaryGland	143	ZNF843	ENSG00000176723.9	16	0.00915042	0.064053	7	0.0819771	No	No
MinorSalivaryGland	143	RP11-452L6.1	ENSG00000261474.1	16	0.0171118	0.119782	7	0.132782	No	No
MinorSalivaryGland	143	ARMC5	ENSG00000140691.16	16	0.00439703	0.0307792	7	0.0519595	No	No
MinorSalivaryGland	143	TGFB1I1	ENSG00000140682.18	16	0.0150283	0.105198	7	0.119356	No	No
MinorSalivaryGland	143	SLC5A2	ENSG00000140675.12	16	0.000556896	0.00389827	7	0.0236943	Yes	No
MinorSalivaryGland	143	C16orf58	ENSG00000140688.16	16	0.00203714	0.01426	7	0.0360265	Yes	No
MinorSalivaryGland	143	CTD-2358C21.5	ENSG00000276867.1	16	0.021537	0.129222	6	0.141295	No	No
MinorSalivaryGland	143	ZNF720	ENSG00000197302.10	16	0.00329532	0.0197719	6	0.0417743	Yes	No
MinorSalivaryGland	143	ZNF267	ENSG00000185947.14	16	0.0179399	0.107639	6	0.121561	No	No
MinorSalivaryGland	143	IGHV3OR16-9	ENSG00000270472.2	16	0.0052369	0.0261845	5	0.0478291	Yes	No
MinorSalivaryGland	143	TP53TG3D	ENSG00000205456.11	16	0.0404575	0.202288	5	0.209909	No	No
MinorSalivaryGland	143	IGHV3OR16-10	ENSG00000233732.5	16	4.10168e-05	4.10168e-05	1	0.0115837	Yes	No
MinorSalivaryGland	143	IGHV3OR16-8	ENSG00000271130.1	16	0.0418997	0.0418997	1	0.0622296	No	No
MinorSalivaryGland	143	IGHV3OR16-12	ENSG00000270467.1	16	0.264422	0.264422	1	0.269572	No	No
MinorSalivaryGland	143	IGHV3OR16-13	ENSG00000271178.1	16	0.0124736	0.0249473	2	0.0467391	Yes	No
MinorSalivaryGland	143	RP11-812E19.9	ENSG00000259680.5	16	0.0582423	0.116485	2	0.129779	No	No
MinorSalivaryGland	143	SHCBP1	ENSG00000171241.8	16	0.105923	0.211846	2	0.219109	No	No
MinorSalivaryGland	143	RP11-46D6.1	ENSG00000261512.2	16	0.000148738	0.000297476	2	0.0140745	Yes	No
MinorSalivaryGland	143	VPS35	ENSG00000069329.16	16	0.0398994	0.0797988	2	0.0961921	No	No
MinorSalivaryGland	143	ORC6	ENSG00000091651.8	16	0.0211357	0.0422713	2	0.0625843	No	No
MinorSalivaryGland	143	MYLK3	ENSG00000140795.12	16	0.0169833	0.0339665	2	0.0549857	No	No
MinorSalivaryGland	143	C16orf87	ENSG00000155330.9	16	0.0273933	0.0547865	2	0.0739547	No	No
MinorSalivaryGland	143	GPT2	ENSG00000166123.13	16	0.0350905	0.070181	2	0.0875273	No	No
MinorSalivaryGland	143	DNAJA2	ENSG00000069345.11	16	0.011539	0.0230781	2	0.0449094	Yes	No
MinorSalivaryGland	143	NETO2	ENSG00000171208.9	16	0.000107381	0.000214763	2	0.0135988	Yes	No
MinorSalivaryGland	143	ITFG1	ENSG00000129636.12	16	0.00061965	0.00185895	3	0.0199141	Yes	No
MinorSalivaryGland	143	PHKB	ENSG00000102893.15	16	0.0145056	0.0580225	4	0.0766678	No	No
MinorSalivaryGland	143	LONP2	ENSG00000102910.13	16	0.02568	0.20544	8	0.212975	No	No
MinorSalivaryGland	143	SIAH1	ENSG00000196470.11	16	0.00437629	0.0393866	9	0.0599854	No	No
MinorSalivaryGland	143	N4BP1	ENSG00000102921.7	16	0.00570839	0.0570839	10	0.0758751	No	No
MinorSalivaryGland	143	RP11-42I10.1	ENSG00000260086.2	16	0.00177524	0.0195277	11	0.0415481	Yes	No
MinorSalivaryGland	143	CBLN1	ENSG00000102924.11	16	0.000569463	0.00740301	13	0.0281183	Yes	No
MinorSalivaryGland	143	ZNF423	ENSG00000102935.11	16	0.00196119	0.0294178	15	0.0507408	No	No
MinorSalivaryGland	143	CNEP1R1	ENSG00000205423.11	16	9.83095e-05	0.00117971	12	0.0182059	Yes	No
MinorSalivaryGland	143	HEATR3	ENSG00000155393.12	16	0.00612308	0.0796	13	0.0959902	No	No
MinorSalivaryGland	143	PAPD5	ENSG00000121274.12	16	2.01174e-05	0.000241409	12	0.0135988	Yes	No
MinorSalivaryGland	143	ADCY7	ENSG00000121281.12	16	0.0051083	0.0612996	12	0.0794274	No	No
MinorSalivaryGland	143	BRD7	ENSG00000166164.15	16	0.00232626	0.0279151	12	0.0493987	Yes	No
MinorSalivaryGland	143	NKD1	ENSG00000140807.6	16	0.00108133	0.0140573	13	0.0357994	Yes	No
MinorSalivaryGland	143	SNX20	ENSG00000167208.14	16	0.000945048	0.0113406	12	0.0327455	Yes	No
MinorSalivaryGland	143	NOD2	ENSG00000167207.11	16	1.10092e-05	0.000132111	12	0.0133684	Yes	No
MinorSalivaryGland	143	CYLD	ENSG00000083799.17	16	0.000602435	0.00722923	12	0.0279467	Yes	No
MinorSalivaryGland	143	SALL1	ENSG00000103449.11	16	0.00138447	0.0166136	12	0.0385756	Yes	No
MinorSalivaryGland	143	TOX3	ENSG00000103460.16	16	0.000734477	0.0110171	15	0.0323903	Yes	No
MinorSalivaryGland	143	CASC16	ENSG00000249231.7	16	0.00234238	0.0327933	14	0.0539372	No	No
MinorSalivaryGland	143	RP11-467J12.4	ENSG00000277639.2	16	0.00217498	0.0326247	15	0.0537754	No	No
MinorSalivaryGland	143	CHD9	ENSG00000177200.16	16	0.00322293	0.0547897	17	0.0739547	No	No
MinorSalivaryGland	143	RP11-44F14.2	ENSG00000261804.1	16	0.00421472	0.0632207	15	0.0812175	No	No
MinorSalivaryGland	143	RP11-44F14.8	ENSG00000262714.1	16	0.00202184	0.0303275	15	0.0515292	No	No
MinorSalivaryGland	143	RBL2	ENSG00000103479.15	16	0.00402121	0.0643394	16	0.0822864	No	No
MinorSalivaryGland	143	AKTIP	ENSG00000166971.16	16	4.95965e-05	0.000743948	15	0.0166607	Yes	No
MinorSalivaryGland	143	RPGRIP1L	ENSG00000103494.12	16	0.00393133	0.0629013	16	0.0809203	No	No
MinorSalivaryGland	143	FTO	ENSG00000140718.20	16	0.000275646	0.00523727	19	0.0256955	Yes	No
MinorSalivaryGland	143	IRX3	ENSG00000177508.11	16	0.000357277	0.00571643	16	0.0263492	Yes	No
MinorSalivaryGland	143	RP11-434E6.4	ENSG00000277559.1	16	0.000765231	0.0122437	16	0.0337476	Yes	No
MinorSalivaryGland	143	CRNDE	ENSG00000245694.9	16	0.00037209	0.00669762	18	0.0275092	Yes	No
MinorSalivaryGland	143	IRX5	ENSG00000176842.14	16	6.70033e-05	0.00120606	18	0.0182662	Yes	No
MinorSalivaryGland	143	CTD-3032H12.2	ENSG00000259711.1	16	0.000189617	0.00341311	18	0.0228603	Yes	No
MinorSalivaryGland	143	CTD-3032H12.1	ENSG00000259725.1	16	0.00102837	0.0185106	18	0.0405094	Yes	No
MinorSalivaryGland	143	IRX6	ENSG00000159387.7	16	0.0199982	0.33997	17	0.343183	No	No
MinorSalivaryGland	143	MMP2	ENSG00000087245.12	16	0.0044002	0.0748034	17	0.0917293	No	No
MinorSalivaryGland	143	RP11-212I21.2	ENSG00000260135.6	16	0.0055005	0.0935085	17	0.108655	No	No
MinorSalivaryGland	143	LPCAT2	ENSG00000087253.12	16	0.00119978	0.0203962	17	0.0423812	Yes	No
MinorSalivaryGland	143	RP11-212I21.4	ENSG00000261997.1	16	0.0208474	0.333559	16	0.337008	No	No
MinorSalivaryGland	143	CAPNS2	ENSG00000256812.1	16	0.0135627	0.217003	16	0.224099	No	No
MinorSalivaryGland	143	SLC6A2	ENSG00000103546.18	16	0.000415402	0.00706183	17	0.0278352	Yes	No
MinorSalivaryGland	143	CES1	ENSG00000198848.12	16	0.00569632	0.0911412	16	0.106476	No	No
MinorSalivaryGland	143	CES5A	ENSG00000159398.15	16	0.00131942	0.0224301	17	0.0442675	Yes	No
MinorSalivaryGland	143	RP11-461O7.1	ENSG00000246379.6	16	0.000892496	0.0151724	17	0.0370725	Yes	No
MinorSalivaryGland	143	GNAO1	ENSG00000087258.14	16	0.000654846	0.0111324	17	0.0325468	Yes	No
MinorSalivaryGland	143	AMFR	ENSG00000159461.14	16	0.000610319	0.00915478	15	0.0302394	Yes	No
MinorSalivaryGland	143	NUDT21	ENSG00000167005.13	16	0.000245894	0.00368841	15	0.0233265	Yes	No
MinorSalivaryGland	143	OGFOD1	ENSG00000087263.16	16	0.000276847	0.00387586	14	0.0236412	Yes	No
MinorSalivaryGland	143	BBS2	ENSG00000125124.11	16	0.000313967	0.00439554	14	0.0243917	Yes	No
MinorSalivaryGland	143	MT3	ENSG00000087250.8	16	0.00577419	0.0808386	14	0.0970733	No	No
MinorSalivaryGland	143	MT2A	ENSG00000125148.6	16	0.00301483	0.0422076	14	0.0625424	No	No
MinorSalivaryGland	143	MT1E	ENSG00000169715.14	16	0.00412342	0.0577278	14	0.0763883	No	No
MinorSalivaryGland	143	MT1M	ENSG00000205364.3	16	0.00416381	0.0582934	14	0.0769077	No	No
MinorSalivaryGland	143	MT1A	ENSG00000205362.11	16	0.00237959	0.0333142	14	0.0543995	No	No
MinorSalivaryGland	143	MT1F	ENSG00000198417.6	16	0.0123991	0.173587	14	0.182769	No	No
MinorSalivaryGland	143	MT1G	ENSG00000125144.13	16	0.00114415	0.0160181	14	0.0379799	Yes	No
MinorSalivaryGland	143	MT1H	ENSG00000205358.3	16	0.0228668	0.320135	14	0.323783	No	No
MinorSalivaryGland	143	MT1X	ENSG00000187193.8	16	0.0025486	0.0356803	14	0.0566323	No	No
MinorSalivaryGland	143	NUP93	ENSG00000102900.12	16	3.69909e-05	0.000554863	15	0.0157699	Yes	No
MinorSalivaryGland	143	SLC12A3	ENSG00000070915.9	16	0.00255331	0.0357464	14	0.0566879	No	No
MinorSalivaryGland	143	HERPUD1	ENSG00000051108.14	16	0.00384517	0.0538324	14	0.0730921	No	No
MinorSalivaryGland	143	CETP	ENSG00000087237.10	16	0.00154862	0.0216806	14	0.0435319	Yes	No
MinorSalivaryGland	143	NLRC5	ENSG00000140853.15	16	1.88858e-05	0.000283287	15	0.0140745	Yes	No
MinorSalivaryGland	143	CPNE2	ENSG00000140848.16	16	0.00122452	0.0171432	14	0.0391346	Yes	No
MinorSalivaryGland	143	FAM192A	ENSG00000172775.16	16	0.000518983	0.00726576	14	0.0280081	Yes	No
MinorSalivaryGland	143	RSPRY1	ENSG00000159579.13	16	1.83476e-05	0.000256867	14	0.0136012	Yes	No
MinorSalivaryGland	143	ARL2BP	ENSG00000102931.7	16	0.000631454	0.00884036	14	0.0299151	Yes	No
MinorSalivaryGland	143	PLLP	ENSG00000102934.9	16	0.000801666	0.0112233	14	0.0326421	Yes	No
MinorSalivaryGland	143	CCL22	ENSG00000102962.4	16	0.00184261	0.0276391	15	0.0491993	Yes	No
MinorSalivaryGland	143	CX3CL1	ENSG00000006210.6	16	0.00205859	0.0308789	15	0.0520706	No	No
MinorSalivaryGland	143	CCL17	ENSG00000102970.10	16	0.00181659	0.0254322	14	0.047198	Yes	No
MinorSalivaryGland	143	CIAPIN1	ENSG00000005194.14	16	0.00548478	0.0767869	14	0.0934628	No	No
MinorSalivaryGland	143	COQ9	ENSG00000088682.13	16	0.000387979	0.00543171	14	0.0260009	Yes	No
MinorSalivaryGland	143	POLR2C	ENSG00000102978.12	16	0.000839247	0.0117495	14	0.0332555	Yes	No
MinorSalivaryGland	143	DOK4	ENSG00000125170.10	16	0.000159271	0.00238906	15	0.0208605	Yes	No
MinorSalivaryGland	143	CCDC102A	ENSG00000135736.5	16	0.000105029	0.00157543	15	0.0190726	Yes	No
MinorSalivaryGland	143	ADGRG5	ENSG00000159618.15	16	0.00111451	0.0167177	15	0.0386677	Yes	No
MinorSalivaryGland	143	ADGRG1	ENSG00000205336.11	16	7.01931e-05	0.0010529	15	0.0178284	Yes	No
MinorSalivaryGland	143	ADGRG3	ENSG00000182885.16	16	0.00354843	0.0532265	15	0.0725213	No	No
MinorSalivaryGland	143	KATNB1	ENSG00000140854.12	16	0.000123323	0.00184985	15	0.0198941	Yes	No
MinorSalivaryGland	143	KIFC3	ENSG00000140859.15	16	0.000629093	0.0100655	16	0.0314015	Yes	No
MinorSalivaryGland	143	CTD-2600O9.1	ENSG00000187185.4	16	0.00207151	0.0331441	16	0.0542471	No	No
MinorSalivaryGland	143	CNGB1	ENSG00000070729.13	16	0.00249627	0.0424367	17	0.0627179	No	No
MinorSalivaryGland	143	TEPP	ENSG00000159648.11	16	0.00118747	0.0189994	16	0.0410124	Yes	No
MinorSalivaryGland	143	ZNF319	ENSG00000166188.2	16	0.0061138	0.0978209	16	0.112611	No	No
MinorSalivaryGland	143	USB1	ENSG00000103005.11	16	0.0054414	0.0870624	16	0.102731	No	No
MinorSalivaryGland	143	MMP15	ENSG00000102996.4	16	0.000185056	0.0029609	16	0.0219338	Yes	No
MinorSalivaryGland	143	CFAP20	ENSG00000070761.7	16	0.000428733	0.00685972	16	0.0276427	Yes	No
MinorSalivaryGland	143	CSNK2A2	ENSG00000070770.8	16	0.00212012	0.0339219	16	0.054957	No	No
MinorSalivaryGland	143	CCDC113	ENSG00000103021.9	16	0.00021667	0.00346671	16	0.0229259	Yes	No
MinorSalivaryGland	143	GINS3	ENSG00000181938.13	16	0.00431445	0.0690312	16	0.0865183	No	No
MinorSalivaryGland	143	NDRG4	ENSG00000103034.14	16	0.00511465	0.0818343	16	0.0979341	No	No
MinorSalivaryGland	143	SETD6	ENSG00000103037.11	16	0.00182854	0.0292567	16	0.0505798	No	No
MinorSalivaryGland	143	CNOT1	ENSG00000125107.17	16	0.00422439	0.0718147	17	0.089027	No	No
MinorSalivaryGland	143	SLC38A7	ENSG00000103042.8	16	0.00135661	0.0217058	16	0.0435537	Yes	No
MinorSalivaryGland	143	GOT2	ENSG00000125166.12	16	0.00304745	0.0487591	16	0.0684659	No	No
MinorSalivaryGland	143	CDH8	ENSG00000150394.13	16	0.00348289	0.0522434	15	0.0716708	No	No
MinorSalivaryGland	143	RP11-368L12.1	ENSG00000260658.5	16	0.0018028	0.027042	15	0.0486137	Yes	No
MinorSalivaryGland	143	CDH11	ENSG00000140937.13	16	0.00119827	0.0191724	16	0.0411827	Yes	No
MinorSalivaryGland	143	LINC00922	ENSG00000261742.5	16	0.0146022	0.233635	16	0.239996	No	No
MinorSalivaryGland	143	CDH5	ENSG00000179776.17	16	0.000201682	0.00201682	10	0.0202475	Yes	No
MinorSalivaryGland	143	LINC00920	ENSG00000246898.1	16	0.00283428	0.0283428	10	0.0497493	Yes	No
MinorSalivaryGland	143	BEAN1	ENSG00000166546.13	16	0.000303446	0.00303446	10	0.0220247	Yes	No
MinorSalivaryGland	143	TK2	ENSG00000166548.15	16	0.000133109	0.00119798	9	0.018266	Yes	No
MinorSalivaryGland	143	CKLF	ENSG00000217555.12	16	0.000161428	0.00145286	9	0.0189373	Yes	No
MinorSalivaryGland	143	CMTM1	ENSG00000089505.17	16	0.00729485	0.0656537	9	0.0834065	No	No
MinorSalivaryGland	143	CMTM2	ENSG00000140932.9	16	0.0161428	0.145285	9	0.156138	No	No
MinorSalivaryGland	143	CMTM3	ENSG00000140931.19	16	0.00242277	0.0193822	8	0.0414073	Yes	No
MinorSalivaryGland	143	CMTM4	ENSG00000183723.12	16	0.00149169	0.0134253	9	0.0350652	Yes	No
MinorSalivaryGland	143	DYNC1LI2	ENSG00000135720.12	16	0.0106768	0.0854146	8	0.101251	No	No
MinorSalivaryGland	143	RP11-63M22.1	ENSG00000260558.1	16	0.00280099	0.0224079	8	0.0442379	Yes	No
MinorSalivaryGland	143	RP11-61A14.4	ENSG00000246777.1	16	0.000405848	0.00324678	8	0.0224815	Yes	No
MinorSalivaryGland	143	NAE1	ENSG00000159593.14	16	0.000982795	0.00687956	7	0.0276547	Yes	No
MinorSalivaryGland	143	CA7	ENSG00000168748.13	16	0.00109585	0.00767092	7	0.0284586	Yes	No
MinorSalivaryGland	143	PDP2	ENSG00000172840.6	16	0.0104011	0.0728077	7	0.0898931	No	No
MinorSalivaryGland	143	CDH16	ENSG00000166589.12	16	0.000330804	0.00198482	6	0.0202475	Yes	No
MinorSalivaryGland	143	RRAD	ENSG00000166592.11	16	0.000756837	0.00454102	6	0.0245882	Yes	No
MinorSalivaryGland	143	FAM96B	ENSG00000166595.11	16	0.000310622	0.00186373	6	0.0199304	Yes	No
MinorSalivaryGland	143	CES2	ENSG00000172831.11	16	0.00298932	0.0179359	6	0.0398902	Yes	No
MinorSalivaryGland	143	CES3	ENSG00000172828.12	16	0.00199322	0.0119593	6	0.0334282	Yes	No
MinorSalivaryGland	143	CES4A	ENSG00000172824.14	16	0.000517861	0.00310717	6	0.0221431	Yes	No
MinorSalivaryGland	143	CBFB	ENSG00000067955.13	16	0.00612516	0.0306258	5	0.0518101	No	No
MinorSalivaryGland	143	C16orf70	ENSG00000125149.11	16	0.00708682	0.0354341	5	0.056417	No	No
MinorSalivaryGland	143	B3GNT9	ENSG00000237172.3	16	0.00672924	0.0336462	5	0.0546771	No	No
MinorSalivaryGland	143	TRADD	ENSG00000102871.15	16	0.00909017	0.0454508	5	0.0653823	No	No
MinorSalivaryGland	143	FBXL8	ENSG00000135722.8	16	0.00489684	0.0244842	5	0.0462972	Yes	No
MinorSalivaryGland	143	HSF4	ENSG00000102878.16	16	0.00524121	0.026206	5	0.0478378	Yes	No
MinorSalivaryGland	143	NOL3	ENSG00000140939.14	16	0.00457459	0.022873	5	0.0447028	Yes	No
MinorSalivaryGland	143	KIAA0895L	ENSG00000196123.12	16	0.000655558	0.00327779	5	0.022512	Yes	No
MinorSalivaryGland	143	EXOC3L1	ENSG00000179044.15	16	0.00175526	0.0087763	5	0.0298534	Yes	No
MinorSalivaryGland	143	E2F4	ENSG00000205250.8	16	0.0190869	0.0954347	5	0.110369	No	No
MinorSalivaryGland	143	ELMO3	ENSG00000102890.14	16	0.00439085	0.0175634	4	0.0394572	Yes	No
MinorSalivaryGland	143	LRRC29	ENSG00000125122.15	16	0.00532578	0.0266289	5	0.048198	Yes	No
MinorSalivaryGland	143	TMEM208	ENSG00000168701.18	16	0.0141344	0.0565376	4	0.0753988	No	No
MinorSalivaryGland	143	FHOD1	ENSG00000135723.13	16	0.00429176	0.017167	4	0.0391401	Yes	No
MinorSalivaryGland	143	SLC9A5	ENSG00000135740.16	16	0.00315509	0.0126204	4	0.0341425	Yes	No
MinorSalivaryGland	143	PLEKHG4	ENSG00000196155.12	16	0.00804454	0.0321782	4	0.0533613	No	No
MinorSalivaryGland	143	KCTD19	ENSG00000168676.10	16	0.00214538	0.00858153	4	0.0296298	Yes	No
MinorSalivaryGland	143	LRRC36	ENSG00000159708.17	16	0.012008	0.0600401	5	0.0783472	No	No
MinorSalivaryGland	143	TPPP3	ENSG00000159713.10	16	0.00016277	0.00065108	4	0.0161861	Yes	No
MinorSalivaryGland	143	ZDHHC1	ENSG00000159714.10	16	0.0368629	0.147452	4	0.158106	No	No
MinorSalivaryGland	143	HSD11B2	ENSG00000176387.6	16	0.00270408	0.0108163	4	0.0321582	Yes	No
MinorSalivaryGland	143	RP11-297D21.2	ENSG00000261320.1	16	0.0163116	0.0652463	4	0.0830645	No	No
MinorSalivaryGland	143	ATP6V0D1	ENSG00000159720.11	16	0.0270849	0.10834	4	0.122202	No	No
MinorSalivaryGland	143	AGRP	ENSG00000159723.4	16	0.0113133	0.0452532	4	0.0652431	No	No
MinorSalivaryGland	143	FAM65A	ENSG00000039523.19	16	0.00195218	0.00976091	5	0.0309701	Yes	No
MinorSalivaryGland	143	CTD-2012K14.6	ENSG00000261386.2	16	0.00188654	0.00943269	5	0.0305693	Yes	No
MinorSalivaryGland	143	CTCF	ENSG00000102974.14	16	0.00877418	0.0438709	5	0.0640035	No	No
MinorSalivaryGland	143	CARMIL2	ENSG00000159753.13	16	0.000268689	0.00134345	5	0.0186305	Yes	No
MinorSalivaryGland	143	ACD	ENSG00000102977.13	16	0.00149236	0.00746178	5	0.0281922	Yes	No
MinorSalivaryGland	143	PARD6A	ENSG00000102981.9	16	0.00026587	0.00132935	5	0.0186025	Yes	No
MinorSalivaryGland	143	ENKD1	ENSG00000124074.11	16	8.91696e-05	0.000445848	5	0.0151407	Yes	No
MinorSalivaryGland	143	C16orf86	ENSG00000159761.14	16	0.031166	0.15583	5	0.165879	No	No
MinorSalivaryGland	143	GFOD2	ENSG00000141098.12	16	0.00132868	0.00797208	6	0.0288597	Yes	No
MinorSalivaryGland	143	RANBP10	ENSG00000141084.10	16	0.00661671	0.0397003	6	0.0602638	No	No
MinorSalivaryGland	143	TSNAXIP1	ENSG00000102904.14	16	0.00870657	0.0522394	6	0.0716708	No	No
MinorSalivaryGland	143	CENPT	ENSG00000102901.12	16	0.000330336	0.00198201	6	0.0202475	Yes	No
MinorSalivaryGland	143	THAP11	ENSG00000168286.2	16	0.0143401	0.0860406	6	0.101814	No	No
MinorSalivaryGland	143	NUTF2	ENSG00000102898.11	16	0.00172012	0.0103207	6	0.0317584	Yes	No
MinorSalivaryGland	143	EDC4	ENSG00000038358.14	16	0.0300679	0.180408	6	0.189062	No	No
MinorSalivaryGland	143	NRN1L	ENSG00000188038.7	16	0.0129349	0.0776092	6	0.0942053	No	No
MinorSalivaryGland	143	PSKH1	ENSG00000159792.9	16	0.031351	0.188106	6	0.196346	No	No
MinorSalivaryGland	143	CTRL	ENSG00000141086.17	16	0.0050434	0.0302604	6	0.0514525	No	No
MinorSalivaryGland	143	PSMB10	ENSG00000205220.11	16	9.29868e-05	0.000557921	6	0.0157699	Yes	No
MinorSalivaryGland	143	LCAT	ENSG00000213398.7	16	0.00252192	0.0151315	6	0.0370081	Yes	No
MinorSalivaryGland	143	SLC12A4	ENSG00000124067.16	16	0.036385	0.21831	6	0.225237	No	No
MinorSalivaryGland	143	DPEP3	ENSG00000141096.4	16	0.00549814	0.0329888	6	0.0540942	No	No
MinorSalivaryGland	143	DPEP2	ENSG00000167261.13	16	0.00174019	0.0104411	6	0.0318805	Yes	No
MinorSalivaryGland	143	DUS2	ENSG00000167264.17	16	0.0107273	0.075091	7	0.0919828	No	No
MinorSalivaryGland	143	DDX28	ENSG00000182810.6	16	0.0331114	0.198668	6	0.206351	No	No
MinorSalivaryGland	143	NFATC3	ENSG00000072736.18	16	0.0455457	0.31882	7	0.322559	No	No
MinorSalivaryGland	143	ESRP2	ENSG00000103067.13	16	0.00630857	0.04416	7	0.0642664	No	No
MinorSalivaryGland	143	PLA2G15	ENSG00000103066.12	16	0.0142932	0.100052	7	0.114699	No	No
MinorSalivaryGland	143	SLC7A6	ENSG00000103064.13	16	0.0300397	0.210278	7	0.217622	No	No
MinorSalivaryGland	143	SLC7A6OS	ENSG00000103061.12	16	0.0250215	0.17515	7	0.184215	No	No
MinorSalivaryGland	143	PRMT7	ENSG00000132600.16	16	0.00491174	0.0343822	7	0.0554193	No	No
MinorSalivaryGland	143	SMPD3	ENSG00000103056.11	16	0.0115757	0.0926053	8	0.107867	No	No
MinorSalivaryGland	143	ZFP90	ENSG00000184939.15	16	0.00397138	0.0357424	9	0.0566879	No	No
MinorSalivaryGland	143	RP11-615I2.6	ENSG00000275383.1	16	0.0136542	0.122888	9	0.135548	No	No
MinorSalivaryGland	143	CDH3	ENSG00000062038.13	16	0.00319132	0.0287219	9	0.0500881	No	No
MinorSalivaryGland	143	CDH1	ENSG00000039068.18	16	0.00845541	0.0845541	10	0.100467	No	No
MinorSalivaryGland	143	TANGO6	ENSG00000103047.7	16	0.00132225	0.0145447	11	0.0363114	Yes	No
MinorSalivaryGland	143	HAS3	ENSG00000103044.10	16	0.000448283	0.00493112	11	0.0252692	Yes	No
MinorSalivaryGland	143	CHTF8	ENSG00000168802.12	16	0.0225582	0.24814	11	0.25379	No	No
MinorSalivaryGland	143	UTP4	ENSG00000141076.17	16	0.00516582	0.056824	11	0.0756612	No	No
MinorSalivaryGland	143	SNTB2	ENSG00000168807.16	16	0.00236348	0.0259983	11	0.0476521	Yes	No
MinorSalivaryGland	143	VPS4A	ENSG00000132612.15	16	0.00872553	0.0959809	11	0.110854	No	No
MinorSalivaryGland	143	COG8	ENSG00000213380.14	16	0.0193495	0.212845	11	0.220105	No	No
MinorSalivaryGland	143	PDF	ENSG00000258429.1	16	0.0042805	0.0470855	11	0.0669288	No	No
MinorSalivaryGland	143	NIP7	ENSG00000132603.13	16	0.00805535	0.0886089	11	0.10414	No	No
MinorSalivaryGland	143	TMED6	ENSG00000157315.4	16	0.00209465	0.0230412	11	0.0448709	Yes	No
MinorSalivaryGland	143	TERF2	ENSG00000132604.10	16	0.00191193	0.0191193	10	0.0411119	Yes	No
MinorSalivaryGland	143	CYB5B	ENSG00000103018.16	16	0.00923123	0.0923123	10	0.107591	No	No
MinorSalivaryGland	143	NFAT5	ENSG00000102908.20	16	0.0953991	0.953991	10	0.954147	No	No
MinorSalivaryGland	143	NQO1	ENSG00000181019.12	16	0.000658322	0.0059249	9	0.0265883	Yes	No
MinorSalivaryGland	143	NOB1	ENSG00000141101.12	16	2.71823e-05	0.000244641	9	0.0135988	Yes	No
MinorSalivaryGland	143	WWP2	ENSG00000198373.12	16	0.00718213	0.0646392	9	0.0825605	No	No
MinorSalivaryGland	143	CLEC18A	ENSG00000157322.17	16	0.00129481	0.0103585	8	0.0318078	Yes	No
MinorSalivaryGland	143	PDPR	ENSG00000090857.13	16	0.00424367	0.0339494	8	0.0549676	No	No
MinorSalivaryGland	143	CLEC18C	ENSG00000157335.20	16	5.75438e-06	4.6035e-05	8	0.0117094	Yes	No
MinorSalivaryGland	143	EXOSC6	ENSG00000223496.2	16	6.76567e-05	0.000608911	9	0.0159813	Yes	No
MinorSalivaryGland	143	AARS	ENSG00000090861.15	16	6.09584e-05	0.000548626	9	0.0157699	Yes	No
MinorSalivaryGland	143	DDX19B	ENSG00000157349.16	16	0.0174824	0.157342	9	0.167333	No	No
MinorSalivaryGland	143	DDX19A	ENSG00000168872.16	16	0.0021026	0.0189234	9	0.0409253	Yes	No
MinorSalivaryGland	143	ST3GAL2	ENSG00000157350.12	16	0.00193234	0.0193234	10	0.0413669	Yes	No
MinorSalivaryGland	143	FUK	ENSG00000157353.16	16	0.00157757	0.0157757	10	0.0377317	Yes	No
MinorSalivaryGland	143	COG4	ENSG00000103051.18	16	0.00162855	0.0162855	10	0.03827	Yes	No
