## Supplementary Tables for "BMI Interacts with the Genome to Regulate Gene Expression Globally, with Emphasis in the Brain and Gut" (part 236 of 276)

### Sheet: S3 BMI eGene (continued)
BMI eQTL Analyses: eGene statistics for BMI-eQTL analyses completed with MatrixQTL and EigenMT Includes every gene tested in each tissue tissue:GTEx tissue sample_size_tissue=The number of samples used in association analysis for each tissue gene_name: HGNC or MGI-approved gene symbols mapped to the GENCODE genes by the Ensembl xref pipeline pvalue_MatrixeQTL: The smallest p-value for the SNP*BMI interaction coefficient for each eGene across SNPs in the cis window min_p_adjust_eigenMT: The minimum p-value for each gene as shown in "pvalue_MatrixeQTL", with local multiple testing adjustment using eigenMT TESTS: The number of independent tests adjust for in each local window, calculated with the eigenMT software FDR: BH correction of the min_p_adjust_eigenMT: statistic to account for all genes tested in each tissue Is_FDR_sig_0.05: Is the gene significant at FDR < 0.05 threshold Is_FDR_sig_0.01: Is the gene significant at FDR < 0.01 threshold, this threshold was used in the paper figures and analysis
MinorSalivaryGland	143	SF3B3	ENSG00000189091.12	16	0.0354615	0.354615	10	0.357534	No	No
MinorSalivaryGland	143	IL34	ENSG00000157368.10	16	0.00100766	0.0100766	10	0.0314309	Yes	No
MinorSalivaryGland	143	MTSS1L	ENSG00000132613.14	16	0.0226533	0.226533	10	0.233145	No	No
MinorSalivaryGland	143	VAC14	ENSG00000103043.14	16	0.005343	0.05343	10	0.0727176	No	No
MinorSalivaryGland	143	CMTR2	ENSG00000180917.17	16	0.00058269	0.00640959	11	0.0272019	Yes	No
MinorSalivaryGland	143	CALB2	ENSG00000172137.18	16	0.0029368	0.0323048	11	0.0534977	No	No
MinorSalivaryGland	143	ZNF23	ENSG00000167377.17	16	0.00132409	0.014565	11	0.0363363	Yes	No
MinorSalivaryGland	143	ZNF19	ENSG00000157429.15	16	0.00275893	0.0331072	12	0.0542157	No	No
MinorSalivaryGland	143	CHST4	ENSG00000140835.9	16	0.0247243	0.271967	11	0.276834	No	No
MinorSalivaryGland	143	TAT	ENSG00000198650.10	16	5.17412e-05	0.000569153	11	0.0157709	Yes	No
MinorSalivaryGland	143	MARVELD3	ENSG00000140832.9	16	0.00290554	0.031961	11	0.0531536	No	No
MinorSalivaryGland	143	PHLPP2	ENSG00000040199.18	16	0.0017675	0.0194425	11	0.0414435	Yes	No
MinorSalivaryGland	143	AP1G1	ENSG00000166747.12	16	0.000652364	0.007176	11	0.0279132	Yes	No
MinorSalivaryGland	143	ATXN1L	ENSG00000224470.7	16	0.00121181	0.0121181	10	0.0336242	Yes	No
MinorSalivaryGland	143	ZNF821	ENSG00000102984.14	16	0.00186759	0.0205435	11	0.0425365	Yes	No
MinorSalivaryGland	143	IST1	ENSG00000182149.20	16	0.0243344	0.267678	11	0.27274	No	No
MinorSalivaryGland	143	PKD1L3	ENSG00000277481.1	16	4.73518e-05	0.00052087	11	0.0157109	Yes	No
MinorSalivaryGland	143	DHODH	ENSG00000102967.11	16	0.000407501	0.00448251	11	0.024466	Yes	No
MinorSalivaryGland	143	TXNL4B	ENSG00000140830.8	16	0.00850545	0.0935599	11	0.108684	No	No
MinorSalivaryGland	143	HP	ENSG00000257017.8	16	0.000182953	0.00201248	11	0.0202475	Yes	No
MinorSalivaryGland	143	HPR	ENSG00000261701.6	16	0.00778384	0.0856222	11	0.101435	No	No
MinorSalivaryGland	143	DHX38	ENSG00000140829.11	16	0.00138751	0.0152626	11	0.0371661	Yes	No
MinorSalivaryGland	143	PMFBP1	ENSG00000118557.15	16	0.00339755	0.0407706	12	0.061266	No	No
MinorSalivaryGland	143	LINC01572	ENSG00000261008.6	16	0.000815776	0.0122366	15	0.0337476	Yes	No
MinorSalivaryGland	143	ZFHX3	ENSG00000140836.14	16	0.00188103	0.0244534	13	0.046258	Yes	No
MinorSalivaryGland	143	RP11-346C20.4	ENSG00000272250.1	16	0.00138865	0.0152751	11	0.0371849	Yes	No
MinorSalivaryGland	143	RP11-346C20.3	ENSG00000271009.2	16	2.21661e-05	0.000243827	11	0.0135988	Yes	No
MinorSalivaryGland	143	C16orf47	ENSG00000197445.2	16	0.000544332	0.00598765	11	0.0266679	Yes	No
MinorSalivaryGland	143	AC009120.11	ENSG00000275236.1	16	0.0116361	0.162905	14	0.17261	No	No
MinorSalivaryGland	143	PSMD7	ENSG00000103035.10	16	7.11219e-06	9.95707e-05	14	0.0125295	Yes	No
MinorSalivaryGland	143	AC009120.5	ENSG00000260884.1	16	0.000941626	0.0131828	14	0.0347974	Yes	No
MinorSalivaryGland	143	RP11-252A24.3	ENSG00000261079.1	16	0.000219329	0.00307061	14	0.0220821	Yes	No
MinorSalivaryGland	143	NPIPB15	ENSG00000196436.8	16	0.000736808	0.0103153	14	0.0317584	Yes	No
MinorSalivaryGland	143	CLEC18B	ENSG00000140839.11	16	0.00198684	0.0298025	15	0.0511044	No	No
MinorSalivaryGland	143	GLG1	ENSG00000090863.11	16	0.00169403	0.0254104	15	0.047198	Yes	No
MinorSalivaryGland	143	RFWD3	ENSG00000168411.13	16	0.000474186	0.0066386	14	0.0274633	Yes	No
MinorSalivaryGland	143	MLKL	ENSG00000168404.12	16	5.43442e-06	7.60819e-05	14	0.0121678	Yes	No
MinorSalivaryGland	143	FA2H	ENSG00000103089.8	16	0.00297378	0.0416329	14	0.0620034	No	No
MinorSalivaryGland	143	WDR59	ENSG00000103091.14	16	0.00184326	0.0258056	14	0.0474712	Yes	No
MinorSalivaryGland	143	ZNRF1	ENSG00000186187.11	16	0.000503704	0.00755556	15	0.0283461	Yes	No
MinorSalivaryGland	143	LDHD	ENSG00000166816.13	16	0.000785078	0.0109911	14	0.0323551	Yes	No
MinorSalivaryGland	143	ZFP1	ENSG00000184517.11	16	0.000107613	0.0016142	15	0.0191025	Yes	No
MinorSalivaryGland	143	CTRB2	ENSG00000168928.12	16	0.000112431	0.00157403	14	0.0190726	Yes	No
MinorSalivaryGland	143	CTRB1	ENSG00000168925.10	16	4.63315e-06	6.48641e-05	14	0.0117094	Yes	No
MinorSalivaryGland	143	BCAR1	ENSG00000050820.16	16	0.00357204	0.0535807	15	0.0728418	No	No
MinorSalivaryGland	143	CFDP1	ENSG00000153774.8	16	0.0135008	0.229513	17	0.236026	No	No
MinorSalivaryGland	143	RP11-77K12.9	ENSG00000274220.1	16	0.00127404	0.0203847	16	0.0423812	Yes	No
MinorSalivaryGland	143	TMEM170A	ENSG00000166822.12	16	0.00668949	0.107032	16	0.121001	No	No
MinorSalivaryGland	143	CHST6	ENSG00000183196.8	16	0.0023644	0.0401948	17	0.0607436	No	No
MinorSalivaryGland	143	CHST5	ENSG00000135702.14	16	0.00250697	0.0426185	17	0.0628855	No	No
MinorSalivaryGland	143	TMEM231	ENSG00000205084.10	16	0.00511136	0.0868931	17	0.10257	No	No
MinorSalivaryGland	143	GABARAPL2	ENSG00000034713.7	16	0.00516884	0.0878702	17	0.103444	No	No
MinorSalivaryGland	143	ADAT1	ENSG00000065457.10	16	0.00141057	0.0239798	17	0.0458149	Yes	No
MinorSalivaryGland	143	KARS	ENSG00000065427.14	16	0.000363991	0.00618784	17	0.026917	Yes	No
MinorSalivaryGland	143	TERF2IP	ENSG00000166848.5	16	3.94323e-06	7.09782e-05	18	0.0121657	Yes	No
MinorSalivaryGland	143	CNTNAP4	ENSG00000152910.18	16	0.000339207	0.00780177	23	0.0286427	Yes	No
MinorSalivaryGland	143	MON1B	ENSG00000103111.14	16	0.000612434	0.0159233	26	0.0378941	Yes	No
MinorSalivaryGland	143	SYCE1L	ENSG00000205078.5	16	0.00298661	0.0776518	26	0.0942279	No	No
MinorSalivaryGland	143	NUDT7	ENSG00000140876.11	16	0.00125377	0.0338518	27	0.0548677	No	No
MinorSalivaryGland	143	VAT1L	ENSG00000171724.2	16	6.77861e-05	0.0019658	29	0.0202475	Yes	No
MinorSalivaryGland	143	WWOX	ENSG00000186153.16	16	0.000282478	0.0104517	37	0.0319021	Yes	No
MinorSalivaryGland	143	MAF	ENSG00000178573.6	16	0.00738667	0.162507	22	0.172248	No	No
MinorSalivaryGland	143	RP11-70D24.3	ENSG00000277214.1	16	0.000549233	0.0120831	22	0.0335892	Yes	No
MinorSalivaryGland	143	RP11-70D24.2	ENSG00000278058.1	16	0.0013802	0.0303643	22	0.0515509	No	No
MinorSalivaryGland	143	LINC01229	ENSG00000260876.5	16	0.000222286	0.00489029	22	0.0252005	Yes	No
MinorSalivaryGland	143	MAFTRR	ENSG00000261390.5	16	0.000354787	0.0078053	22	0.0286427	Yes	No
MinorSalivaryGland	143	DYNLRB2	ENSG00000168589.14	16	0.00255463	0.0536471	21	0.0728998	No	No
MinorSalivaryGland	143	CDYL2	ENSG00000166446.14	16	0.00168193	0.0386845	23	0.0593545	No	No
MinorSalivaryGland	143	CMC2	ENSG00000103121.8	16	0.000567549	0.0124861	22	0.033978	Yes	No
MinorSalivaryGland	143	CENPN	ENSG00000166451.13	16	0.00322365	0.0709203	22	0.0882158	No	No
MinorSalivaryGland	143	ATMIN	ENSG00000166454.9	16	8.81883e-05	0.00185195	21	0.0198941	Yes	No
MinorSalivaryGland	143	C16orf46	ENSG00000166455.13	16	0.00396869	0.0833424	21	0.0993555	No	No
MinorSalivaryGland	143	GCSH	ENSG00000140905.10	16	0.00115026	0.0241554	21	0.0460023	Yes	No
MinorSalivaryGland	143	BCO1	ENSG00000135697.9	16	1.69599e-05	0.000373118	22	0.0146285	Yes	No
MinorSalivaryGland	143	GAN	ENSG00000261609.5	16	0.000555255	0.0122156	22	0.0337476	Yes	No
MinorSalivaryGland	143	CMIP	ENSG00000153815.16	16	0.000250967	0.00602322	24	0.0266786	Yes	No
MinorSalivaryGland	143	RP11-960L18.1	ENSG00000261218.5	16	0.00376028	0.0827262	22	0.0987811	No	No
MinorSalivaryGland	143	PLCG2	ENSG00000197943.9	16	6.97428e-06	0.000174357	25	0.0134415	Yes	No
MinorSalivaryGland	143	SDR42E1	ENSG00000184860.9	16	0.0025853	0.0594619	23	0.0778836	No	No
MinorSalivaryGland	143	HSD17B2	ENSG00000086696.10	16	0.00174241	0.0418179	24	0.0621434	No	No
MinorSalivaryGland	143	MPHOSPH6	ENSG00000135698.9	16	0.00177704	0.0426489	24	0.0629152	No	No
MinorSalivaryGland	143	CDH13	ENSG00000140945.16	16	0.000195251	0.00781004	40	0.0286427	Yes	No
MinorSalivaryGland	143	HSBP1	ENSG00000230989.6	16	3.98724e-06	0.000107655	27	0.0127522	Yes	No
MinorSalivaryGland	143	MLYCD	ENSG00000103150.5	16	0.000269256	0.00753917	28	0.028325	Yes	No
MinorSalivaryGland	143	RP11-505K9.4	ENSG00000260300.5	16	0.000801206	0.0224338	28	0.04427	Yes	No
MinorSalivaryGland	143	OSGIN1	ENSG00000140961.12	16	0.002357	0.0659959	28	0.0836768	No	No
MinorSalivaryGland	143	NECAB2	ENSG00000103154.9	16	5.98871e-05	0.00167684	28	0.0194055	Yes	No
MinorSalivaryGland	143	MBTPS1	ENSG00000140943.16	16	0.000484349	0.0135618	28	0.0352215	Yes	No
MinorSalivaryGland	143	HSDL1	ENSG00000103160.11	16	0.000539856	0.0145761	27	0.0363426	Yes	No
MinorSalivaryGland	143	DNAAF1	ENSG00000154099.17	16	0.00234329	0.0632689	27	0.0812623	No	No
MinorSalivaryGland	143	TAF1C	ENSG00000103168.16	16	0.00134719	0.0363742	27	0.0572934	No	No
MinorSalivaryGland	143	ADAD2	ENSG00000140955.10	16	0.000143351	0.00387049	27	0.0236241	Yes	No
MinorSalivaryGland	143	WFDC1	ENSG00000103175.10	16	0.000367278	0.00991652	27	0.0311856	Yes	No
MinorSalivaryGland	143	ATP2C2	ENSG00000064270.12	16	0.0001113	0.00311639	28	0.0221873	Yes	No
MinorSalivaryGland	143	TLDC1	ENSG00000140950.15	16	1.86629e-05	0.000503899	27	0.0155102	Yes	No
MinorSalivaryGland	143	COTL1	ENSG00000103187.7	16	0.0013632	0.0354431	26	0.0564195	No	No
MinorSalivaryGland	143	KLHL36	ENSG00000135686.12	16	0.00114103	0.0296669	26	0.0509798	No	No
MinorSalivaryGland	143	USP10	ENSG00000103194.15	16	0.000178478	0.00464044	26	0.0247311	Yes	No
MinorSalivaryGland	143	CRISPLD2	ENSG00000103196.11	16	0.000479355	0.0119839	25	0.03345	Yes	No
MinorSalivaryGland	143	ZDHHC7	ENSG00000153786.12	16	0.00115769	0.0289423	25	0.0502911	No	No
MinorSalivaryGland	143	KIAA0513	ENSG00000135709.12	16	0.0012192	0.0304801	25	0.0516539	No	No
MinorSalivaryGland	143	FAM92B	ENSG00000153789.12	16	0.000333753	0.00834383	25	0.0292991	Yes	No
MinorSalivaryGland	143	LINC02139	ENSG00000278214.1	16	0.000334541	0.00836353	25	0.0293215	Yes	No
MinorSalivaryGland	143	GSE1	ENSG00000131149.18	16	0.00115152	0.0356972	31	0.056649	No	No
MinorSalivaryGland	143	GINS2	ENSG00000131153.8	16	0.000347212	0.00798588	23	0.0288662	Yes	No
MinorSalivaryGland	143	C16orf74	ENSG00000154102.10	16	0.000376207	0.00902897	24	0.0301217	Yes	No
MinorSalivaryGland	143	EMC8	ENSG00000131148.8	16	0.00148261	0.0341	23	0.0551144	No	No
MinorSalivaryGland	143	COX4I1	ENSG00000131143.8	16	0.000796187	0.0183123	23	0.0403035	Yes	No
MinorSalivaryGland	143	IRF8	ENSG00000140968.10	16	0.000827124	0.0181967	22	0.0401518	Yes	No
MinorSalivaryGland	143	FENDRR	ENSG00000268388.5	16	0.00211365	0.0443866	21	0.0644691	No	No
MinorSalivaryGland	143	FOXF1	ENSG00000103241.6	16	0.000667719	0.0133544	20	0.0350143	Yes	No
MinorSalivaryGland	143	RP11-463O9.9	ENSG00000270020.1	16	0.000117559	0.00235119	20	0.0207447	Yes	No
MinorSalivaryGland	143	MTHFSD	ENSG00000103248.18	16	0.000833226	0.0166645	20	0.0386282	Yes	No
MinorSalivaryGland	143	FOXC2	ENSG00000176692.5	16	0.00367233	0.0734466	20	0.0905247	No	No
MinorSalivaryGland	143	FOXL1	ENSG00000176678.5	16	0.0037516	0.075032	20	0.0919325	No	No
MinorSalivaryGland	143	LINC02189	ENSG00000260026.1	16	0.000563141	0.011826	21	0.0333333	Yes	No
MinorSalivaryGland	143	LINC02188	ENSG00000261175.5	16	0.000322782	0.00677843	21	0.0275624	Yes	No
MinorSalivaryGland	143	C16orf95	ENSG00000260456.6	16	0.000134538	0.00336344	25	0.0226878	Yes	No
MinorSalivaryGland	143	FBXO31	ENSG00000103264.17	16	1.93709e-05	0.00044553	23	0.0151407	Yes	No
MinorSalivaryGland	143	MAP1LC3B	ENSG00000140941.12	16	0.00105012	0.0231027	22	0.0449326	Yes	No
MinorSalivaryGland	143	ZCCHC14	ENSG00000140948.11	16	0.00214065	0.049235	23	0.0689178	No	No
MinorSalivaryGland	143	RP11-482M8.1	ENSG00000260750.5	16	0.00290037	0.0638082	22	0.081741	No	No
MinorSalivaryGland	143	JPH3	ENSG00000154118.12	16	0.00192017	0.0422436	22	0.0625721	No	No
MinorSalivaryGland	143	RP11-278A23.1	ENSG00000226180.3	16	0.00244667	0.0513801	21	0.0708622	No	No
MinorSalivaryGland	143	KLHDC4	ENSG00000104731.13	16	1.26351e-05	0.000290607	23	0.0140745	Yes	No
MinorSalivaryGland	143	SLC7A5	ENSG00000103257.8	16	0.00103458	0.0227607	22	0.0445936	Yes	No
MinorSalivaryGland	143	BANP	ENSG00000172530.20	16	0.000308774	0.0071018	23	0.0278725	Yes	No
MinorSalivaryGland	143	RP11-863P13.4	ENSG00000205037.2	16	4.3773e-05	0.000919234	21	0.0174547	Yes	No
MinorSalivaryGland	143	RP11-863P13.3	ENSG00000261327.4	16	0.0008743	0.0183603	21	0.0403398	Yes	No
MinorSalivaryGland	143	ZNF469	ENSG00000225614.2	16	0.000192921	0.00405134	21	0.0238104	Yes	No
MinorSalivaryGland	143	ZFPM1	ENSG00000179588.8	16	0.000721563	0.0151528	21	0.0370405	Yes	No
MinorSalivaryGland	143	ZC3H18	ENSG00000158545.15	16	0.00248772	0.0522422	21	0.0716708	No	No
MinorSalivaryGland	143	CYBA	ENSG00000051523.10	16	6.70914e-05	0.00140892	21	0.0188315	Yes	No
MinorSalivaryGland	143	MVD	ENSG00000167508.11	16	7.70935e-05	0.00161896	21	0.0191163	Yes	No
MinorSalivaryGland	143	SNAI3	ENSG00000185669.5	16	0.00145531	0.0291063	20	0.0504282	No	No
MinorSalivaryGland	143	RNF166	ENSG00000158717.10	16	0.000657529	0.0131506	20	0.0347679	Yes	No
MinorSalivaryGland	143	CTU2	ENSG00000174177.12	16	0.000441477	0.00882954	20	0.0299151	Yes	No
MinorSalivaryGland	143	PIEZO1	ENSG00000103335.21	16	0.00042084	0.00883764	21	0.0299151	Yes	No
MinorSalivaryGland	143	CDT1	ENSG00000167513.8	16	0.00196435	0.0412514	21	0.0616556	No	No
MinorSalivaryGland	143	APRT	ENSG00000198931.10	16	0.00100331	0.0210695	21	0.0430025	Yes	No
MinorSalivaryGland	143	GALNS	ENSG00000141012.12	16	0.00060453	0.0126951	21	0.034248	Yes	No
MinorSalivaryGland	143	TRAPPC2L	ENSG00000167515.10	16	0.00242287	0.0484573	20	0.0681492	No	No
MinorSalivaryGland	143	PABPN1L	ENSG00000205022.9	16	0.00186262	0.0372523	20	0.0581379	No	No
MinorSalivaryGland	143	CBFA2T3	ENSG00000129993.14	16	0.000181485	0.00381119	21	0.0234727	Yes	No
MinorSalivaryGland	143	CTD-2555A7.2	ENSG00000256982.1	16	0.000705068	0.0133963	19	0.0350344	Yes	No
MinorSalivaryGland	143	ACSF3	ENSG00000176715.15	16	0.000899479	0.0170901	19	0.0390643	Yes	No
MinorSalivaryGland	143	LINC00304	ENSG00000180422.3	16	0.00204323	0.0367782	18	0.0576538	No	No
MinorSalivaryGland	143	CDH15	ENSG00000129910.7	16	0.000156733	0.00282119	18	0.0216908	Yes	No
MinorSalivaryGland	143	SLC22A31	ENSG00000259803.6	16	0.000195338	0.00332075	17	0.022621	Yes	No
MinorSalivaryGland	143	ZNF778	ENSG00000170100.13	16	0.00715041	0.121557	17	0.134363	No	No
MinorSalivaryGland	143	ANKRD11	ENSG00000167522.14	16	0.000717257	0.0114761	16	0.0329179	Yes	No
MinorSalivaryGland	143	SPG7	ENSG00000197912.14	16	0.00271603	0.0380244	14	0.0587787	No	No
MinorSalivaryGland	143	RPL13	ENSG00000167526.13	16	0.0023379	0.0303928	13	0.0515661	No	No
MinorSalivaryGland	143	CPNE7	ENSG00000178773.14	16	8.23565e-06	0.000107063	13	0.0127522	Yes	No
MinorSalivaryGland	143	DPEP1	ENSG00000015413.9	16	0.00240244	0.0312317	13	0.0523472	No	No
MinorSalivaryGland	143	CHMP1A	ENSG00000131165.14	16	0.00112643	0.0146436	13	0.0364495	Yes	No
MinorSalivaryGland	143	SPATA33	ENSG00000167523.13	16	0.00217142	0.0282284	13	0.049628	Yes	No
MinorSalivaryGland	143	CDK10	ENSG00000185324.21	16	0.000238072	0.00285686	12	0.0217858	Yes	No
MinorSalivaryGland	143	LINC02166	ENSG00000260259.1	16	0.00397429	0.0476914	12	0.0674821	No	No
MinorSalivaryGland	143	SPATA2L	ENSG00000158792.15	16	0.00211817	0.025418	12	0.047198	Yes	No
MinorSalivaryGland	143	VPS9D1	ENSG00000075399.13	16	0.000133888	0.00160666	12	0.0191025	Yes	No
MinorSalivaryGland	143	ZNF276	ENSG00000158805.11	16	0.00122599	0.0147119	12	0.0365329	Yes	No
MinorSalivaryGland	143	FANCA	ENSG00000187741.14	16	0.00928733	0.102161	11	0.116585	No	No
MinorSalivaryGland	143	SPIRE2	ENSG00000204991.10	16	0.000339907	0.00339907	10	0.0228195	Yes	No
MinorSalivaryGland	143	TCF25	ENSG00000141002.19	16	0.0034722	0.034722	10	0.0557812	No	No
MinorSalivaryGland	143	MC1R	ENSG00000258839.3	16	0.00383768	0.0383768	10	0.0590847	No	No
MinorSalivaryGland	143	TUBB3	ENSG00000258947.6	16	0.000672649	0.00672649	10	0.0275247	Yes	No
MinorSalivaryGland	143	DEF8	ENSG00000140995.16	16	0.00104331	0.0104331	10	0.0318772	Yes	No
MinorSalivaryGland	143	CENPBD1	ENSG00000177946.5	16	0.00194398	0.0174958	9	0.0393913	Yes	No
MinorSalivaryGland	143	DBNDD1	ENSG00000003249.13	16	0.00228311	0.020548	9	0.0425365	Yes	No
MinorSalivaryGland	143	GAS8	ENSG00000141013.16	16	0.00865203	0.0778683	9	0.0944163	No	No
MinorSalivaryGland	143	FAM157C	ENSG00000260528.4	16	0.000428222	0.00342578	8	0.02287	Yes	No
MinorSalivaryGland	143	RP11-356C4.5	ENSG00000261172.1	16	0.000882362	0.0070589	8	0.0278352	Yes	No
MinorSalivaryGland	143	LINC02193	ENSG00000260923.6	16	0.0017495	0.0122465	7	0.0337476	Yes	No
MinorSalivaryGland	143	RP11-1228E12.1	ENSG00000280279.1	17	0.000114503	0.00103052	9	0.017744	Yes	No
MinorSalivaryGland	143	DOC2B	ENSG00000272636.3	17	0.00174727	0.0174727	10	0.0393668	Yes	No
MinorSalivaryGland	143	RPH3AL	ENSG00000181031.15	17	0.000493344	0.00641347	13	0.0272121	Yes	No
MinorSalivaryGland	143	C17orf97	ENSG00000187624.8	17	0.000773529	0.0100559	13	0.0313821	Yes	No
MinorSalivaryGland	143	RFLNB	ENSG00000183688.4	17	0.00455634	0.0592324	13	0.0776854	No	No
MinorSalivaryGland	143	VPS53	ENSG00000141252.19	17	0.000489424	0.00734136	15	0.0280474	Yes	No
MinorSalivaryGland	143	FAM57A	ENSG00000167695.14	17	0.000237446	0.00379914	16	0.0234543	Yes	No
MinorSalivaryGland	143	GEMIN4	ENSG00000179409.10	17	0.00170049	0.0272078	16	0.0487671	Yes	No
MinorSalivaryGland	143	GLOD4	ENSG00000167699.13	17	0.00321603	0.0514564	16	0.0709355	No	No
MinorSalivaryGland	143	RP11-676J12.4	ENSG00000262228.2	17	3.75054e-05	0.000600087	16	0.0159443	Yes	No
MinorSalivaryGland	143	MRM3	ENSG00000171861.10	17	0.000222969	0.00356751	16	0.0230553	Yes	No
MinorSalivaryGland	143	RP11-676J12.9	ENSG00000277491.1	17	0.0013815	0.0221039	16	0.0438921	Yes	No
MinorSalivaryGland	143	NXN	ENSG00000167693.16	17	0.00151799	0.0273238	18	0.04887	Yes	No
MinorSalivaryGland	143	TIMM22	ENSG00000177370.4	17	0.0002095	0.00377099	18	0.0234543	Yes	No
MinorSalivaryGland	143	ABR	ENSG00000159842.14	17	0.00167891	0.0335782	20	0.0546267	No	No
MinorSalivaryGland	143	TUSC5	ENSG00000184811.3	17	0.000453099	0.00860889	19	0.0296684	Yes	No
MinorSalivaryGland	143	YWHAE	ENSG00000108953.16	17	0.00153621	0.0291881	19	0.0505175	No	No
MinorSalivaryGland	143	CRK	ENSG00000167193.7	17	0.00225695	0.0406252	18	0.0611402	No	No
MinorSalivaryGland	143	MYO1C	ENSG00000197879.14	17	0.00279903	0.0503825	18	0.0699696	No	No
MinorSalivaryGland	143	INPP5K	ENSG00000132376.19	17	0.000912663	0.0164279	18	0.0383889	Yes	No
MinorSalivaryGland	143	PITPNA	ENSG00000174238.14	17	0.00167857	0.0318929	19	0.0530931	No	No
MinorSalivaryGland	143	SLC43A2	ENSG00000167703.14	17	4.75362e-05	0.000903188	19	0.0173972	Yes	No
MinorSalivaryGland	143	SCARF1	ENSG00000074660.15	17	3.16718e-05	0.000570093	18	0.0157709	Yes	No
MinorSalivaryGland	143	RILP	ENSG00000167705.11	17	0.000520993	0.00937787	18	0.030505	Yes	No
MinorSalivaryGland	143	PRPF8	ENSG00000174231.16	17	0.00102356	0.0194477	19	0.0414445	Yes	No
MinorSalivaryGland	143	TLCD2	ENSG00000185561.9	17	0.000932482	0.0167847	18	0.0387154	Yes	No
MinorSalivaryGland	143	MIR22HG	ENSG00000186594.14	17	4.71427e-05	0.000848569	18	0.0170887	Yes	No
MinorSalivaryGland	143	WDR81	ENSG00000167716.18	17	0.000285593	0.00514068	18	0.0255908	Yes	No
MinorSalivaryGland	143	SERPINF2	ENSG00000167711.13	17	0.00187544	0.033758	18	0.054793	No	No
MinorSalivaryGland	143	SERPINF1	ENSG00000132386.10	17	0.00158859	0.0285946	18	0.0499667	Yes	No
MinorSalivaryGland	143	SMYD4	ENSG00000186532.11	17	0.000478175	0.00908532	19	0.0301626	Yes	No
MinorSalivaryGland	143	RPA1	ENSG00000132383.11	17	5.14909e-05	0.000978327	19	0.0175316	Yes	No
MinorSalivaryGland	143	RTN4RL1	ENSG00000185924.6	17	0.000419576	0.00797194	19	0.0288597	Yes	No
MinorSalivaryGland	143	DPH1	ENSG00000108963.17	17	4.61578e-06	8.3084e-05	18	0.0123881	Yes	No
MinorSalivaryGland	143	RP11-667K14.3	ENSG00000263050.1	17	0.000991693	0.0178505	18	0.0397803	Yes	No
MinorSalivaryGland	143	HIC1	ENSG00000177374.12	17	0.00184591	0.0332263	18	0.0543262	No	No
MinorSalivaryGland	143	SMG6	ENSG00000070366.13	17	0.000434083	0.00868165	20	0.0297584	Yes	No
MinorSalivaryGland	143	SRR	ENSG00000167720.12	17	0.000921764	0.0165918	18	0.0385621	Yes	No
MinorSalivaryGland	143	TSR1	ENSG00000167721.10	17	0.00130463	0.0234833	18	0.0452951	Yes	No
MinorSalivaryGland	143	SGSM2	ENSG00000141258.12	17	0.000405851	0.00730532	18	0.0280414	Yes	No
MinorSalivaryGland	143	MNT	ENSG00000070444.14	17	0.0057927	0.104269	18	0.118537	No	No
MinorSalivaryGland	143	METTL16	ENSG00000127804.12	17	8.20298e-05	0.00155857	19	0.0190726	Yes	No
MinorSalivaryGland	143	PAFAH1B1	ENSG00000007168.12	17	2.79335e-05	0.000530736	19	0.0157615	Yes	No
MinorSalivaryGland	143	RP11-74E22.6	ENSG00000272911.1	17	0.000326975	0.00621252	19	0.0269436	Yes	No
MinorSalivaryGland	143	CLUH	ENSG00000132361.16	17	0.000171981	0.00326764	19	0.0224815	Yes	No
MinorSalivaryGland	143	RP11-74E22.8	ENSG00000277200.1	17	0.00575154	0.109279	19	0.123018	No	No
MinorSalivaryGland	143	RAP1GAP2	ENSG00000132359.14	17	0.000828935	0.0174076	21	0.0393326	Yes	No
MinorSalivaryGland	143	SPATA22	ENSG00000141255.12	17	0.00247383	0.0470028	19	0.0668319	No	No
MinorSalivaryGland	143	ASPA	ENSG00000108381.10	17	0.00104872	0.0209744	20	0.0429064	Yes	No
MinorSalivaryGland	143	TRPV3	ENSG00000167723.14	17	0.000252013	0.00504025	20	0.0254464	Yes	No
MinorSalivaryGland	143	TRPV1	ENSG00000196689.11	17	0.000356	0.00712	20	0.0278791	Yes	No
MinorSalivaryGland	143	SHPK	ENSG00000197417.7	17	0.000148456	0.00296911	20	0.0219338	Yes	No
MinorSalivaryGland	143	CTNS	ENSG00000040531.14	17	2.68802e-06	5.37604e-05	20	0.0117094	Yes	No
MinorSalivaryGland	143	TAX1BP3	ENSG00000213977.7	17	0.00317703	0.0635406	20	0.0815277	No	No
MinorSalivaryGland	143	EMC6	ENSG00000127774.6	17	2.45667e-05	0.000491334	20	0.0155102	Yes	No
MinorSalivaryGland	143	P2RX5	ENSG00000083454.21	17	0.0014669	0.029338	20	0.0506669	No	No
MinorSalivaryGland	143	ITGAE	ENSG00000083457.11	17	0.00212277	0.0445781	21	0.0646503	No	No
MinorSalivaryGland	143	GSG2	ENSG00000177602.5	17	0.0104017	0.208034	20	0.215446	No	No
MinorSalivaryGland	143	NCBP3	ENSG00000074356.16	17	0.000849361	0.0169872	20	0.0389527	Yes	No
MinorSalivaryGland	143	CAMKK1	ENSG00000004660.14	17	0.00149619	0.0299239	20	0.0511882	No	No
MinorSalivaryGland	143	P2RX1	ENSG00000108405.3	17	3.51934e-05	0.000668674	19	0.0162173	Yes	No
MinorSalivaryGland	143	ATP2A3	ENSG00000074370.17	17	0.00142012	0.0269823	19	0.0485379	Yes	No
MinorSalivaryGland	143	LINC01975	ENSG00000263312.1	17	0.000503713	0.00957055	19	0.0307288	Yes	No
MinorSalivaryGland	143	ZZEF1	ENSG00000074755.14	17	0.00408292	0.0775754	19	0.0941731	No	No
MinorSalivaryGland	143	CYB5D2	ENSG00000167740.9	17	0.00564231	0.107204	19	0.121158	No	No
MinorSalivaryGland	143	ANKFY1	ENSG00000185722.16	17	0.000219971	0.00417946	19	0.0240705	Yes	No
MinorSalivaryGland	143	RP11-104O19.4	ENSG00000274363.1	17	0.00191839	0.034531	18	0.0555812	No	No
MinorSalivaryGland	143	UBE2G1	ENSG00000132388.12	17	0.00216029	0.0410455	19	0.0615129	No	No
MinorSalivaryGland	143	SPNS3	ENSG00000182557.7	17	0.00125558	0.0226005	18	0.0444367	Yes	No
MinorSalivaryGland	143	SPNS2	ENSG00000183018.8	17	0.000117197	0.00210955	18	0.0205187	Yes	No
MinorSalivaryGland	143	MYBBP1A	ENSG00000132382.14	17	0.00046242	0.00786114	17	0.0287153	Yes	No
MinorSalivaryGland	143	GGT6	ENSG00000167741.10	17	0.000636076	0.0108133	17	0.0321582	Yes	No
MinorSalivaryGland	143	SMTNL2	ENSG00000188176.11	17	0.0339072	0.576423	17	0.577586	No	No
MinorSalivaryGland	143	LINC01996	ENSG00000261863.1	17	0.00241306	0.038609	16	0.0592943	No	No
MinorSalivaryGland	143	ALOX15	ENSG00000161905.12	17	0.000237836	0.00404321	17	0.0238007	Yes	No
MinorSalivaryGland	143	PELP1	ENSG00000141456.14	17	7.6547e-05	0.0013013	17	0.0185292	Yes	No
MinorSalivaryGland	143	ARRB2	ENSG00000141480.17	17	0.000105644	0.00179595	17	0.0197695	Yes	No
MinorSalivaryGland	143	MED11	ENSG00000161920.9	17	0.00518183	0.0829093	16	0.0989547	No	No
MinorSalivaryGland	143	CXCL16	ENSG00000161921.14	17	0.000271733	0.00434772	16	0.0243451	Yes	No
MinorSalivaryGland	143	ZMYND15	ENSG00000141497.13	17	0.000536006	0.00857609	16	0.0296165	Yes	No
MinorSalivaryGland	143	VMO1	ENSG00000182853.11	17	0.000799726	0.0127956	16	0.0343916	Yes	No
MinorSalivaryGland	143	GLTPD2	ENSG00000182327.7	17	0.000507483	0.00862721	17	0.0296994	Yes	No
MinorSalivaryGland	143	PSMB6	ENSG00000142507.9	17	0.00250946	0.0401513	16	0.0607178	No	No
MinorSalivaryGland	143	RP11-81A22.5	ENSG00000262165.2	17	0.00114584	0.0194793	17	0.0414782	Yes	No
MinorSalivaryGland	143	PLD2	ENSG00000129219.13	17	0.00105078	0.0178632	17	0.0398038	Yes	No
MinorSalivaryGland	143	MINK1	ENSG00000141503.15	17	0.00482214	0.0867986	18	0.102498	No	No
MinorSalivaryGland	143	CHRNE	ENSG00000108556.7	17	0.000709084	0.0120544	17	0.0335495	Yes	No
MinorSalivaryGland	143	C17orf107	ENSG00000205710.3	17	0.0138928	0.236177	17	0.242364	No	No
MinorSalivaryGland	143	GP1BA	ENSG00000185245.7	17	0.00553306	0.0940621	17	0.109132	No	No
MinorSalivaryGland	143	SLC25A11	ENSG00000108528.13	17	0.000222415	0.00378105	17	0.0234543	Yes	No
MinorSalivaryGland	143	RNF167	ENSG00000108523.15	17	0.000882068	0.0149951	17	0.0368648	Yes	No
MinorSalivaryGland	143	PFN1	ENSG00000108518.7	17	0.00457135	0.0777129	17	0.0942839	No	No
MinorSalivaryGland	143	ENO3	ENSG00000108515.17	17	0.00262014	0.0445424	17	0.0646138	No	No
MinorSalivaryGland	143	SPAG7	ENSG00000091640.7	17	0.000580729	0.0098724	17	0.0311161	Yes	No
MinorSalivaryGland	143	CAMTA2	ENSG00000108509.20	17	0.000137842	0.00234331	17	0.0207376	Yes	No
MinorSalivaryGland	143	INCA1	ENSG00000196388.8	17	0.00385705	0.0655699	17	0.0833668	No	No
MinorSalivaryGland	143	KIF1C	ENSG00000129250.11	17	0.000759722	0.0129153	17	0.0345637	Yes	No
MinorSalivaryGland	143	SLC52A1	ENSG00000132517.14	17	0.000903557	0.0153605	17	0.0372776	Yes	No
MinorSalivaryGland	143	ZFP3	ENSG00000180787.5	17	0.000286392	0.00486867	17	0.0251465	Yes	No
MinorSalivaryGland	143	ZNF232	ENSG00000167840.13	17	3.32743e-05	0.000565664	17	0.0157699	Yes	No
MinorSalivaryGland	143	USP6	ENSG00000129204.16	17	0.000168964	0.00304135	18	0.0220247	Yes	No
MinorSalivaryGland	143	ZNF594	ENSG00000180626.9	17	0.00114345	0.0194386	17	0.0414435	Yes	No
MinorSalivaryGland	143	SCIMP	ENSG00000161929.14	17	0.000177252	0.00301329	17	0.0220128	Yes	No
MinorSalivaryGland	143	RP11-333E1.2	ENSG00000263164.1	17	0.00323794	0.055045	17	0.0741684	No	No
MinorSalivaryGland	143	RABEP1	ENSG00000029725.16	17	0.000512961	0.00974626	19	0.0309701	Yes	No
MinorSalivaryGland	143	NUP88	ENSG00000108559.11	17	0.0024255	0.0460845	19	0.0659653	No	No
MinorSalivaryGland	143	RPAIN	ENSG00000129197.14	17	0.000265738	0.00504902	19	0.025468	Yes	No
MinorSalivaryGland	143	C1QBP	ENSG00000108561.8	17	0.000267302	0.00507874	19	0.0255341	Yes	No
MinorSalivaryGland	143	DHX33	ENSG00000005100.12	17	0.00025222	0.00479219	19	0.0250091	Yes	No
MinorSalivaryGland	143	DERL2	ENSG00000072849.10	17	5.61059e-05	0.00100991	18	0.0176454	Yes	No
MinorSalivaryGland	143	MIS12	ENSG00000167842.15	17	0.000149479	0.00269062	18	0.0215578	Yes	No
MinorSalivaryGland	143	NLRP1	ENSG00000091592.15	17	0.000330368	0.00627698	19	0.0269819	Yes	No
MinorSalivaryGland	143	WSCD1	ENSG00000179314.13	17	0.000166127	0.00348866	21	0.022956	Yes	No
MinorSalivaryGland	143	FAM64A	ENSG00000129195.15	17	0.00116089	0.0208961	18	0.042855	Yes	No
MinorSalivaryGland	143	PITPNM3	ENSG00000091622.15	17	0.000751644	0.0142812	19	0.03604	Yes	No
MinorSalivaryGland	143	KIAA0753	ENSG00000198920.9	17	2.15932e-05	0.000410271	19	0.015075	Yes	No
MinorSalivaryGland	143	CTC-281F24.5	ENSG00000282936.1	17	0.00545717	0.0982291	18	0.113003	No	No
MinorSalivaryGland	143	TXNDC17	ENSG00000129235.10	17	1.89062e-05	0.000340312	18	0.0144287	Yes	No
MinorSalivaryGland	143	MED31	ENSG00000108590.10	17	0.000462026	0.00877849	19	0.0298553	Yes	No
MinorSalivaryGland	143	C17orf100	ENSG00000256806.5	17	0.00264818	0.0503154	19	0.0698975	No	No
MinorSalivaryGland	143	CTC-281F24.1	ENSG00000261996.1	17	0.0010331	0.0185958	18	0.0406137	Yes	No
MinorSalivaryGland	143	SLC13A5	ENSG00000141485.16	17	0.000151678	0.0027302	18	0.0216061	Yes	No
MinorSalivaryGland	143	XAF1	ENSG00000132530.16	17	2.79285e-05	0.000502712	18	0.0155102	Yes	No
MinorSalivaryGland	143	FBXO39	ENSG00000177294.6	17	0.0011554	0.0207972	18	0.0427814	Yes	No
MinorSalivaryGland	143	RP11-589P10.5	ENSG00000262089.1	17	0.000808176	0.0129308	16	0.0345713	Yes	No
MinorSalivaryGland	143	ALOX12	ENSG00000108839.11	17	0.000740609	0.0118497	16	0.0333333	Yes	No
MinorSalivaryGland	143	RNASEK	ENSG00000219200.11	17	0.000387686	0.00620298	16	0.0269436	Yes	No
MinorSalivaryGland	143	C17orf49	ENSG00000258315.5	17	0.0116014	0.185622	16	0.19405	No	No
MinorSalivaryGland	143	BCL6B	ENSG00000161940.10	17	0.00149119	0.0238591	16	0.0456792	Yes	No
MinorSalivaryGland	143	SLC16A13	ENSG00000174327.6	17	0.00224136	0.0358618	16	0.0568222	No	No
MinorSalivaryGland	143	SLC16A11	ENSG00000174326.11	17	0.00121159	0.0193855	16	0.041408	Yes	No
MinorSalivaryGland	143	CLEC10A	ENSG00000132514.13	17	0.000331706	0.0053073	16	0.0258211	Yes	No
MinorSalivaryGland	143	ASGR2	ENSG00000161944.16	17	0.00337622	0.0540195	16	0.0732595	No	No
MinorSalivaryGland	143	ASGR1	ENSG00000141505.11	17	0.000668727	0.0106996	16	0.0320407	Yes	No
MinorSalivaryGland	143	DLG4	ENSG00000132535.18	17	0.00134126	0.0214601	16	0.0433589	Yes	No
MinorSalivaryGland	143	ACADVL	ENSG00000072778.19	17	0.000950935	0.015215	16	0.0371369	Yes	No
MinorSalivaryGland	143	DVL2	ENSG00000004975.11	17	6.3105e-05	0.00100968	16	0.0176454	Yes	No
MinorSalivaryGland	143	PHF23	ENSG00000040633.12	17	0.000684822	0.0109572	16	0.0323277	Yes	No
MinorSalivaryGland	143	GABARAP	ENSG00000170296.9	17	0.000594097	0.00950555	16	0.0306547	Yes	No
MinorSalivaryGland	143	CTDNEP1	ENSG00000175826.11	17	0.000239067	0.00382507	16	0.0235007	Yes	No
MinorSalivaryGland	143	ELP5	ENSG00000170291.14	17	0.00542423	0.0867876	16	0.102492	No	No
MinorSalivaryGland	143	CLDN7	ENSG00000181885.18	17	7.04227e-05	0.00112676	16	0.018084	Yes	No
MinorSalivaryGland	143	SLC2A4	ENSG00000181856.14	17	0.000880084	0.0132013	15	0.0347974	Yes	No
MinorSalivaryGland	143	YBX2	ENSG00000006047.12	17	0.000620345	0.00930518	15	0.0304082	Yes	No
MinorSalivaryGland	143	EIF5A	ENSG00000132507.17	17	0.00184952	0.0277429	15	0.0492789	Yes	No
MinorSalivaryGland	143	GPS2	ENSG00000132522.15	17	0.00415237	0.0622855	15	0.0803531	No	No
MinorSalivaryGland	143	NEURL4	ENSG00000215041.9	17	0.00252941	0.0379412	15	0.0586945	No	No
MinorSalivaryGland	143	ACAP1	ENSG00000072818.11	17	7.29597e-05	0.0010944	15	0.017936	Yes	No
MinorSalivaryGland	143	KCTD11	ENSG00000213859.4	17	0.0064469	0.0967035	15	0.11157	No	No
MinorSalivaryGland	143	TNK1	ENSG00000174292.12	17	0.00108714	0.0163071	15	0.0382886	Yes	No
MinorSalivaryGland	143	PLSCR3	ENSG00000187838.16	17	0.00138349	0.0207523	15	0.042725	Yes	No
MinorSalivaryGland	143	TMEM256	ENSG00000205544.3	17	0.000650495	0.00975742	15	0.0309701	Yes	No
MinorSalivaryGland	143	NLGN2	ENSG00000169992.9	17	0.00134441	0.0201662	15	0.0422052	Yes	No
MinorSalivaryGland	143	TMEM102	ENSG00000181284.2	17	0.00264928	0.0397392	15	0.0602931	No	No
MinorSalivaryGland	143	FGF11	ENSG00000161958.10	17	0.00165758	0.0248637	15	0.0466738	Yes	No
MinorSalivaryGland	143	CHRNB1	ENSG00000170175.10	17	0.00262718	0.0394076	15	0.0599931	No	No
MinorSalivaryGland	143	ZBTB4	ENSG00000174282.11	17	0.000570796	0.00856194	15	0.0296064	Yes	No
MinorSalivaryGland	143	SLC35G6	ENSG00000259224.2	17	0.000265605	0.00398407	15	0.0237262	Yes	No
MinorSalivaryGland	143	POLR2A	ENSG00000181222.15	17	0.0011176	0.016764	15	0.0387127	Yes	No
MinorSalivaryGland	143	TNFSF12	ENSG00000239697.10	17	7.12598e-05	0.000997638	14	0.0175805	Yes	No
MinorSalivaryGland	143	TNFSF13	ENSG00000161955.16	17	0.00449115	0.0628761	14	0.0808992	No	No
MinorSalivaryGland	143	SENP3	ENSG00000161956.12	17	0.0110868	0.155215	14	0.165339	No	No
MinorSalivaryGland	143	EIF4A1	ENSG00000161960.14	17	0.000830621	0.0116287	14	0.0330822	Yes	No
MinorSalivaryGland	143	CD68	ENSG00000129226.13	17	0.000397985	0.00557178	14	0.0262138	Yes	No
MinorSalivaryGland	143	MPDU1	ENSG00000129255.15	17	0.0182059	0.254883	14	0.260324	No	No
MinorSalivaryGland	143	SOX15	ENSG00000129194.7	17	0.000431637	0.00604292	14	0.0267005	Yes	No
MinorSalivaryGland	143	FXR2	ENSG00000129245.11	17	0.00214807	0.0300729	14	0.051338	No	No
MinorSalivaryGland	143	SHBG	ENSG00000129214.14	17	0.00023486	0.00328804	14	0.0225337	Yes	No
MinorSalivaryGland	143	SAT2	ENSG00000141504.11	17	0.00730273	0.102238	14	0.116637	No	No
MinorSalivaryGland	143	ATP1B2	ENSG00000129244.8	17	0.000400866	0.00561213	14	0.0262275	Yes	No
MinorSalivaryGland	143	TP53	ENSG00000141510.16	17	0.00323937	0.0453511	14	0.0653157	No	No
MinorSalivaryGland	143	WRAP53	ENSG00000141499.16	17	0.000271369	0.00379916	14	0.0234543	Yes	No
MinorSalivaryGland	143	EFNB3	ENSG00000108947.4	17	0.000572176	0.00801047	14	0.0288662	Yes	No
MinorSalivaryGland	143	DNAH2	ENSG00000183914.14	17	0.000456795	0.00685192	15	0.0276303	Yes	No
MinorSalivaryGland	143	KDM6B	ENSG00000132510.10	17	0.00032845	0.00459831	14	0.0246729	Yes	No
MinorSalivaryGland	143	TMEM88	ENSG00000167874.6	17	0.000215142	0.00301198	14	0.0220128	Yes	No
MinorSalivaryGland	143	NAA38	ENSG00000183011.13	17	0.00366753	0.0513454	14	0.0708204	No	No
MinorSalivaryGland	143	CYB5D1	ENSG00000182224.11	17	0.000776093	0.0108653	14	0.0322275	Yes	No
MinorSalivaryGland	143	CHD3	ENSG00000170004.16	17	0.00419177	0.0586848	14	0.0772264	No	No
MinorSalivaryGland	143	AC025335.1	ENSG00000179859.9	17	0.000969564	0.0135739	14	0.0352262	Yes	No
MinorSalivaryGland	143	KCNAB3	ENSG00000170049.9	17	0.00390528	0.054674	14	0.0738475	No	No
MinorSalivaryGland	143	TRAPPC1	ENSG00000170043.11	17	0.0026977	0.0377678	14	0.0585549	No	No
MinorSalivaryGland	143	CNTROB	ENSG00000170037.13	17	0.00290193	0.040627	14	0.0611402	No	No
MinorSalivaryGland	143	GUCY2D	ENSG00000132518.6	17	0.00163577	0.0229008	14	0.0447208	Yes	No
MinorSalivaryGland	143	ALOX15B	ENSG00000179593.15	17	0.00211592	0.0296229	14	0.0509389	No	No
MinorSalivaryGland	143	ALOX12B	ENSG00000179477.9	17	0.000197355	0.00276296	14	0.0216658	Yes	No
MinorSalivaryGland	143	ALOXE3	ENSG00000179148.9	17	0.00177334	0.0266001	15	0.0481759	Yes	No
MinorSalivaryGland	143	HES7	ENSG00000179111.8	17	3.03697e-05	0.000425176	14	0.0151011	Yes	No
MinorSalivaryGland	143	PER1	ENSG00000179094.15	17	0.000326025	0.00456436	14	0.0246213	Yes	No
MinorSalivaryGland	143	VAMP2	ENSG00000220205.8	17	0.00335999	0.0470399	14	0.0668744	No	No
MinorSalivaryGland	143	TMEM107	ENSG00000179029.14	17	0.000486528	0.00681139	14	0.0275697	Yes	No
MinorSalivaryGland	143	BORCS6	ENSG00000196544.7	17	0.000345997	0.00484395	14	0.0251109	Yes	No
MinorSalivaryGland	143	AURKB	ENSG00000178999.12	17	0.0107036	0.160554	15	0.170355	No	No
MinorSalivaryGland	143	LINC00324	ENSG00000178977.3	17	0.00143347	0.0215021	15	0.0433899	Yes	No
MinorSalivaryGland	143	CTC1	ENSG00000178971.13	17	0.00173477	0.0260216	15	0.0476593	Yes	No
MinorSalivaryGland	143	PFAS	ENSG00000178921.13	17	0.000164671	0.00247007	15	0.020945	Yes	No
MinorSalivaryGland	143	RP11-849F2.9	ENSG00000269947.1	17	0.00231033	0.0346549	15	0.055683	No	No
MinorSalivaryGland	143	SLC25A35	ENSG00000125434.10	17	0.0012077	0.0181154	15	0.0400751	Yes	No
MinorSalivaryGland	143	RANGRF	ENSG00000108961.13	17	0.00040213	0.00603195	15	0.0266786	Yes	No
MinorSalivaryGland	143	ARHGEF15	ENSG00000198844.10	17	0.00270037	0.0405055	15	0.0610175	No	No
MinorSalivaryGland	143	KRBA2	ENSG00000184619.3	17	0.000271325	0.00406987	15	0.0238262	Yes	No
MinorSalivaryGland	143	RPL26	ENSG00000161970.12	17	0.00484575	0.0726863	15	0.0898248	No	No
MinorSalivaryGland	143	RNF222	ENSG00000189051.5	17	0.00928307	0.139246	15	0.150583	No	No
MinorSalivaryGland	143	NDEL1	ENSG00000166579.15	17	0.000456504	0.00730407	16	0.0280414	Yes	No
MinorSalivaryGland	143	MYH10	ENSG00000133026.12	17	0.00412776	0.0701719	17	0.0875247	No	No
MinorSalivaryGland	143	SPDYE4	ENSG00000183318.11	17	0.000546709	0.00820064	15	0.0291185	Yes	No
MinorSalivaryGland	143	MFSD6L	ENSG00000185156.5	17	0.0019299	0.0289485	15	0.0502912	No	No
MinorSalivaryGland	143	PIK3R6	ENSG00000276231.4	17	5.6011e-05	0.000896176	16	0.0173448	Yes	No
MinorSalivaryGland	143	PIK3R5	ENSG00000141506.13	17	0.00267221	0.0454275	17	0.0653823	No	No
MinorSalivaryGland	143	CTB-41I6.1	ENSG00000266389.1	17	0.00995605	0.159297	16	0.169168	No	No
MinorSalivaryGland	143	CTB-41I6.2	ENSG00000265975.1	17	0.000443787	0.00710059	16	0.0278725	Yes	No
MinorSalivaryGland	143	NTN1	ENSG00000065320.8	17	0.000526914	0.0105383	20	0.0319698	Yes	No
MinorSalivaryGland	143	STX8	ENSG00000170310.14	17	0.00317765	0.063553	20	0.0815277	No	No
MinorSalivaryGland	143	CFAP52	ENSG00000166596.14	17	0.00671995	0.127679	19	0.139859	No	No
MinorSalivaryGland	143	USP43	ENSG00000154914.16	17	0.000137928	0.00262064	19	0.0213934	Yes	No
MinorSalivaryGland	143	DHRS7C	ENSG00000184544.11	17	0.0051083	0.0919495	18	0.10723	No	No
MinorSalivaryGland	143	RCVRN	ENSG00000109047.7	17	0.00203646	0.0366563	18	0.0575499	No	No
MinorSalivaryGland	143	GAS7	ENSG00000007237.18	17	0.00116178	0.0232356	20	0.0450709	Yes	No
MinorSalivaryGland	143	MYH8	ENSG00000133020.4	17	0.000336877	0.0057269	17	0.0263492	Yes	No
MinorSalivaryGland	143	MYH1	ENSG00000109061.9	17	0.00095271	0.0161961	17	0.0382057	Yes	No
MinorSalivaryGland	143	MYH2	ENSG00000125414.18	17	0.00136972	0.0232852	17	0.0451166	Yes	No
MinorSalivaryGland	143	MYH3	ENSG00000109063.14	17	0.00109147	0.0185549	17	0.0405485	Yes	No
MinorSalivaryGland	143	SCO1	ENSG00000133028.10	17	0.00129262	0.0219745	17	0.0437665	Yes	No
MinorSalivaryGland	143	ADPRM	ENSG00000170222.11	17	0.000880149	0.0149625	17	0.036836	Yes	No
MinorSalivaryGland	143	TMEM220	ENSG00000187824.8	17	0.00265698	0.0451686	17	0.065167	No	No
MinorSalivaryGland	143	CTC-297N7.9	ENSG00000264016.2	17	0.0089652	0.152408	17	0.16268	No	No
MinorSalivaryGland	143	LINC00675	ENSG00000263429.3	17	0.00177159	0.0301171	17	0.051361	No	No
MinorSalivaryGland	143	RP11-963H4.3	ENSG00000263508.5	17	8.83342e-05	0.00150168	17	0.0190726	Yes	No
MinorSalivaryGland	143	SHISA6	ENSG00000188803.14	17	0.00102282	0.0173879	17	0.039306	Yes	No
MinorSalivaryGland	143	RP11-680C21.1	ENSG00000264727.1	17	0.00266606	0.0373249	14	0.0581968	No	No
MinorSalivaryGland	143	DNAH9	ENSG00000007174.17	17	0.00129356	0.0219905	17	0.0437702	Yes	No
MinorSalivaryGland	143	ZNF18	ENSG00000154957.13	17	0.00205959	0.0308939	15	0.0520714	No	No
MinorSalivaryGland	143	MAP2K4	ENSG00000065559.14	17	0.000152802	0.00244483	16	0.020945	Yes	No
MinorSalivaryGland	143	MYOCD	ENSG00000141052.17	17	0.00171267	0.030828	18	0.0520323	No	No
MinorSalivaryGland	143	ARHGAP44	ENSG00000006740.16	17	0.000463632	0.00927264	20	0.0303558	Yes	No
MinorSalivaryGland	143	ELAC2	ENSG00000006744.18	17	0.000212465	0.00403683	19	0.0238007	Yes	No
MinorSalivaryGland	143	HS3ST3A1	ENSG00000153976.2	17	5.05891e-05	0.00106237	21	0.0178312	Yes	No
MinorSalivaryGland	143	COX10	ENSG00000006695.10	17	5.20808e-05	0.00119786	23	0.018266	Yes	No
MinorSalivaryGland	143	AC005224.2	ENSG00000231595.1	17	0.00329376	0.0724627	22	0.0896428	No	No
MinorSalivaryGland	143	CDRT15	ENSG00000223510.6	17	0.000363415	0.00799513	22	0.0288662	Yes	No
MinorSalivaryGland	143	HS3ST3B1	ENSG00000125430.8	17	0.000210813	0.00463788	22	0.0247311	Yes	No
MinorSalivaryGland	143	RP11-214O1.2	ENSG00000266709.1	17	0.000755479	0.0158651	21	0.0378311	Yes	No
MinorSalivaryGland	143	RP11-214O1.3	ENSG00000266378.1	17	0.00227214	0.0477148	21	0.0675048	No	No
MinorSalivaryGland	143	AC005863.1	ENSG00000205325.1	17	4.12005e-05	0.00082401	20	0.0169728	Yes	No
MinorSalivaryGland	143	PMP22	ENSG00000109099.13	17	0.00852781	0.144973	17	0.155858	No	No
MinorSalivaryGland	143	TEKT3	ENSG00000125409.12	17	0.00367408	0.0624594	17	0.080521	No	No
MinorSalivaryGland	143	CDRT4	ENSG00000239704.10	17	0.00541185	0.0865896	16	0.102304	No	No
MinorSalivaryGland	143	TVP23C	ENSG00000175106.16	17	0.000814472	0.0130316	16	0.0346735	Yes	No
MinorSalivaryGland	143	RP11-385D13.3	ENSG00000266538.1	17	0.00500569	0.0800911	16	0.0964257	No	No
MinorSalivaryGland	143	CDRT1	ENSG00000241322.10	17	0.000404224	0.00646759	16	0.0272591	Yes	No
MinorSalivaryGland	143	TRIM16	ENSG00000221926.11	17	0.00392073	0.058811	15	0.077337	No	No
MinorSalivaryGland	143	ZNF286A	ENSG00000187607.15	17	0.00124945	0.0174923	14	0.0393882	Yes	No
MinorSalivaryGland	143	TBC1D26	ENSG00000214946.14	17	0.0063011	0.0882154	14	0.103758	No	No
MinorSalivaryGland	143	CTD-3157E16.1	ENSG00000265519.1	17	0.000132889	0.00172756	13	0.0196229	Yes	No
MinorSalivaryGland	143	CTD-3157E16.2	ENSG00000276855.1	17	0.000928216	0.0120668	13	0.0335642	Yes	No
MinorSalivaryGland	143	ADORA2B	ENSG00000170425.3	17	0.00208459	0.0270996	13	0.0486746	Yes	No
MinorSalivaryGland	143	ZSWIM7	ENSG00000214941.7	17	0.000318866	0.00414526	13	0.0239864	Yes	No
MinorSalivaryGland	143	TTC19	ENSG00000011295.15	17	0.000257537	0.00334798	13	0.0226804	Yes	No
MinorSalivaryGland	143	NCOR1	ENSG00000141027.20	17	0.00106864	0.0149609	14	0.036836	Yes	No
MinorSalivaryGland	143	PIGL	ENSG00000108474.16	17	0.000610055	0.00793071	13	0.0287901	Yes	No
MinorSalivaryGland	143	CENPV	ENSG00000166582.9	17	0.00205003	0.0246004	12	0.0463832	Yes	No
MinorSalivaryGland	143	UBB	ENSG00000170315.13	17	0.00324621	0.0389545	12	0.0596095	No	No
MinorSalivaryGland	143	TRPV2	ENSG00000187688.14	17	0.00409646	0.0491575	12	0.0688512	No	No
MinorSalivaryGland	143	RP11-138I1.3	ENSG00000266651.1	17	0.0144515	0.173418	12	0.182602	No	No
MinorSalivaryGland	143	LRRC75A	ENSG00000181350.11	17	0.00699837	0.0839804	12	0.0998827	No	No
MinorSalivaryGland	143	ZNF287	ENSG00000141040.14	17	0.00375584	0.0450701	12	0.0650862	No	No
MinorSalivaryGland	143	ZNF624	ENSG00000197566.9	17	0.00675358	0.0810429	12	0.0972105	No	No
MinorSalivaryGland	143	CCDC144A	ENSG00000170160.17	17	0.000140779	0.00168935	12	0.0194465	Yes	No
MinorSalivaryGland	143	TNFRSF13B	ENSG00000240505.8	17	0.000311781	0.00342959	11	0.0228789	Yes	No
MinorSalivaryGland	143	AC104024.1	ENSG00000230709.1	17	0.00576089	0.0633697	11	0.0813597	No	No
MinorSalivaryGland	143	MPRIP	ENSG00000133030.20	17	0.00119053	0.0142863	12	0.03604	Yes	No
MinorSalivaryGland	143	PLD6	ENSG00000179598.5	17	0.00096133	0.011536	12	0.0329455	Yes	No
MinorSalivaryGland	143	FLCN	ENSG00000154803.12	17	0.00342778	0.0411334	12	0.0615844	No	No
MinorSalivaryGland	143	RP11-45M22.5	ENSG00000266498.1	17	0.00456099	0.0547319	12	0.0739037	No	No
MinorSalivaryGland	143	COPS3	ENSG00000141030.12	17	0.00114919	0.0137903	12	0.0354492	Yes	No
MinorSalivaryGland	143	NT5M	ENSG00000205309.13	17	0.00206883	0.0248259	12	0.0466255	Yes	No
MinorSalivaryGland	143	MED9	ENSG00000141026.5	17	0.00048901	0.00586812	12	0.0265213	Yes	No
MinorSalivaryGland	143	RASD1	ENSG00000108551.4	17	0.000543048	0.00651658	12	0.0273214	Yes	No
MinorSalivaryGland	143	PEMT	ENSG00000133027.17	17	0.00243161	0.0291793	12	0.0505144	No	No
MinorSalivaryGland	143	RAI1	ENSG00000108557.18	17	0.0145422	0.174506	12	0.18359	No	No
MinorSalivaryGland	143	SREBF1	ENSG00000072310.16	17	7.79644e-05	0.000935573	12	0.0174678	Yes	No
MinorSalivaryGland	143	TOM1L2	ENSG00000175662.17	17	0.00601363	0.0781772	13	0.094656	No	No
MinorSalivaryGland	143	DRC3	ENSG00000171962.17	17	0.0139012	0.152913	11	0.16319	No	No
MinorSalivaryGland	143	ATPAF2	ENSG00000171953.15	17	0.00221733	0.0243907	11	0.0462155	Yes	No
MinorSalivaryGland	143	GID4	ENSG00000141034.9	17	0.00424532	0.0466985	11	0.0665641	No	No
MinorSalivaryGland	143	DRG2	ENSG00000108591.9	17	0.00712685	0.0783953	11	0.0948426	No	No
MinorSalivaryGland	143	MYO15A	ENSG00000091536.16	17	0.0242439	0.266683	11	0.271802	No	No
MinorSalivaryGland	143	ALKBH5	ENSG00000091542.8	17	0.00148807	0.0148807	10	0.0367111	Yes	No
MinorSalivaryGland	143	LLGL1	ENSG00000131899.10	17	0.00564523	0.0564523	10	0.0753299	No	No
MinorSalivaryGland	143	FLII	ENSG00000177731.15	17	0.000999092	0.00999092	10	0.0313177	Yes	No
MinorSalivaryGland	143	MIEF2	ENSG00000177427.12	17	0.00117556	0.0117556	10	0.0332575	Yes	No
MinorSalivaryGland	143	TOP3A	ENSG00000177302.14	17	0.000952076	0.00952076	10	0.0306869	Yes	No
MinorSalivaryGland	143	SMCR8	ENSG00000176994.10	17	0.000441289	0.0039716	9	0.0236943	Yes	No
MinorSalivaryGland	143	SHMT1	ENSG00000176974.19	17	0.00403998	0.0363598	9	0.0572852	No	No
MinorSalivaryGland	143	EVPLL	ENSG00000214860.4	17	0.00143593	0.0129234	9	0.034571	Yes	No
MinorSalivaryGland	143	LINC02076	ENSG00000220161.4	17	0.010475	0.0942753	9	0.109331	No	No
MinorSalivaryGland	143	LGALS9C	ENSG00000171916.16	17	0.00040224	0.00362016	9	0.0231338	Yes	No
MinorSalivaryGland	143	FAM106A	ENSG00000213077.5	17	0.000259952	0.00207962	8	0.0204248	Yes	No
MinorSalivaryGland	143	ZNF286B	ENSG00000249459.8	17	0.00148183	0.0118547	8	0.0333333	Yes	No
MinorSalivaryGland	143	TRIM16L	ENSG00000108448.20	17	0.00236861	0.0213175	9	0.0432327	Yes	No
MinorSalivaryGland	143	FBXW10	ENSG00000171931.12	17	0.00436	0.03924	9	0.0598222	No	No
MinorSalivaryGland	143	TVP23B	ENSG00000171928.13	17	0.00113787	0.00910295	8	0.0301931	Yes	No
MinorSalivaryGland	143	CTD-2145A24.5	ENSG00000265478.2	17	0.00841914	0.0673531	8	0.0850045	No	No
MinorSalivaryGland	143	PRPSAP2	ENSG00000141127.14	17	6.83281e-06	5.46625e-05	8	0.0117094	Yes	No
MinorSalivaryGland	143	SLC5A10	ENSG00000154025.15	17	0.00582502	0.0524252	9	0.0718505	No	No
MinorSalivaryGland	143	FAM83G	ENSG00000188522.14	17	0.00973242	0.0778594	8	0.0944118	No	No
MinorSalivaryGland	143	GRAP	ENSG00000154016.13	17	0.00383666	0.0306933	8	0.051886	No	No
MinorSalivaryGland	143	EPN2	ENSG00000072134.15	17	0.00113158	0.0101842	9	0.0315788	Yes	No
MinorSalivaryGland	143	B9D1	ENSG00000108641.14	17	0.00912761	0.0730209	8	0.0901088	No	No
MinorSalivaryGland	143	MAPK7	ENSG00000166484.19	17	0.00533853	0.0427083	8	0.0629474	No	No
MinorSalivaryGland	143	MFAP4	ENSG00000166482.11	17	0.00250439	0.0200351	8	0.0420524	Yes	No
MinorSalivaryGland	143	RNF112	ENSG00000128482.15	17	0.00164284	0.0131427	8	0.0347622	Yes	No
MinorSalivaryGland	143	SLC47A1	ENSG00000142494.13	17	0.00605227	0.0544705	9	0.0736864	No	No
MinorSalivaryGland	143	ALDH3A2	ENSG00000072210.18	17	0.0060101	0.0540909	9	0.073312	No	No
MinorSalivaryGland	143	SLC47A2	ENSG00000180638.17	17	0.00272154	0.0244939	9	0.0463108	Yes	No
MinorSalivaryGland	143	RP11-311F12.1	ENSG00000262681.2	17	0.0420187	0.33615	8	0.339457	No	No
MinorSalivaryGland	143	ALDH3A1	ENSG00000108602.17	17	0.000848595	0.00678876	8	0.0275624	Yes	No
MinorSalivaryGland	143	ULK2	ENSG00000083290.19	17	0.000187901	0.00169111	9	0.0194546	Yes	No
MinorSalivaryGland	143	RP11-78O7.2	ENSG00000270091.1	17	0.00668288	0.053463	8	0.0727287	No	No
MinorSalivaryGland	143	AKAP10	ENSG00000108599.14	17	0.00244151	0.0219736	9	0.0437665	Yes	No
MinorSalivaryGland	143	SPECC1	ENSG00000128487.16	17	0.000249737	0.0027471	11	0.0216541	Yes	No
MinorSalivaryGland	143	LGALS9B	ENSG00000170298.15	17	0.00173882	0.019127	11	0.0411188	Yes	No
MinorSalivaryGland	143	USP22	ENSG00000124422.11	17	0.00880409	0.0880409	10	0.103599	No	No
MinorSalivaryGland	143	DHRS7B	ENSG00000109016.17	17	0.00196876	0.0196876	10	0.0417061	Yes	No
MinorSalivaryGland	143	TMEM11	ENSG00000178307.9	17	4.16137e-06	4.16137e-05	10	0.0115837	Yes	No
MinorSalivaryGland	143	NATD1	ENSG00000274180.1	17	0.00259566	0.0259566	10	0.047616	Yes	No
MinorSalivaryGland	143	MAP2K3	ENSG00000034152.18	17	0.000220645	0.00220645	10	0.0205875	Yes	No
MinorSalivaryGland	143	KCNJ12	ENSG00000184185.9	17	0.0107615	0.107615	10	0.121548	No	No
MinorSalivaryGland	143	C17orf51	ENSG00000212719.10	17	0.00558301	0.0558301	10	0.0748257	No	No
MinorSalivaryGland	143	MTRNR2L1	ENSG00000256618.2	17	0.00939107	0.0469554	5	0.066792	No	No
MinorSalivaryGland	143	RP11-663N22.1	ENSG00000265246.1	17	0.00502898	0.0452608	9	0.0652438	No	No
MinorSalivaryGland	143	WSB1	ENSG00000109046.14	17	0.0236564	0.212908	9	0.220157	No	No
MinorSalivaryGland	143	KSR1	ENSG00000141068.13	17	0.000560094	0.00560094	10	0.0262234	Yes	No
MinorSalivaryGland	143	LGALS9	ENSG00000168961.16	17	0.0104026	0.104026	10	0.118316	No	No
MinorSalivaryGland	143	NOS2	ENSG00000007171.16	17	0.00927466	0.083472	9	0.0994518	No	No
MinorSalivaryGland	143	LYRM9	ENSG00000232859.9	17	0.00297155	0.0267439	9	0.0482947	Yes	No
MinorSalivaryGland	143	LINC01992	ENSG00000260019.1	17	2.52464e-05	0.000252464	10	0.0135988	Yes	No
MinorSalivaryGland	143	NLK	ENSG00000087095.12	17	0.0116248	0.116248	10	0.129586	No	No
MinorSalivaryGland	143	CTD-2008P7.10	ENSG00000267644.1	17	0.00846521	0.0761869	9	0.0928741	No	No
MinorSalivaryGland	143	CTD-2008P7.9	ENSG00000267259.1	17	0.00014398	0.00129582	9	0.0185292	Yes	No
MinorSalivaryGland	143	TMEM97	ENSG00000109084.13	17	0.00340995	0.0306896	9	0.0518845	No	No
MinorSalivaryGland	143	IFT20	ENSG00000109083.13	17	0.00483284	0.0434955	9	0.0636429	No	No
MinorSalivaryGland	143	TNFAIP1	ENSG00000109079.9	17	0.00792377	0.0713139	9	0.0885436	No	No
MinorSalivaryGland	143	POLDIP2	ENSG00000004142.11	17	8.69774e-06	7.82797e-05	9	0.0122084	Yes	No
MinorSalivaryGland	143	TMEM199	ENSG00000244045.12	17	0.00140268	0.0126241	9	0.0341425	Yes	No
MinorSalivaryGland	143	SARM1	ENSG00000004139.13	17	0.000527482	0.00527482	10	0.0257861	Yes	No
MinorSalivaryGland	143	VTN	ENSG00000109072.13	17	0.00050539	0.00454851	9	0.0245963	Yes	No
MinorSalivaryGland	143	SLC46A1	ENSG00000076351.12	17	0.000513336	0.00462002	9	0.0247087	Yes	No
MinorSalivaryGland	143	RP11-192H23.4	ENSG00000258472.8	17	0.00172288	0.0172288	10	0.0391935	Yes	No
MinorSalivaryGland	143	SLC13A2	ENSG00000007216.14	17	0.00867892	0.0781103	9	0.094598	No	No
MinorSalivaryGland	143	FOXN1	ENSG00000109101.7	17	0.00471772	0.0424595	9	0.0627405	No	No
MinorSalivaryGland	143	UNC119	ENSG00000109103.11	17	0.000997818	0.00898036	9	0.030062	Yes	No
MinorSalivaryGland	143	PIGS	ENSG00000087111.20	17	0.000506173	0.00455556	9	0.0246097	Yes	No
MinorSalivaryGland	143	ALDOC	ENSG00000109107.13	17	0.00503261	0.0452935	9	0.0652858	No	No
MinorSalivaryGland	143	SPAG5	ENSG00000076382.16	17	0.000708904	0.00638013	9	0.0271398	Yes	No
MinorSalivaryGland	143	SGK494	ENSG00000167524.14	17	0.00236324	0.0212691	9	0.0432061	Yes	No
MinorSalivaryGland	143	KIAA0100	ENSG00000007202.14	17	0.0039668	0.0357012	9	0.056649	No	No
MinorSalivaryGland	143	SDF2	ENSG00000132581.9	17	0.00182745	0.016447	9	0.0384092	Yes	No
MinorSalivaryGland	143	SUPT6H	ENSG00000109111.14	17	0.00293092	0.0263782	9	0.0479538	Yes	No
MinorSalivaryGland	143	PROCA1	ENSG00000167525.13	17	0.00478316	0.0382653	8	0.0590145	No	No
MinorSalivaryGland	143	RAB34	ENSG00000109113.18	17	0.00499188	0.039935	8	0.0605152	No	No
MinorSalivaryGland	143	RPL23A	ENSG00000198242.13	17	0.00286699	0.0229359	8	0.0447609	Yes	No
MinorSalivaryGland	143	TLCD1	ENSG00000160606.10	17	0.000959362	0.0076749	8	0.0284625	Yes	No
MinorSalivaryGland	143	NEK8	ENSG00000160602.13	17	0.0060897	0.0487176	8	0.0684177	No	No
MinorSalivaryGland	143	TRAF4	ENSG00000076604.14	17	0.00141015	0.0112812	8	0.0326803	Yes	No
MinorSalivaryGland	143	FAM222B	ENSG00000173065.13	17	0.000842593	0.00674074	8	0.0275324	Yes	No
MinorSalivaryGland	143	ERAL1	ENSG00000132591.11	17	0.000316799	0.00221759	7	0.0205895	Yes	No
MinorSalivaryGland	143	FLOT2	ENSG00000132589.15	17	0.00252434	0.0176704	7	0.039571	Yes	No
MinorSalivaryGland	143	DHRS13	ENSG00000167536.13	17	0.00676152	0.0473307	7	0.0671509	No	No
MinorSalivaryGland	143	PHF12	ENSG00000109118.13	17	0.00578145	0.0404701	7	0.0609934	No	No
MinorSalivaryGland	143	PIPOX	ENSG00000179761.11	17	0.0245656	0.171959	7	0.181211	No	No
MinorSalivaryGland	143	MYO18A	ENSG00000196535.15	17	0.000332677	0.00266141	8	0.0215307	Yes	No
MinorSalivaryGland	143	TIAF1	ENSG00000221995.5	17	0.000261921	0.00183345	7	0.0198558	Yes	No
MinorSalivaryGland	143	NUFIP2	ENSG00000108256.8	17	0.00305143	0.0244114	8	0.0462263	Yes	No
MinorSalivaryGland	143	TAOK1	ENSG00000160551.11	17	0.00962529	0.0770023	8	0.0936754	No	No
MinorSalivaryGland	143	ABHD15	ENSG00000168792.4	17	1.45562e-06	1.1645e-05	8	0.00903904	Yes	Yes
MinorSalivaryGland	143	TP53I13	ENSG00000167543.15	17	0.00807761	0.0646209	8	0.0825486	No	No
MinorSalivaryGland	143	GIT1	ENSG00000108262.15	17	0.00495077	0.0396062	8	0.0601658	No	No
MinorSalivaryGland	143	ANKRD13B	ENSG00000198720.12	17	0.00963101	0.0770481	8	0.0937187	No	No
MinorSalivaryGland	143	CORO6	ENSG00000167549.18	17	2.4749e-05	0.000197992	8	0.0135223	Yes	No
MinorSalivaryGland	143	SSH2	ENSG00000141298.17	17	0.000420308	0.00420308	10	0.0240806	Yes	No
MinorSalivaryGland	143	EFCAB5	ENSG00000176927.15	17	0.0138965	0.138965	10	0.150357	No	No
MinorSalivaryGland	143	NSRP1	ENSG00000126653.17	17	0.0266944	0.24025	9	0.246227	No	No
MinorSalivaryGland	143	SLC6A4	ENSG00000108576.9	17	0.00381553	0.0343398	9	0.0553704	No	No
MinorSalivaryGland	143	BLMH	ENSG00000108578.14	17	0.0339522	0.305569	9	0.309614	No	No
MinorSalivaryGland	143	CPD	ENSG00000108582.11	17	0.000110193	0.000991736	9	0.0175713	Yes	No
MinorSalivaryGland	143	GOSR1	ENSG00000108587.15	17	0.0284692	0.256223	9	0.26162	No	No
MinorSalivaryGland	143	TBC1D29	ENSG00000266733.5	17	0.00119266	0.010734	9	0.03206	Yes	No
MinorSalivaryGland	143	RP11-218M11.1	ENSG00000259928.1	17	0.00110998	0.00998979	9	0.0313177	Yes	No
MinorSalivaryGland	143	CTD-2349P21.6	ENSG00000265443.1	17	0.0131308	0.131308	10	0.143224	No	No
MinorSalivaryGland	143	CTD-2349P21.5	ENSG00000263603.1	17	0.00113848	0.0113848	10	0.0328166	Yes	No
MinorSalivaryGland	143	CRLF3	ENSG00000176390.11	17	0.00989	0.10879	11	0.122619	No	No
MinorSalivaryGland	143	CTD-2349P21.9	ENSG00000266490.1	17	0.00194222	0.0213644	11	0.0432612	Yes	No
MinorSalivaryGland	143	ATAD5	ENSG00000176208.8	17	0.00343801	0.0378181	11	0.0585928	No	No
MinorSalivaryGland	143	TEFM	ENSG00000172171.10	17	0.000314945	0.00346439	11	0.0229259	Yes	No
MinorSalivaryGland	143	ADAP2	ENSG00000184060.10	17	0.00025989	0.00285879	11	0.0217858	Yes	No
MinorSalivaryGland	143	RP11-848P1.3	ENSG00000265743.1	17	0.000314083	0.00345491	11	0.0229259	Yes	No
MinorSalivaryGland	143	RNF135	ENSG00000181481.13	17	0.00772006	0.0926407	12	0.107892	No	No
MinorSalivaryGland	143	NF1	ENSG00000196712.17	17	0.00121061	0.0157379	13	0.0376919	Yes	No
MinorSalivaryGland	143	OMG	ENSG00000126861.4	17	0.0025867	0.0310404	12	0.0521465	No	No
MinorSalivaryGland	143	EVI2B	ENSG00000185862.6	17	0.00144299	0.0173159	12	0.0392561	Yes	No
MinorSalivaryGland	143	EVI2A	ENSG00000126860.11	17	0.00280192	0.0336231	12	0.0546658	No	No
MinorSalivaryGland	143	RAB11FIP4	ENSG00000131242.17	17	0.000979577	0.0127345	13	0.0343098	Yes	No
MinorSalivaryGland	143	RP1-41C23.4	ENSG00000278546.1	17	0.000144436	0.00173324	12	0.0196229	Yes	No
MinorSalivaryGland	143	COPRS	ENSG00000172301.10	17	0.00195233	0.023428	12	0.0452358	Yes	No
MinorSalivaryGland	143	UTP6	ENSG00000108651.9	17	3.18495e-05	0.000382194	12	0.0146285	Yes	No
MinorSalivaryGland	143	CTC-542B22.2	ENSG00000263990.1	17	0.00646799	0.0776159	12	0.0942053	No	No
MinorSalivaryGland	143	SUZ12	ENSG00000178691.10	17	0.00137316	0.0164779	12	0.0384325	Yes	No
MinorSalivaryGland	143	LRRC37B	ENSG00000185158.12	17	0.0182605	0.237386	13	0.243496	No	No
MinorSalivaryGland	143	CTD-2095E4.5	ENSG00000277511.1	17	0.00121365	0.0157775	13	0.0377317	Yes	No
MinorSalivaryGland	143	RHOT1	ENSG00000126858.16	17	0.000153799	0.00215319	14	0.0205613	Yes	No
MinorSalivaryGland	143	RHBDL3	ENSG00000141314.12	17	0.00470438	0.0658613	14	0.0835531	No	No
MinorSalivaryGland	143	C17orf75	ENSG00000108666.9	17	0.000773102	0.0108234	14	0.0321632	Yes	No
MinorSalivaryGland	143	ZNF207	ENSG00000010244.18	17	0.00114592	0.0160429	14	0.0380064	Yes	No
MinorSalivaryGland	143	RP11-227G15.10	ENSG00000274341.1	17	0.00143829	0.0201361	14	0.0421873	Yes	No
MinorSalivaryGland	143	RP11-227G15.11	ENSG00000278668.1	17	0.00222844	0.0311982	14	0.0523169	No	No
MinorSalivaryGland	143	RP11-227G15.8	ENSG00000266385.1	17	0.00449753	0.0629654	14	0.0809801	No	No
MinorSalivaryGland	143	RP11-227G15.9	ENSG00000264083.1	17	0.00627192	0.0940788	15	0.109145	No	No
MinorSalivaryGland	143	PSMD11	ENSG00000108671.9	17	4.57342e-07	6.86014e-06	15	0.00900246	Yes	Yes
MinorSalivaryGland	143	CDK5R1	ENSG00000176749.8	17	0.000792358	0.0118854	15	0.0333506	Yes	No
MinorSalivaryGland	143	MYO1D	ENSG00000176658.16	17	1.06797e-05	0.000202914	19	0.0135988	Yes	No
MinorSalivaryGland	143	AC084809.3	ENSG00000236377.1	17	0.0013529	0.0202935	15	0.0422904	Yes	No
MinorSalivaryGland	143	TMEM98	ENSG00000006042.11	17	0.000617532	0.00926297	15	0.0303373	Yes	No
MinorSalivaryGland	143	ASIC2	ENSG00000108684.14	17	0.00166878	0.0400508	24	0.0606359	No	No
MinorSalivaryGland	143	CCL2	ENSG00000108691.9	17	9.353e-05	0.00168354	18	0.0194336	Yes	No
MinorSalivaryGland	143	CCL7	ENSG00000108688.11	17	0.00202233	0.036402	18	0.0573123	No	No
MinorSalivaryGland	143	CCL8	ENSG00000108700.4	17	0.000256944	0.00462499	18	0.0247167	Yes	No
MinorSalivaryGland	143	CCL13	ENSG00000181374.7	17	0.000817774	0.0147199	18	0.0365353	Yes	No
MinorSalivaryGland	143	TMEM132E	ENSG00000181291.6	17	0.00285043	0.0484573	17	0.0681492	No	No
MinorSalivaryGland	143	CCT6B	ENSG00000132141.13	17	0.00438955	0.0702329	16	0.0875798	No	No
MinorSalivaryGland	143	ZNF830	ENSG00000198783.5	17	0.000183011	0.00274517	15	0.0216541	Yes	No
MinorSalivaryGland	143	LIG3	ENSG00000005156.11	17	0.00987942	0.148191	15	0.158788	No	No
MinorSalivaryGland	143	RFFL	ENSG00000092871.16	17	0.00206263	0.0330021	16	0.0541062	No	No
MinorSalivaryGland	143	RP5-837J1.4	ENSG00000267457.1	17	0.00239972	0.0359958	15	0.0569609	No	No
MinorSalivaryGland	143	RAD51D	ENSG00000185379.20	17	1.06012e-06	1.69619e-05	16	0.00972477	Yes	Yes
MinorSalivaryGland	143	NLE1	ENSG00000073536.17	17	0.00188168	0.0301069	16	0.0513578	No	No
MinorSalivaryGland	143	UNC45B	ENSG00000141161.11	17	0.00404315	0.0646904	16	0.0825973	No	No
MinorSalivaryGland	143	SLFN5	ENSG00000166750.9	17	0.000658143	0.00987214	15	0.0311161	Yes	No
MinorSalivaryGland	143	RP11-47L3.1	ENSG00000267364.1	17	0.000514556	0.00720379	14	0.0279467	Yes	No
MinorSalivaryGland	143	SLFN11	ENSG00000172716.16	17	0.00128053	0.0179274	14	0.0398887	Yes	No
MinorSalivaryGland	143	RP11-686D22.5	ENSG00000267711.1	17	0.00418475	0.0544018	13	0.0736203	No	No
MinorSalivaryGland	143	RP11-686D22.4	ENSG00000267547.1	17	0.000357682	0.00464987	13	0.0247336	Yes	No
MinorSalivaryGland	143	SLFN12	ENSG00000172123.12	17	1.87888e-05	0.000244255	13	0.0135988	Yes	No
MinorSalivaryGland	143	SLFN13	ENSG00000154760.13	17	0.00437149	0.0568293	13	0.0756612	No	No
MinorSalivaryGland	143	SLFN12L	ENSG00000205045.8	17	0.00272047	0.0353661	13	0.0563625	No	No
MinorSalivaryGland	143	SLFN14	ENSG00000236320.3	17	0.00136391	0.0163669	12	0.0383096	Yes	No
MinorSalivaryGland	143	LINC02001	ENSG00000267321.2	17	0.0047786	0.0573432	12	0.0760657	No	No
MinorSalivaryGland	143	PEX12	ENSG00000108733.9	17	0.00455072	0.0546086	12	0.0737861	No	No
MinorSalivaryGland	143	AP2B1	ENSG00000006125.17	17	0.00209468	0.0272308	13	0.0487844	Yes	No
MinorSalivaryGland	143	RASL10B	ENSG00000270885.1	17	0.0110105	0.132126	12	0.143968	No	No
MinorSalivaryGland	143	GAS2L2	ENSG00000270765.5	17	0.000112511	0.00135013	12	0.01865	Yes	No
MinorSalivaryGland	143	MMP28	ENSG00000271447.5	17	0.000181255	0.00217506	12	0.0205613	Yes	No
MinorSalivaryGland	143	C17orf50	ENSG00000270806.1	17	0.000496109	0.00595331	12	0.0266188	Yes	No
MinorSalivaryGland	143	TAF15	ENSG00000270647.5	17	0.000156673	0.00203675	13	0.0202762	Yes	No
MinorSalivaryGland	143	HEATR9	ENSG00000270379.5	17	0.00588934	0.070672	12	0.0880023	No	No
MinorSalivaryGland	143	CCL5	ENSG00000271503.5	17	0.00297057	0.0386174	13	0.0593012	No	No
MinorSalivaryGland	143	RDM1	ENSG00000278023.5	17	0.00168615	0.0219199	13	0.0437363	Yes	No
MinorSalivaryGland	143	CCL16	ENSG00000275152.4	17	0.00290796	0.0378035	13	0.058588	No	No
MinorSalivaryGland	143	CCL14	ENSG00000276409.4	17	0.00905183	0.117674	13	0.130787	No	No
MinorSalivaryGland	143	CCL15	ENSG00000275718.1	17	0.0230782	0.300017	13	0.304122	No	No
MinorSalivaryGland	143	CCL23	ENSG00000274736.4	17	0.00385766	0.0501495	13	0.069762	No	No
MinorSalivaryGland	143	CCL18	ENSG00000275385.1	17	0.000969246	0.0126002	13	0.0341339	Yes	No
MinorSalivaryGland	143	CCL3	ENSG00000277632.1	17	0.000466745	0.00606769	13	0.026752	Yes	No
MinorSalivaryGland	143	CCL4	ENSG00000275302.1	17	0.0001828	0.0023764	13	0.0208597	Yes	No
MinorSalivaryGland	143	TBC1D3B	ENSG00000274808.5	17	0.00149781	0.0194715	13	0.0414711	Yes	No
MinorSalivaryGland	143	CCL3L3	ENSG00000276085.1	17	0.00160711	0.0208924	13	0.042855	Yes	No
MinorSalivaryGland	143	CCL4L2	ENSG00000276070.4	17	0.000788336	0.0102484	13	0.0316664	Yes	No
MinorSalivaryGland	143	ZNHIT3	ENSG00000273611.4	17	0.000105089	0.00126106	12	0.0184718	Yes	No
MinorSalivaryGland	143	MYO19	ENSG00000278259.4	17	0.00169273	0.0203128	12	0.0423103	Yes	No
MinorSalivaryGland	143	PIGW	ENSG00000277161.1	17	9.63956e-05	0.00115675	12	0.0182059	Yes	No
MinorSalivaryGland	143	GGNBP2	ENSG00000278311.4	17	0.000156911	0.00188293	12	0.0200377	Yes	No
MinorSalivaryGland	143	DHRS11	ENSG00000278535.4	17	0.00113941	0.013673	12	0.0353032	Yes	No
MinorSalivaryGland	143	MRM1	ENSG00000278619.4	17	0.00297633	0.0357159	12	0.0566643	No	No
MinorSalivaryGland	143	CTB-75G16.3	ENSG00000275720.1	17	0.00144647	0.0159112	11	0.0378828	Yes	No
MinorSalivaryGland	143	AATF	ENSG00000275700.4	17	5.77981e-05	0.000635779	11	0.0161861	Yes	No
MinorSalivaryGland	143	ACACA	ENSG00000278540.4	17	0.00653978	0.0719376	11	0.0891432	No	No
MinorSalivaryGland	143	C17orf78	ENSG00000278505.4	17	0.00296627	0.0266964	9	0.04826	Yes	No
MinorSalivaryGland	143	TADA2A	ENSG00000276234.4	17	0.00285286	0.0285286	10	0.0499217	Yes	No
MinorSalivaryGland	143	DUSP14	ENSG00000276023.4	17	5.39286e-05	0.000539286	10	0.0157699	Yes	No
MinorSalivaryGland	143	SYNRG	ENSG00000275066.4	17	0.00505803	0.0556384	11	0.0746683	No	No
MinorSalivaryGland	143	DDX52	ENSG00000278053.4	17	0.00425129	0.0467642	11	0.0666215	No	No
MinorSalivaryGland	143	TBC1D3L	ENSG00000274512.5	17	0.00569398	0.0512459	9	0.0707286	No	No
MinorSalivaryGland	143	TBC1D3D	ENSG00000274419.6	17	0.00474358	0.0426922	9	0.0629474	No	No
MinorSalivaryGland	143	MRPL45	ENSG00000278845.4	17	0.000258148	0.00258148	10	0.0213251	Yes	No
MinorSalivaryGland	143	SOCS7	ENSG00000274211.4	17	0.00106081	0.0106081	10	0.0320126	Yes	No
MinorSalivaryGland	143	ARHGAP23	ENSG00000275832.4	17	0.000601668	0.00601668	10	0.0266786	Yes	No
MinorSalivaryGland	143	SRCIN1	ENSG00000277363.4	17	0.00934593	0.0934593	10	0.108613	No	No
MinorSalivaryGland	143	EPOP	ENSG00000273604.1	17	0.0231779	0.231779	10	0.238197	No	No
MinorSalivaryGland	143	CTB-58E17.1	ENSG00000277969.1	17	0.00682408	0.0682408	10	0.0857941	No	No
MinorSalivaryGland	143	MLLT6	ENSG00000275023.4	17	0.00204162	0.0204162	10	0.0424018	Yes	No
MinorSalivaryGland	143	CISD3	ENSG00000277972.1	17	0.00123986	0.0111587	9	0.032572	Yes	No
MinorSalivaryGland	143	PCGF2	ENSG00000277258.4	17	0.00282444	0.0254199	9	0.047198	Yes	No
MinorSalivaryGland	143	PSMB3	ENSG00000277791.4	17	2.1864e-05	0.000196776	9	0.0135223	Yes	No
MinorSalivaryGland	143	PIP4K2B	ENSG00000276293.4	17	0.00689506	0.0620555	9	0.0801407	No	No
MinorSalivaryGland	143	CWC25	ENSG00000273559.4	17	0.00445149	0.0400634	9	0.0606448	No	No
MinorSalivaryGland	143	RPL23	ENSG00000125691.12	17	0.000276838	0.00249154	9	0.0209591	Yes	No
MinorSalivaryGland	143	LASP1	ENSG00000002834.17	17	0.000304071	0.00273664	9	0.0216061	Yes	No
MinorSalivaryGland	143	LINC00672	ENSG00000263874.2	17	0.00416899	0.0375209	9	0.0583489	No	No
MinorSalivaryGland	143	RP1-56K13.5	ENSG00000266588.1	17	0.00392098	0.0392098	10	0.0597945	No	No
MinorSalivaryGland	143	PLXDC1	ENSG00000161381.13	17	0.00111757	0.0111757	10	0.0325802	Yes	No
MinorSalivaryGland	143	CACNB1	ENSG00000067191.15	17	0.0149897	0.149897	10	0.160381	No	No
MinorSalivaryGland	143	RPL19	ENSG00000108298.9	17	8.50156e-05	0.000850156	10	0.0170887	Yes	No
MinorSalivaryGland	143	STAC2	ENSG00000141750.6	17	0.00142148	0.0142148	10	0.0359617	Yes	No
MinorSalivaryGland	143	FBXL20	ENSG00000108306.11	17	0.00885176	0.0973693	11	0.112176	No	No
MinorSalivaryGland	143	MED1	ENSG00000125686.11	17	0.00387184	0.0387184	10	0.059381	No	No
MinorSalivaryGland	143	CDK12	ENSG00000167258.13	17	0.0101521	0.101521	10	0.116013	No	No
MinorSalivaryGland	143	RP11-390P24.1	ENSG00000273576.1	17	0.00215306	0.0215306	10	0.0434013	Yes	No
MinorSalivaryGland	143	AC087491.2	ENSG00000214546.3	17	0.00362013	0.0325812	9	0.0537444	No	No
MinorSalivaryGland	143	PPP1R1B	ENSG00000131771.13	17	6.38077e-05	0.000574269	9	0.0157751	Yes	No
MinorSalivaryGland	143	STARD3	ENSG00000131748.15	17	0.000700194	0.00630174	9	0.0270166	Yes	No
MinorSalivaryGland	143	TCAP	ENSG00000173991.5	17	0.00151206	0.0136085	9	0.0352262	Yes	No
MinorSalivaryGland	143	PNMT	ENSG00000141744.3	17	0.000586095	0.00527486	9	0.0257861	Yes	No
MinorSalivaryGland	143	PGAP3	ENSG00000161395.13	17	0.00167932	0.0151139	9	0.0369787	Yes	No
MinorSalivaryGland	143	ERBB2	ENSG00000141736.13	17	5.54935e-05	0.000554935	10	0.0157699	Yes	No
MinorSalivaryGland	143	MIEN1	ENSG00000141741.11	17	9.23264e-05	0.000923264	10	0.0174547	Yes	No
MinorSalivaryGland	143	GRB7	ENSG00000141738.13	17	0.00288729	0.0288729	10	0.0502324	No	No
MinorSalivaryGland	143	IKZF3	ENSG00000161405.16	17	0.00792557	0.0792557	10	0.0956692	No	No
MinorSalivaryGland	143	GSDMB	ENSG00000073605.18	17	0.00592546	0.0592546	10	0.0776924	No	No
MinorSalivaryGland	143	ORMDL3	ENSG00000172057.9	17	5.34728e-05	0.000534728	10	0.0157615	Yes	No
MinorSalivaryGland	143	RP11-387H17.4	ENSG00000264968.1	17	0.000373992	0.00373992	10	0.0233955	Yes	No
MinorSalivaryGland	143	GSDMA	ENSG00000167914.11	17	0.00192592	0.0192592	10	0.0412823	Yes	No
MinorSalivaryGland	143	PSMD3	ENSG00000108344.14	17	0.000228615	0.00251476	11	0.0210497	Yes	No
MinorSalivaryGland	143	CSF3	ENSG00000108342.12	17	0.00480865	0.0528951	11	0.0722728	No	No
MinorSalivaryGland	143	MED24	ENSG00000008838.19	17	0.0123509	0.13586	11	0.147388	No	No
MinorSalivaryGland	143	THRA	ENSG00000126351.12	17	0.00239117	0.0286941	12	0.0500681	No	No
MinorSalivaryGland	143	NR1D1	ENSG00000126368.5	17	0.00164973	0.0197967	12	0.0417812	Yes	No
MinorSalivaryGland	143	MSL1	ENSG00000188895.11	17	0.00255282	0.0280811	11	0.0495079	Yes	No
MinorSalivaryGland	143	CASC3	ENSG00000108349.16	17	0.0103919	0.114311	11	0.127737	No	No
MinorSalivaryGland	143	RAPGEFL1	ENSG00000108352.11	17	0.000825682	0.00908251	11	0.0301626	Yes	No
MinorSalivaryGland	143	WIPF2	ENSG00000171475.13	17	0.00683575	0.082029	12	0.0981079	No	No
MinorSalivaryGland	143	CDC6	ENSG00000094804.9	17	0.0146972	0.16167	11	0.17142	No	No
MinorSalivaryGland	143	RARA	ENSG00000131759.17	17	6.09986e-05	0.000731983	12	0.0166303	Yes	No
MinorSalivaryGland	143	TOP2A	ENSG00000131747.14	17	0.00434558	0.052147	12	0.0716116	No	No
MinorSalivaryGland	143	IGFBP4	ENSG00000141753.6	17	0.00745868	0.0895042	12	0.104953	No	No
MinorSalivaryGland	143	TNS4	ENSG00000131746.12	17	0.0114393	0.148711	13	0.159251	No	No
MinorSalivaryGland	143	RP5-1028K7.2	ENSG00000266088.5	17	0.000391561	0.00509029	13	0.0255376	Yes	No
MinorSalivaryGland	143	CCR7	ENSG00000126353.3	17	0.000170757	0.00221985	13	0.0205895	Yes	No
MinorSalivaryGland	143	SMARCE1	ENSG00000073584.18	17	0.00180725	0.0234942	13	0.0453063	Yes	No
MinorSalivaryGland	143	KRT222	ENSG00000213424.8	17	0.0216812	0.281855	13	0.286328	No	No
MinorSalivaryGland	143	KRT24	ENSG00000167916.4	17	0.00331566	0.0431036	13	0.0633084	No	No
MinorSalivaryGland	143	KRT27	ENSG00000171446.6	17	0.0117205	0.152367	13	0.162645	No	No
MinorSalivaryGland	143	KRT10	ENSG00000186395.7	17	0.00652858	0.0848715	13	0.100773	No	No
MinorSalivaryGland	143	TMEM99	ENSG00000167920.8	17	0.00123548	0.0172968	14	0.0392316	Yes	No
MinorSalivaryGland	143	KRT12	ENSG00000187242.4	17	0.000278115	0.00389361	14	0.0236943	Yes	No
MinorSalivaryGland	143	KRT20	ENSG00000171431.3	17	0.00291664	0.040833	14	0.0613146	No	No
MinorSalivaryGland	143	KRT23	ENSG00000108244.16	17	0.0132656	0.185718	14	0.194118	No	No
MinorSalivaryGland	143	KRT39	ENSG00000196859.7	17	8.00504e-05	0.00112071	14	0.0180638	Yes	No
MinorSalivaryGland	143	KRT40	ENSG00000204889.10	17	0.00213374	0.0298724	14	0.0511562	No	No
MinorSalivaryGland	143	KRTAP3-2	ENSG00000212900.2	17	0.00314589	0.0408965	13	0.0613698	No	No
MinorSalivaryGland	143	KRTAP16-1	ENSG00000212657.1	17	0.0135779	0.176513	13	0.18552	No	No
MinorSalivaryGland	143	KRT33A	ENSG00000006059.3	17	0.00493808	0.0691331	14	0.0866025	No	No
MinorSalivaryGland	143	KRT33B	ENSG00000131738.10	17	0.00228055	0.0319277	14	0.0531127	No	No
MinorSalivaryGland	143	KRT34	ENSG00000131737.5	17	0.00119767	0.0167674	14	0.0387127	Yes	No
MinorSalivaryGland	143	KRT31	ENSG00000094796.4	17	0.00344098	0.0481737	14	0.0679343	No	No
MinorSalivaryGland	143	KRT38	ENSG00000171360.3	17	0.00338109	0.0473353	14	0.0671509	No	No
MinorSalivaryGland	143	KRT32	ENSG00000108759.3	17	0.0143749	0.201249	14	0.208901	No	No
MinorSalivaryGland	143	KRT36	ENSG00000126337.13	17	0.00108921	0.0152489	14	0.0371521	Yes	No
MinorSalivaryGland	143	KRT13	ENSG00000171401.14	17	0.00468636	0.0656091	14	0.0833759	No	No
MinorSalivaryGland	143	KRT15	ENSG00000171346.15	17	0.00105541	0.0147757	14	0.0366056	Yes	No
MinorSalivaryGland	143	KRT19	ENSG00000171345.13	17	0.00314206	0.0439888	14	0.0641029	No	No
MinorSalivaryGland	143	KRT9	ENSG00000171403.9	17	0.00399749	0.0559649	14	0.074908	No	No
MinorSalivaryGland	143	KRT14	ENSG00000186847.5	17	0.00081987	0.0114782	14	0.0329187	Yes	No
MinorSalivaryGland	143	KRT16	ENSG00000186832.8	17	0.00652776	0.0913886	14	0.106693	No	No
MinorSalivaryGland	143	KRT17	ENSG00000128422.15	17	0.0073574	0.103004	14	0.117343	No	No
MinorSalivaryGland	143	EIF1	ENSG00000173812.10	17	0.000477691	0.00668767	14	0.027509	Yes	No
MinorSalivaryGland	143	HAP1	ENSG00000173805.15	17	2.2425e-06	3.13951e-05	14	0.0101191	Yes	No
MinorSalivaryGland	143	JUP	ENSG00000173801.16	17	0.00298075	0.0417305	14	0.0620693	No	No
MinorSalivaryGland	143	P3H4	ENSG00000141696.12	17	0.00612476	0.0796219	13	0.0960041	No	No
MinorSalivaryGland	143	FKBP10	ENSG00000141756.18	17	0.0186746	0.24277	13	0.248629	No	No
MinorSalivaryGland	143	NT5C3B	ENSG00000141698.16	17	0.00418932	0.0544611	13	0.0736843	No	No
MinorSalivaryGland	143	KLHL10	ENSG00000161594.6	17	0.00742619	0.0965405	13	0.111403	No	No
MinorSalivaryGland	143	KLHL11	ENSG00000178502.5	17	0.00129159	0.0167906	13	0.0387199	Yes	No
MinorSalivaryGland	143	ACLY	ENSG00000131473.16	17	0.00114428	0.0148756	13	0.0367035	Yes	No
MinorSalivaryGland	143	TTC25	ENSG00000204815.9	17	0.00242321	0.0315017	13	0.0526423	No	No
MinorSalivaryGland	143	CNP	ENSG00000173786.16	17	0.000393823	0.00472587	12	0.024854	Yes	No
MinorSalivaryGland	143	DNAJC7	ENSG00000168259.14	17	0.00249255	0.0299106	12	0.051175	No	No
MinorSalivaryGland	143	NKIRAS2	ENSG00000168256.17	17	0.0310752	0.341827	11	0.34502	No	No
MinorSalivaryGland	143	ZNF385C	ENSG00000187595.15	17	0.00398198	0.0477837	12	0.0675866	No	No
MinorSalivaryGland	143	CTD-2132N18.2	ENSG00000267221.2	17	0.00327611	0.0360372	11	0.0569733	No	No
MinorSalivaryGland	143	DHX58	ENSG00000108771.12	17	0.00141975	0.0156172	11	0.0375568	Yes	No
MinorSalivaryGland	143	KAT2A	ENSG00000108773.10	17	0.0196798	0.216477	11	0.223572	No	No
MinorSalivaryGland	143	HSPB9	ENSG00000260325.1	17	0.00598936	0.065883	11	0.0835644	No	No
MinorSalivaryGland	143	RAB5C	ENSG00000108774.14	17	0.00360377	0.0396415	11	0.0601945	No	No
MinorSalivaryGland	143	KCNH4	ENSG00000089558.8	17	0.00281219	0.0309341	11	0.052087	No	No
MinorSalivaryGland	143	GHDC	ENSG00000167925.15	17	0.00199783	0.0219762	11	0.0437665	Yes	No
MinorSalivaryGland	143	STAT5B	ENSG00000173757.9	17	0.00452825	0.0498107	11	0.0694222	No	No
MinorSalivaryGland	143	STAT5A	ENSG00000126561.16	17	0.00432867	0.0476154	11	0.0674068	No	No
MinorSalivaryGland	143	STAT3	ENSG00000168610.14	17	0.00026747	0.00294217	11	0.0218728	Yes	No
MinorSalivaryGland	143	PTRF	ENSG00000177469.12	17	0.000481783	0.00529962	11	0.0258211	Yes	No
MinorSalivaryGland	143	ATP6V0A1	ENSG00000033627.16	17	0.00306868	0.0306868	10	0.0518845	No	No
MinorSalivaryGland	143	NAGLU	ENSG00000108784.9	17	0.00909084	0.0909084	10	0.106256	No	No
MinorSalivaryGland	143	HSD17B1	ENSG00000108786.10	17	0.0188696	0.188696	10	0.196917	No	No
MinorSalivaryGland	143	COASY	ENSG00000068120.14	17	0.00415174	0.0415174	10	0.0618669	No	No
MinorSalivaryGland	143	MLX	ENSG00000108788.11	17	0.000385294	0.00385294	10	0.023564	Yes	No
MinorSalivaryGland	143	PSMC3IP	ENSG00000131470.14	17	0.00651512	0.0651512	10	0.0830039	No	No
MinorSalivaryGland	143	FAM134C	ENSG00000141699.10	17	0.0345699	0.345699	10	0.348832	No	No
MinorSalivaryGland	143	TUBG1	ENSG00000131462.7	17	0.0133994	0.133994	10	0.145742	No	No
MinorSalivaryGland	143	TUBG2	ENSG00000037042.8	17	0.000287229	0.00287229	10	0.0217877	Yes	No
MinorSalivaryGland	143	PLEKHH3	ENSG00000068137.14	17	0.000203332	0.00203332	10	0.0202762	Yes	No
MinorSalivaryGland	143	CCR10	ENSG00000184451.5	17	0.0101558	0.101558	10	0.116048	No	No
MinorSalivaryGland	143	CNTNAP1	ENSG00000108797.11	17	0.0164042	0.164042	10	0.173675	No	No
MinorSalivaryGland	143	EZH1	ENSG00000108799.12	17	0.00112905	0.0112905	10	0.0326916	Yes	No
MinorSalivaryGland	143	CTD-3193K9.11	ENSG00000273650.1	17	0.00595732	0.0595732	10	0.0779682	No	No
MinorSalivaryGland	143	RAMP2-AS1	ENSG00000197291.8	17	0.0031089	0.031089	10	0.0521947	No	No
MinorSalivaryGland	143	RAMP2	ENSG00000131477.10	17	0.00118451	0.0118451	10	0.0333333	Yes	No
MinorSalivaryGland	143	VPS25	ENSG00000131475.6	17	0.00991016	0.0991016	10	0.113838	No	No
MinorSalivaryGland	143	WNK4	ENSG00000126562.16	17	0.00497989	0.0497989	10	0.0694109	No	No
MinorSalivaryGland	143	COA3	ENSG00000183978.7	17	0.00245962	0.0245962	10	0.04638	Yes	No
MinorSalivaryGland	143	CNTD1	ENSG00000176563.9	17	0.00114946	0.0114946	10	0.0329279	Yes	No
MinorSalivaryGland	143	BECN1	ENSG00000126581.12	17	0.00294766	0.0294766	10	0.0507928	No	No
MinorSalivaryGland	143	PSME3	ENSG00000131467.10	17	0.00155475	0.0155475	10	0.0374591	Yes	No
MinorSalivaryGland	143	AOC2	ENSG00000131480.8	17	0.00371139	0.0371139	10	0.0580056	No	No
MinorSalivaryGland	143	AOC3	ENSG00000131471.6	17	0.00429357	0.0429357	10	0.0631586	No	No
MinorSalivaryGland	143	LINC00671	ENSG00000213373.7	17	0.00223591	0.0223591	10	0.0441937	Yes	No
MinorSalivaryGland	143	AARSD1	ENSG00000266967.6	17	7.28662e-05	0.000728662	10	0.0166205	Yes	No
MinorSalivaryGland	143	PTGES3L	ENSG00000267060.5	17	0.00273958	0.0273958	10	0.0489461	Yes	No
MinorSalivaryGland	143	RUNDC1	ENSG00000198863.7	17	0.00199741	0.0199741	10	0.0419857	Yes	No
MinorSalivaryGland	143	RPL27	ENSG00000131469.12	17	0.000679078	0.00679078	10	0.0275624	Yes	No
MinorSalivaryGland	143	IFI35	ENSG00000068079.7	17	0.000517834	0.00517834	10	0.0256363	Yes	No
MinorSalivaryGland	143	VAT1	ENSG00000108828.15	17	0.000990112	0.00990112	10	0.0311693	Yes	No
MinorSalivaryGland	143	RND2	ENSG00000108830.9	17	0.0029229	0.029229	10	0.050558	No	No
MinorSalivaryGland	143	BRCA1	ENSG00000012048.20	17	0.00376091	0.0376091	10	0.058427	No	No
MinorSalivaryGland	143	RP11-242D8.1	ENSG00000267002.2	17	0.0015096	0.015096	10	0.0369613	Yes	No
MinorSalivaryGland	143	NBR1	ENSG00000188554.13	17	0.00605021	0.0605021	10	0.0787436	No	No
MinorSalivaryGland	143	TMEM106A	ENSG00000184988.8	17	0.000619709	0.00619709	10	0.0269283	Yes	No
MinorSalivaryGland	143	LINC00854	ENSG00000236383.8	17	0.00977196	0.0977196	10	0.112509	No	No
MinorSalivaryGland	143	LINC00910	ENSG00000188825.13	17	0.000302954	0.00302954	10	0.0220247	Yes	No
MinorSalivaryGland	143	ARL4D	ENSG00000175906.4	17	0.0139224	0.139224	10	0.150576	No	No
MinorSalivaryGland	143	DHX8	ENSG00000067596.10	17	0.0282758	0.282758	10	0.28723	No	No
MinorSalivaryGland	143	ETV4	ENSG00000175832.12	17	0.000226686	0.00226686	10	0.0205895	Yes	No
MinorSalivaryGland	143	MEOX1	ENSG00000005102.12	17	0.00183042	0.0201346	11	0.0421873	Yes	No
MinorSalivaryGland	143	CTC-501O10.1	ENSG00000267440.1	17	0.00272904	0.0272904	10	0.0488429	Yes	No
MinorSalivaryGland	143	DUSP3	ENSG00000108861.8	17	0.0021861	0.0240471	11	0.0458814	Yes	No
MinorSalivaryGland	143	MPP3	ENSG00000161647.18	17	0.000905157	0.00995673	11	0.0312606	Yes	No
MinorSalivaryGland	143	CD300LG	ENSG00000161649.12	17	0.000321175	0.00353292	11	0.0229596	Yes	No
MinorSalivaryGland	143	MPP2	ENSG00000108852.14	17	0.0029887	0.0328758	11	0.05401	No	No
MinorSalivaryGland	143	NAGS	ENSG00000161653.10	17	0.00365481	0.0402029	11	0.0607508	No	No
MinorSalivaryGland	143	TMEM101	ENSG00000091947.9	17	0.00173221	0.0207865	12	0.0427744	Yes	No
MinorSalivaryGland	143	LSM12	ENSG00000161654.9	17	0.000965425	0.0115851	12	0.0329979	Yes	No
MinorSalivaryGland	143	G6PC3	ENSG00000141349.8	17	0.00620916	0.07451	12	0.0914732	No	No
MinorSalivaryGland	143	HDAC5	ENSG00000108840.15	17	0.000105796	0.00126956	12	0.0185113	Yes	No
MinorSalivaryGland	143	C17orf53	ENSG00000125319.14	17	0.00400482	0.0480579	12	0.0678244	No	No
MinorSalivaryGland	143	ASB16	ENSG00000161664.6	17	0.00565708	0.0678849	12	0.0855055	No	No
MinorSalivaryGland	143	TMUB2	ENSG00000168591.15	17	0.0122597	0.147117	12	0.157829	No	No
MinorSalivaryGland	143	ATXN7L3	ENSG00000087152.15	17	0.00788206	0.0945847	12	0.109581	No	No
MinorSalivaryGland	143	UBTF	ENSG00000108312.14	17	0.00410394	0.0492473	12	0.068927	No	No
MinorSalivaryGland	143	RUNDC3A	ENSG00000108309.13	17	0.00746003	0.0895204	12	0.104953	No	No
MinorSalivaryGland	143	SLC25A39	ENSG00000013306.15	17	4.66279e-05	0.000559534	12	0.0157699	Yes	No
MinorSalivaryGland	143	GRN	ENSG00000030582.17	17	0.00142333	0.01708	12	0.0390582	Yes	No
MinorSalivaryGland	143	FAM171A2	ENSG00000161682.14	17	0.00161363	0.0193635	12	0.0413883	Yes	No
MinorSalivaryGland	143	ITGA2B	ENSG00000005961.17	17	0.0124939	0.149927	12	0.160404	No	No
MinorSalivaryGland	143	GPATCH8	ENSG00000186566.12	17	0.0045572	0.0592436	13	0.0776884	No	No
MinorSalivaryGland	143	FZD2	ENSG00000180340.6	17	0.0025109	0.0301308	12	0.0513651	No	No
MinorSalivaryGland	143	MEIOC	ENSG00000180336.17	17	0.00632894	0.0759473	12	0.0926866	No	No
MinorSalivaryGland	143	CCDC43	ENSG00000180329.13	17	9.85975e-05	0.00118317	12	0.0182059	Yes	No
MinorSalivaryGland	143	DBF4B	ENSG00000161692.17	17	8.45476e-05	0.00109912	13	0.0179813	Yes	No
MinorSalivaryGland	143	ADAM11	ENSG00000073670.13	17	0.00111882	0.0156635	14	0.0376076	Yes	No
MinorSalivaryGland	143	GJC1	ENSG00000182963.9	17	0.000402868	0.00564015	14	0.0262541	Yes	No
MinorSalivaryGland	143	HIGD1B	ENSG00000131097.6	17	0.00251202	0.0351683	14	0.0562239	No	No
MinorSalivaryGland	143	EFTUD2	ENSG00000108883.12	17	0.00226942	0.0340413	15	0.0550559	No	No
MinorSalivaryGland	143	GFAP	ENSG00000131095.12	17	0.00419092	0.0628639	15	0.0808891	No	No
MinorSalivaryGland	143	KIF18B	ENSG00000186185.13	17	0.00125707	0.0201132	16	0.0421732	Yes	No
MinorSalivaryGland	143	C1QL1	ENSG00000131094.3	17	0.00181666	0.0290666	16	0.0503926	No	No
MinorSalivaryGland	143	DCAKD	ENSG00000172992.11	17	0.0010574	0.0190332	18	0.0410372	Yes	No
MinorSalivaryGland	143	NMT1	ENSG00000136448.11	17	0.00180783	0.032541	18	0.053705	No	No
MinorSalivaryGland	143	PLCD3	ENSG00000161714.11	17	0.000321301	0.00610472	19	0.0267873	Yes	No
MinorSalivaryGland	143	ACBD4	ENSG00000181513.14	17	0.00461113	0.0876115	19	0.103206	No	No
MinorSalivaryGland	143	AC142472.6	ENSG00000276728.1	17	0.00575565	0.109357	19	0.123062	No	No
MinorSalivaryGland	143	HEXIM1	ENSG00000186834.3	17	0.00110438	0.0209832	19	0.0429064	Yes	No
MinorSalivaryGland	143	HEXIM2	ENSG00000168517.10	17	0.000693668	0.0131797	19	0.0347974	Yes	No
MinorSalivaryGland	143	FMNL1	ENSG00000184922.13	17	0.00250303	0.0500607	20	0.0696807	No	No
MinorSalivaryGland	143	SPATA32	ENSG00000184361.12	17	7.31777e-05	0.00146355	20	0.0189622	Yes	No
MinorSalivaryGland	143	MAP3K14	ENSG00000006062.14	17	0.000576719	0.0115344	20	0.0329455	Yes	No
MinorSalivaryGland	143	ARHGAP27	ENSG00000159314.11	17	0.000843067	0.0168613	20	0.0387997	Yes	No
MinorSalivaryGland	143	PLEKHM1	ENSG00000225190.10	17	0.00155513	0.0311027	20	0.052213	No	No
MinorSalivaryGland	143	RP11-798G7.6	ENSG00000267198.1	17	0.0448707	0.852543	19	0.852729	No	No
MinorSalivaryGland	143	CRHR1	ENSG00000120088.14	17	0.00266083	0.0478949	18	0.0676813	No	No
MinorSalivaryGland	143	MAPT	ENSG00000186868.15	17	0.00105823	0.0201063	19	0.0421702	Yes	No
MinorSalivaryGland	143	KANSL1	ENSG00000120071.13	17	0.0135477	0.257406	19	0.262755	No	No
MinorSalivaryGland	143	ARL17B	ENSG00000228696.8	17	0.000246403	0.00443525	18	0.0244321	Yes	No
MinorSalivaryGland	143	LRRC37A	ENSG00000176681.14	17	0.000523779	0.00942802	18	0.0305693	Yes	No
MinorSalivaryGland	143	LRRC37A2	ENSG00000238083.7	17	0.00181398	0.0326517	18	0.0538052	No	No
MinorSalivaryGland	143	ARL17A	ENSG00000185829.17	17	0.000989604	0.0178129	18	0.0397254	Yes	No
MinorSalivaryGland	143	FAM215B	ENSG00000232300.1	17	0.00418564	0.0753414	18	0.0921922	No	No
MinorSalivaryGland	143	NSF	ENSG00000073969.18	17	0.000262264	0.00472076	18	0.024854	Yes	No
MinorSalivaryGland	143	WNT3	ENSG00000108379.9	17	0.0168119	0.268991	16	0.273972	No	No
MinorSalivaryGland	143	WNT9B	ENSG00000158955.10	17	0.00230508	0.0368812	16	0.0577648	No	No
MinorSalivaryGland	143	GOSR2	ENSG00000108433.16	17	0.000998767	0.0139827	14	0.035709	Yes	No
MinorSalivaryGland	143	RPRML	ENSG00000179673.4	17	0.00484752	0.0630177	13	0.0810303	No	No
MinorSalivaryGland	143	CDC27	ENSG00000004897.11	17	0.00111406	0.0122547	11	0.0337476	Yes	No
MinorSalivaryGland	143	MYL4	ENSG00000198336.9	17	0.00913627	0.0913627	10	0.106674	No	No
MinorSalivaryGland	143	ITGB3	ENSG00000259207.7	17	0.000702467	0.00702467	10	0.0278201	Yes	No
MinorSalivaryGland	143	EFCAB13	ENSG00000178852.15	17	0.00532749	0.0586024	11	0.0771511	No	No
MinorSalivaryGland	143	NPEPPS	ENSG00000141279.15	17	0.00031883	0.00382596	12	0.0235007	Yes	No
MinorSalivaryGland	143	KPNB1	ENSG00000108424.9	17	0.0452133	0.54256	12	0.543833	No	No
MinorSalivaryGland	143	TBKBP1	ENSG00000198933.9	17	0.00777698	0.0933238	12	0.108509	No	No
MinorSalivaryGland	143	TBX21	ENSG00000073861.2	17	0.00334071	0.0400885	12	0.0606578	No	No
MinorSalivaryGland	143	OSBPL7	ENSG00000006025.11	17	0.000880075	0.0105609	12	0.0319751	Yes	No
MinorSalivaryGland	143	MRPL10	ENSG00000159111.12	17	0.000144191	0.00173029	12	0.0196229	Yes	No
MinorSalivaryGland	143	LRRC46	ENSG00000141294.9	17	0.00157109	0.0188531	12	0.0408599	Yes	No
MinorSalivaryGland	143	SCRN2	ENSG00000141295.13	17	0.000619538	0.00743446	12	0.0281504	Yes	No
MinorSalivaryGland	143	SP6	ENSG00000189120.4	17	0.000378277	0.00453932	12	0.0245882	Yes	No
MinorSalivaryGland	143	RP11-6N17.2	ENSG00000266821.1	17	0.000507677	0.00609212	12	0.026784	Yes	No
MinorSalivaryGland	143	SP2	ENSG00000167182.13	17	0.000470463	0.00564556	12	0.0262541	Yes	No
MinorSalivaryGland	143	PNPO	ENSG00000108439.9	17	0.00263989	0.0316787	12	0.0528371	No	No
MinorSalivaryGland	143	PRR15L	ENSG00000167183.2	17	3.53676e-05	0.000424411	12	0.0151011	Yes	No
MinorSalivaryGland	143	CDK5RAP3	ENSG00000108465.14	17	0.0021194	0.0254328	12	0.047198	Yes	No
MinorSalivaryGland	143	COPZ2	ENSG00000005243.9	17	0.00666087	0.0799305	12	0.0963066	No	No
MinorSalivaryGland	143	NFE2L1	ENSG00000082641.15	17	0.000238823	0.00286588	12	0.0217877	Yes	No
MinorSalivaryGland	143	RP5-890E16.5	ENSG00000278765.1	17	0.0161941	0.194329	12	0.202221	No	No
MinorSalivaryGland	143	CBX1	ENSG00000108468.14	17	0.00336262	0.0403515	12	0.0608751	No	No
MinorSalivaryGland	143	SNX11	ENSG00000002919.14	17	0.00976476	0.117177	12	0.130377	No	No
MinorSalivaryGland	143	SKAP1	ENSG00000141293.15	17	0.00347022	0.0485831	14	0.0682875	No	No
MinorSalivaryGland	143	HOXB2	ENSG00000173917.10	17	0.00290247	0.0377321	13	0.0585435	No	No
MinorSalivaryGland	143	HOXB3	ENSG00000120093.11	17	0.00107727	0.0140045	13	0.0357306	Yes	No
MinorSalivaryGland	143	HOXB4	ENSG00000182742.5	17	0.00188236	0.0244707	13	0.0462812	Yes	No
MinorSalivaryGland	143	HOXB5	ENSG00000120075.5	17	0.00629824	0.0818771	13	0.0979709	No	No
MinorSalivaryGland	143	HOXB6	ENSG00000108511.9	17	0.00110675	0.0143878	13	0.0361173	Yes	No
MinorSalivaryGland	143	HOXB7	ENSG00000260027.4	17	0.000524514	0.00681869	13	0.0275871	Yes	No
MinorSalivaryGland	143	TTLL6	ENSG00000170703.15	17	0.000509869	0.0066283	13	0.0274454	Yes	No
MinorSalivaryGland	143	CALCOCO2	ENSG00000136436.14	17	0.00108003	0.0129603	12	0.0345884	Yes	No
MinorSalivaryGland	143	ATP5G1	ENSG00000159199.13	17	0.00178877	0.0214652	12	0.0433589	Yes	No
MinorSalivaryGland	143	UBE2Z	ENSG00000159202.17	17	0.00711814	0.0854177	12	0.101251	No	No
MinorSalivaryGland	143	SNF8	ENSG00000159210.9	17	0.000276218	0.00331461	12	0.0226114	Yes	No
MinorSalivaryGland	143	B4GALNT2	ENSG00000167080.8	17	0.000110155	0.00132186	12	0.0186025	Yes	No
MinorSalivaryGland	143	GNGT2	ENSG00000167083.6	17	0.00577831	0.0693397	12	0.0867849	No	No
MinorSalivaryGland	143	ABI3	ENSG00000108798.8	17	0.0038827	0.0465923	12	0.066454	No	No
MinorSalivaryGland	143	PHOSPHO1	ENSG00000173868.11	17	0.00219456	0.0263348	12	0.0479134	Yes	No
MinorSalivaryGland	143	ZNF652	ENSG00000198740.8	17	0.00178115	0.0231549	13	0.044978	Yes	No
MinorSalivaryGland	143	RP11-1079K10.3	ENSG00000248714.6	17	0.00245984	0.0295181	12	0.0508072	No	No
MinorSalivaryGland	143	PHB	ENSG00000167085.11	17	0.0019661	0.0235932	12	0.0454213	Yes	No
MinorSalivaryGland	143	NGFR	ENSG00000064300.8	17	0.000271963	0.00326355	12	0.0224815	Yes	No
MinorSalivaryGland	143	NXPH3	ENSG00000182575.7	17	0.000364938	0.00437926	12	0.0243621	Yes	No
MinorSalivaryGland	143	SPOP	ENSG00000121067.17	17	0.00405244	0.0526817	13	0.0720797	No	No
MinorSalivaryGland	143	SLC35B1	ENSG00000121073.13	17	0.000436612	0.00567596	13	0.0262768	Yes	No
MinorSalivaryGland	143	FAM117A	ENSG00000121104.7	17	0.00280739	0.036496	13	0.0573789	No	No
MinorSalivaryGland	143	KAT7	ENSG00000136504.11	17	0.00151026	0.0196334	13	0.0416524	Yes	No
MinorSalivaryGland	143	TAC4	ENSG00000176358.15	17	0.000611691	0.00795198	13	0.0288245	Yes	No
MinorSalivaryGland	143	DLX4	ENSG00000108813.10	17	3.46886e-05	0.000450952	13	0.0151738	Yes	No
MinorSalivaryGland	143	DLX3	ENSG00000064195.7	17	0.000227914	0.00273497	12	0.0216061	Yes	No
MinorSalivaryGland	143	RP11-1094H24.4	ENSG00000246640.1	17	0.000902406	0.0108289	12	0.0321632	Yes	No
MinorSalivaryGland	143	ITGA3	ENSG00000005884.17	17	0.00212094	0.0275722	13	0.0491421	Yes	No
MinorSalivaryGland	143	PDK2	ENSG00000005882.11	17	0.00240339	0.0288406	12	0.0501932	No	No
MinorSalivaryGland	143	SAMD14	ENSG00000167100.14	17	0.00165876	0.0199051	12	0.0418896	Yes	No
MinorSalivaryGland	143	PPP1R9B	ENSG00000108819.10	17	0.00076993	0.00923916	12	0.0303056	Yes	No
MinorSalivaryGland	143	SGCA	ENSG00000108823.15	17	0.0037697	0.0452364	12	0.0652291	No	No
MinorSalivaryGland	143	COL1A1	ENSG00000108821.13	17	0.000459477	0.00551372	12	0.026128	Yes	No
MinorSalivaryGland	143	TMEM92	ENSG00000167105.7	17	0.023173	0.278076	12	0.282692	No	No
MinorSalivaryGland	143	XYLT2	ENSG00000015532.9	17	0.000668169	0.00801803	12	0.0288791	Yes	No
MinorSalivaryGland	143	MRPL27	ENSG00000108826.15	17	2.31818e-05	0.000278181	12	0.0140405	Yes	No
MinorSalivaryGland	143	EME1	ENSG00000154920.14	17	0.0126297	0.151556	12	0.161888	No	No
MinorSalivaryGland	143	LRRC59	ENSG00000108829.9	17	0.00135984	0.0163181	12	0.0382897	Yes	No
MinorSalivaryGland	143	ACSF2	ENSG00000167107.12	17	0.00372159	0.0483806	13	0.0681267	No	No
MinorSalivaryGland	143	CHAD	ENSG00000136457.9	17	0.00529135	0.0687876	13	0.0862874	No	No
MinorSalivaryGland	143	RP11-94C24.13	ENSG00000275897.1	17	0.000668309	0.00868801	13	0.0297638	Yes	No
MinorSalivaryGland	143	RSAD1	ENSG00000136444.9	17	0.000151411	0.00196835	13	0.0202475	Yes	No
MinorSalivaryGland	143	MYCBPAP	ENSG00000136449.13	17	0.00468778	0.0609412	13	0.0790971	No	No
MinorSalivaryGland	143	EPN3	ENSG00000049283.17	17	1.60766e-05	0.000192919	12	0.0134507	Yes	No
MinorSalivaryGland	143	SPATA20	ENSG00000006282.20	17	0.00721223	0.0865468	12	0.102266	No	No
MinorSalivaryGland	143	CACNA1G	ENSG00000006283.17	17	0.000823001	0.010699	13	0.0320407	Yes	No
MinorSalivaryGland	143	ABCC3	ENSG00000108846.15	17	0.0028951	0.0376363	13	0.0584591	No	No
MinorSalivaryGland	143	ANKRD40	ENSG00000154945.6	17	0.0011548	0.0150123	13	0.0368813	Yes	No
MinorSalivaryGland	143	LUC7L3	ENSG00000108848.15	17	0.00087325	0.0122255	14	0.0337476	Yes	No
MinorSalivaryGland	143	WFIKKN2	ENSG00000173714.7	17	0.000514259	0.00719962	14	0.0279467	Yes	No
MinorSalivaryGland	143	TOB1	ENSG00000141232.4	17	0.00130977	0.0183368	14	0.0403165	Yes	No
MinorSalivaryGland	143	RP11-700H6.4	ENSG00000262006.1	17	0.00054354	0.00760957	14	0.0283869	Yes	No
MinorSalivaryGland	143	RP11-700H6.1	ENSG00000247011.2	17	0.000781633	0.0109429	14	0.0322969	Yes	No
MinorSalivaryGland	143	SPAG9	ENSG00000008294.20	17	0.00230892	0.0323249	14	0.0535046	No	No
MinorSalivaryGland	143	NME1	ENSG00000239672.7	17	0.00408461	0.0530999	13	0.072424	No	No
MinorSalivaryGland	143	NME2	ENSG00000243678.11	17	0.00176118	0.0228953	13	0.0447196	Yes	No
MinorSalivaryGland	143	MBTD1	ENSG00000011258.15	17	0.00302095	0.0422934	14	0.0626018	No	No
MinorSalivaryGland	143	UTP18	ENSG00000011260.13	17	1.06698e-05	0.000149377	14	0.0134135	Yes	No
MinorSalivaryGland	143	CA10	ENSG00000154975.13	17	0.011282	0.203076	18	0.210643	No	No
MinorSalivaryGland	143	TOM1L1	ENSG00000141198.14	17	5.3456e-05	0.000748384	14	0.0166607	Yes	No
MinorSalivaryGland	143	COX11	ENSG00000166260.10	17	3.08662e-05	0.000432127	14	0.0151011	Yes	No
MinorSalivaryGland	143	STXBP4	ENSG00000166263.13	17	0.00075683	0.0121093	16	0.0336197	Yes	No
MinorSalivaryGland	143	HLF	ENSG00000108924.13	17	0.00877564	0.131635	15	0.143516	No	No
MinorSalivaryGland	143	MMD	ENSG00000108960.7	17	0.00310073	0.046511	15	0.0663483	No	No
MinorSalivaryGland	143	TMEM100	ENSG00000166292.11	17	0.00170049	0.0238069	14	0.0456349	Yes	No
MinorSalivaryGland	143	PCTP	ENSG00000141179.13	17	0.00110186	0.0154261	14	0.0373298	Yes	No
MinorSalivaryGland	143	ANKFN1	ENSG00000153930.11	17	0.000407483	0.0073347	18	0.0280474	Yes	No
MinorSalivaryGland	143	NOG	ENSG00000183691.4	17	0.000305432	0.00397061	13	0.0236943	Yes	No
MinorSalivaryGland	143	C17orf67	ENSG00000214226.8	17	0.0108411	0.151776	14	0.16208	No	No
MinorSalivaryGland	143	DGKE	ENSG00000153933.9	17	0.00194878	0.027283	14	0.0488429	Yes	No
MinorSalivaryGland	143	TRIM25	ENSG00000121060.16	17	4.98738e-05	0.000698234	14	0.016425	Yes	No
MinorSalivaryGland	143	RP11-670E13.6	ENSG00000274213.1	17	0.00322091	0.0450928	14	0.0651088	No	No
MinorSalivaryGland	143	COIL	ENSG00000121058.4	17	0.000200999	0.00281398	14	0.0216908	Yes	No
MinorSalivaryGland	143	SCPEP1	ENSG00000121064.12	17	0.000926565	0.0129719	14	0.0346043	Yes	No
MinorSalivaryGland	143	RP11-166P13.3	ENSG00000263004.1	17	0.0206882	0.268946	13	0.273941	No	No
MinorSalivaryGland	143	AKAP1	ENSG00000121057.12	17	7.49404e-05	0.000974225	13	0.0175316	Yes	No
MinorSalivaryGland	143	MSI2	ENSG00000153944.10	17	0.000296285	0.00444428	15	0.0244321	Yes	No
MinorSalivaryGland	143	MRPS23	ENSG00000181610.12	17	0.000870239	0.0113131	13	0.0327314	Yes	No
MinorSalivaryGland	143	CUEDC1	ENSG00000180891.12	17	0.00128538	0.0167099	13	0.0386566	Yes	No
MinorSalivaryGland	143	VEZF1	ENSG00000136451.8	17	0.000552617	0.00718402	13	0.0279215	Yes	No
MinorSalivaryGland	143	RP11-159D12.2	ENSG00000264112.1	17	0.00383384	0.0460061	12	0.0658963	No	No
MinorSalivaryGland	143	SRSF1	ENSG00000136450.12	17	1.19688e-05	0.000143626	12	0.0134053	Yes	No
MinorSalivaryGland	143	DYNLL2	ENSG00000264364.2	17	0.00121909	0.014629	12	0.0364324	Yes	No
MinorSalivaryGland	143	EPX	ENSG00000121053.5	17	0.000627038	0.00689742	11	0.0276625	Yes	No
MinorSalivaryGland	143	MKS1	ENSG00000011143.16	17	0.000125409	0.0013795	11	0.0187002	Yes	No
MinorSalivaryGland	143	LPO	ENSG00000167419.10	17	0.00323665	0.0356031	11	0.0565684	No	No
MinorSalivaryGland	143	MPO	ENSG00000005381.7	17	0.00235968	0.0259565	11	0.047616	Yes	No
MinorSalivaryGland	143	TSPOAP1	ENSG00000005379.15	17	9.95922e-05	0.00109551	11	0.0179383	Yes	No
MinorSalivaryGland	143	SUPT4H1	ENSG00000213246.6	17	0.00101435	0.0111578	11	0.032572	Yes	No
MinorSalivaryGland	143	RNF43	ENSG00000108375.12	17	0.000621138	0.00683252	11	0.0275958	Yes	No
MinorSalivaryGland	143	MTMR4	ENSG00000108389.9	17	0.000216817	0.00238499	11	0.0208605	Yes	No
MinorSalivaryGland	143	SEPT4	ENSG00000108387.14	17	2.41009e-05	0.00026511	11	0.0138503	Yes	No
MinorSalivaryGland	143	C17orf47	ENSG00000181013.3	17	0.00341959	0.0376155	11	0.0584318	No	No
MinorSalivaryGland	143	TEX14	ENSG00000121101.15	17	0.00571124	0.0628236	11	0.08086	No	No
MinorSalivaryGland	143	RAD51C	ENSG00000108384.14	17	0.000515116	0.00515116	10	0.0256057	Yes	No
MinorSalivaryGland	143	PPM1E	ENSG00000175175.5	17	0.00283761	0.0312137	11	0.0523276	No	No
MinorSalivaryGland	143	TRIM37	ENSG00000108395.13	17	0.00793884	0.0714496	9	0.088676	No	No
MinorSalivaryGland	143	SKA2	ENSG00000182628.12	17	0.00350441	0.0315397	9	0.0527009	No	No
MinorSalivaryGland	143	PRR11	ENSG00000068489.12	17	0.00045086	0.00405774	9	0.0238262	Yes	No
MinorSalivaryGland	143	SMG8	ENSG00000167447.12	17	0.0265538	0.21243	8	0.219689	No	No
MinorSalivaryGland	143	GDPD1	ENSG00000153982.10	17	0.00516665	0.0413332	8	0.0617076	No	No
MinorSalivaryGland	143	YPEL2	ENSG00000175155.8	17	4.01764e-05	0.000321411	8	0.0144287	Yes	No
MinorSalivaryGland	143	DHX40	ENSG00000108406.9	17	0.00508332	0.0355832	7	0.0565417	No	No
MinorSalivaryGland	143	RP11-758H9.2	ENSG00000273702.1	17	0.00258765	0.0155259	6	0.0374448	Yes	No
MinorSalivaryGland	143	CLTC	ENSG00000141367.11	17	0.000378702	0.00227221	6	0.0205895	Yes	No
MinorSalivaryGland	143	PTRH2	ENSG00000141378.14	17	0.00277078	0.0166247	6	0.0385756	Yes	No
MinorSalivaryGland	143	VMP1	ENSG00000062716.12	17	0.00339644	0.0203787	6	0.0423765	Yes	No
MinorSalivaryGland	143	TUBD1	ENSG00000108423.14	17	0.0201036	0.120622	6	0.133498	No	No
MinorSalivaryGland	143	RPS6KB1	ENSG00000108443.13	17	0.00202265	0.0121359	6	0.0336345	Yes	No
MinorSalivaryGland	143	RNFT1	ENSG00000189050.15	17	0.000499442	0.00299665	6	0.0219621	Yes	No
MinorSalivaryGland	143	RP11-178C3.2	ENSG00000267302.5	17	0.00212309	0.0127386	6	0.0343157	Yes	No
MinorSalivaryGland	143	HEATR6	ENSG00000068097.14	17	0.00152184	0.0076092	5	0.0283869	Yes	No
MinorSalivaryGland	143	CTD-2319I12.2	ENSG00000267416.1	17	0.0113347	0.0566736	5	0.07551	No	No
MinorSalivaryGland	143	CA4	ENSG00000167434.9	17	0.0128951	0.0644757	5	0.0824205	No	No
MinorSalivaryGland	143	USP32	ENSG00000170832.12	17	0.0660238	0.396143	6	0.398682	No	No
MinorSalivaryGland	143	APPBP2	ENSG00000062725.9	17	0.0128354	0.064177	5	0.0821072	No	No
MinorSalivaryGland	143	PPM1D	ENSG00000170836.11	17	0.00730268	0.0438161	6	0.0639489	No	No
MinorSalivaryGland	143	BCAS3	ENSG00000141376.22	17	2.59937e-05	0.000233943	9	0.0135988	Yes	No
MinorSalivaryGland	143	TBX2	ENSG00000121068.13	17	0.00188435	0.0150748	8	0.0369273	Yes	No
MinorSalivaryGland	143	C17orf82	ENSG00000187013.4	17	0.00211093	0.0168875	8	0.038839	Yes	No
MinorSalivaryGland	143	TBX4	ENSG00000121075.9	17	0.00166788	0.0133431	8	0.0350048	Yes	No
MinorSalivaryGland	143	NACA2	ENSG00000253506.2	17	0.0168515	0.134812	8	0.146478	No	No
MinorSalivaryGland	143	BRIP1	ENSG00000136492.8	17	0.00195202	0.0175682	9	0.0394623	Yes	No
MinorSalivaryGland	143	INTS2	ENSG00000108506.11	17	0.0049996	0.0449964	9	0.065045	No	No
MinorSalivaryGland	143	MED13	ENSG00000108510.9	17	0.000534418	0.00480976	9	0.0250361	Yes	No
MinorSalivaryGland	143	METTL2A	ENSG00000087995.15	17	0.00122877	0.0110589	9	0.0324445	Yes	No
MinorSalivaryGland	143	TLK2	ENSG00000146872.17	17	0.000194419	0.00174977	9	0.0196456	Yes	No
MinorSalivaryGland	143	MRC2	ENSG00000011028.13	17	0.0089987	0.0809883	9	0.0971733	No	No
MinorSalivaryGland	143	MARCH10	ENSG00000173838.11	17	0.00314866	0.0283379	9	0.0497491	Yes	No
MinorSalivaryGland	143	TANC2	ENSG00000170921.15	17	0.00226381	0.0271657	12	0.0487296	Yes	No
MinorSalivaryGland	143	RP11-269G24.4	ENSG00000265282.1	17	0.0151837	0.136654	9	0.148135	No	No
MinorSalivaryGland	143	CYB561	ENSG00000008283.15	17	0.00156651	0.0140986	9	0.0358263	Yes	No
MinorSalivaryGland	143	ACE	ENSG00000159640.15	17	0.00548345	0.049351	9	0.0690381	No	No
MinorSalivaryGland	143	DCAF7	ENSG00000136485.14	17	0.00586131	0.0527518	9	0.072142	No	No
MinorSalivaryGland	143	TACO1	ENSG00000136463.7	17	0.00217317	0.0195585	9	0.0415602	Yes	No
MinorSalivaryGland	143	MAP3K3	ENSG00000198909.7	17	0.00107376	0.00966386	9	0.0308505	Yes	No
MinorSalivaryGland	143	STRADA	ENSG00000266173.6	17	0.0057583	0.0518247	9	0.0712978	No	No
MinorSalivaryGland	143	LIMD2	ENSG00000136490.8	17	0.00132479	0.0119231	9	0.0333919	Yes	No
MinorSalivaryGland	143	CCDC47	ENSG00000108588.13	17	0.00513942	0.0462548	9	0.0661163	No	No
MinorSalivaryGland	143	DDX42	ENSG00000198231.12	17	0.00953876	0.0763101	8	0.0930058	No	No
MinorSalivaryGland	143	FTSJ3	ENSG00000108592.16	17	0.0062241	0.0497928	8	0.0694109	No	No
MinorSalivaryGland	143	PSMC5	ENSG00000087191.12	17	0.0128117	0.102493	8	0.116848	No	No
MinorSalivaryGland	143	SMARCD2	ENSG00000108604.15	17	0.000824906	0.00659925	8	0.0274178	Yes	No
MinorSalivaryGland	143	GH1	ENSG00000259384.6	17	0.00473274	0.0378619	8	0.0586229	No	No
MinorSalivaryGland	143	CD79B	ENSG00000007312.12	17	0.00110046	0.00880372	8	0.0299012	Yes	No
MinorSalivaryGland	143	SCN4A	ENSG00000007314.12	17	0.00297208	0.0237766	8	0.0456071	Yes	No
MinorSalivaryGland	143	PRR29-AS1	ENSG00000264954.1	17	0.00531154	0.0424924	8	0.0627598	No	No
MinorSalivaryGland	143	PRR29	ENSG00000224383.7	17	0.00101367	0.00810938	8	0.0289811	Yes	No
MinorSalivaryGland	143	ICAM2	ENSG00000108622.10	17	0.00261748	0.0209398	8	0.0428737	Yes	No
MinorSalivaryGland	143	ERN1	ENSG00000178607.15	17	0.00476077	0.0380862	8	0.0588543	No	No
MinorSalivaryGland	143	SNHG25	ENSG00000266402.3	17	0.0188688	0.15095	8	0.161367	No	No
MinorSalivaryGland	143	TEX2	ENSG00000136478.7	17	0.00760804	0.0684723	9	0.0859624	No	No
MinorSalivaryGland	143	PECAM1	ENSG00000261371.5	17	0.00380346	0.0342311	9	0.0552631	No	No
MinorSalivaryGland	143	MILR1	ENSG00000271605.5	17	0.0319521	0.287569	9	0.292019	No	No
MinorSalivaryGland	143	POLG2	ENSG00000256525.6	17	0.00335816	0.0302235	9	0.0514182	No	No
MinorSalivaryGland	143	DDX5	ENSG00000108654.13	17	0.00821681	0.0739513	9	0.0909514	No	No
MinorSalivaryGland	143	CEP95	ENSG00000258890.6	17	0.000360885	0.00324797	9	0.0224815	Yes	No
MinorSalivaryGland	143	SMURF2	ENSG00000108854.15	17	0.00174548	0.0174548	10	0.0393659	Yes	No
MinorSalivaryGland	143	LRRC37A3	ENSG00000176809.10	17	0.019016	0.19016	10	0.198253	No	No
MinorSalivaryGland	143	RP11-583F2.2	ENSG00000265912.1	17	0.00211147	0.0211147	10	0.0430448	Yes	No
MinorSalivaryGland	143	GNA13	ENSG00000120063.9	17	0.000329936	0.00395924	12	0.0236943	Yes	No
MinorSalivaryGland	143	RGS9	ENSG00000108370.16	17	0.00146337	0.0190237	13	0.0410274	Yes	No
MinorSalivaryGland	143	AXIN2	ENSG00000168646.12	17	0.00677424	0.0948394	14	0.10984	No	No
MinorSalivaryGland	143	CEP112	ENSG00000154240.16	17	0.000789664	0.014214	18	0.0359617	Yes	No
MinorSalivaryGland	143	APOH	ENSG00000091583.10	17	0.00218158	0.0370869	17	0.0579831	No	No
MinorSalivaryGland	143	PRKCA	ENSG00000154229.11	17	0.000820473	0.015589	19	0.0375116	Yes	No
MinorSalivaryGland	143	CACNG4	ENSG00000075461.5	17	0.00243561	0.0389698	16	0.059623	No	No
MinorSalivaryGland	143	CACNG1	ENSG00000108878.4	17	0.00591476	0.0828066	14	0.0988578	No	No
MinorSalivaryGland	143	HELZ	ENSG00000198265.11	17	0.00153492	0.0245587	16	0.0463427	Yes	No
MinorSalivaryGland	143	PSMD12	ENSG00000197170.9	17	0.000108869	0.00152417	14	0.0190726	Yes	No
MinorSalivaryGland	143	PITPNC1	ENSG00000154217.14	17	0.00733358	0.124671	17	0.137178	No	No
MinorSalivaryGland	143	NOL11	ENSG00000130935.9	17	0.000329637	0.00461492	14	0.0246971	Yes	No
MinorSalivaryGland	143	BPTF	ENSG00000171634.16	17	0.00103101	0.0154651	15	0.0373898	Yes	No
MinorSalivaryGland	143	C17orf58	ENSG00000186665.9	17	0.00433181	0.0606454	14	0.0788519	No	No
MinorSalivaryGland	143	KPNA2	ENSG00000182481.8	17	0.00238887	0.0334442	14	0.0544759	No	No
MinorSalivaryGland	143	AC145343.2	ENSG00000265055.1	17	0.000678068	0.00949295	14	0.0306547	Yes	No
MinorSalivaryGland	143	RP11-147L13.11	ENSG00000278730.1	17	0.000527233	0.00738126	14	0.0280777	Yes	No
MinorSalivaryGland	143	RP11-147L13.12	ENSG00000274561.1	17	0.000860468	0.0120466	14	0.0335434	Yes	No
MinorSalivaryGland	143	RP11-147L13.13	ENSG00000277476.1	17	0.0020364	0.0285097	14	0.0499028	Yes	No
MinorSalivaryGland	143	RP11-147L13.14	ENSG00000278740.1	17	0.00519245	0.0726943	14	0.0898248	No	No
MinorSalivaryGland	143	RP11-147L13.8	ENSG00000267731.1	17	0.000783243	0.0109654	14	0.0323365	Yes	No
MinorSalivaryGland	143	RP11-147L13.15	ENSG00000274712.1	17	0.00174531	0.0244344	14	0.046245	Yes	No
MinorSalivaryGland	143	AMZ2	ENSG00000196704.11	17	0.000414419	0.00621629	15	0.0269436	Yes	No
MinorSalivaryGland	143	ARSG	ENSG00000141337.12	17	0.00256064	0.0409703	16	0.0614262	No	No
MinorSalivaryGland	143	SLC16A6	ENSG00000108932.11	17	0.00021646	0.0032469	15	0.0224815	Yes	No
MinorSalivaryGland	143	WIPI1	ENSG00000070540.12	17	0.000329528	0.00494291	15	0.0252692	Yes	No
MinorSalivaryGland	143	PRKAR1A	ENSG00000108946.14	17	0.0207997	0.311996	15	0.315864	No	No
MinorSalivaryGland	143	FAM20A	ENSG00000108950.11	17	0.00149078	0.0223617	15	0.0441942	Yes	No
MinorSalivaryGland	143	LINC01482	ENSG00000267659.5	17	0.000137753	0.00220406	16	0.0205757	Yes	No
MinorSalivaryGland	143	ABCA8	ENSG00000141338.13	17	0.0014212	0.021318	15	0.0432327	Yes	No
MinorSalivaryGland	143	ABCA9	ENSG00000154258.16	17	0.000580999	0.00871498	15	0.0297852	Yes	No
MinorSalivaryGland	143	ABCA6	ENSG00000154262.12	17	0.00106089	0.0169743	16	0.038946	Yes	No
MinorSalivaryGland	143	ABCA10	ENSG00000154263.17	17	0.00200627	0.0321003	16	0.0532969	No	No
MinorSalivaryGland	143	ABCA5	ENSG00000154265.15	17	0.00114774	0.0172161	15	0.0391793	Yes	No
MinorSalivaryGland	143	MAP2K6	ENSG00000108984.13	17	0.00023153	0.00370449	16	0.0233466	Yes	No
MinorSalivaryGland	143	RP1-193H18.3	ENSG00000267653.1	17	0.000581407	0.00872111	15	0.0297852	Yes	No
MinorSalivaryGland	143	RP1-193H18.2	ENSG00000267194.1	17	0.000123337	0.00185006	15	0.0198941	Yes	No
MinorSalivaryGland	143	KCNJ16	ENSG00000153822.13	17	0.000809265	0.0129482	16	0.0345805	Yes	No
MinorSalivaryGland	143	KCNJ2	ENSG00000123700.4	17	5.36132e-05	0.00085781	16	0.0170959	Yes	No
MinorSalivaryGland	143	RP11-238F2.1	ENSG00000271239.1	17	0.00118815	0.0178222	15	0.0397367	Yes	No
MinorSalivaryGland	143	LINC02095	ENSG00000228639.6	17	0.000134524	0.00215238	16	0.0205613	Yes	No
MinorSalivaryGland	143	LINC01152	ENSG00000256124.5	17	0.000825726	0.0132116	16	0.0347974	Yes	No
MinorSalivaryGland	143	LINC02097	ENSG00000226101.1	17	0.000431731	0.0069077	16	0.0276669	Yes	No
MinorSalivaryGland	143	SOX9	ENSG00000125398.5	17	0.00102604	0.0164167	16	0.0383871	Yes	No
MinorSalivaryGland	143	LINC00511	ENSG00000227036.6	17	0.00082358	0.015648	19	0.0375847	Yes	No
MinorSalivaryGland	143	RP11-57A1.1	ENSG00000263680.2	17	0.00117025	0.018724	16	0.0407128	Yes	No
MinorSalivaryGland	143	CTD-3010D24.3	ENSG00000263893.2	17	0.00369983	0.0591973	16	0.0776795	No	No
MinorSalivaryGland	143	SLC39A11	ENSG00000133195.11	17	0.000113089	0.00226178	20	0.0205895	Yes	No
MinorSalivaryGland	143	SSTR2	ENSG00000180616.8	17	0.000850656	0.0153118	18	0.0372298	Yes	No
MinorSalivaryGland	143	COG1	ENSG00000166685.11	17	0.00142428	0.0256371	18	0.0473372	Yes	No
MinorSalivaryGland	143	FAM104A	ENSG00000133193.12	17	0.000149641	0.00269354	18	0.0215686	Yes	No
MinorSalivaryGland	143	C17orf80	ENSG00000141219.15	17	0.000424762	0.00764572	18	0.0284289	Yes	No
MinorSalivaryGland	143	CPSF4L	ENSG00000187959.9	17	0.000609478	0.0109706	18	0.0323437	Yes	No
MinorSalivaryGland	143	CDC42EP4	ENSG00000179604.9	17	0.00100922	0.018166	18	0.0401233	Yes	No
MinorSalivaryGland	143	SDK2	ENSG00000069188.16	17	0.00356455	0.0748555	21	0.0917687	No	No
MinorSalivaryGland	143	RPL38	ENSG00000172809.12	17	0.00260237	0.041638	16	0.0620034	No	No
MinorSalivaryGland	143	TTYH2	ENSG00000141540.10	17	2.75462e-05	0.00044074	16	0.0151011	Yes	No
MinorSalivaryGland	143	KIF19	ENSG00000196169.14	17	0.00972141	0.155543	16	0.16564	No	No
MinorSalivaryGland	143	GPR142	ENSG00000257008.6	17	0.000133693	0.0020054	15	0.0202475	Yes	No
MinorSalivaryGland	143	GPRC5C	ENSG00000170412.16	17	0.000744176	0.0111626	15	0.0325731	Yes	No
MinorSalivaryGland	143	CD300A	ENSG00000167851.13	17	0.0032759	0.0491384	15	0.0688298	No	No
MinorSalivaryGland	143	CD300LB	ENSG00000178789.8	17	2.36882e-05	0.000355323	15	0.014518	Yes	No
MinorSalivaryGland	143	CD300C	ENSG00000167850.3	17	0.00291721	0.0437581	15	0.0639049	No	No
MinorSalivaryGland	143	CTD-2006K23.1	ENSG00000261222.2	17	0.00558196	0.0837294	15	0.0996809	No	No
MinorSalivaryGland	143	CD300E	ENSG00000186407.6	17	0.00105579	0.0158368	15	0.037801	Yes	No
MinorSalivaryGland	143	RAB37	ENSG00000172794.19	17	0.00500802	0.0751203	15	0.091995	No	No
MinorSalivaryGland	143	CD300LF	ENSG00000186074.18	17	0.000658554	0.00987831	15	0.031124	Yes	No
MinorSalivaryGland	143	SLC9A3R1	ENSG00000109062.11	17	9.09567e-05	0.00127339	14	0.0185124	Yes	No
MinorSalivaryGland	143	NAT9	ENSG00000109065.11	17	0.00423352	0.0592693	14	0.0777061	No	No
MinorSalivaryGland	143	TMEM104	ENSG00000109066.13	17	0.00207837	0.0290972	14	0.0504252	No	No
MinorSalivaryGland	143	GRIN2C	ENSG00000161509.13	17	0.000730913	0.0102328	14	0.0316439	Yes	No
MinorSalivaryGland	143	FDXR	ENSG00000161513.11	17	0.00721269	0.100978	14	0.115478	No	No
MinorSalivaryGland	143	FADS6	ENSG00000172782.11	17	0.00835538	0.116975	14	0.130199	No	No
MinorSalivaryGland	143	USH1G	ENSG00000182040.8	17	0.000456084	0.00638518	14	0.0271422	Yes	No
MinorSalivaryGland	143	OTOP2	ENSG00000183034.12	17	0.00076673	0.0107342	14	0.03206	Yes	No
MinorSalivaryGland	143	OTOP3	ENSG00000182938.4	17	0.000115229	0.0016132	14	0.0191025	Yes	No
MinorSalivaryGland	143	HID1	ENSG00000167861.15	17	0.00409595	0.0573432	14	0.0760657	No	No
MinorSalivaryGland	143	CDR2L	ENSG00000109089.7	17	0.000676408	0.00946972	14	0.0306083	Yes	No
MinorSalivaryGland	143	MRPL58	ENSG00000167862.9	17	0.00452192	0.058785	13	0.0773195	No	No
MinorSalivaryGland	143	KCTD2	ENSG00000180901.10	17	6.85123e-05	0.000890659	13	0.0173271	Yes	No
MinorSalivaryGland	143	ATP5H	ENSG00000167863.11	17	0.000630216	0.0081928	13	0.0291185	Yes	No
MinorSalivaryGland	143	SLC16A5	ENSG00000170190.15	17	0.0041434	0.0538641	13	0.0731136	No	No
MinorSalivaryGland	143	ARMC7	ENSG00000125449.6	17	0.000231741	0.00301263	13	0.0220128	Yes	No
MinorSalivaryGland	143	NT5C	ENSG00000125458.6	17	0.00176461	0.0229399	13	0.0447618	Yes	No
MinorSalivaryGland	143	HN1	ENSG00000189159.15	17	0.0051129	0.0664677	13	0.0841762	No	No
MinorSalivaryGland	143	SUMO2	ENSG00000188612.11	17	0.00369371	0.0480183	13	0.0677879	No	No
MinorSalivaryGland	143	NUP85	ENSG00000125450.10	17	0.00143122	0.0186059	13	0.0406295	Yes	No
MinorSalivaryGland	143	GGA3	ENSG00000125447.16	17	0.00074553	0.00969188	13	0.030897	Yes	No
MinorSalivaryGland	143	MRPS7	ENSG00000125445.10	17	0.000841784	0.0109432	13	0.0322969	Yes	No
MinorSalivaryGland	143	MIF4GD	ENSG00000125457.13	17	0.00145051	0.0188566	13	0.040862	Yes	No
MinorSalivaryGland	143	SLC25A19	ENSG00000125454.11	17	0.0210747	0.273971	13	0.278751	No	No
MinorSalivaryGland	143	GRB2	ENSG00000177885.13	17	9.50914e-05	0.00123619	13	0.018435	Yes	No
MinorSalivaryGland	143	TMEM94	ENSG00000177728.16	17	0.000369048	0.00479763	13	0.025019	Yes	No
MinorSalivaryGland	143	CASKIN2	ENSG00000177303.9	17	0.0196754	0.25578	13	0.261197	No	No
MinorSalivaryGland	143	TSEN54	ENSG00000182173.12	17	0.00152813	0.0198656	13	0.0418401	Yes	No
MinorSalivaryGland	143	LLGL2	ENSG00000073350.13	17	0.00167075	0.0217197	13	0.043558	Yes	No
MinorSalivaryGland	143	MYO15B	ENSG00000266714.6	17	0.000317512	0.00412766	13	0.023967	Yes	No
MinorSalivaryGland	143	RECQL5	ENSG00000108469.14	17	0.00113631	0.014772	13	0.0366056	Yes	No
MinorSalivaryGland	143	SMIM5	ENSG00000204323.5	17	0.000109709	0.00142621	13	0.0188778	Yes	No
MinorSalivaryGland	143	SMIM6	ENSG00000259120.2	17	0.000433295	0.00563284	13	0.0262541	Yes	No
MinorSalivaryGland	143	SAP30BP	ENSG00000161526.14	17	0.00056984	0.00740792	13	0.0281189	Yes	No
MinorSalivaryGland	143	ITGB4	ENSG00000132470.13	17	0.000442424	0.00575151	13	0.0263904	Yes	No
MinorSalivaryGland	143	GALK1	ENSG00000108479.11	17	0.00064477	0.00838201	13	0.0293322	Yes	No
MinorSalivaryGland	143	H3F3B	ENSG00000132475.10	17	0.000332747	0.00432571	13	0.0243033	Yes	No
MinorSalivaryGland	143	UNK	ENSG00000132478.9	17	0.00441926	0.0574503	13	0.0761499	No	No
MinorSalivaryGland	143	UNC13D	ENSG00000092929.11	17	0.00282272	0.0366954	13	0.0575691	No	No
MinorSalivaryGland	143	WBP2	ENSG00000132471.11	17	5.76786e-05	0.000749822	13	0.0166607	Yes	No
MinorSalivaryGland	143	TRIM47	ENSG00000132481.6	17	2.34347e-06	3.04651e-05	13	0.0101191	Yes	No
MinorSalivaryGland	143	TRIM65	ENSG00000141569.10	17	0.00244384	0.03177	13	0.0529605	No	No
MinorSalivaryGland	143	MRPL38	ENSG00000204316.12	17	0.00140838	0.018309	13	0.0403035	Yes	No
MinorSalivaryGland	143	FBF1	ENSG00000188878.19	17	0.00395167	0.0553233	14	0.0744125	No	No
MinorSalivaryGland	143	ACOX1	ENSG00000161533.11	17	0.00301252	0.0421753	14	0.0625076	No	No
MinorSalivaryGland	143	TEN1	ENSG00000257949.6	17	0.000760007	0.0106401	14	0.0320407	Yes	No
MinorSalivaryGland	143	CDK3	ENSG00000250506.7	17	0.00912897	0.127806	14	0.139973	No	No
MinorSalivaryGland	143	EVPL	ENSG00000167880.7	17	0.000894582	0.0134187	15	0.0350627	Yes	No
MinorSalivaryGland	143	SRP68	ENSG00000167881.14	17	9.55581e-06	0.000143337	15	0.0134053	Yes	No
MinorSalivaryGland	143	GALR2	ENSG00000182687.3	17	0.00410655	0.0615983	15	0.0797128	No	No
MinorSalivaryGland	143	ZACN	ENSG00000186919.12	17	0.000488688	0.00733033	15	0.0280474	Yes	No
MinorSalivaryGland	143	EXOC7	ENSG00000182473.21	17	0.00169152	0.0253728	15	0.047181	Yes	No
MinorSalivaryGland	143	FOXJ1	ENSG00000129654.7	17	0.00431087	0.064663	15	0.0825793	No	No
MinorSalivaryGland	143	RNF157	ENSG00000141576.14	17	0.00426871	0.0682993	16	0.0858273	No	No
MinorSalivaryGland	143	UBALD2	ENSG00000185262.8	17	2.89917e-05	0.000463867	16	0.0152685	Yes	No
MinorSalivaryGland	143	QRICH2	ENSG00000129646.14	17	0.000479518	0.00767229	16	0.0284586	Yes	No
MinorSalivaryGland	143	PRPSAP1	ENSG00000161542.16	17	0.00551773	0.0938014	17	0.108912	No	No
MinorSalivaryGland	143	SPHK1	ENSG00000176170.13	17	0.00013857	0.00221711	16	0.0205895	Yes	No
MinorSalivaryGland	143	UBE2O	ENSG00000175931.12	17	0.0128832	0.219014	17	0.225899	No	No
MinorSalivaryGland	143	AANAT	ENSG00000129673.9	17	0.000857112	0.0137138	16	0.0353415	Yes	No
MinorSalivaryGland	143	RHBDF2	ENSG00000129667.12	17	0.00800772	0.128124	16	0.140246	No	No
MinorSalivaryGland	143	CYGB	ENSG00000161544.9	17	0.000317673	0.00540044	17	0.0259762	Yes	No
MinorSalivaryGland	143	PRCD	ENSG00000214140.10	17	0.000191785	0.00326034	17	0.0224815	Yes	No
MinorSalivaryGland	143	RP11-666A8.13	ENSG00000284526.1	17	0.0089929	0.143886	16	0.154888	No	No
MinorSalivaryGland	143	ST6GALNAC2	ENSG00000070731.10	17	0.00714215	0.121417	17	0.134272	No	No
MinorSalivaryGland	143	ST6GALNAC1	ENSG00000070526.14	17	0.00078183	0.0132911	17	0.0349234	Yes	No
MinorSalivaryGland	143	MXRA7	ENSG00000182534.13	17	0.00572518	0.0973281	17	0.112149	No	No
MinorSalivaryGland	143	JMJD6	ENSG00000070495.14	17	0.000201185	0.00342015	17	0.02287	Yes	No
MinorSalivaryGland	143	METTL23	ENSG00000181038.13	17	0.000348014	0.00591624	17	0.0265871	Yes	No
MinorSalivaryGland	143	SRSF2	ENSG00000161547.16	17	0.000292842	0.00497831	17	0.0253496	Yes	No
MinorSalivaryGland	143	MFSD11	ENSG00000092931.11	17	0.0029856	0.0507552	17	0.0702694	No	No
MinorSalivaryGland	143	LINC02080	ENSG00000267065.2	17	0.00165031	0.0280552	17	0.0495079	Yes	No
MinorSalivaryGland	143	MGAT5B	ENSG00000167889.12	17	0.00171439	0.030859	18	0.0520559	No	No
MinorSalivaryGland	143	SEC14L1	ENSG00000129657.14	17	0.000376872	0.00678369	18	0.0275624	Yes	No
MinorSalivaryGland	143	RP11-285E9.6	ENSG00000263718.2	17	0.000166241	0.00299234	18	0.021955	Yes	No
MinorSalivaryGland	143	SEPT9	ENSG00000184640.17	17	0.000749926	0.0157484	21	0.0376949	Yes	No
MinorSalivaryGland	143	RP11-13K12.1	ENSG00000267506.5	17	0.00112255	0.0224511	20	0.0442773	Yes	No
MinorSalivaryGland	143	RP11-13K12.5	ENSG00000267466.1	17	0.00217225	0.0434451	20	0.0635976	No	No
MinorSalivaryGland	143	LINC01987	ENSG00000267790.1	17	0.000782207	0.0148619	19	0.0366895	Yes	No
MinorSalivaryGland	143	TNRC6C	ENSG00000078687.17	17	0.000155568	0.0029558	19	0.0219187	Yes	No
MinorSalivaryGland	143	TMC6	ENSG00000141524.15	17	0.000567672	0.0102181	18	0.0316163	Yes	No
MinorSalivaryGland	143	TMC8	ENSG00000167895.14	17	0.000486624	0.00875923	18	0.0298451	Yes	No
MinorSalivaryGland	143	C17orf99	ENSG00000187997.11	17	7.494e-05	0.00134892	18	0.0186474	Yes	No
MinorSalivaryGland	143	SYNGR2	ENSG00000108639.7	17	0.000569565	0.0102522	18	0.0316682	Yes	No
MinorSalivaryGland	143	TK1	ENSG00000167900.11	17	0.00278928	0.0529964	19	0.0723526	No	No
MinorSalivaryGland	143	AFMID	ENSG00000183077.15	17	0.000723416	0.0137449	19	0.0353608	Yes	No
MinorSalivaryGland	143	BIRC5	ENSG00000089685.14	17	0.00160202	0.0304384	19	0.0516166	No	No
MinorSalivaryGland	143	LINC01993	ENSG00000204277.1	17	2.54175e-05	0.000482932	19	0.0155102	Yes	No
MinorSalivaryGland	143	AC061992.2	ENSG00000267737.1	17	9.35314e-06	0.000187063	20	0.0134415	Yes	No
MinorSalivaryGland	143	SOCS3	ENSG00000184557.4	17	0.00186345	0.0354056	19	0.0563989	No	No
MinorSalivaryGland	143	RP11-806H10.4	ENSG00000266970.1	17	0.0027585	0.0551701	20	0.074277	No	No
MinorSalivaryGland	143	PGS1	ENSG00000087157.18	17	0.00112735	0.0225469	20	0.0444042	Yes	No
MinorSalivaryGland	143	DNAH17	ENSG00000187775.16	17	0.00616043	0.129369	21	0.141424	No	No
MinorSalivaryGland	143	CYTH1	ENSG00000108669.16	17	0.000135977	0.00271954	20	0.0216061	Yes	No
MinorSalivaryGland	143	USP36	ENSG00000055483.19	17	7.57102e-05	0.0015142	20	0.0190726	Yes	No
MinorSalivaryGland	143	TIMP2	ENSG00000035862.12	17	0.00180189	0.0360378	20	0.0569733	No	No
MinorSalivaryGland	143	CEP295NL	ENSG00000178404.9	17	0.00635045	0.120658	19	0.13353	No	No
MinorSalivaryGland	143	LGALS3BP	ENSG00000108679.12	17	0.00114406	0.0228812	20	0.0447065	Yes	No
MinorSalivaryGland	143	CANT1	ENSG00000171302.16	17	6.21615e-05	0.00124323	20	0.0184386	Yes	No
MinorSalivaryGland	143	C1QTNF1	ENSG00000173918.14	17	0.000717992	0.0143598	20	0.0360994	Yes	No
MinorSalivaryGland	143	ENGASE	ENSG00000167280.16	17	0.000144563	0.00303582	21	0.0220247	Yes	No
MinorSalivaryGland	143	RBFOX3	ENSG00000167281.18	17	0.000474908	0.0113978	24	0.0328215	Yes	No
MinorSalivaryGland	143	CBX2	ENSG00000173894.10	17	0.00055355	0.011071	20	0.0324552	Yes	No
MinorSalivaryGland	143	CBX8	ENSG00000141570.10	17	0.00227293	0.0454586	20	0.0653823	No	No
MinorSalivaryGland	143	LINC01977	ENSG00000262772.1	17	0.000476825	0.0095365	20	0.0306928	Yes	No
MinorSalivaryGland	143	CBX4	ENSG00000141582.14	17	0.000213124	0.0044756	21	0.0244631	Yes	No
MinorSalivaryGland	143	LINC01979	ENSG00000262585.1	17	0.00147296	0.0309322	21	0.052087	No	No
MinorSalivaryGland	143	LINC01978	ENSG00000262188.1	17	0.000970367	0.0203777	21	0.0423765	Yes	No
MinorSalivaryGland	143	TBC1D16	ENSG00000167291.15	17	8.91796e-05	0.00196195	22	0.0202475	Yes	No
MinorSalivaryGland	143	CCDC40	ENSG00000141519.14	17	0.000888942	0.0195567	22	0.0415602	Yes	No
MinorSalivaryGland	143	GAA	ENSG00000171298.12	17	0.000359548	0.00791006	22	0.0287655	Yes	No
MinorSalivaryGland	143	EIF4A3	ENSG00000141543.9	17	0.000203544	0.00447796	22	0.0244631	Yes	No
MinorSalivaryGland	143	RP11-334C17.6	ENSG00000275479.1	17	0.00205989	0.0453176	22	0.0653102	No	No
MinorSalivaryGland	143	CARD14	ENSG00000141527.16	17	0.000746546	0.016424	22	0.0383886	Yes	No
MinorSalivaryGland	143	SGSH	ENSG00000181523.12	17	0.000113981	0.0023936	21	0.0208606	Yes	No
MinorSalivaryGland	143	SLC26A11	ENSG00000181045.14	17	0.00083538	0.017543	21	0.0394395	Yes	No
MinorSalivaryGland	143	RNF213	ENSG00000173821.19	17	7.78621e-05	0.00171297	22	0.0196229	Yes	No
MinorSalivaryGland	143	ENDOV	ENSG00000173818.16	17	0.00110954	0.0221908	20	0.0439853	Yes	No
MinorSalivaryGland	143	CTD-2526A2.2	ENSG00000260369.2	17	0.00944003	0.188801	20	0.196979	No	No
MinorSalivaryGland	143	NPTX1	ENSG00000171246.5	17	0.00137398	0.0274797	20	0.04902	Yes	No
MinorSalivaryGland	143	RPTOR	ENSG00000141564.13	17	9.46612e-05	0.00208255	22	0.0204248	Yes	No
MinorSalivaryGland	143	CHMP6	ENSG00000176108.9	17	0.00333188	0.0633057	19	0.0812982	No	No
MinorSalivaryGland	143	CTD-2561B21.11	ENSG00000262873.1	17	0.000719681	0.0136739	19	0.0353032	Yes	No
MinorSalivaryGland	143	BAIAP2-AS1	ENSG00000226137.5	17	0.00111558	0.0211961	19	0.0431241	Yes	No
MinorSalivaryGland	143	BAIAP2	ENSG00000175866.15	17	3.99976e-05	0.000799952	20	0.0169	Yes	No
MinorSalivaryGland	143	AATK	ENSG00000181409.11	17	0.00421846	0.0801508	19	0.0964835	No	No
MinorSalivaryGland	143	CEP131	ENSG00000141577.13	17	0.0030079	0.0571502	19	0.0758927	No	No
MinorSalivaryGland	143	TEPSIN	ENSG00000167302.10	17	0.00109194	0.0207469	19	0.042725	Yes	No
MinorSalivaryGland	143	NDUFAF8	ENSG00000224877.3	17	0.000474436	0.00901429	19	0.0301055	Yes	No
MinorSalivaryGland	143	SLC38A10	ENSG00000157637.12	17	0.000646295	0.0122796	19	0.0337599	Yes	No
MinorSalivaryGland	143	LINC00482	ENSG00000185168.5	17	0.000332108	0.00631005	19	0.0270166	Yes	No
MinorSalivaryGland	143	TMEM105	ENSG00000185332.6	17	0.0147948	0.281102	19	0.285642	No	No
MinorSalivaryGland	143	RP11-455O6.9	ENSG00000275542.1	17	0.000398562	0.00717411	18	0.0279132	Yes	No
MinorSalivaryGland	143	RP11-1055B8.9	ENSG00000275966.1	17	0.00273606	0.0492491	18	0.068927	No	No
MinorSalivaryGland	143	RP11-1055B8.3	ENSG00000262223.6	17	4.8477e-05	0.000921063	19	0.0174547	Yes	No
MinorSalivaryGland	143	RP11-1055B8.4	ENSG00000262877.4	17	0.00210398	0.0399757	19	0.0605569	No	No
MinorSalivaryGland	143	BAHCC1	ENSG00000266074.8	17	0.000564226	0.0107203	19	0.03206	Yes	No
MinorSalivaryGland	143	ACTG1	ENSG00000184009.9	17	0.00129707	0.0246444	19	0.0464234	Yes	No
MinorSalivaryGland	143	FSCN2	ENSG00000186765.11	17	0.000176192	0.00334764	19	0.0226804	Yes	No
MinorSalivaryGland	143	FAAP100	ENSG00000185504.16	17	0.000360085	0.00684162	19	0.0276069	Yes	No
MinorSalivaryGland	143	NPLOC4	ENSG00000182446.13	17	0.000196912	0.00374134	19	0.0233955	Yes	No
MinorSalivaryGland	143	TSPAN10	ENSG00000182612.10	17	0.0013301	0.0252718	19	0.0470887	Yes	No
MinorSalivaryGland	143	PDE6G	ENSG00000185527.11	17	0.000746431	0.0141822	19	0.0359444	Yes	No
MinorSalivaryGland	143	OXLD1	ENSG00000204237.4	17	0.000925752	0.0175893	19	0.0394905	Yes	No
MinorSalivaryGland	143	CCDC137	ENSG00000185298.12	17	0.00106762	0.0202847	19	0.0422851	Yes	No
MinorSalivaryGland	143	ARL16	ENSG00000214087.8	17	0.000170156	0.00323297	19	0.0224815	Yes	No
MinorSalivaryGland	143	HGS	ENSG00000185359.12	17	0.00036886	0.00700834	19	0.0277853	Yes	No
MinorSalivaryGland	143	MRPL12	ENSG00000262814.7	17	0.000160976	0.00289757	18	0.0218104	Yes	No
MinorSalivaryGland	143	SLC25A10	ENSG00000183048.11	17	0.000257354	0.00463237	18	0.0247274	Yes	No
MinorSalivaryGland	143	GCGR	ENSG00000215644.9	17	0.00201789	0.0363221	18	0.0572405	No	No
MinorSalivaryGland	143	MCRIP1	ENSG00000225663.7	17	0.00140504	0.0252908	18	0.0471144	Yes	No
MinorSalivaryGland	143	PPP1R27	ENSG00000182676.4	17	0.000112249	0.00202048	18	0.0202732	Yes	No
MinorSalivaryGland	143	P4HB	ENSG00000185624.14	17	0.00311574	0.0560833	18	0.0750228	No	No
MinorSalivaryGland	143	ARHGDIA	ENSG00000141522.11	17	5.45596e-05	0.000982074	18	0.0175342	Yes	No
MinorSalivaryGland	143	RP11-498C9.15	ENSG00000263731.1	17	0.0012818	0.0230724	18	0.0449054	Yes	No
MinorSalivaryGland	143	ALYREF	ENSG00000183684.7	17	2.7246e-05	0.000490429	18	0.0155102	Yes	No
MinorSalivaryGland	143	ANAPC11	ENSG00000141552.17	17	0.000282677	0.00508819	18	0.0255341	Yes	No
MinorSalivaryGland	143	PCYT2	ENSG00000185813.10	17	0.000660443	0.011888	18	0.0333506	Yes	No
MinorSalivaryGland	143	SIRT7	ENSG00000187531.13	17	0.000718438	0.0129319	18	0.0345713	Yes	No
MinorSalivaryGland	143	MAFG	ENSG00000197063.10	17	0.000220338	0.00396608	18	0.0236943	Yes	No
MinorSalivaryGland	143	PYCR1	ENSG00000183010.16	17	0.000506132	0.00911037	18	0.0302042	Yes	No
MinorSalivaryGland	143	MYADML2	ENSG00000185105.5	17	0.0140658	0.253184	18	0.258718	No	No
MinorSalivaryGland	143	NOTUM	ENSG00000185269.11	17	0.00419437	0.0754987	18	0.0923046	No	No
MinorSalivaryGland	143	ASPSCR1	ENSG00000169696.15	17	0.00152196	0.0273953	18	0.0489461	Yes	No
MinorSalivaryGland	143	CENPX	ENSG00000169689.14	17	0.00643725	0.115871	18	0.12922	No	No
MinorSalivaryGland	143	LRRC45	ENSG00000169683.7	17	0.00341349	0.0614428	18	0.0795733	No	No
MinorSalivaryGland	143	RAC3	ENSG00000169750.8	17	0.00129906	0.023383	18	0.0451965	Yes	No
MinorSalivaryGland	143	DCXR	ENSG00000169738.7	17	0.000655846	0.0118052	18	0.0333333	Yes	No
MinorSalivaryGland	143	RFNG	ENSG00000169733.11	17	0.00041024	0.00738431	18	0.0280777	Yes	No
MinorSalivaryGland	143	GPS1	ENSG00000169727.12	17	0.000789544	0.0142118	18	0.0359617	Yes	No
MinorSalivaryGland	143	DUS1L	ENSG00000169718.17	17	0.000619018	0.0111423	18	0.0325655	Yes	No
MinorSalivaryGland	143	FASN	ENSG00000169710.8	17	0.00117452	0.0211414	18	0.04308	Yes	No
MinorSalivaryGland	143	CCDC57	ENSG00000176155.18	17	0.00042398	0.00805561	19	0.0289171	Yes	No
MinorSalivaryGland	143	SLC16A3	ENSG00000141526.16	17	4.35972e-05	0.000784749	18	0.0168653	Yes	No
MinorSalivaryGland	143	CSNK1D	ENSG00000141551.14	17	0.000217635	0.00391743	18	0.0236943	Yes	No
MinorSalivaryGland	143	LINC01970	ENSG00000265692.1	17	0.000575903	0.00979034	17	0.0310093	Yes	No
MinorSalivaryGland	143	RP13-516M14.1	ENSG00000260563.3	17	0.00196775	0.0334518	17	0.0544759	No	No
MinorSalivaryGland	143	CD7	ENSG00000173762.7	17	0.00135313	0.0230033	17	0.0448257	Yes	No
MinorSalivaryGland	143	SECTM1	ENSG00000141574.7	17	0.00125242	0.0212912	17	0.0432257	Yes	No
MinorSalivaryGland	143	UTS2R	ENSG00000181408.3	17	0.0017868	0.0303756	17	0.0515577	No	No
MinorSalivaryGland	143	RP13-20L14.1	ENSG00000260011.2	17	0.000143368	0.00229388	16	0.0206197	Yes	No
MinorSalivaryGland	143	OGFOD3	ENSG00000181396.12	17	0.00126177	0.0201884	16	0.042219	Yes	No
MinorSalivaryGland	143	HEXDC	ENSG00000169660.15	17	0.00137281	0.021965	16	0.0437665	Yes	No
MinorSalivaryGland	143	C17orf62	ENSG00000178927.17	17	0.000134802	0.00215683	16	0.0205613	Yes	No
MinorSalivaryGland	143	NARF	ENSG00000141562.17	17	0.000987153	0.0157945	16	0.0377391	Yes	No
MinorSalivaryGland	143	FOXK2	ENSG00000141568.20	17	0.00352137	0.0528206	15	0.0721931	No	No
MinorSalivaryGland	143	WDR45B	ENSG00000141580.15	17	0.000727276	0.0101819	14	0.0315788	Yes	No
MinorSalivaryGland	143	RAB40B	ENSG00000141542.10	17	0.000412551	0.00577572	14	0.026409	Yes	No
MinorSalivaryGland	143	RP11-388C12.1	ENSG00000263063.1	17	0.00156741	0.0203764	13	0.0423765	Yes	No
MinorSalivaryGland	143	FN3KRP	ENSG00000141560.14	17	0.000652228	0.00847896	13	0.0294583	Yes	No
MinorSalivaryGland	143	RP11-388C12.5	ENSG00000263321.1	17	0.00796178	0.103503	13	0.11786	No	No
MinorSalivaryGland	143	FN3K	ENSG00000167363.13	17	0.0103696	0.134804	13	0.146478	No	No
MinorSalivaryGland	143	TBCD	ENSG00000141556.20	17	0.00456423	0.0593349	13	0.0777533	No	No
MinorSalivaryGland	143	ZNF750	ENSG00000141579.6	17	0.00131215	0.017058	13	0.0390419	Yes	No
MinorSalivaryGland	143	RP11-497H17.1	ENSG00000262663.1	17	0.00257195	0.0308634	12	0.0520587	No	No
MinorSalivaryGland	143	B3GNTL1	ENSG00000175711.8	17	0.00541866	0.065024	12	0.0829032	No	No
MinorSalivaryGland	143	METRNL	ENSG00000176845.12	17	0.00356065	0.0427278	12	0.0629557	No	No
MinorSalivaryGland	143	AC144831.3	ENSG00000274370.1	17	0.00293956	0.0323352	11	0.0535046	No	No
MinorSalivaryGland	143	AC144831.1	ENSG00000261888.1	17	0.00296859	0.0326545	11	0.0538052	No	No
MinorSalivaryGland	143	USP14	ENSG00000101557.14	18	0.00357154	0.0428584	12	0.0630998	No	No
MinorSalivaryGland	143	THOC1	ENSG00000079134.11	18	0.00664684	0.0864089	13	0.102143	No	No
MinorSalivaryGland	143	RP11-705O1.8	ENSG00000263884.1	18	0.00210099	0.0273129	13	0.04886	Yes	No
MinorSalivaryGland	143	COLEC12	ENSG00000158270.11	18	0.000353841	0.00495378	14	0.0252808	Yes	No
MinorSalivaryGland	143	CLUL1	ENSG00000079101.16	18	0.00196808	0.0314893	16	0.0526264	No	No
MinorSalivaryGland	143	TYMS	ENSG00000176890.15	18	0.00500577	0.0800923	16	0.0964257	No	No
MinorSalivaryGland	143	ENOSF1	ENSG00000132199.18	18	0.000116698	0.00198387	17	0.0202475	Yes	No
MinorSalivaryGland	143	YES1	ENSG00000176105.13	18	0.00709085	0.127635	18	0.13982	No	No
MinorSalivaryGland	143	RP11-672L10.6	ENSG00000273355.1	18	0.00104971	0.0188948	18	0.0409075	Yes	No
MinorSalivaryGland	143	ADCYAP1	ENSG00000141433.12	18	0.00340723	0.0647373	19	0.0826456	No	No
MinorSalivaryGland	143	METTL4	ENSG00000101574.14	18	2.46956e-05	0.000543302	22	0.0157699	Yes	No
MinorSalivaryGland	143	NDC80	ENSG00000080986.12	18	0.000651725	0.0143379	22	0.0360994	Yes	No
MinorSalivaryGland	143	SMCHD1	ENSG00000101596.14	18	1.23506e-05	0.000284064	23	0.0140745	Yes	No
MinorSalivaryGland	143	EMILIN2	ENSG00000132205.10	18	0.00339435	0.0746757	22	0.0916277	No	No
MinorSalivaryGland	143	LPIN2	ENSG00000101577.9	18	0.00012347	0.00271634	22	0.0216061	Yes	No
MinorSalivaryGland	143	MYOM1	ENSG00000101605.12	18	0.000234414	0.00515711	22	0.0256057	Yes	No
MinorSalivaryGland	143	MYL12A	ENSG00000101608.12	18	0.00231631	0.0486424	21	0.0683591	No	No
MinorSalivaryGland	143	MYL12B	ENSG00000118680.12	18	0.00046845	0.00983745	21	0.0310592	Yes	No
MinorSalivaryGland	143	RP11-838N2.5	ENSG00000266578.1	18	0.000146725	0.00308123	21	0.0220904	Yes	No
MinorSalivaryGland	143	TGIF1	ENSG00000177426.20	18	0.00122393	0.0257026	21	0.0473796	Yes	No
MinorSalivaryGland	143	GAPLINC	ENSG00000266835.5	18	0.000636867	0.0133742	21	0.035026	Yes	No
MinorSalivaryGland	143	DLGAP1	ENSG00000170579.16	18	0.00420133	0.121839	29	0.134625	No	No
MinorSalivaryGland	143	LINC00526	ENSG00000264575.1	18	0.00202503	0.0344255	17	0.0554599	No	No
MinorSalivaryGland	143	LINC00667	ENSG00000263753.6	18	0.000446462	0.00758986	17	0.0283647	Yes	No
MinorSalivaryGland	143	ZBTB14	ENSG00000198081.10	18	2.81226e-05	0.000478085	17	0.0154	Yes	No
MinorSalivaryGland	143	EPB41L3	ENSG00000082397.17	18	2.18475e-05	0.000415103	19	0.0151011	Yes	No
MinorSalivaryGland	143	TMEM200C	ENSG00000206432.4	18	3.87033e-06	6.57956e-05	17	0.0117094	Yes	No
MinorSalivaryGland	143	L3MBTL4	ENSG00000154655.15	18	0.0033274	0.0698755	21	0.0872945	No	No
MinorSalivaryGland	143	L3MBTL4-AS1	ENSG00000264707.1	18	0.000154165	0.00262081	17	0.0213934	Yes	No
MinorSalivaryGland	143	ARHGAP28	ENSG00000088756.12	18	3.66273e-05	0.000622665	17	0.0160856	Yes	No
MinorSalivaryGland	143	LAMA1	ENSG00000101680.14	18	0.000406904	0.00651047	16	0.0273175	Yes	No
MinorSalivaryGland	143	PTPRM	ENSG00000173482.16	18	0.000310099	0.00744237	24	0.0281542	Yes	No
MinorSalivaryGland	143	RAB12	ENSG00000206418.3	18	0.00170941	0.0290599	17	0.0503906	No	No
MinorSalivaryGland	143	MTCL1	ENSG00000168502.17	18	0.00492344	0.0935453	19	0.108684	No	No
MinorSalivaryGland	143	NDUFV2	ENSG00000178127.12	18	0.00537894	0.1022	19	0.116608	No	No
MinorSalivaryGland	143	ANKRD12	ENSG00000101745.16	18	0.00346757	0.072819	21	0.0898958	No	No
MinorSalivaryGland	143	RP11-888D10.3	ENSG00000264964.1	18	0.000214316	0.00428633	20	0.0242248	Yes	No
MinorSalivaryGland	143	TWSG1	ENSG00000128791.11	18	0.00208422	0.0437687	21	0.0639102	No	No
MinorSalivaryGland	143	RP11-61L19.2	ENSG00000273335.1	18	0.000660548	0.013211	20	0.0347974	Yes	No
MinorSalivaryGland	143	RALBP1	ENSG00000017797.12	18	0.000267467	0.00534935	20	0.025895	Yes	No
MinorSalivaryGland	143	PPP4R1	ENSG00000154845.15	18	0.00201992	0.0403985	20	0.0609101	No	No
MinorSalivaryGland	143	PPP4R1-AS1	ENSG00000263627.1	18	0.000644959	0.0128992	20	0.0345407	Yes	No
MinorSalivaryGland	143	RAB31	ENSG00000168461.12	18	0.000169392	0.00372662	22	0.0233729	Yes	No
MinorSalivaryGland	143	RP11-474N24.6	ENSG00000272799.1	18	0.00027249	0.00544981	20	0.0260281	Yes	No
MinorSalivaryGland	143	VAPA	ENSG00000101558.13	18	0.000611815	0.0122363	20	0.0337476	Yes	No
MinorSalivaryGland	143	APCDD1	ENSG00000154856.12	18	0.000201351	0.00402703	20	0.0238007	Yes	No
MinorSalivaryGland	143	NAPG	ENSG00000134265.12	18	0.00262843	0.0551969	21	0.0743007	No	No
MinorSalivaryGland	143	RP11-883A18.3	ENSG00000265728.1	18	0.000390638	0.0082034	21	0.0291185	Yes	No
MinorSalivaryGland	143	PIEZO2	ENSG00000154864.11	18	0.000989092	0.0257164	26	0.0473931	Yes	No
MinorSalivaryGland	143	GNAL	ENSG00000141404.15	18	0.000184387	0.00387213	21	0.0236263	Yes	No
MinorSalivaryGland	143	CHMP1B	ENSG00000255112.2	18	0.00021702	0.00412339	19	0.0239655	Yes	No
MinorSalivaryGland	143	MPPE1	ENSG00000154889.16	18	0.0100979	0.191861	19	0.199901	No	No
MinorSalivaryGland	143	IMPA2	ENSG00000141401.11	18	0.000320537	0.0060902	19	0.026784	Yes	No
MinorSalivaryGland	143	CIDEA	ENSG00000176194.17	18	0.000632303	0.0113815	18	0.0328155	Yes	No
MinorSalivaryGland	143	RP11-64C12.8	ENSG00000267069.1	18	0.00499669	0.0899404	18	0.105382	No	No
MinorSalivaryGland	143	TUBB6	ENSG00000176014.12	18	0.00518157	0.0932683	18	0.108458	No	No
MinorSalivaryGland	143	AFG3L2	ENSG00000141385.9	18	0.00132521	0.0238538	18	0.0456788	Yes	No
MinorSalivaryGland	143	PRELID3A	ENSG00000141391.13	18	0.00134048	0.0241286	18	0.0459752	Yes	No
MinorSalivaryGland	143	SPIRE1	ENSG00000134278.15	18	0.00460798	0.0921597	20	0.107441	No	No
MinorSalivaryGland	143	PSMG2	ENSG00000128789.20	18	7.64373e-06	0.000137587	18	0.0134053	Yes	No
MinorSalivaryGland	143	CEP76	ENSG00000101624.10	18	0.00558577	0.100544	18	0.115124	No	No
MinorSalivaryGland	143	RP11-973H7.1	ENSG00000260302.1	18	0.00326624	0.055526	17	0.0745769	No	No
MinorSalivaryGland	143	PTPN2	ENSG00000175354.18	18	0.0198996	0.378093	19	0.380787	No	No
MinorSalivaryGland	143	SEH1L	ENSG00000085415.15	18	0.000220198	0.00396356	18	0.0236943	Yes	No
MinorSalivaryGland	143	CEP192	ENSG00000101639.18	18	0.00153888	0.0276998	18	0.0492371	Yes	No
MinorSalivaryGland	143	LDLRAD4	ENSG00000168675.18	18	0.000147139	0.00294278	20	0.0218728	Yes	No
MinorSalivaryGland	143	FAM210A	ENSG00000177150.12	18	0.000847658	0.0144102	17	0.0361375	Yes	No
MinorSalivaryGland	143	RNMT	ENSG00000101654.17	18	0.00676567	0.115016	17	0.128414	No	No
MinorSalivaryGland	143	ZNF519	ENSG00000175322.11	18	0.000332123	0.00564609	17	0.0262541	Yes	No
MinorSalivaryGland	143	ROCK1	ENSG00000067900.7	18	0.00336071	0.0134428	4	0.0350912	Yes	No
MinorSalivaryGland	143	GREB1L	ENSG00000141449.14	18	0.00173136	0.0103882	6	0.0318316	Yes	No
MinorSalivaryGland	143	ESCO1	ENSG00000141446.10	18	0.00654567	0.039274	6	0.0598592	No	No
MinorSalivaryGland	143	SNRPD1	ENSG00000167088.10	18	0.00192772	0.0134941	7	0.035145	Yes	No
MinorSalivaryGland	143	ABHD3	ENSG00000158201.9	18	0.000516313	0.00361419	7	0.0231127	Yes	No
MinorSalivaryGland	143	MIB1	ENSG00000101752.11	18	0.00469397	0.0375517	8	0.0583672	No	No
MinorSalivaryGland	143	GATA6-AS1	ENSG00000266010.1	18	0.020833	0.187497	9	0.195777	No	No
MinorSalivaryGland	143	GATA6	ENSG00000141448.8	18	0.00375514	0.0337963	9	0.0548238	No	No
MinorSalivaryGland	143	RBBP8	ENSG00000101773.18	18	0.001744	0.020928	12	0.0428658	Yes	No
MinorSalivaryGland	143	CABLES1	ENSG00000134508.12	18	7.13833e-05	0.0008566	12	0.0170959	Yes	No
MinorSalivaryGland	143	TMEM241	ENSG00000134490.13	18	0.000860182	0.0111824	13	0.0325892	Yes	No
MinorSalivaryGland	143	RIOK3	ENSG00000101782.14	18	0.000587347	0.00704817	12	0.0278352	Yes	No
MinorSalivaryGland	143	C18orf8	ENSG00000141452.9	18	0.000690998	0.00829198	12	0.029207	Yes	No
MinorSalivaryGland	143	NPC1	ENSG00000141458.12	18	0.00129213	0.0155055	12	0.0374382	Yes	No
MinorSalivaryGland	143	ANKRD29	ENSG00000154065.16	18	0.00713737	0.0856485	12	0.101454	No	No
MinorSalivaryGland	143	LAMA3	ENSG00000053747.15	18	0.000859484	0.0120328	14	0.0335263	Yes	No
MinorSalivaryGland	143	RP11-403A21.1	ENSG00000265752.2	18	6.33886e-05	0.000760663	12	0.0167164	Yes	No
MinorSalivaryGland	143	TTC39C	ENSG00000168234.12	18	0.000190415	0.00247539	13	0.020945	Yes	No
MinorSalivaryGland	143	CABYR	ENSG00000154040.20	18	0.00271602	0.0353083	13	0.056314	No	No
MinorSalivaryGland	143	RP11-799B12.4	ENSG00000265750.1	18	0.000220872	0.00287134	13	0.0217877	Yes	No
MinorSalivaryGland	143	OSBPL1A	ENSG00000141447.17	18	0.00153323	0.0214653	14	0.0433589	Yes	No
MinorSalivaryGland	143	RP11-621L6.3	ENSG00000273321.1	18	0.000926516	0.0120447	13	0.0335433	Yes	No
MinorSalivaryGland	143	IMPACT	ENSG00000154059.9	18	9.71437e-05	0.00126287	13	0.0184725	Yes	No
MinorSalivaryGland	143	HRH4	ENSG00000134489.6	18	0.00165525	0.0215182	13	0.0433955	Yes	No
MinorSalivaryGland	143	LINC01915	ENSG00000265485.5	18	0.000863253	0.0112223	13	0.0326421	Yes	No
MinorSalivaryGland	143	ZNF521	ENSG00000198795.10	18	0.0091044	0.127462	14	0.139688	No	No
MinorSalivaryGland	143	SS18	ENSG00000141380.13	18	0.00187329	0.0243528	13	0.0461913	Yes	No
MinorSalivaryGland	143	TAF4B	ENSG00000141384.12	18	0.000137419	0.00178644	13	0.0197451	Yes	No
MinorSalivaryGland	143	KCTD1	ENSG00000134504.12	18	0.00206158	0.0268006	13	0.0483389	Yes	No
MinorSalivaryGland	143	PCAT18	ENSG00000265369.3	18	0.000980159	0.0117619	12	0.0332651	Yes	No
MinorSalivaryGland	143	AQP4	ENSG00000171885.13	18	2.37377e-06	2.84852e-05	12	0.0101191	Yes	No
MinorSalivaryGland	143	CHST9	ENSG00000154080.13	18	0.000215283	0.00279868	13	0.0216908	Yes	No
MinorSalivaryGland	143	CDH2	ENSG00000170558.8	18	0.0081337	0.122005	15	0.134737	No	No
MinorSalivaryGland	143	DSC3	ENSG00000134762.16	18	0.00208054	0.0353692	17	0.0563625	No	No
MinorSalivaryGland	143	DSC2	ENSG00000134755.14	18	0.001349	0.022933	17	0.0447599	Yes	No
MinorSalivaryGland	143	DSC1	ENSG00000134765.9	18	0.000483549	0.00773678	16	0.0285477	Yes	No
MinorSalivaryGland	143	DSG1	ENSG00000134760.5	18	0.000180722	0.00271083	15	0.0216061	Yes	No
MinorSalivaryGland	143	DSG4	ENSG00000175065.11	18	0.00491234	0.073685	15	0.0907699	No	No
MinorSalivaryGland	143	DSG3	ENSG00000134757.4	18	4.0378e-06	6.05669e-05	15	0.0117094	Yes	No
MinorSalivaryGland	143	RP11-650P15.1	ENSG00000266521.1	18	7.50606e-05	0.00105085	14	0.0178278	Yes	No
MinorSalivaryGland	143	DSG2	ENSG00000046604.12	18	0.00312168	0.0468252	15	0.0666723	No	No
MinorSalivaryGland	143	TTR	ENSG00000118271.9	18	0.00301641	0.0422297	14	0.0625631	No	No
MinorSalivaryGland	143	B4GALT6	ENSG00000118276.11	18	0.00217343	0.030428	14	0.0516038	No	No
MinorSalivaryGland	143	SLC25A52	ENSG00000141437.8	18	0.000252993	0.0035419	14	0.0229773	Yes	No
MinorSalivaryGland	143	TRAPPC8	ENSG00000153339.13	18	0.00189172	0.026484	14	0.0480649	Yes	No
MinorSalivaryGland	143	RNF125	ENSG00000101695.8	18	0.00836461	0.10874	13	0.12257	No	No
MinorSalivaryGland	143	RNF138	ENSG00000134758.13	18	0.00501336	0.0601604	12	0.0784423	No	No
MinorSalivaryGland	143	GAREM1	ENSG00000141441.15	18	0.0153358	0.214701	14	0.221904	No	No
MinorSalivaryGland	143	KLHL14	ENSG00000197705.9	18	0.000559237	0.00559237	10	0.0262214	Yes	No
MinorSalivaryGland	143	CCDC178	ENSG00000166960.16	18	0.0160112	0.192135	12	0.200153	No	No
MinorSalivaryGland	143	ASXL3	ENSG00000141431.10	18	0.00796787	0.0717108	9	0.0889282	No	No
MinorSalivaryGland	143	NOL4	ENSG00000101746.15	18	0.00122469	0.0122469	10	0.0337476	Yes	No
MinorSalivaryGland	143	DTNA	ENSG00000134769.21	18	0.00114183	0.013702	12	0.0353279	Yes	No
MinorSalivaryGland	143	RP11-96A15.1	ENSG00000278464.1	18	0.000699625	0.00699625	10	0.0277771	Yes	No
MinorSalivaryGland	143	MAPRE2	ENSG00000166974.12	18	0.00808501	0.0889351	11	0.104444	No	No
MinorSalivaryGland	143	ZNF397	ENSG00000186812.12	18	0.000139596	0.00153555	11	0.0190726	Yes	No
MinorSalivaryGland	143	ZSCAN30	ENSG00000186814.13	18	0.000749355	0.0082429	11	0.0291269	Yes	No
MinorSalivaryGland	143	RP11-158H5.8	ENSG00000274184.1	18	0.00238388	0.0262227	11	0.0478378	Yes	No
MinorSalivaryGland	143	RP11-158H5.7	ENSG00000268573.1	18	0.00475643	0.0523207	11	0.0717429	No	No
MinorSalivaryGland	143	RP11-54G14.1	ENSG00000274918.1	18	0.000671047	0.00738152	11	0.0280777	Yes	No
MinorSalivaryGland	143	ZNF24	ENSG00000172466.15	18	0.00402206	0.0442427	11	0.0643314	No	No
MinorSalivaryGland	143	ZNF396	ENSG00000186496.10	18	2.13358e-05	0.000234694	11	0.0135988	Yes	No
MinorSalivaryGland	143	RP11-322E11.5	ENSG00000267583.5	18	0.00231845	0.0278215	12	0.0493293	Yes	No
MinorSalivaryGland	143	INO80C	ENSG00000153391.15	18	0.00573368	0.0688041	12	0.0862964	No	No
MinorSalivaryGland	143	GALNT1	ENSG00000141429.13	18	0.00029162	0.00379106	13	0.0234543	Yes	No
MinorSalivaryGland	143	RP11-873E20.1	ENSG00000267397.1	18	0.00247746	0.032207	13	0.0533838	No	No
MinorSalivaryGland	143	C18orf21	ENSG00000141428.16	18	0.016777	0.218101	13	0.225059	No	No
MinorSalivaryGland	143	RPRD1A	ENSG00000141425.17	18	0.00627669	0.0815969	13	0.0977567	No	No
MinorSalivaryGland	143	SLC39A6	ENSG00000141424.12	18	1.22517e-05	0.000159273	13	0.0134415	Yes	No
MinorSalivaryGland	143	ELP2	ENSG00000134759.13	18	0.00142595	0.0185373	13	0.0405356	Yes	No
MinorSalivaryGland	143	MOCOS	ENSG00000075643.5	18	0.00215537	0.0280198	13	0.0494837	Yes	No
MinorSalivaryGland	143	FHOD3	ENSG00000134775.15	18	0.00659041	0.105447	16	0.119577	No	No
MinorSalivaryGland	143	TPGS2	ENSG00000134779.14	18	0.00793261	0.111057	14	0.124638	No	No
MinorSalivaryGland	143	KIAA1328	ENSG00000150477.14	18	0.00310662	0.0497059	16	0.0693415	No	No
MinorSalivaryGland	143	RP11-95O2.1	ENSG00000267651.1	18	0.000663573	0.00929002	14	0.0303802	Yes	No
MinorSalivaryGland	143	CELF4	ENSG00000101489.19	18	0.00562888	0.095691	17	0.110577	No	No
MinorSalivaryGland	143	RP11-244M2.1	ENSG00000267374.1	18	0.000997353	0.016955	17	0.0389177	Yes	No
MinorSalivaryGland	143	KC6	ENSG00000267313.7	18	0.00557971	0.0781159	14	0.094598	No	No
MinorSalivaryGland	143	PIK3C3	ENSG00000078142.12	18	0.000311353	0.00404759	13	0.0238036	Yes	No
MinorSalivaryGland	143	RP11-456K23.1	ENSG00000267414.1	18	0.000447041	0.00625857	14	0.026959	Yes	No
MinorSalivaryGland	143	SETBP1	ENSG00000152217.16	18	0.000115724	0.00208304	18	0.0204248	Yes	No
MinorSalivaryGland	143	SLC14A2	ENSG00000132874.14	18	1.99639e-05	0.00035935	18	0.0145515	Yes	No
MinorSalivaryGland	143	SLC14A1	ENSG00000141469.16	18	0.00138348	0.0207522	15	0.042725	Yes	No
MinorSalivaryGland	143	SIGLEC15	ENSG00000197046.11	18	0.00104722	0.0157082	15	0.0376571	Yes	No
MinorSalivaryGland	143	EPG5	ENSG00000152223.12	18	0.00556505	0.0890407	16	0.104554	No	No
MinorSalivaryGland	143	PSTPIP2	ENSG00000152229.18	18	8.41139e-06	0.000126171	15	0.0132807	Yes	No
MinorSalivaryGland	143	ATP5A1	ENSG00000152234.15	18	0.00242112	0.0363168	15	0.0572378	No	No
MinorSalivaryGland	143	HAUS1	ENSG00000152240.12	18	0.0093368	0.140052	15	0.151302	No	No
MinorSalivaryGland	143	C18orf25	ENSG00000152242.10	18	0.00247625	0.0371438	15	0.0580178	No	No
MinorSalivaryGland	143	RNF165	ENSG00000141622.13	18	0.00475886	0.0713829	15	0.0886112	No	No
MinorSalivaryGland	143	LOXHD1	ENSG00000167210.16	18	0.00026816	0.00429056	16	0.024226	Yes	No
MinorSalivaryGland	143	RP11-687F6.5	ENSG00000274776.1	18	0.000463295	0.00602283	13	0.0266786	Yes	No
MinorSalivaryGland	143	PIAS2	ENSG00000078043.15	18	0.00411119	0.0534455	13	0.0727226	No	No
MinorSalivaryGland	143	KATNAL2	ENSG00000167216.16	18	0.0010997	0.0153957	14	0.0373074	Yes	No
MinorSalivaryGland	143	HDHD2	ENSG00000167220.11	18	1.11771e-05	0.000145303	13	0.0134135	Yes	No
MinorSalivaryGland	143	IER3IP1	ENSG00000134049.5	18	0.00417511	0.0542764	13	0.0735102	No	No
MinorSalivaryGland	143	SMAD2	ENSG00000175387.15	18	0.000477579	0.0066861	14	0.027509	Yes	No
MinorSalivaryGland	143	ZBTB7C	ENSG00000184828.9	18	0.00090742	0.0145187	16	0.0362662	Yes	No
MinorSalivaryGland	143	CTIF	ENSG00000134030.13	18	0.000544976	0.00871962	16	0.0297852	Yes	No
MinorSalivaryGland	143	SMAD7	ENSG00000101665.8	18	0.000288187	0.00461099	16	0.024692	Yes	No
MinorSalivaryGland	143	DYM	ENSG00000141627.13	18	0.000326654	0.00620642	19	0.0269436	Yes	No
MinorSalivaryGland	143	C18orf32	ENSG00000177576.11	18	0.00116332	0.0174498	15	0.0393601	Yes	No
MinorSalivaryGland	143	RPL17	ENSG00000265681.7	18	0.000271077	0.00406616	15	0.0238262	Yes	No
MinorSalivaryGland	143	LIPG	ENSG00000101670.11	18	0.00167084	0.0267335	16	0.048289	Yes	No
MinorSalivaryGland	143	ACAA2	ENSG00000167315.17	18	0.000172282	0.00275651	16	0.0216658	Yes	No
MinorSalivaryGland	143	MYO5B	ENSG00000167306.19	18	0.00128179	0.0217905	17	0.0436073	Yes	No
MinorSalivaryGland	143	CFAP53	ENSG00000172361.5	18	0.000142852	0.00214278	15	0.0205613	Yes	No
MinorSalivaryGland	143	MBD1	ENSG00000141644.17	18	0.000262907	0.0039436	15	0.0236943	Yes	No
MinorSalivaryGland	143	CXXC1	ENSG00000154832.14	18	0.00556662	0.0834993	15	0.0994687	No	No
MinorSalivaryGland	143	SKA1	ENSG00000154839.9	18	0.0183918	0.294269	16	0.298543	No	No
MinorSalivaryGland	143	MAPK4	ENSG00000141639.11	18	0.000494018	0.00839831	17	0.0293557	Yes	No
MinorSalivaryGland	143	MRO	ENSG00000134042.12	18	0.00364404	0.0546606	15	0.0738401	No	No
MinorSalivaryGland	143	ME2	ENSG00000082212.12	18	0.00122307	0.0183461	15	0.0403319	Yes	No
MinorSalivaryGland	143	ELAC1	ENSG00000141642.8	18	0.0134011	0.187615	14	0.195867	No	No
MinorSalivaryGland	143	SMAD4	ENSG00000141646.13	18	0.00160783	0.0225096	14	0.0443529	Yes	No
MinorSalivaryGland	143	MEX3C	ENSG00000176624.10	18	0.00799633	0.111949	14	0.125555	No	No
MinorSalivaryGland	143	DCC	ENSG00000187323.11	18	0.000389149	0.010507	27	0.0319208	Yes	No
MinorSalivaryGland	143	MBD2	ENSG00000134046.11	18	0.0044462	0.0800316	18	0.0963738	No	No
MinorSalivaryGland	143	POLI	ENSG00000101751.10	18	1.96614e-05	0.000334244	17	0.0144287	Yes	No
MinorSalivaryGland	143	C18orf54	ENSG00000166845.13	18	0.00090673	0.0154144	17	0.0373151	Yes	No
MinorSalivaryGland	143	DYNAP	ENSG00000178690.2	18	0.00251739	0.0377608	15	0.0585549	No	No
MinorSalivaryGland	143	RAB27B	ENSG00000041353.9	18	0.000191155	0.00305847	16	0.0220667	Yes	No
MinorSalivaryGland	143	RP11-99A1.2	ENSG00000267311.1	18	0.00436555	0.0611177	14	0.0792473	No	No
MinorSalivaryGland	143	CCDC68	ENSG00000166510.13	18	0.00615058	0.0861082	14	0.101866	No	No
MinorSalivaryGland	143	TCF4	ENSG00000196628.15	18	0.0052729	0.0738206	14	0.0908612	No	No
MinorSalivaryGland	143	LINC01415	ENSG00000267325.1	18	0.000800052	0.00880057	11	0.0298972	Yes	No
MinorSalivaryGland	143	TXNL1	ENSG00000091164.12	18	0.00151809	0.0197351	13	0.0417526	Yes	No
MinorSalivaryGland	143	WDR7	ENSG00000091157.13	18	0.003774	0.060384	16	0.0786436	No	No
MinorSalivaryGland	143	FECH	ENSG00000066926.10	18	0.00156125	0.0249799	16	0.0467677	Yes	No
MinorSalivaryGland	143	RP11-706P11.2	ENSG00000278703.1	18	0.00112348	0.0179756	16	0.0399381	Yes	No
MinorSalivaryGland	143	NARS	ENSG00000134440.11	18	0.000425028	0.00680045	16	0.0275624	Yes	No
MinorSalivaryGland	143	ATP8B1	ENSG00000081923.11	18	0.00165317	0.0281039	17	0.0495079	Yes	No
MinorSalivaryGland	143	NEDD4L	ENSG00000049759.17	18	0.00248463	0.0521772	21	0.0716388	No	No
MinorSalivaryGland	143	ALPK2	ENSG00000198796.6	18	0.00270739	0.0541479	20	0.0733632	No	No
MinorSalivaryGland	143	RP11-126O1.6	ENSG00000275418.1	18	0.000476334	0.00905035	19	0.0301368	Yes	No
MinorSalivaryGland	143	MALT1	ENSG00000172175.12	18	0.00081459	0.0162918	20	0.0382704	Yes	No
MinorSalivaryGland	143	ZNF532	ENSG00000074657.13	18	0.00457587	0.0915175	20	0.106812	No	No
MinorSalivaryGland	143	SEC11C	ENSG00000166562.8	18	0.00768242	0.145966	19	0.156769	No	No
MinorSalivaryGland	143	LMAN1	ENSG00000074695.5	18	0.000518001	0.00984202	19	0.0310683	Yes	No
MinorSalivaryGland	143	CCBE1	ENSG00000183287.13	18	0.000633637	0.0133064	21	0.0349371	Yes	No
MinorSalivaryGland	143	PMAIP1	ENSG00000141682.11	18	0.00626761	0.106549	17	0.12055	No	No
MinorSalivaryGland	143	MC4R	ENSG00000166603.4	18	0.00127182	0.0190773	15	0.041072	Yes	No
MinorSalivaryGland	143	CDH20	ENSG00000101542.9	18	0.0102922	0.164675	16	0.174228	No	No
MinorSalivaryGland	143	RP11-879F14.2	ENSG00000267279.1	18	0.00171855	0.0257783	15	0.0474453	Yes	No
MinorSalivaryGland	143	RP11-1096D5.2	ENSG00000267038.1	18	0.00131958	0.0184741	14	0.0404575	Yes	No
MinorSalivaryGland	143	RNF152	ENSG00000176641.10	18	0.00124548	0.0174367	14	0.039345	Yes	No
MinorSalivaryGland	143	PIGN	ENSG00000197563.10	18	0.000162374	0.00243561	15	0.020945	Yes	No
MinorSalivaryGland	143	KIAA1468	ENSG00000134444.13	18	0.00250984	0.0376476	15	0.0584668	No	No
MinorSalivaryGland	143	TNFRSF11A	ENSG00000141655.16	18	0.00105909	0.0158863	15	0.0378429	Yes	No
MinorSalivaryGland	143	ZCCHC2	ENSG00000141664.9	18	0.00208136	0.0333018	16	0.054392	No	No
MinorSalivaryGland	143	PHLPP1	ENSG00000081913.13	18	0.000197778	0.00336222	17	0.0226878	Yes	No
MinorSalivaryGland	143	BCL2	ENSG00000171791.12	18	0.00190335	0.0304536	16	0.0516234	No	No
MinorSalivaryGland	143	KDSR	ENSG00000119537.15	18	3.10575e-05	0.000465862	15	0.0152685	Yes	No
MinorSalivaryGland	143	VPS4B	ENSG00000119541.9	18	0.000902563	0.0126359	14	0.0341643	Yes	No
MinorSalivaryGland	143	SERPINB5	ENSG00000206075.13	18	0.000386449	0.00541028	14	0.0259999	Yes	No
MinorSalivaryGland	143	SERPINB12	ENSG00000166634.6	18	0.00376097	0.0526536	14	0.0720668	No	No
MinorSalivaryGland	143	SERPINB13	ENSG00000197641.11	18	0.00421993	0.059079	14	0.0775728	No	No
MinorSalivaryGland	143	SERPINB4	ENSG00000206073.10	18	0.00123249	0.0172549	14	0.0392093	Yes	No
MinorSalivaryGland	143	SERPINB11	ENSG00000206072.12	18	0.00245403	0.0368105	15	0.0576905	No	No
MinorSalivaryGland	143	SERPINB3	ENSG00000057149.15	18	0.000198121	0.00277369	14	0.0216659	Yes	No
MinorSalivaryGland	143	SERPINB7	ENSG00000166396.12	18	0.0187434	0.299894	16	0.304031	No	No
MinorSalivaryGland	143	SERPINB2	ENSG00000197632.8	18	0.000982102	0.0166957	17	0.038644	Yes	No
MinorSalivaryGland	143	SERPINB10	ENSG00000242550.5	18	0.000627091	0.0106605	17	0.0320407	Yes	No
MinorSalivaryGland	143	HMSD	ENSG00000221887.5	18	0.00345792	0.0587847	17	0.0773195	No	No
MinorSalivaryGland	143	SERPINB8	ENSG00000166401.14	18	0.000477875	0.00812387	17	0.0289965	Yes	No
MinorSalivaryGland	143	CDH19	ENSG00000071991.8	18	0.000112816	0.00191788	17	0.0200885	Yes	No
MinorSalivaryGland	143	CTD-2541J13.1	ENSG00000260578.1	18	0.00719122	0.122251	17	0.134967	No	No
MinorSalivaryGland	143	DSEL	ENSG00000171451.13	18	0.000527811	0.00897279	17	0.0300585	Yes	No
MinorSalivaryGland	143	TMX3	ENSG00000166479.9	18	0.00127855	0.023014	18	0.0448323	Yes	No
MinorSalivaryGland	143	CCDC102B	ENSG00000150636.17	18	0.00156372	0.0297107	19	0.0509994	No	No
MinorSalivaryGland	143	RP11-674P19.2	ENSG00000264705.1	18	0.00244257	0.034196	14	0.0552245	No	No
MinorSalivaryGland	143	DOK6	ENSG00000206052.10	18	0.000868266	0.0138922	16	0.0355688	Yes	No
MinorSalivaryGland	143	CD226	ENSG00000150637.8	18	0.00293547	0.0410965	14	0.0615594	No	No
MinorSalivaryGland	143	RTTN	ENSG00000176225.13	18	2.50526e-05	0.000375789	15	0.0146285	Yes	No
MinorSalivaryGland	143	SOCS6	ENSG00000170677.5	18	0.000577917	0.00866875	15	0.0297444	Yes	No
MinorSalivaryGland	143	LINC01909	ENSG00000266258.1	18	0.0119726	0.167617	14	0.176949	No	No
MinorSalivaryGland	143	NETO1	ENSG00000166342.18	18	0.000725449	0.0152344	21	0.0371444	Yes	No
MinorSalivaryGland	143	FBXO15	ENSG00000141665.11	18	0.000958165	0.017247	18	0.0392058	Yes	No
MinorSalivaryGland	143	TIMM21	ENSG00000075336.11	18	0.000834885	0.0150279	18	0.036896	Yes	No
MinorSalivaryGland	143	CYB5A	ENSG00000166347.18	18	0.000290964	0.00523736	18	0.0256955	Yes	No
MinorSalivaryGland	143	FAM69C	ENSG00000187773.8	18	0.000851023	0.0144674	17	0.036215	Yes	No
MinorSalivaryGland	143	CNDP2	ENSG00000133313.14	18	0.000144117	0.00244998	17	0.020945	Yes	No
MinorSalivaryGland	143	CNDP1	ENSG00000150656.14	18	0.00343524	0.0583991	17	0.0769883	No	No
MinorSalivaryGland	143	LINC00909	ENSG00000264247.1	18	0.00077994	0.012479	16	0.033978	Yes	No
MinorSalivaryGland	143	ZNF407	ENSG00000215421.9	18	0.000357	0.00713999	20	0.027905	Yes	No
MinorSalivaryGland	143	RP11-405M12.4	ENSG00000273669.1	18	0.00409411	0.0655058	16	0.0833083	No	No
MinorSalivaryGland	143	ZADH2	ENSG00000180011.6	18	0.00187637	0.0300218	16	0.0512913	No	No
MinorSalivaryGland	143	TSHZ1	ENSG00000179981.9	18	0.000518537	0.00829659	16	0.0292114	Yes	No
MinorSalivaryGland	143	ZNF516	ENSG00000101493.10	18	0.000155413	0.00326368	21	0.0224815	Yes	No
MinorSalivaryGland	143	C18orf65	ENSG00000275763.3	18	0.00208038	0.0395273	19	0.0600906	No	No
MinorSalivaryGland	143	LINC00908	ENSG00000263812.5	18	0.0016917	0.0338339	20	0.0548435	No	No
MinorSalivaryGland	143	LINC00683	ENSG00000266256.1	18	0.00277326	0.0554651	20	0.0745432	No	No
MinorSalivaryGland	143	RP11-162A12.2	ENSG00000264278.1	18	0.00683469	0.150363	22	0.160798	No	No
MinorSalivaryGland	143	RP11-162A12.4	ENSG00000278107.1	18	0.000254157	0.00559144	22	0.0262214	Yes	No
MinorSalivaryGland	143	ZNF236	ENSG00000130856.15	18	0.000806	0.018538	23	0.0405356	Yes	No
MinorSalivaryGland	143	MBP	ENSG00000197971.14	18	0.00129473	0.0297789	23	0.0510829	No	No
MinorSalivaryGland	143	GALR1	ENSG00000166573.5	18	0.00130852	0.0300961	23	0.0513459	No	No
MinorSalivaryGland	143	LINC01896	ENSG00000263146.2	18	0.00369716	0.0739431	20	0.0909514	No	No
MinorSalivaryGland	143	SALL3	ENSG00000256463.8	18	2.44455e-05	0.00048891	20	0.0155102	Yes	No
MinorSalivaryGland	143	ATP9B	ENSG00000166377.19	18	0.000135463	0.00298019	22	0.0219443	Yes	No
MinorSalivaryGland	143	NFATC1	ENSG00000131196.17	18	4.35691e-05	0.000784243	18	0.0168653	Yes	No
MinorSalivaryGland	143	RP11-567M16.6	ENSG00000274828.1	18	0.00160879	0.0241319	15	0.0459752	Yes	No
MinorSalivaryGland	143	CTDP1	ENSG00000060069.16	18	0.00906579	0.135987	15	0.147517	No	No
MinorSalivaryGland	143	KCNG2	ENSG00000178342.4	18	0.000380007	0.00494009	13	0.0252692	Yes	No
MinorSalivaryGland	143	RP11-248M19.1	ENSG00000278075.1	18	0.00129757	0.0168684	13	0.0388073	Yes	No
MinorSalivaryGland	143	PQLC1	ENSG00000122490.18	18	0.00260993	0.0339291	13	0.0549583	No	No
MinorSalivaryGland	143	HSBP1L1	ENSG00000226742.3	18	0.0178921	0.214705	12	0.221904	No	No
MinorSalivaryGland	143	TXNL4A	ENSG00000141759.14	18	0.0010365	0.012438	12	0.033934	Yes	No
MinorSalivaryGland	143	RBFA	ENSG00000101546.12	18	0.000921173	0.0110541	12	0.0324418	Yes	No
MinorSalivaryGland	143	RBFADN	ENSG00000261126.7	18	0.0103744	0.124493	12	0.137015	No	No
MinorSalivaryGland	143	RP11-795F19.5	ENSG00000267127.7	18	0.00169974	0.0186971	11	0.0407098	Yes	No
MinorSalivaryGland	143	ADNP2	ENSG00000101544.8	18	0.00483458	0.0531804	11	0.0724924	No	No
MinorSalivaryGland	143	PARD6G	ENSG00000178184.15	18	0.003691	0.040601	11	0.0611161	No	No
MinorSalivaryGland	143	CTD-3113P16.11	ENSG00000282393.1	19	0.00574583	0.0689499	12	0.0864439	No	No
MinorSalivaryGland	143	PLPP2	ENSG00000141934.9	19	0.00152703	0.0183244	12	0.0403035	Yes	No
MinorSalivaryGland	143	MIER2	ENSG00000105556.11	19	0.00173757	0.0208508	12	0.0428348	Yes	No
MinorSalivaryGland	143	C2CD4C	ENSG00000183186.7	19	0.00313945	0.0408128	13	0.0613007	No	No
MinorSalivaryGland	143	SHC2	ENSG00000129946.10	19	0.000707824	0.00920172	13	0.0302747	Yes	No
MinorSalivaryGland	143	ODF3L2	ENSG00000181781.9	19	0.0191522	0.248979	13	0.254619	No	No
MinorSalivaryGland	143	MADCAM1	ENSG00000099866.14	19	0.00253669	0.032977	13	0.0540887	No	No
MinorSalivaryGland	143	TPGS1	ENSG00000141933.9	19	0.000479068	0.00622788	13	0.026959	Yes	No
MinorSalivaryGland	143	CDC34	ENSG00000099804.8	19	8.59791e-05	0.00120371	14	0.0182662	Yes	No
MinorSalivaryGland	143	GZMM	ENSG00000197540.7	19	0.00135826	0.0190157	14	0.0410235	Yes	No
MinorSalivaryGland	143	BSG	ENSG00000172270.18	19	0.000205846	0.00288184	14	0.0217918	Yes	No
MinorSalivaryGland	143	HCN2	ENSG00000099822.2	19	0.000743086	0.0104032	14	0.0318495	Yes	No
MinorSalivaryGland	143	POLRMT	ENSG00000099821.13	19	0.0012949	0.0181285	14	0.0400925	Yes	No
MinorSalivaryGland	143	AC004449.6	ENSG00000261204.1	19	0.00377983	0.0529176	14	0.0722881	No	No
MinorSalivaryGland	143	FGF22	ENSG00000070388.11	19	0.000710997	0.00995395	14	0.0312605	Yes	No
MinorSalivaryGland	143	RNF126	ENSG00000070423.17	19	2.72124e-05	0.000380974	14	0.0146285	Yes	No
MinorSalivaryGland	143	AC004156.3	ENSG00000267666.2	19	0.000772401	0.0108136	14	0.0321582	Yes	No
MinorSalivaryGland	143	FSTL3	ENSG00000070404.9	19	0.00042808	0.00599312	14	0.0266729	Yes	No
MinorSalivaryGland	143	PALM	ENSG00000099864.17	19	9.09489e-05	0.00136423	15	0.0186698	Yes	No
MinorSalivaryGland	143	MISP	ENSG00000099812.8	19	0.00144902	0.0217353	15	0.0435606	Yes	No
MinorSalivaryGland	143	AC006273.4	ENSG00000272473.1	19	0.00139942	0.0209913	15	0.0429122	Yes	No
MinorSalivaryGland	143	LINC01836	ENSG00000267530.2	19	0.00170254	0.0255381	15	0.0472696	Yes	No
MinorSalivaryGland	143	PTBP1	ENSG00000011304.19	19	0.000952889	0.0142933	15	0.0360483	Yes	No
MinorSalivaryGland	143	PLPPR3	ENSG00000129951.18	19	0.00186866	0.0298985	16	0.0511662	No	No
MinorSalivaryGland	143	AZU1	ENSG00000172232.9	19	0.00437535	0.0700056	16	0.0874113	No	No
MinorSalivaryGland	143	PRTN3	ENSG00000196415.9	19	0.000113591	0.00181746	16	0.0198558	Yes	No
MinorSalivaryGland	143	ELANE	ENSG00000197561.6	19	5.41605e-05	0.000866568	16	0.0171121	Yes	No
MinorSalivaryGland	143	CFD	ENSG00000197766.7	19	0.000203158	0.00325053	16	0.0224815	Yes	No
MinorSalivaryGland	143	MED16	ENSG00000175221.14	19	0.000187306	0.0029969	16	0.0219621	Yes	No
MinorSalivaryGland	143	R3HDM4	ENSG00000198858.9	19	0.00038573	0.00617168	16	0.0268879	Yes	No
MinorSalivaryGland	143	KISS1R	ENSG00000116014.9	19	3.321e-05	0.00053136	16	0.0157615	Yes	No
MinorSalivaryGland	143	ARID3A	ENSG00000116017.10	19	0.000102278	0.00173873	17	0.0196229	Yes	No
MinorSalivaryGland	143	WDR18	ENSG00000065268.10	19	0.000786108	0.0133638	17	0.0350193	Yes	No
MinorSalivaryGland	143	GRIN3B	ENSG00000116032.5	19	0.000120498	0.00204847	17	0.0203282	Yes	No
MinorSalivaryGland	143	TMEM259	ENSG00000182087.12	19	0.000135392	0.00230166	17	0.0206251	Yes	No
MinorSalivaryGland	143	CNN2	ENSG00000064666.14	19	0.00166022	0.0298839	18	0.0511639	No	No
MinorSalivaryGland	143	ABCA7	ENSG00000064687.12	19	0.00563472	0.101425	18	0.115918	No	No
MinorSalivaryGland	143	ARHGAP45	ENSG00000180448.10	19	0.000520047	0.00936085	18	0.0304876	Yes	No
MinorSalivaryGland	143	POLR2E	ENSG00000099817.11	19	5.51002e-05	0.000991803	18	0.0175713	Yes	No
MinorSalivaryGland	143	GPX4	ENSG00000167468.16	19	3.01143e-06	5.42057e-05	18	0.0117094	Yes	No
MinorSalivaryGland	143	SBNO2	ENSG00000064932.15	19	6.56932e-05	0.00118248	18	0.0182059	Yes	No
MinorSalivaryGland	143	STK11	ENSG00000118046.14	19	0.00259368	0.0492799	19	0.0689596	No	No
MinorSalivaryGland	143	CBARP	ENSG00000099625.12	19	0.000478036	0.00908269	19	0.0301626	Yes	No
MinorSalivaryGland	143	ATP5D	ENSG00000099624.7	19	0.000582121	0.0110603	19	0.0324445	Yes	No
MinorSalivaryGland	143	MIDN	ENSG00000167470.12	19	0.000363265	0.00690203	19	0.0276625	Yes	No
MinorSalivaryGland	143	CIRBP	ENSG00000099622.13	19	0.00110006	0.0209011	19	0.042855	Yes	No
MinorSalivaryGland	143	C19orf24	ENSG00000228300.13	19	0.000135612	0.00257664	19	0.0213138	Yes	No
MinorSalivaryGland	143	EFNA2	ENSG00000099617.3	19	0.000537681	0.0102159	19	0.0316163	Yes	No
MinorSalivaryGland	143	AC005330.2	ENSG00000267372.2	19	0.000659281	0.0125263	19	0.0340435	Yes	No
MinorSalivaryGland	143	MUM1	ENSG00000160953.15	19	0.00104645	0.0198826	19	0.0418663	Yes	No
MinorSalivaryGland	143	NDUFS7	ENSG00000115286.19	19	2.91671e-05	0.000554175	19	0.0157699	Yes	No
MinorSalivaryGland	143	GAMT	ENSG00000130005.12	19	0.00038738	0.00736022	19	0.0280672	Yes	No
MinorSalivaryGland	143	DAZAP1	ENSG00000071626.16	19	0.00175758	0.033394	19	0.0544353	No	No
MinorSalivaryGland	143	RPS15	ENSG00000115268.9	19	0.000624063	0.0112331	18	0.0326421	Yes	No
MinorSalivaryGland	143	CTB-25B13.5	ENSG00000268798.1	19	0.0102152	0.183873	18	0.192398	No	No
MinorSalivaryGland	143	APC2	ENSG00000115266.11	19	0.00155025	0.0294548	19	0.0507831	No	No
MinorSalivaryGland	143	C19orf25	ENSG00000119559.15	19	0.000329546	0.00626137	19	0.026959	Yes	No
MinorSalivaryGland	143	PCSK4	ENSG00000115257.15	19	0.00195038	0.0370573	19	0.0579591	No	No
MinorSalivaryGland	143	REEP6	ENSG00000115255.10	19	0.00091519	0.0173886	19	0.039306	Yes	No
MinorSalivaryGland	143	ADAMTSL5	ENSG00000185761.10	19	0.00183271	0.0348214	19	0.0558626	No	No
MinorSalivaryGland	143	PLK5	ENSG00000185988.11	19	0.000416446	0.00791248	19	0.0287687	Yes	No
MinorSalivaryGland	143	MEX3D	ENSG00000181588.16	19	0.000628899	0.0119491	19	0.0334282	Yes	No
MinorSalivaryGland	143	MBD3	ENSG00000071655.17	19	0.0013862	0.0263378	19	0.0479134	Yes	No
MinorSalivaryGland	143	UQCR11	ENSG00000127540.11	19	0.000717606	0.0136345	19	0.0352262	Yes	No
MinorSalivaryGland	143	TCF3	ENSG00000071564.14	19	0.00976908	0.185612	19	0.19405	No	No
MinorSalivaryGland	143	ATP8B3	ENSG00000130270.16	19	0.00115551	0.0207992	18	0.0427814	Yes	No
MinorSalivaryGland	143	REXO1	ENSG00000079313.13	19	0.00606778	0.10922	18	0.122983	No	No
MinorSalivaryGland	143	KLF16	ENSG00000129911.8	19	0.0025966	0.0467387	18	0.0665988	No	No
MinorSalivaryGland	143	CTB-31O20.2	ENSG00000261526.2	19	0.000223918	0.00403052	18	0.0238007	Yes	No
MinorSalivaryGland	143	ABHD17A	ENSG00000129968.15	19	1.29122e-05	0.000232419	18	0.0135988	Yes	No
MinorSalivaryGland	143	SCAMP4	ENSG00000227500.9	19	0.000297244	0.00535039	18	0.025895	Yes	No
MinorSalivaryGland	143	ADAT3	ENSG00000213638.5	19	0.00154516	0.0278128	18	0.0493221	Yes	No
MinorSalivaryGland	143	CSNK1G2	ENSG00000133275.15	19	0.00141342	0.0254416	18	0.0471991	Yes	No
MinorSalivaryGland	143	BTBD2	ENSG00000133243.8	19	0.000158621	0.00285517	18	0.0217858	Yes	No
MinorSalivaryGland	143	MKNK2	ENSG00000099875.14	19	0.00166106	0.028238	17	0.0496354	Yes	No
MinorSalivaryGland	143	MOB3A	ENSG00000172081.13	19	8.31492e-05	0.00141354	17	0.0188338	Yes	No
MinorSalivaryGland	143	IZUMO4	ENSG00000099840.13	19	0.000794034	0.0134986	17	0.0351453	Yes	No
MinorSalivaryGland	143	AP3D1	ENSG00000065000.15	19	0.000818999	0.014742	18	0.0365654	Yes	No
MinorSalivaryGland	143	DOT1L	ENSG00000104885.17	19	9.93144e-06	0.000188697	19	0.0134415	Yes	No
MinorSalivaryGland	143	PLEKHJ1	ENSG00000104886.11	19	0.00145366	0.0261659	18	0.0478165	Yes	No
MinorSalivaryGland	143	SF3A2	ENSG00000104897.9	19	0.000614048	0.0110529	18	0.0324418	Yes	No
MinorSalivaryGland	143	AMH	ENSG00000104899.7	19	6.28399e-05	0.00113112	18	0.0181018	Yes	No
MinorSalivaryGland	143	JSRP1	ENSG00000167476.10	19	0.000149684	0.00269432	18	0.0215686	Yes	No
MinorSalivaryGland	143	OAZ1	ENSG00000104904.12	19	0.000681955	0.0122752	18	0.0337594	Yes	No
MinorSalivaryGland	143	C19orf35	ENSG00000188305.5	19	0.000181455	0.0032662	18	0.0224815	Yes	No
MinorSalivaryGland	143	LINGO3	ENSG00000220008.3	19	1.92074e-05	0.000345734	18	0.0144287	Yes	No
MinorSalivaryGland	143	LSM7	ENSG00000130332.14	19	0.000503507	0.00956663	19	0.0307288	Yes	No
MinorSalivaryGland	143	SPPL2B	ENSG00000005206.16	19	0.000510625	0.00970188	19	0.0309074	Yes	No
MinorSalivaryGland	143	TMPRSS9	ENSG00000178297.12	19	0.000329394	0.00625849	19	0.026959	Yes	No
MinorSalivaryGland	143	TIMM13	ENSG00000099800.7	19	0.000352775	0.00670272	19	0.0275178	Yes	No
MinorSalivaryGland	143	LMNB2	ENSG00000176619.12	19	0.000467825	0.00888868	19	0.0299636	Yes	No
MinorSalivaryGland	143	GADD45B	ENSG00000099860.8	19	0.00222933	0.0423572	19	0.0626537	No	No
MinorSalivaryGland	143	GNG7	ENSG00000176533.12	19	0.00136315	0.0286261	21	0.0499837	Yes	No
MinorSalivaryGland	143	DIRAS1	ENSG00000176490.4	19	0.00356516	0.0677381	19	0.0853673	No	No
MinorSalivaryGland	143	SLC39A3	ENSG00000141873.10	19	0.000115425	0.00219308	19	0.0205613	Yes	No
MinorSalivaryGland	143	SGTA	ENSG00000104969.9	19	0.000419106	0.00796301	19	0.0288514	Yes	No
MinorSalivaryGland	143	THOP1	ENSG00000172009.14	19	0.000663954	0.0126151	19	0.0341383	Yes	No
MinorSalivaryGland	143	ZNF554	ENSG00000172006.11	19	0.000210894	0.00400699	19	0.0237626	Yes	No
MinorSalivaryGland	143	ZNF555	ENSG00000186300.11	19	0.0008917	0.0169423	19	0.0389031	Yes	No
MinorSalivaryGland	143	ZNF556	ENSG00000172000.7	19	0.000709917	0.0134884	19	0.0351403	Yes	No
MinorSalivaryGland	143	ZNF57	ENSG00000171970.12	19	0.000608831	0.0115678	19	0.0329903	Yes	No
MinorSalivaryGland	143	ZNF77	ENSG00000175691.8	19	0.00100732	0.0191391	19	0.0411352	Yes	No
MinorSalivaryGland	143	TLE6	ENSG00000104953.19	19	0.001586	0.0301341	19	0.0513651	No	No
MinorSalivaryGland	143	TLE2	ENSG00000065717.14	19	0.00530668	0.100827	19	0.115342	No	No
MinorSalivaryGland	143	AES	ENSG00000104964.14	19	0.00171487	0.0325825	19	0.0537444	No	No
MinorSalivaryGland	143	GNA11	ENSG00000088256.8	19	0.000440386	0.00836733	19	0.0293215	Yes	No
MinorSalivaryGland	143	GNA15	ENSG00000060558.3	19	0.000375445	0.00713346	19	0.0279021	Yes	No
MinorSalivaryGland	143	S1PR4	ENSG00000125910.5	19	0.000163407	0.00310474	19	0.0221431	Yes	No
MinorSalivaryGland	143	NCLN	ENSG00000125912.10	19	0.000701331	0.0133253	19	0.0349632	Yes	No
MinorSalivaryGland	143	CELF5	ENSG00000161082.12	19	0.00125814	0.0251627	20	0.0469711	Yes	No
MinorSalivaryGland	143	NFIC	ENSG00000141905.17	19	0.00095008	0.0190016	20	0.0410124	Yes	No
MinorSalivaryGland	143	SMIM24	ENSG00000095932.6	19	0.0113338	0.215342	19	0.222487	No	No
MinorSalivaryGland	143	DOHH	ENSG00000129932.7	19	0.000593977	0.0112856	19	0.0326878	Yes	No
MinorSalivaryGland	143	FZR1	ENSG00000105325.13	19	0.000162844	0.00309404	19	0.022126	Yes	No
MinorSalivaryGland	143	MFSD12	ENSG00000161091.12	19	3.46345e-05	0.000658055	19	0.0162117	Yes	No
MinorSalivaryGland	143	C19orf71	ENSG00000183397.5	19	0.00337014	0.0606625	18	0.078863	No	No
MinorSalivaryGland	143	HMG20B	ENSG00000064961.18	19	0.00182988	0.0329379	18	0.0540637	No	No
MinorSalivaryGland	143	GIPC3	ENSG00000179855.5	19	1.50544e-05	0.000270979	18	0.0138998	Yes	No
MinorSalivaryGland	143	TBXA2R	ENSG00000006638.11	19	0.00304701	0.0548461	18	0.074009	No	No
MinorSalivaryGland	143	CACTIN	ENSG00000105298.13	19	0.000139871	0.00251767	18	0.0210497	Yes	No
MinorSalivaryGland	143	PIP5K1C	ENSG00000186111.9	19	0.00018561	0.00352658	19	0.022956	Yes	No
MinorSalivaryGland	143	TJP3	ENSG00000105289.14	19	4.9003e-05	0.000882053	18	0.0172946	Yes	No
MinorSalivaryGland	143	APBA3	ENSG00000011132.11	19	0.000230835	0.00415503	18	0.0240041	Yes	No
MinorSalivaryGland	143	MRPL54	ENSG00000183617.4	19	0.00239449	0.0431008	18	0.0633084	No	No
MinorSalivaryGland	143	MATK	ENSG00000007264.14	19	0.00211815	0.0402448	19	0.0607991	No	No
MinorSalivaryGland	143	NMRK2	ENSG00000077009.13	19	0.000529201	0.0100548	19	0.0313821	Yes	No
MinorSalivaryGland	143	DAPK3	ENSG00000167657.13	19	0.00055541	0.0105528	19	0.0319733	Yes	No
MinorSalivaryGland	143	EEF2	ENSG00000167658.15	19	0.000106094	0.00201578	19	0.0202475	Yes	No
MinorSalivaryGland	143	PIAS4	ENSG00000105229.6	19	0.000309214	0.00587507	19	0.0265382	Yes	No
MinorSalivaryGland	143	ZBTB7A	ENSG00000178951.8	19	0.00179767	0.0323581	18	0.0535243	No	No
MinorSalivaryGland	143	MAP2K2	ENSG00000126934.13	19	0.000462518	0.00832532	18	0.0292677	Yes	No
MinorSalivaryGland	143	SIRT6	ENSG00000077463.14	19	0.000153962	0.00277132	18	0.0216658	Yes	No
MinorSalivaryGland	143	ANKRD24	ENSG00000089847.12	19	0.0035338	0.0636085	18	0.0815673	No	No
MinorSalivaryGland	143	EBI3	ENSG00000105246.5	19	0.000475819	0.00808892	17	0.0289631	Yes	No
MinorSalivaryGland	143	CCDC94	ENSG00000105248.15	19	0.000141907	0.00241242	17	0.0209038	Yes	No
MinorSalivaryGland	143	TMIGD2	ENSG00000167664.8	19	6.2202e-05	0.00105743	17	0.0178309	Yes	No
MinorSalivaryGland	143	FSD1	ENSG00000105255.10	19	0.00162657	0.0276517	17	0.0492027	Yes	No
MinorSalivaryGland	143	STAP2	ENSG00000178078.11	19	0.00225138	0.0382735	17	0.0590145	No	No
MinorSalivaryGland	143	MPND	ENSG00000008382.15	19	0.000397751	0.00676176	17	0.0275512	Yes	No
MinorSalivaryGland	143	SH3GL1	ENSG00000141985.9	19	0.00105737	0.0190326	18	0.0410372	Yes	No
MinorSalivaryGland	143	CHAF1A	ENSG00000167670.15	19	0.00387741	0.0697935	18	0.0872276	No	No
MinorSalivaryGland	143	UBXN6	ENSG00000167671.11	19	0.000698666	0.0118773	17	0.0333506	Yes	No
MinorSalivaryGland	143	CTB-50L17.16	ENSG00000267011.5	19	0.00108654	0.0195577	18	0.0415602	Yes	No
MinorSalivaryGland	143	CTB-50L17.10	ENSG00000167674.14	19	0.000203694	0.0036665	18	0.0232788	Yes	No
MinorSalivaryGland	143	PLIN4	ENSG00000167676.4	19	0.000864478	0.0155606	18	0.0374727	Yes	No
MinorSalivaryGland	143	PLIN5	ENSG00000214456.8	19	0.0131487	0.236676	18	0.242822	No	No
MinorSalivaryGland	143	LRG1	ENSG00000171236.9	19	0.001521	0.0273781	18	0.048929	Yes	No
MinorSalivaryGland	143	SEMA6B	ENSG00000167680.15	19	7.91411e-05	0.00142454	18	0.0188693	Yes	No
MinorSalivaryGland	143	TNFAIP8L1	ENSG00000185361.8	19	0.000590344	0.0100358	17	0.0313676	Yes	No
MinorSalivaryGland	143	MYDGF	ENSG00000074842.7	19	1.29772e-05	0.000220612	17	0.0135988	Yes	No
MinorSalivaryGland	143	DPP9	ENSG00000142002.16	19	0.000451124	0.00766912	17	0.0284583	Yes	No
MinorSalivaryGland	143	AC005523.3	ENSG00000268536.1	19	0.000137788	0.0023424	17	0.0207376	Yes	No
MinorSalivaryGland	143	FEM1A	ENSG00000141965.4	19	0.00397425	0.0675623	17	0.0851866	No	No
MinorSalivaryGland	143	TICAM1	ENSG00000127666.9	19	0.000212079	0.00360535	17	0.0230793	Yes	No
MinorSalivaryGland	143	PLIN3	ENSG00000105355.8	19	0.000275011	0.00467518	17	0.0247512	Yes	No
MinorSalivaryGland	143	ARRDC5	ENSG00000205784.2	19	0.00300587	0.0510999	17	0.0706295	No	No
MinorSalivaryGland	143	UHRF1	ENSG00000276043.4	19	0.00491932	0.0836284	17	0.0995883	No	No
MinorSalivaryGland	143	KDM4B	ENSG00000127663.14	19	0.000138334	0.00249001	18	0.0209558	Yes	No
MinorSalivaryGland	143	PTPRS	ENSG00000105426.16	19	0.00139724	0.0237531	17	0.04558	Yes	No
MinorSalivaryGland	143	TINCR	ENSG00000223573.6	19	8.31096e-05	0.00124664	15	0.0184428	Yes	No
MinorSalivaryGland	143	SAFB2	ENSG00000130254.11	19	0.00081837	0.0130939	16	0.034737	Yes	No
MinorSalivaryGland	143	SAFB	ENSG00000160633.12	19	0.000107263	0.00171621	16	0.0196229	Yes	No
MinorSalivaryGland	143	RPL36	ENSG00000130255.12	19	0.00753402	0.120544	16	0.133436	No	No
MinorSalivaryGland	143	C19orf70	ENSG00000174917.8	19	0.000547897	0.00876635	16	0.0298473	Yes	No
MinorSalivaryGland	143	HSD11B1L	ENSG00000167733.13	19	0.00494874	0.0791798	16	0.0956028	No	No
MinorSalivaryGland	143	LONP1	ENSG00000196365.11	19	1.79507e-05	0.000287211	16	0.0140745	Yes	No
MinorSalivaryGland	143	PRR22	ENSG00000212123.3	19	1.58403e-05	0.000253445	16	0.0135988	Yes	No
MinorSalivaryGland	143	DUS3L	ENSG00000141994.15	19	0.00232908	0.0372652	16	0.0581433	No	No
MinorSalivaryGland	143	NRTN	ENSG00000171119.2	19	0.00218061	0.0348897	16	0.0559331	No	No
MinorSalivaryGland	143	FUT6	ENSG00000156413.13	19	0.000445555	0.00712887	16	0.0278949	Yes	No
MinorSalivaryGland	143	FUT3	ENSG00000171124.12	19	0.000603934	0.00966295	16	0.0308505	Yes	No
MinorSalivaryGland	143	FUT5	ENSG00000130383.7	19	0.000820904	0.0131345	16	0.0347592	Yes	No
MinorSalivaryGland	143	NDUFA11	ENSG00000174886.12	19	0.000463165	0.00741064	16	0.0281189	Yes	No
MinorSalivaryGland	143	VMAC	ENSG00000187650.3	19	0.00255138	0.0408221	16	0.0613032	No	No
MinorSalivaryGland	143	CAPS	ENSG00000105519.15	19	0.00011452	0.00183233	16	0.0198558	Yes	No
MinorSalivaryGland	143	RANBP3	ENSG00000031823.14	19	0.000992576	0.0168738	17	0.0388137	Yes	No
MinorSalivaryGland	143	RFX2	ENSG00000087903.12	19	0.00145519	0.0261934	18	0.0478354	Yes	No
MinorSalivaryGland	143	ACSBG2	ENSG00000130377.13	19	0.00205043	0.0348573	17	0.0559036	No	No
MinorSalivaryGland	143	MLLT1	ENSG00000130382.8	19	0.000491262	0.00884271	18	0.0299151	Yes	No
MinorSalivaryGland	143	ACER1	ENSG00000167769.4	19	0.00299277	0.050877	17	0.0703903	No	No
MinorSalivaryGland	143	CLPP	ENSG00000125656.8	19	4.79934e-05	0.000815888	17	0.0169699	Yes	No
MinorSalivaryGland	143	ALKBH7	ENSG00000125652.7	19	6.49415e-05	0.00110401	17	0.0180131	Yes	No
MinorSalivaryGland	143	PSPN	ENSG00000125650.4	19	0.000269714	0.00458514	17	0.0246468	Yes	No
MinorSalivaryGland	143	GTF2F1	ENSG00000125651.13	19	0.00108304	0.0184117	17	0.0403892	Yes	No
MinorSalivaryGland	143	KHSRP	ENSG00000088247.17	19	0.000744567	0.0126576	17	0.034208	Yes	No
MinorSalivaryGland	143	SLC25A41	ENSG00000181240.13	19	0.00280475	0.0476807	17	0.0674732	No	No
MinorSalivaryGland	143	SLC25A23	ENSG00000125648.14	19	0.000669731	0.0113854	17	0.0328166	Yes	No
MinorSalivaryGland	143	CRB3	ENSG00000130545.15	19	0.000428445	0.00728357	17	0.0280179	Yes	No
MinorSalivaryGland	143	DENND1C	ENSG00000205744.9	19	0.000300914	0.00511553	17	0.0255908	Yes	No
MinorSalivaryGland	143	TUBB4A	ENSG00000104833.11	19	0.00353413	0.0600802	17	0.0783777	No	No
MinorSalivaryGland	143	TNFSF9	ENSG00000125657.4	19	0.00196108	0.0333383	17	0.0544196	No	No
MinorSalivaryGland	143	CD70	ENSG00000125726.10	19	0.0138549	0.235534	17	0.241745	No	No
MinorSalivaryGland	143	TNFSF14	ENSG00000125735.10	19	0.00162663	0.0292793	18	0.0506064	No	No
MinorSalivaryGland	143	C3	ENSG00000125730.16	19	0.00229913	0.0436835	19	0.0638162	No	No
MinorSalivaryGland	143	GPR108	ENSG00000125734.15	19	0.00117162	0.0222607	19	0.0440775	Yes	No
MinorSalivaryGland	143	TRIP10	ENSG00000125733.17	19	0.000228523	0.00434194	19	0.0243424	Yes	No
MinorSalivaryGland	143	SH2D3A	ENSG00000125731.12	19	0.00360262	0.0684497	19	0.0859399	No	No
MinorSalivaryGland	143	VAV1	ENSG00000141968.7	19	0.000176535	0.0035307	20	0.022956	Yes	No
MinorSalivaryGland	143	ADGRE1	ENSG00000174837.14	19	0.00104358	0.019828	19	0.0418139	Yes	No
MinorSalivaryGland	143	ZNF557	ENSG00000130544.11	19	0.000480122	0.00960244	20	0.030772	Yes	No
MinorSalivaryGland	143	INSR	ENSG00000171105.13	19	0.00127723	0.0280991	22	0.0495079	Yes	No
MinorSalivaryGland	143	CTB-133G6.1	ENSG00000263264.1	19	0.00685561	0.143968	21	0.154955	No	No
MinorSalivaryGland	143	ARHGEF18	ENSG00000104880.17	19	0.00384543	0.0845995	22	0.100515	No	No
MinorSalivaryGland	143	PEX11G	ENSG00000104883.7	19	0.00187163	0.0411759	22	0.0616175	No	No
MinorSalivaryGland	143	C19orf45	ENSG00000198723.10	19	0.00680615	0.149735	22	0.160246	No	No
MinorSalivaryGland	143	ZNF358	ENSG00000198816.6	19	0.00187756	0.0413064	22	0.0616908	No	No
MinorSalivaryGland	143	MCOLN1	ENSG00000090674.15	19	0.000431652	0.00949635	22	0.0306547	Yes	No
MinorSalivaryGland	143	PNPLA6	ENSG00000032444.15	19	0.00056764	0.0124881	22	0.033978	Yes	No
MinorSalivaryGland	143	CAMSAP3	ENSG00000076826.9	19	0.000735081	0.0154367	21	0.0373457	Yes	No
MinorSalivaryGland	143	XAB2	ENSG00000076924.11	19	0.00102431	0.0215104	21	0.043394	Yes	No
MinorSalivaryGland	143	PET100	ENSG00000229833.9	19	0.00252498	0.0530247	21	0.0723697	No	No
MinorSalivaryGland	143	PCP2	ENSG00000174788.9	19	0.000646727	0.0135813	21	0.0352262	Yes	No
MinorSalivaryGland	143	STXBP2	ENSG00000076944.15	19	0.000391465	0.00822076	21	0.0291185	Yes	No
MinorSalivaryGland	143	RETN	ENSG00000104918.7	19	0.0117081	0.24587	21	0.251581	No	No
MinorSalivaryGland	143	MCEMP1	ENSG00000183019.7	19	0.000548039	0.0115088	21	0.0329279	Yes	No
MinorSalivaryGland	143	TRAPPC5	ENSG00000181029.8	19	0.00695743	0.146106	21	0.156901	No	No
MinorSalivaryGland	143	FCER2	ENSG00000104921.14	19	0.00317947	0.0667688	21	0.0844482	No	No
MinorSalivaryGland	143	CLEC4G	ENSG00000182566.13	19	0.00235043	0.0470087	20	0.0668351	No	No
MinorSalivaryGland	143	CD209	ENSG00000090659.17	19	0.000449226	0.00898452	20	0.0300662	Yes	No
MinorSalivaryGland	143	EVI5L	ENSG00000142459.8	19	0.000563631	0.0112726	20	0.0326764	Yes	No
MinorSalivaryGland	143	PRR36	ENSG00000183248.11	19	0.00210565	0.042113	20	0.0624387	No	No
MinorSalivaryGland	143	LRRC8E	ENSG00000171017.10	19	0.000421036	0.00842071	20	0.029389	Yes	No
MinorSalivaryGland	143	MAP2K7	ENSG00000076984.17	19	0.000212358	0.00424716	20	0.02415	Yes	No
MinorSalivaryGland	143	TGFBR3L	ENSG00000260001.6	19	0.00180145	0.0360291	20	0.0569711	No	No
MinorSalivaryGland	143	SNAPC2	ENSG00000104976.11	19	0.0012313	0.0246261	20	0.0464079	Yes	No
MinorSalivaryGland	143	CTXN1	ENSG00000178531.5	19	0.000157122	0.00314245	20	0.0222392	Yes	No
MinorSalivaryGland	143	TIMM44	ENSG00000104980.7	19	0.000247231	0.00494463	20	0.0252692	Yes	No
MinorSalivaryGland	143	ELAVL1	ENSG00000066044.14	19	0.000267997	0.00535993	20	0.0259181	Yes	No
MinorSalivaryGland	143	CTD-2325M2.1	ENSG00000267939.1	19	0.00121659	0.0243319	20	0.0461627	Yes	No
MinorSalivaryGland	143	FBN3	ENSG00000142449.12	19	5.47919e-05	0.00115063	21	0.0182059	Yes	No
MinorSalivaryGland	143	CERS4	ENSG00000090661.11	19	0.000593934	0.0124726	21	0.033978	Yes	No
MinorSalivaryGland	143	CD320	ENSG00000167775.10	19	0.000178566	0.00357132	20	0.0230553	Yes	No
MinorSalivaryGland	143	NDUFA7	ENSG00000267855.5	19	0.00078889	0.0157778	20	0.0377317	Yes	No
MinorSalivaryGland	143	RPS28	ENSG00000233927.4	19	0.000171928	0.00343856	20	0.0229074	Yes	No
MinorSalivaryGland	143	KANK3	ENSG00000186994.11	19	0.000197296	0.00394592	20	0.0236943	Yes	No
MinorSalivaryGland	143	ANGPTL4	ENSG00000167772.11	19	0.00281325	0.056265	20	0.0752051	No	No
MinorSalivaryGland	143	RAB11B	ENSG00000185236.11	19	8.93694e-05	0.00178739	20	0.0197451	Yes	No
MinorSalivaryGland	143	MARCH2	ENSG00000099785.10	19	0.00060567	0.0121134	20	0.0336197	Yes	No
MinorSalivaryGland	143	HNRNPM	ENSG00000099783.11	19	2.20415e-06	4.40829e-05	20	0.0116719	Yes	No
MinorSalivaryGland	143	PRAM1	ENSG00000133246.11	19	0.00172344	0.0327454	19	0.053898	No	No
MinorSalivaryGland	143	ZNF414	ENSG00000133250.13	19	0.00298061	0.0566315	19	0.0754868	No	No
MinorSalivaryGland	143	MYO1F	ENSG00000142347.16	19	0.00040434	0.0080868	20	0.0289631	Yes	No
MinorSalivaryGland	143	ADAMTS10	ENSG00000142303.13	19	0.00369713	0.0702454	19	0.0875839	No	No
MinorSalivaryGland	143	ZNF558	ENSG00000167785.8	19	0.00435388	0.0783699	18	0.094818	No	No
MinorSalivaryGland	143	MUC16	ENSG00000181143.15	19	0.000307667	0.00584567	19	0.0265034	Yes	No
MinorSalivaryGland	143	ZNF317	ENSG00000130803.14	19	0.000351989	0.0063358	18	0.0270764	Yes	No
MinorSalivaryGland	143	OR7D2	ENSG00000188000.3	19	0.00455218	0.0773871	17	0.0940252	No	No
MinorSalivaryGland	143	ZNF699	ENSG00000196110.7	19	0.00638378	0.108524	17	0.122372	No	No
MinorSalivaryGland	143	ZNF559	ENSG00000188321.13	19	0.000448026	0.00761645	17	0.0283894	Yes	No
MinorSalivaryGland	143	ZNF177	ENSG00000188629.11	19	0.000172596	0.00293413	17	0.0218715	Yes	No
MinorSalivaryGland	143	ZNF559-ZNF177	ENSG00000270011.6	19	0.00296469	0.0503998	17	0.0699829	No	No
MinorSalivaryGland	143	ZNF266	ENSG00000174652.17	19	0.000386588	0.006572	17	0.0273664	Yes	No
MinorSalivaryGland	143	ZNF426	ENSG00000130818.11	19	0.00445974	0.0758155	17	0.0925996	No	No
MinorSalivaryGland	143	CTC-543D15.8	ENSG00000278611.1	19	0.000681408	0.0115839	17	0.0329979	Yes	No
MinorSalivaryGland	143	ZNF121	ENSG00000197961.11	19	5.67791e-06	9.65245e-05	17	0.0124046	Yes	No
MinorSalivaryGland	143	ZNF561	ENSG00000171469.10	19	0.00323821	0.0550495	17	0.0741691	No	No
MinorSalivaryGland	143	ZNF562	ENSG00000171466.9	19	0.00789783	0.134263	17	0.145983	No	No
MinorSalivaryGland	143	CTD-3116E22.8	ENSG00000277587.1	19	0.00336515	0.0538424	16	0.0731003	No	No
MinorSalivaryGland	143	CTD-3116E22.7	ENSG00000267612.1	19	0.00124375	0.0198999	16	0.0418836	Yes	No
MinorSalivaryGland	143	ZNF846	ENSG00000196605.7	19	0.000702053	0.0112328	16	0.0326421	Yes	No
MinorSalivaryGland	143	FBXL12	ENSG00000127452.8	19	0.00945182	0.151229	16	0.16159	No	No
MinorSalivaryGland	143	UBL5	ENSG00000198258.10	19	0.000182844	0.00292551	16	0.0218668	Yes	No
MinorSalivaryGland	143	PIN1	ENSG00000127445.13	19	0.000570077	0.00912123	16	0.0302155	Yes	No
MinorSalivaryGland	143	OLFM2	ENSG00000105088.8	19	0.000290091	0.00464145	16	0.0247311	Yes	No
MinorSalivaryGland	143	COL5A3	ENSG00000080573.6	19	0.00473495	0.0757592	16	0.0925616	No	No
MinorSalivaryGland	143	C19orf66	ENSG00000130813.17	19	1.26779e-05	0.000190169	15	0.0134507	Yes	No
MinorSalivaryGland	143	ANGPTL6	ENSG00000130812.10	19	0.0128068	0.192103	15	0.200131	No	No
MinorSalivaryGland	143	PPAN	ENSG00000130810.19	19	0.000775499	0.010857	14	0.0322124	Yes	No
MinorSalivaryGland	143	P2RY11	ENSG00000244165.1	19	0.00292007	0.040881	14	0.06136	No	No
MinorSalivaryGland	143	EIF3G	ENSG00000130811.11	19	0.000780116	0.0109216	14	0.0322839	Yes	No
MinorSalivaryGland	143	DNMT1	ENSG00000130816.14	19	0.00111215	0.0166823	15	0.0386282	Yes	No
MinorSalivaryGland	143	S1PR2	ENSG00000267534.2	19	0.000399935	0.00559909	14	0.0262214	Yes	No
MinorSalivaryGland	143	MRPL4	ENSG00000105364.13	19	0.000110503	0.00154704	14	0.0190726	Yes	No
MinorSalivaryGland	143	ICAM1	ENSG00000090339.8	19	7.20054e-05	0.00108008	15	0.0179127	Yes	No
MinorSalivaryGland	143	ICAM5	ENSG00000105376.4	19	0.00626021	0.0939031	15	0.109007	No	No
MinorSalivaryGland	143	ZGLP1	ENSG00000220201.7	19	0.000618932	0.00928398	15	0.030373	Yes	No
MinorSalivaryGland	143	FDX2	ENSG00000267673.6	19	0.00417782	0.0626672	15	0.0807039	No	No
MinorSalivaryGland	143	RAVER1	ENSG00000161847.13	19	0.00754424	0.113164	15	0.126647	No	No
MinorSalivaryGland	143	ICAM3	ENSG00000076662.9	19	0.001601	0.024015	15	0.0458488	Yes	No
MinorSalivaryGland	143	TYK2	ENSG00000105397.13	19	0.00429462	0.0644193	15	0.082361	No	No
MinorSalivaryGland	143	CDC37	ENSG00000105401.8	19	2.27567e-05	0.000341351	15	0.0144287	Yes	No
MinorSalivaryGland	143	PDE4A	ENSG00000065989.15	19	0.00159174	0.0222843	14	0.0440844	Yes	No
MinorSalivaryGland	143	KEAP1	ENSG00000079999.13	19	0.000242852	0.00339992	14	0.0228195	Yes	No
MinorSalivaryGland	143	S1PR5	ENSG00000180739.13	19	0.0053271	0.0745794	14	0.0915223	No	No
MinorSalivaryGland	143	ATG4D	ENSG00000130734.9	19	0.000436215	0.0056708	13	0.026275	Yes	No
MinorSalivaryGland	143	KRI1	ENSG00000129347.19	19	0.000304041	0.00395253	13	0.0236943	Yes	No
MinorSalivaryGland	143	CDKN2D	ENSG00000129355.6	19	0.000998578	0.0129815	13	0.0346098	Yes	No
MinorSalivaryGland	143	AP1M2	ENSG00000129354.11	19	0.00284171	0.0369422	13	0.0578255	No	No
MinorSalivaryGland	143	SLC44A2	ENSG00000129353.14	19	0.0151812	0.197355	13	0.205138	No	No
MinorSalivaryGland	143	ILF3-AS1	ENSG00000267100.1	19	0.00215864	0.0280623	13	0.0495079	Yes	No
MinorSalivaryGland	143	ILF3	ENSG00000129351.17	19	0.0105463	0.137102	13	0.148569	No	No
MinorSalivaryGland	143	QTRT1	ENSG00000213339.8	19	0.00672189	0.0873846	13	0.103018	No	No
MinorSalivaryGland	143	DNM2	ENSG00000079805.16	19	0.000833296	0.0116661	14	0.0331318	Yes	No
MinorSalivaryGland	143	TMED1	ENSG00000099203.6	19	0.000583766	0.00758896	13	0.0283647	Yes	No
MinorSalivaryGland	143	C19orf38	ENSG00000214212.8	19	0.00227555	0.0318577	14	0.0530638	No	No
MinorSalivaryGland	143	CARM1	ENSG00000142453.11	19	0.00250613	0.0350859	14	0.0561398	No	No
MinorSalivaryGland	143	YIPF2	ENSG00000130733.10	19	0.00192535	0.0250296	13	0.0468225	Yes	No
MinorSalivaryGland	143	TIMM29	ENSG00000142444.6	19	6.32862e-05	0.00082272	13	0.0169728	Yes	No
MinorSalivaryGland	143	SMARCA4	ENSG00000127616.17	19	0.00111389	0.0144806	13	0.0362199	Yes	No
MinorSalivaryGland	143	LDLR	ENSG00000130164.13	19	0.00154136	0.0184963	12	0.0404877	Yes	No
MinorSalivaryGland	143	SPC24	ENSG00000161888.11	19	0.0161554	0.193864	12	0.201783	No	No
MinorSalivaryGland	143	KANK2	ENSG00000197256.10	19	0.0120789	0.144946	12	0.155847	No	No
MinorSalivaryGland	143	DOCK6	ENSG00000130158.13	19	0.00240918	0.0289101	12	0.0502637	No	No
MinorSalivaryGland	143	ANGPTL8	ENSG00000130173.13	19	8.86115e-05	0.00106334	12	0.0178312	Yes	No
MinorSalivaryGland	143	RAB3D	ENSG00000105514.7	19	0.00401835	0.0482202	12	0.0679529	No	No
MinorSalivaryGland	143	TMEM205	ENSG00000105518.13	19	0.00792741	0.0951289	12	0.110105	No	No
MinorSalivaryGland	143	CCDC159	ENSG00000183401.11	19	0.00895991	0.107519	12	0.121477	No	No
MinorSalivaryGland	143	PLPPR2	ENSG00000105520.10	19	0.0178549	0.214259	12	0.221477	No	No
MinorSalivaryGland	143	SWSAP1	ENSG00000173928.2	19	0.00400475	0.048057	12	0.0678244	No	No
MinorSalivaryGland	143	EPOR	ENSG00000187266.13	19	0.00585935	0.0703122	12	0.0876493	No	No
MinorSalivaryGland	143	RGL3	ENSG00000205517.12	19	0.000768555	0.00922266	12	0.0303009	Yes	No
MinorSalivaryGland	143	CCDC151	ENSG00000198003.11	19	0.00246668	0.0296002	12	0.0509142	No	No
MinorSalivaryGland	143	PRKCSH	ENSG00000130175.9	19	0.000770058	0.0100107	13	0.0313519	Yes	No
MinorSalivaryGland	143	ELAVL3	ENSG00000196361.9	19	0.0090101	0.117131	13	0.130343	No	No
MinorSalivaryGland	143	ZNF653	ENSG00000161914.9	19	0.0038143	0.0495859	13	0.0692454	No	No
MinorSalivaryGland	143	ECSIT	ENSG00000130159.13	19	0.00567345	0.0737549	13	0.0908107	No	No
MinorSalivaryGland	143	CNN1	ENSG00000130176.7	19	0.0016078	0.0209014	13	0.042855	Yes	No
MinorSalivaryGland	143	ELOF1	ENSG00000130165.10	19	0.00532456	0.0692192	13	0.0866809	No	No
MinorSalivaryGland	143	ZNF627	ENSG00000198551.9	19	0.000148156	0.00192602	13	0.0201279	Yes	No
MinorSalivaryGland	143	ACP5	ENSG00000102575.10	19	0.00282282	0.0366967	13	0.0575691	No	No
MinorSalivaryGland	143	ZNF823	ENSG00000197933.12	19	0.00521289	0.0625547	12	0.0806156	No	No
MinorSalivaryGland	143	ZNF441	ENSG00000197044.10	19	0.0197045	0.236455	12	0.242622	No	No
MinorSalivaryGland	143	ZNF491	ENSG00000177599.12	19	6.66212e-05	0.000799455	12	0.0169	Yes	No
MinorSalivaryGland	143	ZNF440	ENSG00000171295.12	19	0.00487562	0.0585074	12	0.07707	No	No
MinorSalivaryGland	143	ZNF439	ENSG00000171291.8	19	0.00135329	0.0162395	12	0.0382376	Yes	No
MinorSalivaryGland	143	ZNF69	ENSG00000198429.9	19	0.000345814	0.00414977	12	0.0239898	Yes	No
MinorSalivaryGland	143	ZNF700	ENSG00000196757.7	19	0.0071714	0.0860568	12	0.101814	No	No
MinorSalivaryGland	143	ZNF763	ENSG00000197054.11	19	0.00131548	0.0157858	12	0.037733	Yes	No
MinorSalivaryGland	143	ZNF433	ENSG00000197647.11	19	0.000444103	0.00532924	12	0.0258558	Yes	No
MinorSalivaryGland	143	ZNF878	ENSG00000257446.3	19	0.012167	0.146004	12	0.1568	No	No
MinorSalivaryGland	143	ZNF844	ENSG00000223547.9	19	0.0119499	0.143399	12	0.154409	No	No
MinorSalivaryGland	143	ZNF788	ENSG00000214189.8	19	0.000363437	0.00436124	12	0.024349	Yes	No
MinorSalivaryGland	143	ZNF20	ENSG00000132010.15	19	0.000429338	0.00515205	12	0.0256057	Yes	No
MinorSalivaryGland	143	ZNF625	ENSG00000257591.5	19	0.00181599	0.0199759	11	0.0419857	Yes	No
MinorSalivaryGland	143	ZNF136	ENSG00000196646.11	19	3.39601e-05	0.000373561	11	0.0146285	Yes	No
MinorSalivaryGland	143	ZNF44	ENSG00000197857.13	19	0.00236228	0.025985	11	0.0476493	Yes	No
MinorSalivaryGland	143	ZNF563	ENSG00000188868.13	19	0.00220763	0.024284	11	0.0461477	Yes	No
MinorSalivaryGland	143	ZNF442	ENSG00000198342.9	19	0.0146748	0.161423	11	0.171188	No	No
MinorSalivaryGland	143	ZNF799	ENSG00000196466.10	19	0.0244552	0.269007	11	0.273973	No	No
MinorSalivaryGland	143	ZNF443	ENSG00000180855.15	19	0.00438553	0.0482409	11	0.0679716	No	No
MinorSalivaryGland	143	ZNF709	ENSG00000242852.6	19	0.000153109	0.00183731	12	0.0198558	Yes	No
MinorSalivaryGland	143	ZNF564	ENSG00000249709.7	19	0.0042152	0.0505824	12	0.0701517	No	No
MinorSalivaryGland	143	CTD-2192J16.11	ENSG00000230310.1	19	0.00468827	0.0562592	12	0.0752033	No	No
MinorSalivaryGland	143	ZNF490	ENSG00000188033.9	19	0.00345081	0.0448606	13	0.0649266	No	No
MinorSalivaryGland	143	ZNF791	ENSG00000173875.13	19	0.00371393	0.0445672	12	0.0646395	No	No
MinorSalivaryGland	143	MAN2B1	ENSG00000104774.12	19	0.00226126	0.0271351	12	0.0487127	Yes	No
MinorSalivaryGland	143	WDR83	ENSG00000123154.11	19	1.93268e-05	0.000231922	12	0.0135988	Yes	No
MinorSalivaryGland	143	WDR83OS	ENSG00000105583.9	19	1.23172e-05	0.000147807	12	0.0134135	Yes	No
MinorSalivaryGland	143	DHPS	ENSG00000095059.15	19	2.72546e-05	0.000327055	12	0.0144287	Yes	No
MinorSalivaryGland	143	CTD-2192J16.26	ENSG00000268945.1	19	0.000528789	0.00634547	12	0.0271023	Yes	No
MinorSalivaryGland	143	FBXW9	ENSG00000132004.12	19	0.00035181	0.00422172	12	0.0240996	Yes	No
MinorSalivaryGland	143	TNPO2	ENSG00000105576.15	19	0.00567274	0.0680729	12	0.0856617	No	No
MinorSalivaryGland	143	C19orf43	ENSG00000123144.10	19	0.00054647	0.00655765	12	0.027344	Yes	No
MinorSalivaryGland	143	ASNA1	ENSG00000198356.11	19	0.00245716	0.0294859	12	0.0507928	No	No
MinorSalivaryGland	143	HOOK2	ENSG00000095066.11	19	0.00130381	0.0169496	13	0.0389101	Yes	No
MinorSalivaryGland	143	JUNB	ENSG00000171223.5	19	0.00042288	0.00507456	12	0.0255341	Yes	No
MinorSalivaryGland	143	PRDX2	ENSG00000167815.11	19	0.00290857	0.0349029	12	0.0559493	No	No
MinorSalivaryGland	143	RNASEH2A	ENSG00000104889.5	19	4.85656e-05	0.000582787	12	0.0157751	Yes	No
MinorSalivaryGland	143	MAST1	ENSG00000105613.9	19	0.000563786	0.00676543	12	0.0275512	Yes	No
MinorSalivaryGland	143	DNASE2	ENSG00000105612.8	19	0.00546034	0.065524	12	0.0833258	No	No
MinorSalivaryGland	143	GCDH	ENSG00000105607.12	19	0.00264105	0.0316925	12	0.0528554	No	No
MinorSalivaryGland	143	SYCE2	ENSG00000161860.7	19	0.00547006	0.0656407	12	0.0833991	No	No
MinorSalivaryGland	143	FARSA	ENSG00000179115.10	19	0.00168682	0.0202418	12	0.0422603	Yes	No
MinorSalivaryGland	143	CALR	ENSG00000179218.13	19	0.000534805	0.00641766	12	0.0272173	Yes	No
MinorSalivaryGland	143	RAD23A	ENSG00000179262.9	19	0.000207109	0.00248531	12	0.020945	Yes	No
MinorSalivaryGland	143	GADD45GIP1	ENSG00000179271.2	19	0.00242768	0.0291322	12	0.0504588	No	No
MinorSalivaryGland	143	DAND5	ENSG00000179284.5	19	0.00311872	0.0374247	12	0.0582782	No	No
MinorSalivaryGland	143	NFIX	ENSG00000008441.16	19	0.00690228	0.0828274	12	0.0988762	No	No
MinorSalivaryGland	143	LYL1	ENSG00000104903.4	19	0.00245747	0.0294897	12	0.0507928	No	No
MinorSalivaryGland	143	TRMT1	ENSG00000104907.12	19	0.00312914	0.0375497	12	0.0583672	No	No
MinorSalivaryGland	143	NACC1	ENSG00000160877.5	19	0.00362268	0.0434721	12	0.0636238	No	No
MinorSalivaryGland	143	AC005546.2	ENSG00000266897.1	19	0.0069128	0.0829536	12	0.0990011	No	No
MinorSalivaryGland	143	STX10	ENSG00000104915.14	19	0.00398637	0.0478364	12	0.0676314	No	No
MinorSalivaryGland	143	IER2	ENSG00000160888.6	19	0.00337389	0.0404866	12	0.0610039	No	No
MinorSalivaryGland	143	CACNA1A	ENSG00000141837.19	19	0.00101348	0.0162156	16	0.0382192	Yes	No
MinorSalivaryGland	143	CCDC130	ENSG00000104957.13	19	0.000682947	0.0088783	13	0.0299542	Yes	No
MinorSalivaryGland	143	MRI1	ENSG00000037757.13	19	0.00443386	0.0576402	13	0.0763164	No	No
MinorSalivaryGland	143	C19orf53	ENSG00000104979.8	19	0.000480251	0.00624327	13	0.026959	Yes	No
MinorSalivaryGland	143	ZSWIM4	ENSG00000132003.9	19	0.000236879	0.00331631	14	0.0226114	Yes	No
MinorSalivaryGland	143	CTD-3252C9.4	ENSG00000267519.5	19	0.00291527	0.0408138	14	0.0613007	No	No
MinorSalivaryGland	143	NANOS3	ENSG00000187556.7	19	0.000120155	0.00168217	14	0.0194336	Yes	No
MinorSalivaryGland	143	C19orf57	ENSG00000132016.11	19	0.000609165	0.00852832	14	0.0295523	Yes	No
MinorSalivaryGland	143	CC2D1A	ENSG00000132024.17	19	0.000542799	0.00814198	15	0.029023	Yes	No
MinorSalivaryGland	143	PODNL1	ENSG00000132000.11	19	0.00281512	0.0422268	15	0.0625631	No	No
MinorSalivaryGland	143	DCAF15	ENSG00000132017.10	19	0.00202255	0.0303383	15	0.0515292	No	No
MinorSalivaryGland	143	RFX1	ENSG00000132005.8	19	0.00179631	0.0287409	16	0.0501052	No	No
MinorSalivaryGland	143	IL27RA	ENSG00000104998.3	19	0.00063834	0.0108518	17	0.032204	Yes	No
MinorSalivaryGland	143	PALM3	ENSG00000187867.8	19	4.24901e-05	0.000722332	17	0.0166091	Yes	No
MinorSalivaryGland	143	MISP3	ENSG00000141854.9	19	0.00030835	0.00524194	17	0.0257077	Yes	No
MinorSalivaryGland	143	C19orf67	ENSG00000188032.9	19	0.000299892	0.00509816	17	0.025549	Yes	No
MinorSalivaryGland	143	SAMD1	ENSG00000141858.11	19	0.00119768	0.0203606	17	0.0423756	Yes	No
MinorSalivaryGland	143	PRKACA	ENSG00000072062.13	19	4.36773e-05	0.000742514	17	0.0166607	Yes	No
MinorSalivaryGland	143	ASF1B	ENSG00000105011.8	19	0.00196768	0.0354182	18	0.0564063	No	No
MinorSalivaryGland	143	ADGRL1	ENSG00000072071.16	19	0.000639145	0.0115046	18	0.0329279	Yes	No
MinorSalivaryGland	143	ADGRE5	ENSG00000123146.19	19	3.60639e-06	6.13087e-05	17	0.0117094	Yes	No
MinorSalivaryGland	143	DDX39A	ENSG00000123136.14	19	0.000523667	0.00890233	17	0.0299636	Yes	No
MinorSalivaryGland	143	PKN1	ENSG00000123143.12	19	0.000585811	0.00995878	17	0.0312606	Yes	No
MinorSalivaryGland	143	PTGER1	ENSG00000160951.3	19	0.00358347	0.0573355	16	0.0760657	No	No
MinorSalivaryGland	143	GIPC1	ENSG00000123159.15	19	0.00129163	0.0206661	16	0.0426508	Yes	No
MinorSalivaryGland	143	DNAJB1	ENSG00000132002.7	19	0.00316693	0.0506708	16	0.0702045	No	No
MinorSalivaryGland	143	TECR	ENSG00000099797.13	19	7.22341e-06	0.000115575	16	0.0129389	Yes	No
MinorSalivaryGland	143	NDUFB7	ENSG00000099795.6	19	0.00151435	0.0242296	16	0.0460957	Yes	No
MinorSalivaryGland	143	CLEC17A	ENSG00000187912.11	19	0.000288385	0.00490255	17	0.0252138	Yes	No
MinorSalivaryGland	143	ADGRE3	ENSG00000131355.14	19	0.000145667	0.00276766	19	0.0216658	Yes	No
MinorSalivaryGland	143	ZNF333	ENSG00000160961.11	19	0.00192052	0.0364899	19	0.057377	No	No
MinorSalivaryGland	143	ADGRE2	ENSG00000127507.17	19	0.000246407	0.00492815	20	0.0252692	Yes	No
MinorSalivaryGland	143	OR7A5	ENSG00000188269.8	19	0.00399969	0.0799938	20	0.0963513	No	No
MinorSalivaryGland	143	OR7C1	ENSG00000127530.2	19	0.00176064	0.0334521	19	0.0544759	No	No
MinorSalivaryGland	143	CASP14	ENSG00000105141.5	19	0.00472353	0.103918	22	0.118208	No	No
MinorSalivaryGland	143	SYDE1	ENSG00000105137.12	19	0.00165989	0.0365177	22	0.057397	No	No
MinorSalivaryGland	143	ILVBL	ENSG00000105135.15	19	0.00242002	0.0532404	22	0.0725348	No	No
MinorSalivaryGland	143	NOTCH3	ENSG00000074181.8	19	5.57894e-05	0.00128316	23	0.0185124	Yes	No
MinorSalivaryGland	143	EPHX3	ENSG00000105131.7	19	0.000145554	0.00334774	23	0.0226804	Yes	No
MinorSalivaryGland	143	BRD4	ENSG00000141867.17	19	0.00123794	0.0297106	24	0.0509994	No	No
MinorSalivaryGland	143	LLNLR-246C6.1	ENSG00000273218.1	19	0.000487903	0.0112218	23	0.0326421	Yes	No
MinorSalivaryGland	143	AKAP8	ENSG00000105127.8	19	0.00104217	0.02397	23	0.0458058	Yes	No
MinorSalivaryGland	143	AKAP8L	ENSG00000011243.17	19	0.000349526	0.00803911	23	0.0288891	Yes	No
MinorSalivaryGland	143	WIZ	ENSG00000011451.17	19	0.00178796	0.041123	23	0.0615784	No	No
MinorSalivaryGland	143	RASAL3	ENSG00000105122.12	19	0.00406572	0.0894458	22	0.104909	No	No
MinorSalivaryGland	143	CYP4F22	ENSG00000171954.12	19	0.00530536	0.116718	22	0.129976	No	No
MinorSalivaryGland	143	CYP4F3	ENSG00000186529.15	19	0.00192366	0.0403969	21	0.0609101	No	No
MinorSalivaryGland	143	CYP4F12	ENSG00000186204.14	19	0.00244009	0.0512418	21	0.0707286	No	No
MinorSalivaryGland	143	CYP4F11	ENSG00000171903.16	19	0.000596138	0.0119228	20	0.0333919	Yes	No
MinorSalivaryGland	143	TPM4	ENSG00000167460.14	19	0.000155088	0.00294667	19	0.0218909	Yes	No
MinorSalivaryGland	143	RAB8A	ENSG00000167461.11	19	0.000630082	0.0113415	18	0.0327455	Yes	No
MinorSalivaryGland	143	HSH2D	ENSG00000196684.12	19	0.00405914	0.0730645	18	0.0901444	No	No
MinorSalivaryGland	143	FAM32A	ENSG00000105058.11	19	0.00125286	0.0225515	18	0.0444069	Yes	No
MinorSalivaryGland	143	AP1M1	ENSG00000072958.8	19	0.000760723	0.0144537	19	0.0361974	Yes	No
MinorSalivaryGland	143	KLF2	ENSG00000127528.5	19	0.000344142	0.00653869	19	0.027344	Yes	No
MinorSalivaryGland	143	EPS15L1	ENSG00000127527.13	19	0.000680548	0.013611	20	0.0352262	Yes	No
MinorSalivaryGland	143	C19orf44	ENSG00000105072.8	19	8.65784e-05	0.00173157	20	0.0196229	Yes	No
MinorSalivaryGland	143	CHERP	ENSG00000085872.14	19	0.0047815	0.0956299	20	0.110539	No	No
MinorSalivaryGland	143	CTD-3222D19.12	ENSG00000269399.2	19	0.000948437	0.0189687	20	0.0409687	Yes	No
MinorSalivaryGland	143	SLC35E1	ENSG00000127526.14	19	0.00167277	0.0334554	20	0.0544759	No	No
MinorSalivaryGland	143	MED26	ENSG00000105085.10	19	0.00318099	0.0636198	20	0.0815762	No	No
MinorSalivaryGland	143	SMIM7	ENSG00000214046.8	19	0.00165649	0.0314733	19	0.0526264	No	No
MinorSalivaryGland	143	CTC-429P9.2	ENSG00000268087.1	19	0.000771107	0.014651	19	0.036453	Yes	No
MinorSalivaryGland	143	TMEM38A	ENSG00000072954.6	19	0.0030012	0.0570228	19	0.0758268	No	No
MinorSalivaryGland	143	NWD1	ENSG00000188039.13	19	0.000119853	0.00227721	19	0.0205895	Yes	No
MinorSalivaryGland	143	SIN3B	ENSG00000127511.9	19	0.00134921	0.0242857	18	0.0461477	Yes	No
MinorSalivaryGland	143	F2RL3	ENSG00000127533.3	19	0.00510243	0.0867413	17	0.102443	No	No
MinorSalivaryGland	143	CPAMD8	ENSG00000160111.12	19	0.00167926	0.0302266	18	0.0514188	No	No
MinorSalivaryGland	143	HAUS8	ENSG00000131351.14	19	0.000335289	0.00536463	16	0.0259181	Yes	No
MinorSalivaryGland	143	MYO9B	ENSG00000099331.13	19	0.000255958	0.00435129	17	0.024349	Yes	No
MinorSalivaryGland	143	USE1	ENSG00000053501.12	19	0.000378727	0.00605963	16	0.0267302	Yes	No
MinorSalivaryGland	143	OCEL1	ENSG00000099330.8	19	0.000225278	0.00360445	16	0.0230793	Yes	No
MinorSalivaryGland	143	NR2F6	ENSG00000160113.5	19	0.000553563	0.00885701	16	0.0299359	Yes	No
MinorSalivaryGland	143	USHBP1	ENSG00000130307.11	19	0.000108766	0.00174026	16	0.0196268	Yes	No
MinorSalivaryGland	143	BABAM1	ENSG00000105393.15	19	0.000162924	0.00260679	16	0.0213899	Yes	No
MinorSalivaryGland	143	ANKLE1	ENSG00000160117.14	19	0.00641005	0.102561	16	0.11691	No	No
MinorSalivaryGland	143	ABHD8	ENSG00000127220.5	19	0.000958033	0.0153285	16	0.0372369	Yes	No
MinorSalivaryGland	143	MRPL34	ENSG00000130312.6	19	0.000207382	0.00331812	16	0.0226114	Yes	No
MinorSalivaryGland	143	DDA1	ENSG00000130311.10	19	3.45601e-05	0.000552962	16	0.0157699	Yes	No
MinorSalivaryGland	143	ANO8	ENSG00000074855.10	19	3.19833e-06	5.11734e-05	16	0.0117094	Yes	No
MinorSalivaryGland	143	GTPBP3	ENSG00000130299.16	19	0.00335571	0.0536913	16	0.0729437	No	No
MinorSalivaryGland	143	PLVAP	ENSG00000130300.8	19	0.000851783	0.0136285	16	0.0352262	Yes	No
MinorSalivaryGland	143	BST2	ENSG00000130303.12	19	3.60818e-05	0.000577308	16	0.0157751	Yes	No
MinorSalivaryGland	143	BISPR	ENSG00000282851.1	19	3.84862e-05	0.00061578	16	0.016047	Yes	No
MinorSalivaryGland	143	MVB12A	ENSG00000141971.12	19	0.00579568	0.0927309	16	0.107983	No	No
MinorSalivaryGland	143	TMEM221	ENSG00000188051.6	19	0.000350829	0.00561327	16	0.0262275	Yes	No
MinorSalivaryGland	143	SLC27A1	ENSG00000130304.16	19	0.000343482	0.00583919	17	0.0265034	Yes	No
MinorSalivaryGland	143	CTD-3131K8.2	ENSG00000269439.5	19	0.000372582	0.00596131	16	0.0266188	Yes	No
MinorSalivaryGland	143	PGLS	ENSG00000130313.6	19	6.02141e-05	0.000963425	16	0.0175316	Yes	No
MinorSalivaryGland	143	FAM129C	ENSG00000167483.17	19	0.000380864	0.00609382	16	0.026784	Yes	No
MinorSalivaryGland	143	COLGALT1	ENSG00000130309.10	19	0.000214054	0.00363891	17	0.0231898	Yes	No
MinorSalivaryGland	143	UNC13A	ENSG00000130477.15	19	0.00916594	0.155821	17	0.165879	No	No
MinorSalivaryGland	143	MAP1S	ENSG00000130479.10	19	0.00256425	0.0435923	17	0.0637033	No	No
MinorSalivaryGland	143	FCHO1	ENSG00000130475.14	19	0.000365294	0.00621	17	0.0269436	Yes	No
MinorSalivaryGland	143	B3GNT3	ENSG00000179913.10	19	0.00884551	0.150374	17	0.160798	No	No
MinorSalivaryGland	143	INSL3	ENSG00000248099.3	19	0.000960095	0.0163216	17	0.0382897	Yes	No
MinorSalivaryGland	143	JAK3	ENSG00000105639.18	19	0.000367919	0.00625462	17	0.026959	Yes	No
MinorSalivaryGland	143	RPL18A	ENSG00000105640.12	19	0.00363815	0.0618486	17	0.0799186	No	No
MinorSalivaryGland	143	SLC5A5	ENSG00000105641.3	19	5.72733e-05	0.000973646	17	0.0175316	Yes	No
MinorSalivaryGland	143	CCDC124	ENSG00000007080.10	19	0.000697588	0.011859	17	0.0333333	Yes	No
MinorSalivaryGland	143	KCNN1	ENSG00000105642.15	19	0.0182997	0.311095	17	0.315039	No	No
MinorSalivaryGland	143	ARRDC2	ENSG00000105643.9	19	0.00125085	0.0212644	17	0.0432051	Yes	No
MinorSalivaryGland	143	IL12RB1	ENSG00000096996.15	19	0.000634295	0.010783	17	0.0321235	Yes	No
MinorSalivaryGland	143	MAST3	ENSG00000099308.10	19	3.26365e-05	0.00055482	17	0.0157699	Yes	No
MinorSalivaryGland	143	PIK3R2	ENSG00000105647.16	19	0.00264787	0.0423659	16	0.0626537	No	No
MinorSalivaryGland	143	IFI30	ENSG00000216490.3	19	3.76477e-05	0.000602363	16	0.0159443	Yes	No
MinorSalivaryGland	143	MPV17L2	ENSG00000254858.9	19	0.00168786	0.0270058	16	0.0485661	Yes	No
MinorSalivaryGland	143	RAB3A	ENSG00000105649.9	19	0.000128737	0.00205979	16	0.0203454	Yes	No
MinorSalivaryGland	143	PDE4C	ENSG00000105650.21	19	0.0080974	0.129558	16	0.141614	No	No
MinorSalivaryGland	143	KIAA1683	ENSG00000130518.16	19	0.00683429	0.109349	16	0.12306	No	No
MinorSalivaryGland	143	JUND	ENSG00000130522.5	19	0.0026689	0.0427024	16	0.0629474	No	No
MinorSalivaryGland	143	LSM4	ENSG00000130520.10	19	0.00124632	0.0199411	16	0.0419414	Yes	No
MinorSalivaryGland	143	PGPEP1	ENSG00000130517.13	19	0.00286479	0.0429718	15	0.0631936	No	No
MinorSalivaryGland	143	GDF15	ENSG00000130513.6	19	0.00068526	0.0102789	15	0.0317012	Yes	No
MinorSalivaryGland	143	LRRC25	ENSG00000175489.9	19	0.0015378	0.023067	15	0.0449021	Yes	No
MinorSalivaryGland	143	SSBP4	ENSG00000130511.15	19	0.00481923	0.0722884	15	0.0894906	No	No
MinorSalivaryGland	143	ISYNA1	ENSG00000105655.18	19	0.000145387	0.00218081	15	0.0205613	Yes	No
MinorSalivaryGland	143	ELL	ENSG00000105656.12	19	0.00520484	0.0780727	15	0.094583	No	No
MinorSalivaryGland	143	FKBP8	ENSG00000105701.15	19	0.00177272	0.0265908	15	0.0481657	Yes	No
MinorSalivaryGland	143	KXD1	ENSG00000105700.10	19	0.00100011	0.0150016	15	0.0368659	Yes	No
MinorSalivaryGland	143	UBA52	ENSG00000221983.7	19	0.000932787	0.0139918	15	0.0357226	Yes	No
MinorSalivaryGland	143	CRLF1	ENSG00000006016.10	19	0.00444061	0.0666092	15	0.0842973	No	No
MinorSalivaryGland	143	C19orf60	ENSG00000006015.17	19	0.00322739	0.0451835	14	0.0651807	No	No
MinorSalivaryGland	143	TMEM59L	ENSG00000105696.8	19	0.000447092	0.00625929	14	0.026959	Yes	No
MinorSalivaryGland	143	KLHL26	ENSG00000167487.11	19	0.000759906	0.0106387	14	0.0320407	Yes	No
MinorSalivaryGland	143	CRTC1	ENSG00000105662.15	19	5.74589e-05	0.000861883	15	0.0171121	Yes	No
MinorSalivaryGland	143	COMP	ENSG00000105664.10	19	0.00182078	0.0254909	14	0.0472476	Yes	No
MinorSalivaryGland	143	UPF1	ENSG00000005007.12	19	7.51472e-05	0.000976913	13	0.0175316	Yes	No
MinorSalivaryGland	143	CERS1	ENSG00000223802.7	19	5.06654e-05	0.00065865	13	0.0162117	Yes	No
MinorSalivaryGland	143	COPE	ENSG00000105669.13	19	0.000156532	0.00203492	13	0.0202762	Yes	No
MinorSalivaryGland	143	DDX49	ENSG00000105671.11	19	0.00174974	0.0227466	13	0.0445713	Yes	No
MinorSalivaryGland	143	HOMER3	ENSG00000051128.18	19	0.000139587	0.00181463	13	0.0198545	Yes	No
MinorSalivaryGland	143	SUGP2	ENSG00000064607.16	19	0.00102601	0.0143642	14	0.0360994	Yes	No
MinorSalivaryGland	143	ARMC6	ENSG00000105676.13	19	0.00220322	0.0308451	14	0.0520483	No	No
MinorSalivaryGland	143	SLC25A42	ENSG00000181035.13	19	0.00160675	0.0224945	14	0.0443279	Yes	No
MinorSalivaryGland	143	TMEM161A	ENSG00000064545.14	19	0.00393837	0.0551372	14	0.074245	No	No
MinorSalivaryGland	143	MEF2B	ENSG00000213999.15	19	0.00431062	0.0560381	13	0.0749732	No	No
MinorSalivaryGland	143	BORCS8	ENSG00000254901.7	19	0.000605324	0.00786921	13	0.0287158	Yes	No
MinorSalivaryGland	143	RFXANK	ENSG00000064490.13	19	0.00802199	0.104286	13	0.118546	No	No
MinorSalivaryGland	143	NR2C2AP	ENSG00000184162.14	19	0.00604125	0.0785362	13	0.094988	No	No
MinorSalivaryGland	143	HAPLN4	ENSG00000187664.8	19	0.00086709	0.0112722	13	0.0326764	Yes	No
MinorSalivaryGland	143	TM6SF2	ENSG00000213996.12	19	0.00504488	0.0655834	13	0.0833702	No	No
MinorSalivaryGland	143	SUGP1	ENSG00000105705.15	19	0.000974227	0.012665	13	0.0342177	Yes	No
MinorSalivaryGland	143	MAU2	ENSG00000129933.20	19	0.00022981	0.00298753	13	0.0219443	Yes	No
MinorSalivaryGland	143	GATAD2A	ENSG00000167491.17	19	0.00327925	0.0491887	15	0.0688792	No	No
MinorSalivaryGland	143	TSSK6	ENSG00000178093.13	19	0.0350226	0.490317	14	0.491924	No	No
MinorSalivaryGland	143	NDUFA13	ENSG00000186010.18	19	0.00301965	0.0422751	14	0.0625849	No	No
MinorSalivaryGland	143	YJEFN3	ENSG00000250067.11	19	0.00276157	0.0386619	14	0.0593311	No	No
MinorSalivaryGland	143	CILP2	ENSG00000160161.9	19	0.00447037	0.0625852	14	0.0806272	No	No
MinorSalivaryGland	143	PBX4	ENSG00000105717.13	19	0.0271248	0.433996	16	0.436061	No	No
MinorSalivaryGland	143	LPAR2	ENSG00000064547.13	19	2.78898e-05	0.000418346	15	0.0151011	Yes	No
MinorSalivaryGland	143	GMIP	ENSG00000089639.10	19	0.00332627	0.0532203	16	0.0725182	No	No
MinorSalivaryGland	143	ATP13A1	ENSG00000105726.16	19	0.00558048	0.0892876	16	0.104771	No	No
MinorSalivaryGland	143	ZNF101	ENSG00000181896.11	19	0.0319382	0.511012	16	0.512462	No	No
MinorSalivaryGland	143	ZNF14	ENSG00000105708.8	19	0.000191598	0.00306556	16	0.0220821	Yes	No
MinorSalivaryGland	143	LINC00663	ENSG00000266904.5	19	0.00534354	0.0908402	17	0.106197	No	No
MinorSalivaryGland	143	ZNF506	ENSG00000081665.13	19	0.00836313	0.142173	17	0.15326	No	No
MinorSalivaryGland	143	ZNF253	ENSG00000256771.3	19	6.71378e-05	0.00120848	18	0.0182662	Yes	No
MinorSalivaryGland	143	ZNF93	ENSG00000184635.14	19	0.00212948	0.0383306	18	0.0590486	No	No
MinorSalivaryGland	143	ZNF682	ENSG00000197124.11	19	0.003369	0.0640109	19	0.0819461	No	No
MinorSalivaryGland	143	ZNF90	ENSG00000213988.10	19	0.000720198	0.0136838	19	0.0353087	Yes	No
MinorSalivaryGland	143	ZNF486	ENSG00000256229.7	19	0.00816462	0.155128	19	0.165266	No	No
MinorSalivaryGland	143	ZNF737	ENSG00000237440.8	19	0.0124175	0.260768	21	0.265995	No	No
MinorSalivaryGland	143	ZNF626	ENSG00000188171.15	19	0.00213103	0.0490136	23	0.068723	No	No
MinorSalivaryGland	143	CTD-2626G11.2	ENSG00000268416.1	19	0.0020372	0.0468557	23	0.0667054	No	No
MinorSalivaryGland	143	ZNF66	ENSG00000160229.11	19	0.0161687	0.371879	23	0.374632	No	No
MinorSalivaryGland	143	ZNF85	ENSG00000105750.14	19	0.000265746	0.0063779	24	0.0271398	Yes	No
MinorSalivaryGland	143	ZNF430	ENSG00000118620.12	19	0.00435013	0.104403	24	0.118643	No	No
MinorSalivaryGland	143	ZNF714	ENSG00000160352.15	19	0.00164459	0.0394702	24	0.0600399	No	No
MinorSalivaryGland	143	ZNF431	ENSG00000196705.8	19	0.00818123	0.204531	25	0.212092	No	No
MinorSalivaryGland	143	ZNF708	ENSG00000182141.10	19	0.00344234	0.0860584	25	0.101814	No	No
MinorSalivaryGland	143	ZNF738	ENSG00000172687.13	19	0.012801	0.320026	25	0.323691	No	No
MinorSalivaryGland	143	ZNF493	ENSG00000196268.11	19	0.000768058	0.0184334	24	0.0404135	Yes	No
MinorSalivaryGland	143	LINC00664	ENSG00000268658.5	19	0.0128649	0.308758	24	0.312758	No	No
MinorSalivaryGland	143	ZNF429	ENSG00000197013.9	19	0.000384652	0.00961629	25	0.0308057	Yes	No
MinorSalivaryGland	143	RP11-678G14.3	ENSG00000268555.1	19	0.017347	0.416329	24	0.418607	No	No
MinorSalivaryGland	143	ZNF100	ENSG00000197020.10	19	0.000891291	0.021391	24	0.043297	Yes	No
MinorSalivaryGland	143	ZNF43	ENSG00000198521.11	19	0.000831171	0.0191169	23	0.0411116	Yes	No
MinorSalivaryGland	143	ZNF208	ENSG00000160321.14	19	0.00225897	0.0519564	23	0.0714211	No	No
MinorSalivaryGland	143	ZNF257	ENSG00000197134.11	19	0.0029056	0.0639231	22	0.0818553	No	No
MinorSalivaryGland	143	ZNF676	ENSG00000196109.6	19	0.00283031	0.0594366	21	0.0778754	No	No
MinorSalivaryGland	143	ZNF98	ENSG00000197360.9	19	0.00111867	0.0246107	22	0.0463931	Yes	No
MinorSalivaryGland	143	ZNF492	ENSG00000229676.2	19	0.00332983	0.0665967	20	0.0842873	No	No
MinorSalivaryGland	143	ZNF728	ENSG00000269067.1	19	0.000870443	0.015668	18	0.0376076	Yes	No
MinorSalivaryGland	143	ZNF730	ENSG00000183850.13	19	0.00142814	0.0257065	18	0.0473796	Yes	No
MinorSalivaryGland	143	ZNF724	ENSG00000196081.9	19	0.00125674	0.0213645	17	0.0432612	Yes	No
MinorSalivaryGland	143	ZNF91	ENSG00000167232.13	19	0.00594798	0.107064	18	0.121022	No	No
MinorSalivaryGland	143	LINC01224	ENSG00000269416.5	19	0.00327862	0.0557366	17	0.0747603	No	No
MinorSalivaryGland	143	ZNF675	ENSG00000197372.9	19	0.00370704	0.0593126	16	0.0777338	No	No
MinorSalivaryGland	143	ZNF681	ENSG00000196172.9	19	0.000214755	0.00279181	13	0.0216908	Yes	No
MinorSalivaryGland	143	RP11-255H23.4	ENSG00000267924.1	19	0.0379076	0.454892	12	0.456781	No	No
MinorSalivaryGland	143	ZNF726	ENSG00000213967.10	19	0.00125484	0.0138033	11	0.0354723	Yes	No
MinorSalivaryGland	143	ZNF254	ENSG00000213096.10	19	0.00094022	0.0094022	10	0.0305405	Yes	No
MinorSalivaryGland	143	CTD-2017D11.1	ENSG00000268362.5	19	0.000756491	0.00756491	10	0.0283522	Yes	No
MinorSalivaryGland	143	CTD-2027I19.3	ENSG00000276030.1	19	0.00830882	0.0830882	10	0.0991232	No	No
MinorSalivaryGland	143	LINC00662	ENSG00000261824.6	19	0.00598811	0.0838335	14	0.099762	No	No
MinorSalivaryGland	143	CTC-459F4.1	ENSG00000261770.1	19	0.000116044	0.00162462	14	0.0191207	Yes	No
MinorSalivaryGland	143	CTC-459F4.3	ENSG00000267575.6	19	6.95321e-05	0.00111251	16	0.0180638	Yes	No
MinorSalivaryGland	143	UQCRFS1	ENSG00000169021.5	19	0.000602454	0.0120491	20	0.0335454	Yes	No
MinorSalivaryGland	143	CTB-32O4.2	ENSG00000267498.1	19	0.00902632	0.180526	20	0.189176	No	No
MinorSalivaryGland	143	POP4	ENSG00000105171.9	19	0.000938205	0.0159495	17	0.0379071	Yes	No
MinorSalivaryGland	143	PLEKHF1	ENSG00000166289.5	19	0.00161353	0.02743	17	0.0489679	Yes	No
MinorSalivaryGland	143	C19orf12	ENSG00000131943.17	19	0.000997766	0.016962	17	0.038929	Yes	No
MinorSalivaryGland	143	CCNE1	ENSG00000105173.13	19	0.00308545	0.0524526	17	0.0718666	No	No
MinorSalivaryGland	143	URI1	ENSG00000105176.17	19	0.000828275	0.0132524	16	0.0348865	Yes	No
MinorSalivaryGland	143	CTC-448F2.4	ENSG00000267006.1	19	0.00233357	0.0350036	15	0.056049	No	No
MinorSalivaryGland	143	ZNF536	ENSG00000198597.8	19	0.0016442	0.0279513	17	0.0494272	Yes	No
MinorSalivaryGland	143	TSHZ3	ENSG00000121297.6	19	3.00505e-05	0.000330555	11	0.0144287	Yes	No
MinorSalivaryGland	143	ZNF507	ENSG00000168813.16	19	1.16527e-06	1.74791e-05	15	0.00972477	Yes	Yes
MinorSalivaryGland	143	DPY19L3	ENSG00000178904.18	19	0.00927948	0.148472	16	0.159042	No	No
MinorSalivaryGland	143	PDCD5	ENSG00000105185.11	19	0.0053304	0.079956	15	0.0963274	No	No
MinorSalivaryGland	143	ANKRD27	ENSG00000105186.15	19	0.000527001	0.00843202	16	0.0293953	Yes	No
MinorSalivaryGland	143	RGS9BP	ENSG00000186326.3	19	0.00776206	0.124193	16	0.136757	No	No
MinorSalivaryGland	143	CTD-2538C1.2	ENSG00000267475.1	19	0.000158572	0.00253714	16	0.0211361	Yes	No
MinorSalivaryGland	143	NUDT19	ENSG00000213965.3	19	0.000432771	0.00692434	16	0.0276913	Yes	No
MinorSalivaryGland	143	TDRD12	ENSG00000173809.17	19	0.000782387	0.0133006	17	0.0349371	Yes	No
MinorSalivaryGland	143	SLC7A9	ENSG00000021488.12	19	0.00503904	0.0856637	17	0.101458	No	No
MinorSalivaryGland	143	CEP89	ENSG00000121289.17	19	0.00213807	0.0384853	18	0.0591973	No	No
MinorSalivaryGland	143	FAAP24	ENSG00000131944.9	19	0.00139576	0.0237279	17	0.0455517	Yes	No
MinorSalivaryGland	143	RHPN2	ENSG00000131941.7	19	0.000210339	0.00378611	18	0.0234543	Yes	No
MinorSalivaryGland	143	GPATCH1	ENSG00000076650.6	19	0.000973641	0.0175255	18	0.0394147	Yes	No
MinorSalivaryGland	143	WDR88	ENSG00000166359.10	19	0.00257354	0.0463238	18	0.0661635	No	No
MinorSalivaryGland	143	LRP3	ENSG00000130881.13	19	0.00691261	0.124427	18	0.13695	No	No
MinorSalivaryGland	143	SLC7A10	ENSG00000130876.11	19	0.0129116	0.219498	17	0.226373	No	No
MinorSalivaryGland	143	CEBPA	ENSG00000245848.2	19	0.00247528	0.0420797	17	0.0624062	No	No
MinorSalivaryGland	143	CTD-2540B15.9	ENSG00000267130.1	19	0.00980295	0.16665	17	0.176071	No	No
MinorSalivaryGland	143	CEBPG	ENSG00000153879.8	19	0.00149045	0.0253376	17	0.0471538	Yes	No
MinorSalivaryGland	143	PEPD	ENSG00000124299.13	19	0.00105636	0.0190144	18	0.0410235	Yes	No
MinorSalivaryGland	143	CHST8	ENSG00000124302.12	19	0.00334266	0.0601678	18	0.0784423	No	No
MinorSalivaryGland	143	KCTD15	ENSG00000153885.14	19	0.00356922	0.0606768	17	0.078876	No	No
MinorSalivaryGland	143	CTC-526N19.1	ENSG00000277013.1	19	0.0112207	0.179531	16	0.188229	No	No
MinorSalivaryGland	143	LSM14A	ENSG00000257103.8	19	1.58184e-05	0.000268913	17	0.0138777	Yes	No
MinorSalivaryGland	143	KIAA0355	ENSG00000166398.12	19	0.000471222	0.00801078	17	0.0288662	Yes	No
MinorSalivaryGland	143	GPI	ENSG00000105220.14	19	0.000358651	0.00573842	16	0.0263829	Yes	No
MinorSalivaryGland	143	PDCD2L	ENSG00000126249.7	19	0.000448994	0.0071839	16	0.0279215	Yes	No
MinorSalivaryGland	143	UBA2	ENSG00000126261.12	19	0.000535265	0.00856424	16	0.0296064	Yes	No
MinorSalivaryGland	143	WTIP	ENSG00000142279.12	19	0.00137713	0.022034	16	0.0438066	Yes	No
MinorSalivaryGland	143	SCGB1B2P	ENSG00000268751.1	19	9.45381e-05	0.00151261	16	0.0190726	Yes	No
MinorSalivaryGland	143	SCGB2B2	ENSG00000205209.7	19	0.00601167	0.0961867	16	0.111043	No	No
MinorSalivaryGland	143	ZNF302	ENSG00000089335.20	19	9.33548e-05	0.00149368	16	0.0190715	Yes	No
MinorSalivaryGland	143	CTD-2553L13.10	ENSG00000274104.1	19	0.00203992	0.0305987	15	0.0517786	No	No
MinorSalivaryGland	143	ZNF181	ENSG00000197841.14	19	0.00127703	0.0191554	15	0.0411558	Yes	No
MinorSalivaryGland	143	ZNF599	ENSG00000153896.17	19	0.000524589	0.00839342	16	0.0293557	Yes	No
MinorSalivaryGland	143	LINC01801	ENSG00000267767.2	19	0.0123259	0.197214	16	0.205015	No	No
MinorSalivaryGland	143	CTC-523E23.1	ENSG00000261754.2	19	0.00330469	0.0495703	15	0.0692341	No	No
MinorSalivaryGland	143	CTC-523E23.5	ENSG00000269086.2	19	0.00463509	0.0695264	15	0.086953	No	No
MinorSalivaryGland	143	CTC-523E23.11	ENSG00000271109.1	19	0.00397286	0.0595928	15	0.07798	No	No
MinorSalivaryGland	143	ZNF30-AS1	ENSG00000270876.1	19	0.00016984	0.0025476	15	0.0211689	Yes	No
MinorSalivaryGland	143	ZNF30	ENSG00000168661.14	19	0.0152941	0.229412	15	0.235936	No	No
MinorSalivaryGland	143	ZNF792	ENSG00000180884.9	19	0.0006566	0.00984899	15	0.0310756	Yes	No
MinorSalivaryGland	143	GRAMD1A	ENSG00000089351.14	19	0.0025758	0.0386369	15	0.0593212	No	No
MinorSalivaryGland	143	SCN1B	ENSG00000105711.11	19	0.00193544	0.0290317	15	0.0503567	No	No
MinorSalivaryGland	143	HPN	ENSG00000105707.13	19	0.0014638	0.0219571	15	0.0437569	Yes	No
MinorSalivaryGland	143	CTD-2527I21.15	ENSG00000179066.7	19	0.00895239	0.125333	14	0.137725	No	No
MinorSalivaryGland	143	FXYD3	ENSG00000089356.18	19	0.0147613	0.221419	15	0.228226	No	No
MinorSalivaryGland	143	LGI4	ENSG00000153902.13	19	0.000775418	0.0116313	15	0.0330822	Yes	No
MinorSalivaryGland	143	FXYD1	ENSG00000266964.5	19	0.00355181	0.0497254	14	0.0693476	No	No
MinorSalivaryGland	143	FXYD7	ENSG00000221946.7	19	0.0152452	0.213433	14	0.220664	No	No
MinorSalivaryGland	143	FXYD5	ENSG00000089327.14	19	0.000388336	0.00543671	14	0.0260113	Yes	No
MinorSalivaryGland	143	LSR	ENSG00000105699.16	19	5.37209e-05	0.000805813	15	0.0169	Yes	No
MinorSalivaryGland	143	USF2	ENSG00000105698.15	19	0.000826744	0.0124012	15	0.0338993	Yes	No
MinorSalivaryGland	143	HAMP	ENSG00000105697.7	19	3.73695e-05	0.000560543	15	0.0157699	Yes	No
MinorSalivaryGland	143	MAG	ENSG00000105695.14	19	0.000721974	0.0108296	15	0.0321632	Yes	No
MinorSalivaryGland	143	CD22	ENSG00000012124.16	19	0.000303371	0.00455056	15	0.0245963	Yes	No
MinorSalivaryGland	143	AC002511.2	ENSG00000233214.1	19	0.00382121	0.0573182	15	0.0760544	No	No
MinorSalivaryGland	143	AC002511.3	ENSG00000232680.2	19	0.00169811	0.0254716	15	0.0472357	Yes	No
MinorSalivaryGland	143	FFAR2	ENSG00000126262.4	19	0.00210349	0.0315523	15	0.0527172	No	No
MinorSalivaryGland	143	KRTDAP	ENSG00000188508.10	19	7.70214e-06	0.000115532	15	0.0129389	Yes	No
MinorSalivaryGland	143	DMKN	ENSG00000161249.20	19	0.00353859	0.0530789	15	0.072415	No	No
MinorSalivaryGland	143	SBSN	ENSG00000189001.10	19	0.005507	0.0826051	15	0.0986749	No	No
MinorSalivaryGland	143	TMEM147	ENSG00000105677.11	19	0.00215491	0.0323236	15	0.0535046	No	No
MinorSalivaryGland	143	ATP4A	ENSG00000105675.8	19	0.000851866	0.012778	15	0.0343833	Yes	No
MinorSalivaryGland	143	HAUS5	ENSG00000249115.8	19	0.000824195	0.0123629	15	0.0338458	Yes	No
MinorSalivaryGland	143	RBM42	ENSG00000126254.11	19	0.000474594	0.00711891	15	0.0278791	Yes	No
MinorSalivaryGland	143	ETV2	ENSG00000105672.14	19	0.0166593	0.249889	15	0.255508	No	No
MinorSalivaryGland	143	COX6B1	ENSG00000126267.8	19	0.000282898	0.00424348	15	0.02415	Yes	No
MinorSalivaryGland	143	UPK1A	ENSG00000105668.7	19	0.00473429	0.0710143	15	0.088279	No	No
MinorSalivaryGland	143	ZBTB32	ENSG00000011590.13	19	0.000694512	0.0104177	15	0.0318545	Yes	No
MinorSalivaryGland	143	KMT2B	ENSG00000272333.5	19	0.00849543	0.127431	15	0.139663	No	No
MinorSalivaryGland	143	IGFLR1	ENSG00000126246.9	19	0.00162311	0.0243466	15	0.0461844	Yes	No
MinorSalivaryGland	143	U2AF1L4	ENSG00000161265.14	19	0.00208122	0.0312183	15	0.0523306	No	No
MinorSalivaryGland	143	PSENEN	ENSG00000205155.7	19	0.000638461	0.00957692	15	0.0307385	Yes	No
MinorSalivaryGland	143	LIN37	ENSG00000267796.7	19	0.000392308	0.00588462	15	0.0265502	Yes	No
MinorSalivaryGland	143	HSPB6	ENSG00000004776.12	19	0.0018785	0.0281775	15	0.0495794	Yes	No
MinorSalivaryGland	143	PROSER3	ENSG00000167595.14	19	0.00233429	0.0350143	15	0.0560595	No	No
MinorSalivaryGland	143	ARHGAP33	ENSG00000004777.18	19	4.16472e-05	0.000624707	15	0.0160891	Yes	No
MinorSalivaryGland	143	APLP1	ENSG00000105290.11	19	0.000766678	0.0115002	15	0.0329279	Yes	No
MinorSalivaryGland	143	NFKBID	ENSG00000167604.13	19	0.00287236	0.0430855	15	0.0633016	No	No
MinorSalivaryGland	143	HCST	ENSG00000126264.9	19	0.00104147	0.0156221	15	0.0375568	Yes	No
MinorSalivaryGland	143	TYROBP	ENSG00000011600.11	19	0.00221583	0.0332375	15	0.0543262	No	No
MinorSalivaryGland	143	LRFN3	ENSG00000126243.8	19	0.00250588	0.0375883	15	0.0584042	No	No
MinorSalivaryGland	143	SDHAF1	ENSG00000205138.3	19	0.000150705	0.00226058	15	0.0205895	Yes	No
MinorSalivaryGland	143	SYNE4	ENSG00000181392.14	19	0.00165385	0.0248077	15	0.0465972	Yes	No
MinorSalivaryGland	143	ALKBH6	ENSG00000239382.10	19	0.00171729	0.0257593	15	0.0474416	Yes	No
MinorSalivaryGland	143	CLIP3	ENSG00000105270.14	19	0.00545248	0.0817872	15	0.0978984	No	No
MinorSalivaryGland	143	THAP8	ENSG00000161277.10	19	0.000698082	0.0104712	15	0.0319133	Yes	No
MinorSalivaryGland	143	WDR62	ENSG00000075702.16	19	0.00255773	0.0409237	16	0.0613913	No	No
MinorSalivaryGland	143	POLR2I	ENSG00000105258.8	19	0.000710531	0.010658	15	0.0320407	Yes	No
MinorSalivaryGland	143	TBCB	ENSG00000105254.11	19	0.00322958	0.0484437	15	0.0681492	No	No
MinorSalivaryGland	143	CAPNS1	ENSG00000126247.10	19	0.00198056	0.0297084	15	0.0509994	No	No
MinorSalivaryGland	143	COX7A1	ENSG00000161281.10	19	0.00114568	0.0171852	15	0.0391401	Yes	No
MinorSalivaryGland	143	ZNF565	ENSG00000196357.11	19	0.00110629	0.0165944	15	0.0385621	Yes	No
MinorSalivaryGland	143	ZNF146	ENSG00000167635.11	19	0.000233452	0.00326833	14	0.0224815	Yes	No
MinorSalivaryGland	143	CTD-3162L10.1	ENSG00000267053.6	19	0.00126319	0.0176846	14	0.0395788	Yes	No
MinorSalivaryGland	143	LINC00665	ENSG00000232677.6	19	0.00167285	0.0234199	14	0.0452313	Yes	No
MinorSalivaryGland	143	ZFP14	ENSG00000142065.13	19	0.00746988	0.104578	14	0.11882	No	No
MinorSalivaryGland	143	ZFP82	ENSG00000181007.8	19	0.000680772	0.00885004	13	0.0299269	Yes	No
MinorSalivaryGland	143	ZNF566	ENSG00000186017.14	19	0.00208288	0.0270775	13	0.0486493	Yes	No
MinorSalivaryGland	143	ZNF260	ENSG00000254004.6	19	0.00174117	0.0226353	13	0.0444644	Yes	No
MinorSalivaryGland	143	ZNF529	ENSG00000186020.12	19	0.0100079	0.130103	13	0.142108	No	No
MinorSalivaryGland	143	ZNF382	ENSG00000161298.17	19	0.00783031	0.101794	13	0.116251	No	No
MinorSalivaryGland	143	ZNF461	ENSG00000197808.11	19	0.00324637	0.0422029	13	0.0625424	No	No
MinorSalivaryGland	143	CTD-3234P18.6	ENSG00000276071.1	19	0.021409	0.256908	12	0.262276	No	No
MinorSalivaryGland	143	LINC01534	ENSG00000225975.6	19	0.00146668	0.0176001	12	0.0395036	Yes	No
MinorSalivaryGland	143	ZNF567	ENSG00000189042.13	19	0.0534203	0.694464	13	0.694918	No	No
MinorSalivaryGland	143	ZNF850	ENSG00000267041.5	19	0.000220298	0.00286387	13	0.0217877	Yes	No
MinorSalivaryGland	143	CTD-2162K18.4	ENSG00000267260.1	19	0.00214774	0.0257729	12	0.0474453	Yes	No
MinorSalivaryGland	143	ZNF790	ENSG00000197863.8	19	0.000436345	0.00523614	12	0.0256955	Yes	No
MinorSalivaryGland	143	ZNF345	ENSG00000251247.10	19	0.0129408	0.16823	13	0.177516	No	No
MinorSalivaryGland	143	ZNF829	ENSG00000185869.14	19	0.000615254	0.0079983	13	0.0288662	Yes	No
MinorSalivaryGland	143	ZNF568	ENSG00000198453.12	19	0.00804588	0.104596	13	0.118833	No	No
MinorSalivaryGland	143	ZNF420	ENSG00000197050.10	19	0.00539142	0.0754799	14	0.0922879	No	No
MinorSalivaryGland	143	ZNF585A	ENSG00000196967.10	19	0.0150319	0.210447	14	0.217784	No	No
MinorSalivaryGland	143	ZNF585B	ENSG00000245680.9	19	0.0050748	0.0710472	14	0.0883138	No	No
MinorSalivaryGland	143	ZNF383	ENSG00000188283.11	19	0.000176283	0.00246796	14	0.020945	Yes	No
MinorSalivaryGland	143	LINC01535	ENSG00000226686.7	19	0.00635169	0.0889236	14	0.104437	No	No
MinorSalivaryGland	143	CTD-3220F14.1	ENSG00000267605.5	19	0.0491615	0.6391	13	0.63997	No	No
MinorSalivaryGland	143	HKR1	ENSG00000181666.17	19	0.00705814	0.098814	14	0.11357	No	No
MinorSalivaryGland	143	ZNF527	ENSG00000189164.14	19	0.0267171	0.374039	14	0.376746	No	No
MinorSalivaryGland	143	ZNF569	ENSG00000196437.10	19	0.0141762	0.198467	14	0.206165	No	No
MinorSalivaryGland	143	ZNF570	ENSG00000171827.10	19	0.0210634	0.273824	13	0.278616	No	No
MinorSalivaryGland	143	ZNF793	ENSG00000188227.12	19	0.0180245	0.234318	13	0.240631	No	No
MinorSalivaryGland	143	ZNF571	ENSG00000180479.13	19	0.00264135	0.0343376	13	0.0553704	No	No
MinorSalivaryGland	143	ZNF540	ENSG00000171817.16	19	0.00699621	0.0909508	13	0.106294	No	No
MinorSalivaryGland	143	ZFP30	ENSG00000120784.15	19	0.00750599	0.0975778	13	0.112374	No	No
MinorSalivaryGland	143	ZNF781	ENSG00000196381.10	19	0.0412891	0.536758	13	0.538105	No	No
MinorSalivaryGland	143	ZNF607	ENSG00000198182.12	19	0.00316693	0.0411701	13	0.0616175	No	No
MinorSalivaryGland	143	CTD-2528L19.6	ENSG00000267152.1	19	0.00585981	0.0703178	12	0.0876503	No	No
MinorSalivaryGland	143	ZNF573	ENSG00000189144.13	19	0.0284593	0.369971	13	0.37273	No	No
MinorSalivaryGland	143	SIPA1L3	ENSG00000105738.10	19	0.00164377	0.0263003	16	0.047907	Yes	No
MinorSalivaryGland	143	SPINT2	ENSG00000167642.12	19	0.000347043	0.0048586	14	0.0251449	Yes	No
MinorSalivaryGland	143	PPP1R14A	ENSG00000167641.10	19	0.00189153	0.0264815	14	0.0480649	Yes	No
MinorSalivaryGland	143	C19orf33	ENSG00000167644.11	19	0.000905671	0.0126794	14	0.0342366	Yes	No
MinorSalivaryGland	143	YIF1B	ENSG00000167645.16	19	0.000381956	0.00534738	14	0.0258941	Yes	No
MinorSalivaryGland	143	KCNK6	ENSG00000099337.4	19	0.00154985	0.0216979	14	0.0435475	Yes	No
MinorSalivaryGland	143	CATSPERG	ENSG00000099338.22	19	0.000366017	0.00512423	14	0.0255908	Yes	No
MinorSalivaryGland	143	PSMD8	ENSG00000099341.11	19	0.00330042	0.0429054	13	0.0631286	No	No
MinorSalivaryGland	143	GGN	ENSG00000179168.14	19	0.00634459	0.0824797	13	0.0985636	No	No
MinorSalivaryGland	143	SPRED3	ENSG00000188766.12	19	0.000788668	0.0102527	13	0.0316682	Yes	No
MinorSalivaryGland	143	FAM98C	ENSG00000130244.12	19	0.000724034	0.00941245	13	0.0305576	Yes	No
MinorSalivaryGland	143	RASGRP4	ENSG00000171777.15	19	0.00572968	0.0744858	13	0.0914558	No	No
MinorSalivaryGland	143	RYR1	ENSG00000196218.12	19	0.00243504	0.0365256	15	0.0573988	No	No
MinorSalivaryGland	143	MAP4K1	ENSG00000104814.12	19	0.00170439	0.0238615	14	0.0456792	Yes	No
MinorSalivaryGland	143	EIF3K	ENSG00000178982.9	19	0.00214346	0.0321519	15	0.0533443	No	No
MinorSalivaryGland	143	ACTN4	ENSG00000130402.11	19	0.00057602	0.00864031	15	0.0297043	Yes	No
MinorSalivaryGland	143	CAPN12	ENSG00000182472.8	19	0.0160236	0.240354	15	0.246307	No	No
MinorSalivaryGland	143	LGALS7	ENSG00000205076.4	19	8.13263e-05	0.00121989	15	0.0182954	Yes	No
MinorSalivaryGland	143	LGALS7B	ENSG00000178934.4	19	0.000150771	0.00226156	15	0.0205895	Yes	No
MinorSalivaryGland	143	LGALS4	ENSG00000171747.8	19	0.00122903	0.0184354	15	0.0404135	Yes	No
MinorSalivaryGland	143	ECH1	ENSG00000104823.8	19	0.000897966	0.0143675	16	0.0360994	Yes	No
MinorSalivaryGland	143	HNRNPL	ENSG00000104824.16	19	0.00261781	0.0418849	16	0.0622128	No	No
MinorSalivaryGland	143	RINL	ENSG00000187994.13	19	0.000916278	0.0146605	16	0.0364602	Yes	No
MinorSalivaryGland	143	SIRT2	ENSG00000068903.19	19	0.00707159	0.113145	16	0.126636	No	No
MinorSalivaryGland	143	NFKBIB	ENSG00000104825.16	19	0.000506082	0.00809732	16	0.0289734	Yes	No
MinorSalivaryGland	143	CCER2	ENSG00000262484.1	19	0.00228865	0.0366185	16	0.0575004	No	No
MinorSalivaryGland	143	SARS2	ENSG00000104835.14	19	0.00191896	0.0307033	16	0.0518934	No	No
MinorSalivaryGland	143	MRPS12	ENSG00000128626.11	19	0.000347243	0.00520865	15	0.0256619	Yes	No
MinorSalivaryGland	143	CTC-360G5.9	ENSG00000269486.2	19	0.000255001	0.00382502	15	0.0235007	Yes	No
MinorSalivaryGland	143	FBXO17	ENSG00000269190.5	19	0.00224396	0.0336593	15	0.0546771	No	No
MinorSalivaryGland	143	FBXO27	ENSG00000161243.8	19	0.0102132	0.153198	15	0.163466	No	No
MinorSalivaryGland	143	ACP7	ENSG00000183760.10	19	0.00254476	0.0356267	14	0.0565863	No	No
MinorSalivaryGland	143	PAK4	ENSG00000130669.17	19	8.97835e-05	0.00125697	14	0.0184718	Yes	No
MinorSalivaryGland	143	NCCRP1	ENSG00000188505.4	19	0.00238971	0.0334559	14	0.0544759	No	No
MinorSalivaryGland	143	SYCN	ENSG00000179751.6	19	0.00573249	0.0802549	14	0.0965645	No	No
MinorSalivaryGland	143	LRFN1	ENSG00000128011.4	19	0.00025417	0.00330421	13	0.0225669	Yes	No
MinorSalivaryGland	143	GMFG	ENSG00000130755.12	19	0.0026529	0.0344877	13	0.0555359	No	No
MinorSalivaryGland	143	CTC-246B18.10	ENSG00000269246.1	19	0.000258628	0.00336216	13	0.0226878	Yes	No
MinorSalivaryGland	143	SAMD4B	ENSG00000179134.15	19	0.00175524	0.0228181	13	0.0446476	Yes	No
MinorSalivaryGland	143	PAF1	ENSG00000006712.14	19	0.000400061	0.00520079	13	0.0256539	Yes	No
MinorSalivaryGland	143	MED29	ENSG00000063322.13	19	0.000343102	0.00446033	13	0.0244321	Yes	No
MinorSalivaryGland	143	ZFP36	ENSG00000128016.5	19	0.00229804	0.0298745	13	0.0511562	No	No
MinorSalivaryGland	143	PLEKHG2	ENSG00000090924.14	19	0.000644358	0.00837666	13	0.0293318	Yes	No
MinorSalivaryGland	143	RPS16	ENSG00000105193.8	19	0.00169514	0.0220368	13	0.0438066	Yes	No
MinorSalivaryGland	143	SUPT5H	ENSG00000196235.13	19	0.00167058	0.0233881	14	0.0451968	Yes	No
MinorSalivaryGland	143	TIMM50	ENSG00000105197.10	19	0.000272341	0.00354043	13	0.0229759	Yes	No
MinorSalivaryGland	143	EID2B	ENSG00000176401.5	19	0.00385456	0.0501093	13	0.0697324	No	No
MinorSalivaryGland	143	EID2	ENSG00000176396.10	19	0.00242216	0.0314881	13	0.0526264	No	No
MinorSalivaryGland	143	LLNLR-268E12.1	ENSG00000276445.1	19	0.0098142	0.137399	14	0.148864	No	No
MinorSalivaryGland	143	DYRK1B	ENSG00000105204.13	19	0.00335159	0.0469222	14	0.0667742	No	No
MinorSalivaryGland	143	FBL	ENSG00000105202.8	19	0.000287822	0.0040295	14	0.0238007	Yes	No
MinorSalivaryGland	143	FCGBP	ENSG00000275395.4	19	0.00166342	0.0249513	15	0.0467391	Yes	No
MinorSalivaryGland	143	PSMC4	ENSG00000013275.7	19	0.000349876	0.00489827	14	0.0252005	Yes	No
MinorSalivaryGland	143	ZNF546	ENSG00000187187.13	19	0.00671785	0.100768	15	0.115306	No	No
MinorSalivaryGland	143	ZNF780B	ENSG00000128000.15	19	0.00149227	0.0223841	15	0.0442098	Yes	No
MinorSalivaryGland	143	ZNF780A	ENSG00000197782.14	19	0.00301246	0.0421745	14	0.0625076	No	No
MinorSalivaryGland	143	MAP3K10	ENSG00000130758.7	19	3.26069e-05	0.000456496	14	0.015221	Yes	No
MinorSalivaryGland	143	TTC9B	ENSG00000174521.7	19	0.00161688	0.0226364	14	0.0444644	Yes	No
MinorSalivaryGland	143	CNTD2	ENSG00000105219.8	19	0.00359393	0.050315	14	0.0698975	No	No
MinorSalivaryGland	143	AKT2	ENSG00000105221.16	19	0.000733342	0.0102668	14	0.0316851	Yes	No
MinorSalivaryGland	143	C19orf47	ENSG00000160392.13	19	0.000114355	0.00160096	14	0.0190869	Yes	No
MinorSalivaryGland	143	PLD3	ENSG00000105223.19	19	0.00106681	0.0149353	14	0.0367866	Yes	No
MinorSalivaryGland	143	HIPK4	ENSG00000160396.8	19	0.000581384	0.00813937	14	0.029023	Yes	No
MinorSalivaryGland	143	PRX	ENSG00000105227.14	19	0.000900354	0.0135053	15	0.0351544	Yes	No
MinorSalivaryGland	143	SERTAD1	ENSG00000197019.4	19	0.000935551	0.0140333	15	0.035779	Yes	No
MinorSalivaryGland	143	SERTAD3	ENSG00000167565.12	19	4.16991e-05	0.000625486	15	0.0160891	Yes	No
MinorSalivaryGland	143	BLVRB	ENSG00000090013.9	19	4.33233e-05	0.000649849	15	0.0161861	Yes	No
MinorSalivaryGland	143	SPTBN4	ENSG00000160460.15	19	0.000853239	0.0127986	15	0.0343916	Yes	No
MinorSalivaryGland	143	SHKBP1	ENSG00000160410.14	19	0.00282432	0.0395405	14	0.0601008	No	No
MinorSalivaryGland	143	LTBP4	ENSG00000090006.17	19	0.00326478	0.0457069	14	0.0656345	No	No
MinorSalivaryGland	143	NUMBL	ENSG00000105245.9	19	0.000462162	0.00647027	14	0.0272642	Yes	No
MinorSalivaryGland	143	COQ8B	ENSG00000123815.11	19	0.00485329	0.067946	14	0.0855349	No	No
MinorSalivaryGland	143	ITPKC	ENSG00000086544.2	19	0.000723535	0.00940595	13	0.0305419	Yes	No
MinorSalivaryGland	143	C19orf54	ENSG00000188493.14	19	0.00134797	0.0175236	13	0.0394147	Yes	No
MinorSalivaryGland	143	SNRPA	ENSG00000077312.8	19	0.00290447	0.0377581	13	0.0585549	No	No
MinorSalivaryGland	143	MIA	ENSG00000261857.6	19	0.0023646	0.0307398	13	0.0519074	No	No
MinorSalivaryGland	143	RAB4B	ENSG00000167578.17	19	0.00112259	0.0145936	13	0.0363643	Yes	No
MinorSalivaryGland	143	EGLN2	ENSG00000269858.5	19	0.00059771	0.00777023	13	0.0285853	Yes	No
MinorSalivaryGland	143	CTC-490E21.10	ENSG00000269843.1	19	0.00863802	0.112294	13	0.125889	No	No
MinorSalivaryGland	143	CYP2A6	ENSG00000255974.7	19	0.000116947	0.0015203	13	0.0190726	Yes	No
MinorSalivaryGland	143	CYP2A13	ENSG00000197838.4	19	0.00269916	0.0323899	12	0.0535518	No	No
MinorSalivaryGland	143	CYP2F1	ENSG00000197446.8	19	0.00018366	0.00220392	12	0.0205757	Yes	No
MinorSalivaryGland	143	CYP2S1	ENSG00000167600.13	19	0.000283885	0.00340662	12	0.0228334	Yes	No
MinorSalivaryGland	143	AXL	ENSG00000167601.11	19	0.000380511	0.00456614	12	0.0246213	Yes	No
MinorSalivaryGland	143	HNRNPUL1	ENSG00000105323.16	19	0.000731141	0.00877369	12	0.0298534	Yes	No
MinorSalivaryGland	143	TGFB1	ENSG00000105329.9	19	0.000782821	0.00939385	12	0.0305242	Yes	No
MinorSalivaryGland	143	CCDC97	ENSG00000142039.3	19	0.00305616	0.036674	12	0.057558	No	No
MinorSalivaryGland	143	TMEM91	ENSG00000142046.14	19	0.000511345	0.00613614	12	0.0268148	Yes	No
MinorSalivaryGland	143	B9D2	ENSG00000123810.7	19	0.000193069	0.00231682	12	0.0206915	Yes	No
MinorSalivaryGland	143	EXOSC5	ENSG00000077348.8	19	0.000752759	0.00903311	12	0.0301218	Yes	No
MinorSalivaryGland	143	BCKDHA	ENSG00000248098.11	19	9.66261e-06	0.000115951	12	0.0129389	Yes	No
MinorSalivaryGland	143	B3GNT8	ENSG00000177191.2	19	2.11356e-05	0.000253627	12	0.0135988	Yes	No
MinorSalivaryGland	143	ATP5SL	ENSG00000105341.18	19	8.80726e-05	0.00105687	12	0.0178309	Yes	No
MinorSalivaryGland	143	ERICH4	ENSG00000204978.2	19	0.0020616	0.0247392	12	0.0465161	Yes	No
MinorSalivaryGland	143	PCAT19	ENSG00000267107.6	19	0.000139625	0.0016755	12	0.0194055	Yes	No
MinorSalivaryGland	143	AC006129.1	ENSG00000268355.1	19	0.00992406	0.109165	11	0.122928	No	No
MinorSalivaryGland	143	LINC01480	ENSG00000270164.1	19	0.00227717	0.0250489	11	0.0468348	Yes	No
MinorSalivaryGland	143	AC006129.2	ENSG00000268027.5	19	0.00231592	0.0254752	11	0.0472368	Yes	No
MinorSalivaryGland	143	CEACAM21	ENSG00000007129.17	19	0.000835754	0.0091933	11	0.0302592	Yes	No
MinorSalivaryGland	143	CEACAM4	ENSG00000105352.10	19	0.0013175	0.0144925	11	0.0362258	Yes	No
MinorSalivaryGland	143	CEACAM7	ENSG00000007306.14	19	0.00251898	0.0251898	10	0.0470057	Yes	No
MinorSalivaryGland	143	CEACAM5	ENSG00000105388.15	19	0.000714148	0.00714148	10	0.027905	Yes	No
MinorSalivaryGland	143	CEACAM6	ENSG00000086548.8	19	0.000323673	0.00323673	10	0.0224815	Yes	No
MinorSalivaryGland	143	CEACAM3	ENSG00000170956.16	19	0.0323842	0.323842	10	0.327442	No	No
MinorSalivaryGland	143	RPS19	ENSG00000105372.6	19	0.00126187	0.0138806	11	0.035552	Yes	No
MinorSalivaryGland	143	CD79A	ENSG00000105369.9	19	0.00636709	0.0700379	11	0.0874168	No	No
MinorSalivaryGland	143	ARHGEF1	ENSG00000076928.17	19	0.00239328	0.0263261	11	0.0479134	Yes	No
MinorSalivaryGland	143	CTD-2575K13.6	ENSG00000268041.2	19	0.00147931	0.0162724	11	0.0382599	Yes	No
MinorSalivaryGland	143	RABAC1	ENSG00000105404.10	19	6.63523e-06	7.29875e-05	11	0.0121657	Yes	No
MinorSalivaryGland	143	ATP1A3	ENSG00000105409.16	19	0.00263141	0.0289455	11	0.0502912	No	No
MinorSalivaryGland	143	GRIK5	ENSG00000105737.9	19	0.00153633	0.018436	12	0.0404135	Yes	No
MinorSalivaryGland	143	ZNF574	ENSG00000105732.12	19	0.000216559	0.00238215	11	0.0208605	Yes	No
MinorSalivaryGland	143	POU2F2	ENSG00000028277.21	19	0.00494529	0.0642887	13	0.0822387	No	No
MinorSalivaryGland	143	DEDD2	ENSG00000160570.13	19	0.00728954	0.0874745	12	0.103084	No	No
MinorSalivaryGland	143	ZNF526	ENSG00000167625.10	19	0.0259477	0.311372	12	0.315302	No	No
MinorSalivaryGland	143	GSK3A	ENSG00000105723.11	19	0.000803365	0.00964038	12	0.0308415	Yes	No
MinorSalivaryGland	143	ERF	ENSG00000105722.9	19	0.00698178	0.0837814	12	0.0997235	No	No
MinorSalivaryGland	143	CIC	ENSG00000079432.7	19	0.00537442	0.0644931	12	0.082437	No	No
MinorSalivaryGland	143	PAFAH1B3	ENSG00000079462.7	19	0.00471909	0.056629	12	0.0754868	No	No
MinorSalivaryGland	143	PRR19	ENSG00000188368.9	19	0.00328031	0.0393637	12	0.0599561	No	No
MinorSalivaryGland	143	TMEM145	ENSG00000167619.11	19	0.00259593	0.0311511	12	0.0522608	No	No
MinorSalivaryGland	143	MEGF8	ENSG00000105429.12	19	0.00055565	0.0066678	12	0.0275061	Yes	No
MinorSalivaryGland	143	CNFN	ENSG00000105427.9	19	0.00558348	0.0670018	12	0.0846891	No	No
MinorSalivaryGland	143	LIPE	ENSG00000079435.9	19	0.00470473	0.0564568	12	0.0753304	No	No
MinorSalivaryGland	143	CXCL17	ENSG00000189377.8	19	4.70833e-05	0.000564999	12	0.0157699	Yes	No
MinorSalivaryGland	143	CEACAM1	ENSG00000079385.21	19	0.00508257	0.0660734	13	0.0837692	No	No
MinorSalivaryGland	143	PSG8-AS1	ENSG00000225877.1	19	0.00122843	0.0159696	13	0.0379257	Yes	No
MinorSalivaryGland	143	PSG5	ENSG00000204941.13	19	0.000898855	0.0134828	15	0.0351403	Yes	No
MinorSalivaryGland	143	PSG4	ENSG00000243137.7	19	0.00448599	0.0672899	15	0.084954	No	No
MinorSalivaryGland	143	CTC-490G23.2	ENSG00000231412.2	19	0.000219518	0.00351229	16	0.022956	Yes	No
MinorSalivaryGland	143	CD177	ENSG00000204936.9	19	0.00130994	0.0209591	16	0.0428941	Yes	No
MinorSalivaryGland	143	TEX101	ENSG00000131126.18	19	0.0470067	0.799113	17	0.799375	No	No
MinorSalivaryGland	143	LYPD3	ENSG00000124466.8	19	1.0686e-05	0.000181661	17	0.0134415	Yes	No
MinorSalivaryGland	143	PHLDB3	ENSG00000176531.10	19	0.00114169	0.0205505	18	0.0425365	Yes	No
MinorSalivaryGland	143	ETHE1	ENSG00000105755.7	19	9.35683e-05	0.00168423	18	0.0194336	Yes	No
MinorSalivaryGland	143	ZNF575	ENSG00000176472.10	19	0.015442	0.277955	18	0.282585	No	No
MinorSalivaryGland	143	XRCC1	ENSG00000073050.11	19	0.000158834	0.00285902	18	0.0217858	Yes	No
MinorSalivaryGland	143	PINLYP	ENSG00000234465.10	19	0.000347417	0.00625351	18	0.026959	Yes	No
MinorSalivaryGland	143	IRGQ	ENSG00000167378.8	19	0.00024211	0.00435798	18	0.024349	Yes	No
MinorSalivaryGland	143	ZNF576	ENSG00000124444.15	19	2.50344e-05	0.000450619	18	0.0151738	Yes	No
MinorSalivaryGland	143	ZNF428	ENSG00000131116.11	19	0.00541648	0.0974966	18	0.112294	No	No
MinorSalivaryGland	143	SRRM5	ENSG00000226763.4	19	0.0033076	0.0595368	18	0.0779456	No	No
MinorSalivaryGland	143	CADM4	ENSG00000105767.2	19	0.000492665	0.00886797	18	0.0299435	Yes	No
MinorSalivaryGland	143	PLAUR	ENSG00000011422.11	19	0.00463486	0.0834275	18	0.0994182	No	No
MinorSalivaryGland	143	SMG9	ENSG00000105771.13	19	0.00262634	0.0499004	19	0.0695049	No	No
MinorSalivaryGland	143	KCNN4	ENSG00000104783.11	19	0.0024152	0.0458889	19	0.0657944	No	No
MinorSalivaryGland	143	AC115522.3	ENSG00000268601.1	19	0.000694402	0.0131936	19	0.0347974	Yes	No
MinorSalivaryGland	143	LYPD5	ENSG00000159871.14	19	0.000276677	0.00525687	19	0.0257339	Yes	No
MinorSalivaryGland	143	ZNF283	ENSG00000167637.16	19	0.00266716	0.050676	19	0.0702045	No	No
MinorSalivaryGland	143	ZNF404	ENSG00000176222.8	19	0.000267913	0.00482243	18	0.0250749	Yes	No
MinorSalivaryGland	143	RP11-15A1.3	ENSG00000267058.1	19	0.00605768	0.109038	18	0.122846	No	No
MinorSalivaryGland	143	ZNF45	ENSG00000124459.11	19	0.00226991	0.0408583	18	0.0613426	No	No
MinorSalivaryGland	143	ZNF221	ENSG00000159905.14	19	0.00566962	0.102053	18	0.116476	No	No
MinorSalivaryGland	143	ZNF155	ENSG00000204920.10	19	0.0203218	0.365792	18	0.368601	No	No
MinorSalivaryGland	143	ZNF230	ENSG00000159882.12	19	0.00701441	0.119245	17	0.132269	No	No
MinorSalivaryGland	143	ZNF222	ENSG00000159885.13	19	0.0280161	0.476274	17	0.477939	No	No
MinorSalivaryGland	143	ZNF223	ENSG00000178386.12	19	0.000494541	0.00840719	17	0.0293812	Yes	No
MinorSalivaryGland	143	ZNF284	ENSG00000186026.6	19	0.0118199	0.200939	17	0.208615	No	No
MinorSalivaryGland	143	ZNF224	ENSG00000267680.5	19	0.00282905	0.0480939	17	0.0678582	No	No
MinorSalivaryGland	143	ZNF225	ENSG00000256294.7	19	0.00243742	0.0414361	17	0.0617837	No	No
MinorSalivaryGland	143	ZNF234	ENSG00000263002.7	19	0.00566734	0.0906775	16	0.106083	No	No
MinorSalivaryGland	143	ZNF226	ENSG00000167380.16	19	0.00122398	0.0195836	16	0.0415942	Yes	No
MinorSalivaryGland	143	ZNF227	ENSG00000131115.15	19	0.000304374	0.00486998	16	0.0251465	Yes	No
MinorSalivaryGland	143	ZNF235	ENSG00000159917.15	19	0.00544751	0.0926077	17	0.107867	No	No
MinorSalivaryGland	143	ZNF233	ENSG00000159915.12	19	0.000523053	0.00836884	16	0.0293215	Yes	No
MinorSalivaryGland	143	ZNF112	ENSG00000062370.16	19	0.000518657	0.00829851	16	0.0292125	Yes	No
MinorSalivaryGland	143	ZNF285	ENSG00000267508.5	19	0.00148778	0.0238044	16	0.0456349	Yes	No
MinorSalivaryGland	143	ZNF229	ENSG00000278318.4	19	0.00354157	0.0566651	16	0.07551	No	No
MinorSalivaryGland	143	ZNF180	ENSG00000167384.10	19	5.75392e-06	9.20627e-05	16	0.0124046	Yes	No
MinorSalivaryGland	143	PVR	ENSG00000073008.14	19	0.00219625	0.03514	16	0.0562069	No	No
MinorSalivaryGland	143	CEACAM19	ENSG00000186567.12	19	0.00208449	0.0333519	16	0.0544196	No	No
MinorSalivaryGland	143	BCL3	ENSG00000069399.14	19	0.00565719	0.0905151	16	0.105927	No	No
MinorSalivaryGland	143	CBLC	ENSG00000142273.10	19	0.00181909	0.0291054	16	0.0504282	No	No
MinorSalivaryGland	143	BCAM	ENSG00000187244.10	19	0.000105567	0.00168907	16	0.0194465	Yes	No
MinorSalivaryGland	143	NECTIN2	ENSG00000130202.9	19	0.000766906	0.0122705	16	0.0337577	Yes	No
MinorSalivaryGland	143	TOMM40	ENSG00000130204.12	19	0.000132933	0.00212692	16	0.0205613	Yes	No
MinorSalivaryGland	143	APOE	ENSG00000130203.9	19	0.00777388	0.124382	16	0.136909	No	No
MinorSalivaryGland	143	APOC1	ENSG00000130208.9	19	0.00205061	0.0328097	16	0.0539545	No	No
MinorSalivaryGland	143	APOC2	ENSG00000234906.9	19	0.00274163	0.043866	16	0.0640015	No	No
MinorSalivaryGland	143	CTB-129P6.11	ENSG00000267114.1	19	0.00154586	0.0247338	16	0.0465106	Yes	No
MinorSalivaryGland	143	CLPTM1	ENSG00000104853.15	19	0.00120497	0.0192795	16	0.0413114	Yes	No
MinorSalivaryGland	143	RELB	ENSG00000104856.13	19	0.00375607	0.0600972	16	0.0783886	No	No
MinorSalivaryGland	143	CLASRP	ENSG00000104859.14	19	0.000713518	0.0114163	16	0.0328579	Yes	No
MinorSalivaryGland	143	ZNF296	ENSG00000170684.8	19	0.00104327	0.0166923	16	0.038643	Yes	No
MinorSalivaryGland	143	GEMIN7	ENSG00000142252.10	19	0.00391109	0.0625775	16	0.0806272	No	No
MinorSalivaryGland	143	PPP1R37	ENSG00000104866.10	19	3.75402e-05	0.000600644	16	0.0159443	Yes	No
MinorSalivaryGland	143	NKPD1	ENSG00000179846.9	19	0.00518207	0.077731	15	0.0942935	No	No
MinorSalivaryGland	143	TRAPPC6A	ENSG00000007255.10	19	0.00236071	0.0354107	15	0.0563992	No	No
MinorSalivaryGland	143	BLOC1S3	ENSG00000189114.6	19	0.000584742	0.00877114	15	0.0298524	Yes	No
MinorSalivaryGland	143	EXOC3L2	ENSG00000283632.2	19	0.000383061	0.00612897	16	0.026809	Yes	No
MinorSalivaryGland	143	MARK4	ENSG00000007047.14	19	0.000235363	0.00376581	16	0.0234448	Yes	No
MinorSalivaryGland	143	CKM	ENSG00000104879.4	19	0.00091074	0.0145718	16	0.0363396	Yes	No
MinorSalivaryGland	143	KLC3	ENSG00000104892.16	19	0.000342493	0.00547989	16	0.0260685	Yes	No
MinorSalivaryGland	143	ERCC2	ENSG00000104884.14	19	0.000466565	0.00746505	16	0.0281965	Yes	No
MinorSalivaryGland	143	PPP1R13L	ENSG00000104881.15	19	0.0016967	0.0271472	16	0.048725	Yes	No
MinorSalivaryGland	143	CD3EAP	ENSG00000117877.10	19	0.000835874	0.013374	16	0.035026	Yes	No
MinorSalivaryGland	143	ERCC1	ENSG00000012061.15	19	0.000120885	0.00193415	16	0.0201492	Yes	No
MinorSalivaryGland	143	FOSB	ENSG00000125740.13	19	0.00161971	0.0259154	16	0.0475689	Yes	No
MinorSalivaryGland	143	RTN2	ENSG00000125744.11	19	0.00220987	0.0353579	16	0.0563625	No	No
MinorSalivaryGland	143	PPM1N	ENSG00000213889.10	19	0.000422141	0.00675426	16	0.0275512	Yes	No
MinorSalivaryGland	143	VASP	ENSG00000125753.13	19	0.000308673	0.00493878	16	0.0252692	Yes	No
MinorSalivaryGland	143	OPA3	ENSG00000125741.4	19	0.000402811	0.00644497	16	0.0272342	Yes	No
MinorSalivaryGland	143	GPR4	ENSG00000177464.4	19	0.00118901	0.0190242	16	0.0410274	Yes	No
MinorSalivaryGland	143	EML2	ENSG00000125746.16	19	0.000767291	0.0122767	16	0.0337594	Yes	No
MinorSalivaryGland	143	GIPR	ENSG00000010310.8	19	0.00270824	0.0433319	16	0.0635218	No	No
MinorSalivaryGland	143	SNRPD2	ENSG00000125743.10	19	0.000275562	0.00440899	16	0.0244029	Yes	No
MinorSalivaryGland	143	QPCTL	ENSG00000011478.11	19	0.00114214	0.0182743	16	0.0402568	Yes	No
MinorSalivaryGland	143	FBXO46	ENSG00000177051.5	19	0.00231618	0.0370589	16	0.0579591	No	No
MinorSalivaryGland	143	SIX5	ENSG00000177045.7	19	0.000628402	0.0100544	16	0.0313821	Yes	No
MinorSalivaryGland	143	DMPK	ENSG00000104936.17	19	0.000790307	0.0126449	16	0.0341832	Yes	No
MinorSalivaryGland	143	DMWD	ENSG00000185800.11	19	0.00310294	0.049647	16	0.0692991	No	No
MinorSalivaryGland	143	SYMPK	ENSG00000125755.18	19	0.00148144	0.0237031	16	0.0455325	Yes	No
MinorSalivaryGland	143	FOXA3	ENSG00000170608.2	19	0.00136362	0.0218179	16	0.0436167	Yes	No
MinorSalivaryGland	143	IRF2BP1	ENSG00000170604.4	19	2.33155e-05	0.000349732	15	0.0144388	Yes	No
MinorSalivaryGland	143	MYPOP	ENSG00000176182.5	19	2.01658e-07	3.02487e-06	15	0.00703619	Yes	Yes
MinorSalivaryGland	143	NOVA2	ENSG00000104967.6	19	0.00132392	0.0198589	15	0.0418307	Yes	No
MinorSalivaryGland	143	CCDC61	ENSG00000104983.8	19	0.000516519	0.00774779	15	0.0285541	Yes	No
MinorSalivaryGland	143	PGLYRP1	ENSG00000008438.4	19	0.00539313	0.080897	15	0.0971144	No	No
MinorSalivaryGland	143	CTC-344H19.4	ENSG00000268401.1	19	0.00502504	0.0753756	15	0.0922155	No	No
MinorSalivaryGland	143	IGFL4	ENSG00000204869.8	19	0.000135448	0.00203172	15	0.0202762	Yes	No
MinorSalivaryGland	143	AC007193.6	ENSG00000267922.1	19	3.31464e-05	0.000497196	15	0.0155102	Yes	No
MinorSalivaryGland	143	IGFL2	ENSG00000204866.8	19	0.000906854	0.0136028	15	0.0352262	Yes	No
MinorSalivaryGland	143	IGFL2-AS1	ENSG00000268621.5	19	0.0124366	0.174112	14	0.183259	No	No
MinorSalivaryGland	143	IGFL1	ENSG00000188293.5	19	0.000275466	0.00385652	14	0.0235702	Yes	No
MinorSalivaryGland	143	HIF3A	ENSG00000124440.15	19	0.00734593	0.102843	14	0.117181	No	No
MinorSalivaryGland	143	PPP5C	ENSG00000011485.14	19	0.00076673	0.0107342	14	0.03206	Yes	No
MinorSalivaryGland	143	CCDC8	ENSG00000169515.5	19	0.00279006	0.0390609	14	0.0596878	No	No
MinorSalivaryGland	143	PNMAL1	ENSG00000182013.17	19	0.000757257	0.0106016	14	0.0320126	Yes	No
MinorSalivaryGland	143	PPP5D1	ENSG00000230510.6	19	0.000165756	0.00232058	14	0.0206915	Yes	No
MinorSalivaryGland	143	PNMAL2	ENSG00000204851.6	19	0.0029244	0.0409417	14	0.0614064	No	No
MinorSalivaryGland	143	CALM3	ENSG00000160014.16	19	0.00502484	0.0653229	13	0.0831391	No	No
MinorSalivaryGland	143	PTGIR	ENSG00000160013.8	19	0.000274677	0.00384548	14	0.0235262	Yes	No
MinorSalivaryGland	143	DACT3	ENSG00000197380.10	19	0.000213368	0.00298716	14	0.0219443	Yes	No
MinorSalivaryGland	143	PRKD2	ENSG00000105287.12	19	0.000493561	0.00690985	14	0.0276672	Yes	No
MinorSalivaryGland	143	STRN4	ENSG00000090372.14	19	0.00123239	0.0172535	14	0.0392093	Yes	No
MinorSalivaryGland	143	FKRP	ENSG00000181027.10	19	2.46204e-07	3.44686e-06	14	0.00703619	Yes	Yes
MinorSalivaryGland	143	SLC1A5	ENSG00000105281.12	19	0.000393482	0.00550875	14	0.0261179	Yes	No
MinorSalivaryGland	143	AP2S1	ENSG00000042753.11	19	2.75799e-05	0.000413698	15	0.0151011	Yes	No
MinorSalivaryGland	143	ARHGAP35	ENSG00000160007.18	19	0.00065415	0.00981225	15	0.031017	Yes	No
MinorSalivaryGland	143	NPAS1	ENSG00000130751.9	19	0.000425331	0.00637996	15	0.0271398	Yes	No
MinorSalivaryGland	143	TMEM160	ENSG00000130748.6	19	0.00161914	0.0242871	15	0.0461477	Yes	No
MinorSalivaryGland	143	ZC3H4	ENSG00000130749.9	19	0.000744081	0.0111612	15	0.0325731	Yes	No
MinorSalivaryGland	143	SAE1	ENSG00000142230.11	19	0.000307903	0.00492644	16	0.0252692	Yes	No
MinorSalivaryGland	143	BBC3	ENSG00000105327.17	19	0.00219189	0.0350703	16	0.0561247	No	No
MinorSalivaryGland	143	CCDC9	ENSG00000105321.12	19	0.000692108	0.0117658	17	0.0332711	Yes	No
MinorSalivaryGland	143	INAFM1	ENSG00000257704.3	19	0.000325731	0.00553743	17	0.0261728	Yes	No
MinorSalivaryGland	143	C5AR1	ENSG00000197405.7	19	0.000825749	0.0140377	17	0.0357847	Yes	No
MinorSalivaryGland	143	C5AR2	ENSG00000134830.5	19	0.00200305	0.0320488	16	0.0532535	No	No
MinorSalivaryGland	143	DHX34	ENSG00000134815.18	19	0.0032833	0.0558162	17	0.0748257	No	No
MinorSalivaryGland	143	MEIS3	ENSG00000105419.17	19	0.00710409	0.113665	16	0.127131	No	No
MinorSalivaryGland	143	SLC8A2	ENSG00000118160.13	19	0.000571008	0.00913613	16	0.0302257	Yes	No
MinorSalivaryGland	143	KPTN	ENSG00000118162.13	19	0.000130595	0.00208952	16	0.0204304	Yes	No
MinorSalivaryGland	143	NAPA	ENSG00000105402.7	19	0.000322745	0.00516393	16	0.0256057	Yes	No
MinorSalivaryGland	143	ZNF541	ENSG00000118156.12	19	0.0045783	0.0686745	15	0.086175	No	No
MinorSalivaryGland	143	GLTSCR1	ENSG00000063169.10	19	0.00160639	0.0257022	16	0.0473796	Yes	No
MinorSalivaryGland	143	EHD2	ENSG00000024422.11	19	0.00200538	0.0320861	16	0.0532873	No	No
MinorSalivaryGland	143	GLTSCR2	ENSG00000105373.18	19	0.00726519	0.116243	16	0.129586	No	No
MinorSalivaryGland	143	SELENOW	ENSG00000178980.14	19	0.000537058	0.00859293	16	0.0296412	Yes	No
MinorSalivaryGland	143	PLA2G4C	ENSG00000105499.13	19	0.00332818	0.0599072	18	0.0782187	No	No
MinorSalivaryGland	143	LIG1	ENSG00000105486.13	19	0.000122386	0.00220295	18	0.0205757	Yes	No
MinorSalivaryGland	143	C19orf68	ENSG00000185453.12	19	0.000688288	0.0123892	18	0.0338812	Yes	No
MinorSalivaryGland	143	CARD8	ENSG00000105483.17	19	4.17279e-05	0.000751103	18	0.0166607	Yes	No
MinorSalivaryGland	143	ZNF114	ENSG00000178150.9	19	0.0103083	0.185549	18	0.194006	No	No
MinorSalivaryGland	143	CCDC114	ENSG00000105479.15	19	0.000330095	0.00594172	18	0.0266188	Yes	No
MinorSalivaryGland	143	EMP3	ENSG00000142227.10	19	0.000756523	0.0136174	18	0.0352262	Yes	No
MinorSalivaryGland	143	TMEM143	ENSG00000161558.10	19	0.000325357	0.00585643	18	0.0265034	Yes	No
MinorSalivaryGland	143	KDELR1	ENSG00000105438.8	19	0.00154482	0.0278067	18	0.0493208	Yes	No
MinorSalivaryGland	143	GRIN2D	ENSG00000105464.3	19	0.0203454	0.386563	19	0.389148	No	No
MinorSalivaryGland	143	GRWD1	ENSG00000105447.12	19	0.000174131	0.00313436	18	0.0222269	Yes	No
MinorSalivaryGland	143	KCNJ14	ENSG00000182324.6	19	0.000443299	0.00842268	19	0.029389	Yes	No
MinorSalivaryGland	143	CYTH2	ENSG00000105443.13	19	5.44932e-05	0.00103537	19	0.01776	Yes	No
MinorSalivaryGland	143	LMTK3	ENSG00000142235.8	19	0.00109726	0.0208479	19	0.0428335	Yes	No
MinorSalivaryGland	143	CTC-273B12.10	ENSG00000269814.1	19	0.000836176	0.0158874	19	0.0378429	Yes	No
MinorSalivaryGland	143	SULT2B1	ENSG00000088002.11	19	0.000934627	0.0177579	19	0.0396657	Yes	No
MinorSalivaryGland	143	FAM83E	ENSG00000105523.3	19	0.00340917	0.0647741	19	0.082687	No	No
MinorSalivaryGland	143	SPACA4	ENSG00000177202.2	19	8.21829e-05	0.00156147	19	0.0190726	Yes	No
MinorSalivaryGland	143	RPL18	ENSG00000063177.12	19	0.000116669	0.00221672	19	0.0205895	Yes	No
MinorSalivaryGland	143	SPHK2	ENSG00000063176.15	19	0.00501638	0.0953113	19	0.110268	No	No
MinorSalivaryGland	143	DBP	ENSG00000105516.10	19	0.000210465	0.00399884	19	0.0237267	Yes	No
MinorSalivaryGland	143	CA11	ENSG00000063180.8	19	0.000689981	0.0131096	19	0.034737	Yes	No
MinorSalivaryGland	143	NTN5	ENSG00000142233.11	19	0.00123484	0.0234619	19	0.0452798	Yes	No
MinorSalivaryGland	143	FUT2	ENSG00000176920.11	19	2.91228e-05	0.00052421	18	0.0157109	Yes	No
MinorSalivaryGland	143	MAMSTR	ENSG00000176909.11	19	0.000593313	0.0106796	18	0.0320407	Yes	No
MinorSalivaryGland	143	RASIP1	ENSG00000105538.9	19	0.000260985	0.00469772	18	0.024797	Yes	No
MinorSalivaryGland	143	IZUMO1	ENSG00000182264.8	19	0.0001024	0.00184319	18	0.0198727	Yes	No
MinorSalivaryGland	143	FUT1	ENSG00000174951.10	19	0.00077964	0.0140335	18	0.035779	Yes	No
MinorSalivaryGland	143	BCAT2	ENSG00000105552.14	19	0.00121109	0.0217996	18	0.0436106	Yes	No
MinorSalivaryGland	143	HSD17B14	ENSG00000087076.8	19	0.00614095	0.110537	18	0.124131	No	No
MinorSalivaryGland	143	PLEKHA4	ENSG00000105559.11	19	0.00236509	0.0425716	18	0.0628314	No	No
MinorSalivaryGland	143	PPP1R15A	ENSG00000087074.7	19	0.000745254	0.0126693	17	0.0342195	Yes	No
MinorSalivaryGland	143	TULP2	ENSG00000104804.7	19	0.00274947	0.046741	17	0.0665988	No	No
MinorSalivaryGland	143	NUCB1	ENSG00000104805.15	19	0.000180645	0.00307096	17	0.0220821	Yes	No
MinorSalivaryGland	143	DHDH	ENSG00000104808.7	19	0.000590944	0.010046	17	0.0313781	Yes	No
MinorSalivaryGland	143	BAX	ENSG00000087088.19	19	0.00143422	0.0243817	17	0.046208	Yes	No
MinorSalivaryGland	143	CTD-2639E6.9	ENSG00000267898.1	19	0.00341026	0.0579744	17	0.0766098	No	No
MinorSalivaryGland	143	FTL	ENSG00000087086.14	19	0.00125157	0.0212766	17	0.0432157	Yes	No
MinorSalivaryGland	143	GYS1	ENSG00000104812.14	19	0.000860886	0.0146351	17	0.0364379	Yes	No
MinorSalivaryGland	143	RUVBL2	ENSG00000183207.13	19	0.00264286	0.0449286	17	0.0649738	No	No
MinorSalivaryGland	143	LHB	ENSG00000104826.12	19	0.000896334	0.0152377	17	0.0371444	Yes	No
MinorSalivaryGland	143	CTB-60B18.10	ENSG00000268655.2	19	0.00119842	0.0203731	17	0.0423765	Yes	No
MinorSalivaryGland	143	CGB7	ENSG00000196337.11	19	0.00110992	0.0177587	16	0.0396657	Yes	No
MinorSalivaryGland	143	NTF4	ENSG00000225950.8	19	0.00344614	0.0551382	16	0.074245	No	No
MinorSalivaryGland	143	CTB-60B18.18	ENSG00000268287.1	19	0.0062265	0.0996239	16	0.114329	No	No
MinorSalivaryGland	143	KCNA7	ENSG00000104848.1	19	0.00554719	0.0887551	16	0.104279	No	No
MinorSalivaryGland	143	SNRNP70	ENSG00000104852.14	19	0.000447213	0.00715541	16	0.027905	Yes	No
MinorSalivaryGland	143	LIN7B	ENSG00000104863.11	19	0.00225809	0.0361295	16	0.0570347	No	No
MinorSalivaryGland	143	C19orf73	ENSG00000221916.3	19	0.00248435	0.0397496	16	0.060297	No	No
MinorSalivaryGland	143	PPFIA3	ENSG00000177380.13	19	0.0020337	0.0325393	16	0.053705	No	No
MinorSalivaryGland	143	HRC	ENSG00000130528.11	19	0.0010474	0.0157109	15	0.0376571	Yes	No
MinorSalivaryGland	143	TRPM4	ENSG00000130529.15	19	0.0101397	0.152096	15	0.162384	No	No
MinorSalivaryGland	143	SLC6A16	ENSG00000063127.15	19	0.00166301	0.0249452	15	0.0467391	Yes	No
MinorSalivaryGland	143	CTC-301O7.4	ENSG00000197813.5	19	0.000341348	0.00512022	15	0.0255908	Yes	No
MinorSalivaryGland	143	CD37	ENSG00000104894.11	19	0.00371997	0.0557996	15	0.0748175	No	No
MinorSalivaryGland	143	TEAD2	ENSG00000074219.13	19	0.00488323	0.0732484	15	0.0903302	No	No
MinorSalivaryGland	143	DKKL1	ENSG00000104901.6	19	0.00146908	0.0220362	15	0.0438066	Yes	No
MinorSalivaryGland	143	SLC17A7	ENSG00000104888.9	19	0.00203907	0.0305861	15	0.0517762	No	No
MinorSalivaryGland	143	PIH1D1	ENSG00000104872.10	19	0.00125074	0.0187612	15	0.0407639	Yes	No
MinorSalivaryGland	143	ALDH16A1	ENSG00000161618.9	19	0.00175046	0.0262569	15	0.0478594	Yes	No
MinorSalivaryGland	143	FLT3LG	ENSG00000090554.12	19	0.00203926	0.0305889	15	0.0517762	No	No
MinorSalivaryGland	143	RPL13A	ENSG00000142541.16	19	8.60841e-05	0.00129126	15	0.0185292	Yes	No
MinorSalivaryGland	143	RPS11	ENSG00000142534.6	19	0.0046674	0.070011	15	0.0874113	No	No
MinorSalivaryGland	143	FCGRT	ENSG00000104870.12	19	0.00146146	0.0219219	15	0.0437363	Yes	No
MinorSalivaryGland	143	RCN3	ENSG00000142552.7	19	0.00252057	0.0378086	15	0.058588	No	No
MinorSalivaryGland	143	NOSIP	ENSG00000142546.13	19	0.000771634	0.0115745	15	0.0329979	Yes	No
MinorSalivaryGland	143	PRRG2	ENSG00000126460.10	19	0.000803828	0.0120574	15	0.0335495	Yes	No
MinorSalivaryGland	143	PRR12	ENSG00000126464.13	19	0.00559267	0.0838901	15	0.0998037	No	No
MinorSalivaryGland	143	RRAS	ENSG00000126458.3	19	0.000206177	0.00309266	15	0.0221257	Yes	No
MinorSalivaryGland	143	SCAF1	ENSG00000126461.14	19	0.00109298	0.0163947	15	0.0383558	Yes	No
MinorSalivaryGland	143	IRF3	ENSG00000126456.15	19	0.00190475	0.0285712	15	0.0499486	Yes	No
MinorSalivaryGland	143	BCL2L12	ENSG00000126453.9	19	0.00106222	0.0159332	15	0.0379031	Yes	No
MinorSalivaryGland	143	PRMT1	ENSG00000126457.21	19	0.0014788	0.022182	15	0.0439845	Yes	No
MinorSalivaryGland	143	ADM5	ENSG00000224420.3	19	0.00190733	0.02861	15	0.0499784	Yes	No
MinorSalivaryGland	143	CPT1C	ENSG00000169169.14	19	0.00142814	0.0214221	15	0.0433252	Yes	No
MinorSalivaryGland	143	TSKS	ENSG00000126467.10	19	0.00115308	0.0172962	15	0.0392316	Yes	No
MinorSalivaryGland	143	AP2A1	ENSG00000196961.12	19	0.000494338	0.00741507	15	0.0281189	Yes	No
MinorSalivaryGland	143	FUZ	ENSG00000010361.13	19	0.000967018	0.0145053	15	0.0362523	Yes	No
MinorSalivaryGland	143	MED25	ENSG00000104973.16	19	0.000926421	0.0138963	15	0.0355688	Yes	No
MinorSalivaryGland	143	PTOV1	ENSG00000104960.15	19	0.000622521	0.00933781	15	0.0304533	Yes	No
MinorSalivaryGland	143	PNKP	ENSG00000039650.11	19	0.00115528	0.0173292	15	0.0392651	Yes	No
MinorSalivaryGland	143	AKT1S1	ENSG00000204673.10	19	5.81992e-05	0.000872988	15	0.0171903	Yes	No
MinorSalivaryGland	143	TBC1D17	ENSG00000104946.12	19	0.000786537	0.0117981	15	0.0333314	Yes	No
MinorSalivaryGland	143	IL4I1	ENSG00000104951.15	19	2.51215e-05	0.000376822	15	0.0146285	Yes	No
MinorSalivaryGland	143	NUP62	ENSG00000213024.11	19	0.0023483	0.0352246	15	0.0562637	No	No
MinorSalivaryGland	143	ATF5	ENSG00000169136.10	19	0.000241703	0.00362555	15	0.0231521	Yes	No
MinorSalivaryGland	143	SIGLEC11	ENSG00000161640.15	19	0.00390562	0.0585843	15	0.0771383	No	No
MinorSalivaryGland	143	VRK3	ENSG00000105053.10	19	0.000183785	0.00294056	16	0.0218728	Yes	No
MinorSalivaryGland	143	ZNF473	ENSG00000142528.15	19	0.00221766	0.0354825	16	0.05645	No	No
MinorSalivaryGland	143	MYH14	ENSG00000105357.15	19	0.00116758	0.0186813	16	0.0406948	Yes	No
MinorSalivaryGland	143	KCNC3	ENSG00000131398.13	19	0.000144433	0.00216649	15	0.0205613	Yes	No
MinorSalivaryGland	143	NR1H2	ENSG00000131408.13	19	5.48795e-05	0.000878073	16	0.0172575	Yes	No
MinorSalivaryGland	143	NAPSA	ENSG00000131400.7	19	0.00204932	0.0307398	15	0.0519074	No	No
MinorSalivaryGland	143	POLD1	ENSG00000062822.12	19	0.000173201	0.00277121	16	0.0216658	Yes	No
MinorSalivaryGland	143	SPIB	ENSG00000269404.6	19	0.000449885	0.00674827	15	0.0275448	Yes	No
MinorSalivaryGland	143	MYBPC2	ENSG00000086967.9	19	0.000551531	0.00882449	16	0.0299151	Yes	No
MinorSalivaryGland	143	FAM71E1	ENSG00000142530.10	19	0.00073275	0.011724	16	0.0332243	Yes	No
MinorSalivaryGland	143	EMC10	ENSG00000161671.16	19	0.000108647	0.00173836	16	0.0196229	Yes	No
MinorSalivaryGland	143	JOSD2	ENSG00000161677.11	19	0.00249807	0.0399692	16	0.060552	No	No
MinorSalivaryGland	143	ASPDH	ENSG00000204653.9	19	0.019986	0.319776	16	0.323455	No	No
MinorSalivaryGland	143	LRRC4B	ENSG00000131409.12	19	0.00192809	0.0308495	16	0.0520483	No	No
MinorSalivaryGland	143	SYT3	ENSG00000213023.10	19	0.00062373	0.00997968	16	0.031303	Yes	No
MinorSalivaryGland	143	C19orf81	ENSG00000235034.6	19	0.00339516	0.0577177	17	0.0763859	No	No
MinorSalivaryGland	143	SHANK1	ENSG00000161681.15	19	0.00112957	0.0192027	17	0.0412429	Yes	No
MinorSalivaryGland	143	CLEC11A	ENSG00000105472.12	19	5.40082e-05	0.000918139	17	0.0174547	Yes	No
MinorSalivaryGland	143	C19orf48	ENSG00000167747.13	19	0.00035509	0.00603652	17	0.0266786	Yes	No
MinorSalivaryGland	143	LINC01869	ENSG00000180279.6	19	1.66736e-05	0.000300125	18	0.0140745	Yes	No
MinorSalivaryGland	143	KLK1	ENSG00000167748.10	19	0.00105002	0.0189004	18	0.0409075	Yes	No
MinorSalivaryGland	143	KLK15	ENSG00000174562.13	19	0.00127118	0.0228813	18	0.0447065	Yes	No
MinorSalivaryGland	143	KLK3	ENSG00000142515.14	19	6.84118e-05	0.00123141	18	0.0184066	Yes	No
MinorSalivaryGland	143	KLK2	ENSG00000167751.12	19	0.000700693	0.0126125	18	0.0341363	Yes	No
MinorSalivaryGland	143	KLK4	ENSG00000167749.11	19	0.00415097	0.0747175	18	0.0916545	No	No
MinorSalivaryGland	143	KLK5	ENSG00000167754.12	19	0.000111457	0.00200622	18	0.0202475	Yes	No
MinorSalivaryGland	143	KLK6	ENSG00000167755.14	19	0.00131289	0.023632	18	0.0454484	Yes	No
MinorSalivaryGland	143	KLK7	ENSG00000169035.11	19	0.00149725	0.0269505	18	0.0484998	Yes	No
MinorSalivaryGland	143	KLK8	ENSG00000129455.15	19	0.000523761	0.0094277	18	0.0305693	Yes	No
MinorSalivaryGland	143	KLK9	ENSG00000213022.5	19	0.00314582	0.0566248	18	0.0754868	No	No
MinorSalivaryGland	143	KLK10	ENSG00000129451.11	19	0.000298783	0.00537809	18	0.0259182	Yes	No
MinorSalivaryGland	143	KLK11	ENSG00000167757.13	19	0.000375605	0.00676089	18	0.0275512	Yes	No
MinorSalivaryGland	143	KLK12	ENSG00000186474.15	19	0.000337888	0.00608199	18	0.0267827	Yes	No
MinorSalivaryGland	143	KLK13	ENSG00000167759.12	19	0.000895008	0.0170052	19	0.0389647	Yes	No
MinorSalivaryGland	143	KLK14	ENSG00000129437.9	19	0.000447779	0.0085078	19	0.0295306	Yes	No
MinorSalivaryGland	143	CTU1	ENSG00000142544.6	19	0.000316712	0.00601753	19	0.0266786	Yes	No
MinorSalivaryGland	143	SIGLEC9	ENSG00000129450.8	19	0.00337046	0.0640387	19	0.0819674	No	No
MinorSalivaryGland	143	SIGLEC7	ENSG00000168995.13	19	0.000357875	0.00679963	19	0.0275624	Yes	No
MinorSalivaryGland	143	CD33	ENSG00000105383.14	19	0.000828304	0.0157378	19	0.0376919	Yes	No
MinorSalivaryGland	143	IGLON5	ENSG00000142549.9	19	0.00232555	0.0441854	19	0.0642815	No	No
MinorSalivaryGland	143	VSIG10L	ENSG00000186806.5	19	0.0016772	0.0318668	19	0.0530655	No	No
MinorSalivaryGland	143	ETFB	ENSG00000105379.9	19	0.00011972	0.00239441	20	0.0208606	Yes	No
MinorSalivaryGland	143	CLDND2	ENSG00000160318.6	19	9.10653e-06	0.000173024	19	0.0134415	Yes	No
MinorSalivaryGland	143	NKG7	ENSG00000105374.9	19	0.000286687	0.00544705	19	0.0260268	Yes	No
MinorSalivaryGland	143	SIGLEC10	ENSG00000142512.14	19	0.000550018	0.0110004	20	0.0323668	Yes	No
MinorSalivaryGland	143	SIGLEC8	ENSG00000105366.15	19	7.01843e-05	0.0013335	19	0.0186025	Yes	No
MinorSalivaryGland	143	SIGLEC12	ENSG00000254521.6	19	0.000410617	0.00821234	20	0.0291185	Yes	No
MinorSalivaryGland	143	SIGLEC6	ENSG00000105492.15	19	0.000602894	0.0120579	20	0.0335495	Yes	No
MinorSalivaryGland	143	ZNF175	ENSG00000105497.7	19	3.97235e-06	7.9447e-05	20	0.0122084	Yes	No
MinorSalivaryGland	143	SIGLEC5	ENSG00000105501.12	19	5.58142e-05	0.0011721	21	0.0182059	Yes	No
MinorSalivaryGland	143	SIGLEC14	ENSG00000254415.3	19	0.000689959	0.0144891	21	0.0362258	Yes	No
MinorSalivaryGland	143	SPACA6P-AS	ENSG00000269959.1	19	0.000146749	0.00308173	21	0.0220904	Yes	No
MinorSalivaryGland	143	SPACA6	ENSG00000182310.13	19	6.38283e-05	0.00134039	21	0.0186135	Yes	No
MinorSalivaryGland	143	HAS1	ENSG00000105509.10	19	0.000129982	0.00272963	21	0.0216061	Yes	No
MinorSalivaryGland	143	FPR1	ENSG00000171051.8	19	0.0022928	0.0504415	22	0.0700197	No	No
MinorSalivaryGland	143	FPR2	ENSG00000171049.8	19	0.000596372	0.0131202	22	0.0347376	Yes	No
MinorSalivaryGland	143	FPR3	ENSG00000187474.4	19	0.000121772	0.00267898	22	0.0215495	Yes	No
MinorSalivaryGland	143	ZNF577	ENSG00000161551.14	19	0.000531222	0.0122181	23	0.0337476	Yes	No
MinorSalivaryGland	143	ZNF649	ENSG00000198093.10	19	0.00215717	0.0474577	22	0.067247	No	No
MinorSalivaryGland	143	ZNF613	ENSG00000176024.17	19	0.00116037	0.0255281	22	0.0472665	Yes	No
MinorSalivaryGland	143	ZNF350	ENSG00000256683.6	19	0.000366287	0.00805832	22	0.0289212	Yes	No
MinorSalivaryGland	143	ZNF615	ENSG00000197619.13	19	0.000211456	0.00465203	22	0.0247336	Yes	No
MinorSalivaryGland	143	ZNF614	ENSG00000142556.18	19	0.00118268	0.026019	22	0.0476593	Yes	No
MinorSalivaryGland	143	ZNF432	ENSG00000256087.6	19	0.00119881	0.0263738	22	0.0479505	Yes	No
MinorSalivaryGland	143	ZNF841	ENSG00000197608.11	19	0.0034851	0.0766723	22	0.0933419	No	No
MinorSalivaryGland	143	ZNF616	ENSG00000204611.6	19	0.000210241	0.00462531	22	0.0247167	Yes	No
MinorSalivaryGland	143	ZNF836	ENSG00000196267.12	19	0.000302826	0.00696501	23	0.027741	Yes	No
MinorSalivaryGland	143	PPP2R1A	ENSG00000105568.17	19	0.00160485	0.0369114	23	0.0577974	No	No
MinorSalivaryGland	143	ZNF766	ENSG00000196214.10	19	0.000213772	0.00513053	24	0.0255908	Yes	No
MinorSalivaryGland	143	ZNF480	ENSG00000198464.13	19	3.60541e-05	0.000865297	24	0.0171121	Yes	No
MinorSalivaryGland	143	ZNF610	ENSG00000167554.14	19	0.0121161	0.302902	25	0.306996	No	No
MinorSalivaryGland	143	ZNF880	ENSG00000221923.8	19	0.00572825	0.137478	24	0.148915	No	No
MinorSalivaryGland	143	ZNF528	ENSG00000167555.13	19	0.000693698	0.0173424	25	0.0392736	Yes	No
MinorSalivaryGland	143	ZNF534	ENSG00000198633.10	19	0.000457665	0.0114416	25	0.0328805	Yes	No
MinorSalivaryGland	143	ZNF578	ENSG00000258405.9	19	0.000564401	0.0146744	26	0.0364816	Yes	No
MinorSalivaryGland	143	ZNF808	ENSG00000198482.11	19	0.00289102	0.0751666	26	0.0920395	No	No
MinorSalivaryGland	143	ZNF701	ENSG00000167562.12	19	0.000595079	0.0154721	26	0.0374017	Yes	No
MinorSalivaryGland	143	ZNF83	ENSG00000167766.18	19	0.000178234	0.00463408	26	0.0247274	Yes	No
MinorSalivaryGland	143	ZNF611	ENSG00000213020.9	19	0.0019213	0.0499538	26	0.0695423	No	No
MinorSalivaryGland	143	ZNF600	ENSG00000189190.9	19	0.00232295	0.0603967	26	0.0786509	No	No
MinorSalivaryGland	143	ZNF28	ENSG00000198538.10	19	0.000959354	0.0249432	26	0.0467391	Yes	No
MinorSalivaryGland	143	ZNF468	ENSG00000204604.9	19	0.000921817	0.0239672	26	0.0458058	Yes	No
MinorSalivaryGland	143	ZNF320	ENSG00000182986.12	19	7.00224e-05	0.00182058	26	0.0198558	Yes	No
MinorSalivaryGland	143	ZNF888	ENSG00000213793.5	19	0.000457432	0.0114358	25	0.0328805	Yes	No
MinorSalivaryGland	143	CTD-2331H12.7	ENSG00000269646.1	19	0.000503959	0.012599	25	0.0341339	Yes	No
MinorSalivaryGland	143	ZNF816	ENSG00000180257.13	19	4.67007e-06	0.000116752	25	0.0129389	Yes	No
MinorSalivaryGland	143	ZNF160	ENSG00000170949.17	19	0.000429011	0.0111543	26	0.032572	Yes	No
MinorSalivaryGland	143	ZNF415	ENSG00000170954.11	19	0.000597722	0.0155408	26	0.0374591	Yes	No
MinorSalivaryGland	143	ZNF347	ENSG00000197937.12	19	0.000252096	0.0065545	26	0.027344	Yes	No
MinorSalivaryGland	143	ZNF665	ENSG00000197497.10	19	0.000326495	0.00848887	26	0.0294816	Yes	No
MinorSalivaryGland	143	ZNF677	ENSG00000197928.10	19	0.000694299	0.0180518	26	0.0400399	Yes	No
MinorSalivaryGland	143	ZNF845	ENSG00000213799.11	19	6.75879e-05	0.00175728	26	0.0196654	Yes	No
MinorSalivaryGland	143	ZNF525	ENSG00000203326.11	19	0.000538728	0.0140069	26	0.0357311	Yes	No
MinorSalivaryGland	143	ZNF765	ENSG00000196417.12	19	3.86557e-05	0.00100505	26	0.0176038	Yes	No
MinorSalivaryGland	143	ZNF761	ENSG00000160336.14	19	0.000540791	0.0140606	26	0.0357994	Yes	No
MinorSalivaryGland	143	ZNF813	ENSG00000198346.10	19	0.00124679	0.0336634	27	0.0546771	No	No
MinorSalivaryGland	143	ZNF331	ENSG00000130844.16	19	8.29552e-05	0.00223979	27	0.0205895	Yes	No
MinorSalivaryGland	143	NLRP12	ENSG00000142405.21	19	0.000111916	0.00290981	26	0.0218289	Yes	No
MinorSalivaryGland	143	AC008440.10	ENSG00000232324.1	19	0.000388477	0.00971193	25	0.0309287	Yes	No
MinorSalivaryGland	143	MYADM	ENSG00000179820.15	19	0.0011666	0.029165	25	0.0504966	No	No
MinorSalivaryGland	143	PRKCG	ENSG00000126583.10	19	0.000114451	0.00297573	26	0.0219382	Yes	No
MinorSalivaryGland	143	CACNG8	ENSG00000142408.4	19	0.00057634	0.0149849	26	0.0368543	Yes	No
MinorSalivaryGland	143	CACNG6	ENSG00000130433.7	19	0.00338313	0.0879614	26	0.103532	No	No
MinorSalivaryGland	143	OSCAR	ENSG00000170909.13	19	0.000893828	0.0232395	26	0.0450709	Yes	No
MinorSalivaryGland	143	NDUFA3	ENSG00000170906.15	19	0.000101196	0.00263109	26	0.0214266	Yes	No
MinorSalivaryGland	143	TFPT	ENSG00000105619.13	19	0.00213494	0.0555086	26	0.0745769	No	No
MinorSalivaryGland	143	PRPF31	ENSG00000105618.13	19	0.00161024	0.0418663	26	0.0621951	No	No
MinorSalivaryGland	143	CNOT3	ENSG00000088038.17	19	3.50762e-05	0.000911982	26	0.017453	Yes	No
MinorSalivaryGland	143	LENG1	ENSG00000105617.3	19	0.00461942	0.120105	26	0.13307	No	No
MinorSalivaryGland	143	TMC4	ENSG00000167608.11	19	0.00379144	0.0985775	26	0.11334	No	No
MinorSalivaryGland	143	MBOAT7	ENSG00000125505.16	19	0.00161398	0.0419635	26	0.0622851	No	No
MinorSalivaryGland	143	TSEN34	ENSG00000170892.10	19	0.00107656	0.0279905	26	0.0494449	Yes	No
MinorSalivaryGland	143	RPS9	ENSG00000170889.13	19	8.32313e-05	0.00216401	26	0.0205613	Yes	No
MinorSalivaryGland	143	LILRB3	ENSG00000204577.11	19	3.1239e-05	0.000780975	25	0.0168653	Yes	No
MinorSalivaryGland	143	LILRA6	ENSG00000244482.10	19	0.000359029	0.00897572	25	0.0300587	Yes	No
MinorSalivaryGland	143	LILRB5	ENSG00000105609.16	19	0.000295388	0.00738469	25	0.0280777	Yes	No
MinorSalivaryGland	143	LILRB2	ENSG00000131042.14	19	0.000120793	0.00301982	25	0.0220128	Yes	No
MinorSalivaryGland	143	LILRA5	ENSG00000187116.13	19	0.000133267	0.00333168	25	0.0226364	Yes	No
MinorSalivaryGland	143	LILRA4	ENSG00000239961.2	19	0.00499262	0.119823	24	0.132814	No	No
MinorSalivaryGland	143	LAIR1	ENSG00000167613.15	19	0.000168125	0.004035	24	0.0238007	Yes	No
MinorSalivaryGland	143	TTYH1	ENSG00000167614.13	19	0.000722437	0.0173385	24	0.0392729	Yes	No
MinorSalivaryGland	143	CTD-2587H19.3	ENSG00000269873.1	19	0.000412162	0.00947972	23	0.0306352	Yes	No
MinorSalivaryGland	143	AC008746.12	ENSG00000267838.2	19	0.0012372	0.0284556	23	0.0498607	Yes	No
MinorSalivaryGland	143	LENG8	ENSG00000167615.16	19	0.000140105	0.00322243	23	0.0224815	Yes	No
MinorSalivaryGland	143	LENG9	ENSG00000275183.1	19	0.000570123	0.0131128	23	0.034737	Yes	No
MinorSalivaryGland	143	CDC42EP5	ENSG00000167617.2	19	0.00462365	0.106344	23	0.120364	No	No
MinorSalivaryGland	143	LILRA2	ENSG00000239998.5	19	9.84014e-05	0.00216483	22	0.0205613	Yes	No
MinorSalivaryGland	143	LILRA1	ENSG00000104974.11	19	0.00264646	0.0582222	22	0.0768598	No	No
MinorSalivaryGland	143	LILRB1	ENSG00000104972.15	19	0.00164335	0.0361537	22	0.0570632	No	No
MinorSalivaryGland	143	LILRB4	ENSG00000186818.12	19	0.000142827	0.0031422	22	0.0222392	Yes	No
MinorSalivaryGland	143	KIR2DL4	ENSG00000189013.14	19	0.000287014	0.0060273	21	0.0266786	Yes	No
MinorSalivaryGland	143	KIR3DL2	ENSG00000240403.5	19	0.000804572	0.016896	21	0.0388438	Yes	No
MinorSalivaryGland	143	FCAR	ENSG00000186431.18	19	0.00193909	0.0407208	21	0.0612062	No	No
MinorSalivaryGland	143	CTB-61M7.2	ENSG00000268734.1	19	3.80811e-05	0.000799703	21	0.0169	Yes	No
MinorSalivaryGland	143	NLRP7	ENSG00000167634.12	19	0.00029868	0.00657096	22	0.0273664	Yes	No
MinorSalivaryGland	143	NLRP2	ENSG00000022556.15	19	0.000630773	0.013877	22	0.0355477	Yes	No
MinorSalivaryGland	143	GP6	ENSG00000088053.11	19	0.000617994	0.0135959	22	0.0352262	Yes	No
MinorSalivaryGland	143	RDH13	ENSG00000160439.15	19	0.000569936	0.0131085	23	0.034737	Yes	No
MinorSalivaryGland	143	EPS8L1	ENSG00000131037.14	19	0.00144407	0.0317695	22	0.0529605	No	No
MinorSalivaryGland	143	PPP1R12C	ENSG00000125503.12	19	8.27706e-05	0.00190372	23	0.0200431	Yes	No
MinorSalivaryGland	143	TNNT1	ENSG00000105048.16	19	0.000250981	0.00552157	22	0.0261517	Yes	No
MinorSalivaryGland	143	TNNI3	ENSG00000129991.12	19	0.00306779	0.0674913	22	0.0851147	No	No
MinorSalivaryGland	143	DNAAF3	ENSG00000167646.13	19	0.00229848	0.0505665	22	0.0701352	No	No
MinorSalivaryGland	143	PTPRH	ENSG00000080031.9	19	1.70415e-05	0.000374914	22	0.0146285	Yes	No
MinorSalivaryGland	143	CTD-2587H24.10	ENSG00000267649.1	19	0.00299303	0.0658468	22	0.0835531	No	No
MinorSalivaryGland	143	TMEM86B	ENSG00000180089.5	19	0.000412746	0.0090804	22	0.0301626	Yes	No
MinorSalivaryGland	143	PPP6R1	ENSG00000105063.18	19	0.000456563	0.0100444	22	0.0313781	Yes	No
MinorSalivaryGland	143	HSPBP1	ENSG00000133265.10	19	9.33793e-07	2.05434e-05	22	0.00981929	Yes	Yes
MinorSalivaryGland	143	BRSK1	ENSG00000160469.16	19	0.00011965	0.00263229	22	0.0214269	Yes	No
MinorSalivaryGland	143	TMEM150B	ENSG00000180061.9	19	0.00104412	0.0229707	22	0.0447785	Yes	No
MinorSalivaryGland	143	KMT5C	ENSG00000133247.13	19	0.00072894	0.0160367	22	0.0379967	Yes	No
MinorSalivaryGland	143	COX6B2	ENSG00000160471.12	19	0.00114919	0.024133	21	0.0459752	Yes	No
MinorSalivaryGland	143	FAM71E2	ENSG00000180043.11	19	0.00366056	0.0768719	21	0.0935539	No	No
MinorSalivaryGland	143	IL11	ENSG00000095752.6	19	0.000755171	0.0158586	21	0.0378284	Yes	No
MinorSalivaryGland	143	TMEM238	ENSG00000233493.3	19	0.00185438	0.0389421	21	0.0595955	No	No
MinorSalivaryGland	143	RPL28	ENSG00000108107.14	19	0.000410783	0.00862644	21	0.0296994	Yes	No
MinorSalivaryGland	143	UBE2S	ENSG00000108106.13	19	0.000224863	0.00472212	21	0.024854	Yes	No
MinorSalivaryGland	143	SHISA7	ENSG00000187902.11	19	0.00127096	0.0266902	21	0.04826	Yes	No
MinorSalivaryGland	143	ISOC2	ENSG00000063241.7	19	0.001205	0.0253049	21	0.0471185	Yes	No
MinorSalivaryGland	143	ZNF628	ENSG00000197483.9	19	5.54054e-05	0.00116351	21	0.0182059	Yes	No
MinorSalivaryGland	143	NAT14	ENSG00000090971.4	19	0.00298895	0.062768	21	0.0808143	No	No
MinorSalivaryGland	143	SSC5D	ENSG00000179954.15	19	0.000940368	0.0197477	21	0.0417546	Yes	No
MinorSalivaryGland	143	SBK2	ENSG00000187550.8	19	0.00207466	0.0435678	21	0.0636928	No	No
MinorSalivaryGland	143	SBK3	ENSG00000231274.5	19	0.000158973	0.00333844	21	0.0226491	Yes	No
MinorSalivaryGland	143	ZNF579	ENSG00000218891.4	19	0.000725577	0.0152371	21	0.0371444	Yes	No
MinorSalivaryGland	143	FIZ1	ENSG00000179943.7	19	0.00121613	0.0255387	21	0.0472696	Yes	No
MinorSalivaryGland	143	ZNF524	ENSG00000171443.6	19	0.00137042	0.0287788	21	0.0501351	No	No
MinorSalivaryGland	143	ZNF865	ENSG00000261221.3	19	0.000226755	0.00476186	21	0.0249174	Yes	No
MinorSalivaryGland	143	ZNF784	ENSG00000179922.5	19	0.00140308	0.0294647	21	0.0507858	No	No
MinorSalivaryGland	143	ZNF580	ENSG00000213015.8	19	0.000400589	0.00841237	21	0.0293881	Yes	No
MinorSalivaryGland	143	ZNF581	ENSG00000171425.9	19	0.000123608	0.00259577	21	0.0213567	Yes	No
MinorSalivaryGland	143	CCDC106	ENSG00000173581.7	19	0.000861838	0.0180986	21	0.0400724	Yes	No
MinorSalivaryGland	143	U2AF2	ENSG00000063244.12	19	7.86844e-05	0.00165237	21	0.019333	Yes	No
MinorSalivaryGland	143	EPN1	ENSG00000063245.14	19	0.000162981	0.00342261	21	0.02287	Yes	No
MinorSalivaryGland	143	ZNF787	ENSG00000142409.5	19	0.0020106	0.0361909	18	0.0570974	No	No
MinorSalivaryGland	143	ZNF444	ENSG00000167685.14	19	0.000505076	0.00909137	18	0.030171	Yes	No
MinorSalivaryGland	143	ZSCAN5A	ENSG00000131848.9	19	0.000359384	0.0068283	19	0.0275958	Yes	No
MinorSalivaryGland	143	AC006116.20	ENSG00000267710.6	19	0.00496037	0.0942471	19	0.109305	No	No
MinorSalivaryGland	143	ZNF582	ENSG00000018869.16	19	0.000334373	0.00635309	19	0.0271187	Yes	No
MinorSalivaryGland	143	ZNF582-AS1	ENSG00000267454.5	19	0.00163062	0.0309817	19	0.0521125	No	No
MinorSalivaryGland	143	ZNF583	ENSG00000198440.9	19	0.000128748	0.00244621	19	0.020945	Yes	No
MinorSalivaryGland	143	ZNF667	ENSG00000198046.11	19	0.000181314	0.00344496	19	0.0229074	Yes	No
MinorSalivaryGland	143	ZNF667-AS1	ENSG00000166770.10	19	0.000331995	0.0063079	19	0.0270166	Yes	No
MinorSalivaryGland	143	ZNF471	ENSG00000196263.7	19	0.00014839	0.00296779	20	0.0219338	Yes	No
MinorSalivaryGland	143	AC005498.3	ENSG00000267421.6	19	4.11738e-05	0.000782303	19	0.0168653	Yes	No
MinorSalivaryGland	143	ZFP28	ENSG00000196867.7	19	0.000519743	0.0103949	20	0.0318397	Yes	No
MinorSalivaryGland	143	ZNF470	ENSG00000197016.11	19	0.00211997	0.0402795	19	0.0608315	No	No
MinorSalivaryGland	143	ZNF71	ENSG00000197951.8	19	0.000324233	0.00616043	19	0.026858	Yes	No
MinorSalivaryGland	143	SMIM17	ENSG00000268182.5	19	7.95973e-05	0.00151235	19	0.0190726	Yes	No
MinorSalivaryGland	143	ZNF835	ENSG00000127903.13	19	0.00174369	0.0331301	19	0.0542386	No	No
MinorSalivaryGland	143	AC007228.9	ENSG00000268568.1	19	0.00114789	0.0218098	19	0.0436149	Yes	No
MinorSalivaryGland	143	ZIM2	ENSG00000269699.5	19	0.000606801	0.012136	20	0.0336345	Yes	No
MinorSalivaryGland	143	PEG3	ENSG00000198300.12	19	0.00257726	0.0489679	19	0.0686743	No	No
MinorSalivaryGland	143	MIMT1	ENSG00000268654.1	19	0.00634169	0.120492	19	0.133402	No	No
MinorSalivaryGland	143	ZNF264	ENSG00000083844.10	19	0.00102244	0.0184038	18	0.0403865	Yes	No
MinorSalivaryGland	143	AURKC	ENSG00000105146.12	19	0.00363662	0.0654591	18	0.083272	No	No
MinorSalivaryGland	143	ZNF805	ENSG00000204524.6	19	0.0057637	0.103747	18	0.11809	No	No
MinorSalivaryGland	143	CTC-444N24.8	ENSG00000268713.1	19	0.000368621	0.00663518	18	0.0274615	Yes	No
MinorSalivaryGland	143	ZNF460	ENSG00000197714.8	19	0.0047381	0.0852859	18	0.101121	No	No
MinorSalivaryGland	143	CTC-444N24.11	ENSG00000268205.1	19	0.000387844	0.0069812	18	0.0277634	Yes	No
MinorSalivaryGland	143	ZNF543	ENSG00000178229.7	19	0.000386648	0.00695967	18	0.027741	Yes	No
MinorSalivaryGland	143	ZNF304	ENSG00000131845.14	19	0.000444927	0.00800868	18	0.0288662	Yes	No
MinorSalivaryGland	143	ZNF547	ENSG00000152433.14	19	0.00362395	0.0652311	18	0.083051	No	No
MinorSalivaryGland	143	TRAPPC2B	ENSG00000256060.2	19	7.55177e-05	0.00135932	18	0.0186698	Yes	No
MinorSalivaryGland	143	ZNF548	ENSG00000188785.11	19	0.00921272	0.165829	18	0.175314	No	No
MinorSalivaryGland	143	ZNF17	ENSG00000186272.12	19	0.00305494	0.0549889	18	0.0741183	No	No
MinorSalivaryGland	143	ZNF749	ENSG00000186230.6	19	0.0016333	0.0293994	18	0.0507208	No	No
MinorSalivaryGland	143	VN1R1	ENSG00000178201.4	19	0.00366124	0.0659023	18	0.0835781	No	No
MinorSalivaryGland	143	ZNF772	ENSG00000197128.11	19	0.00434066	0.0781318	18	0.094611	No	No
MinorSalivaryGland	143	ZNF419	ENSG00000105136.20	19	0.000611093	0.0109997	18	0.0323668	Yes	No
MinorSalivaryGland	143	ZNF773	ENSG00000152439.12	19	0.000915755	0.0164836	18	0.0384359	Yes	No
MinorSalivaryGland	143	ZNF549	ENSG00000121406.8	19	0.000340029	0.00612052	18	0.0267984	Yes	No
MinorSalivaryGland	143	ZNF550	ENSG00000251369.8	19	0.00404307	0.0727753	18	0.0898781	No	No
MinorSalivaryGland	143	ZNF416	ENSG00000083817.8	19	0.00885642	0.150559	17	0.160977	No	No
MinorSalivaryGland	143	ZIK1	ENSG00000171649.11	19	0.0136067	0.231313	17	0.237758	No	No
MinorSalivaryGland	143	ZNF530	ENSG00000183647.10	19	0.00208169	0.0353888	17	0.056379	No	No
MinorSalivaryGland	143	ZNF134	ENSG00000213762.11	19	0.000944416	0.0160551	17	0.0380228	Yes	No
MinorSalivaryGland	143	AC003682.16	ENSG00000268392.1	19	0.0050471	0.0858007	17	0.101607	No	No
MinorSalivaryGland	143	ZNF211	ENSG00000121417.13	19	0.00860253	0.146243	17	0.15702	No	No
MinorSalivaryGland	143	ZSCAN4	ENSG00000180532.10	19	0.0016216	0.0259455	16	0.0476052	Yes	No
MinorSalivaryGland	143	ZNF551	ENSG00000204519.10	19	0.00465836	0.0745338	16	0.0914899	No	No
MinorSalivaryGland	143	ZNF154	ENSG00000179909.15	19	0.00405809	0.0649295	16	0.0828277	No	No
MinorSalivaryGland	143	ZNF671	ENSG00000083814.13	19	0.00847786	0.135646	16	0.147234	No	No
MinorSalivaryGland	143	ZNF776	ENSG00000152443.12	19	0.00315739	0.0473609	15	0.067154	No	No
MinorSalivaryGland	143	ZNF586	ENSG00000083828.15	19	0.000371099	0.00556648	15	0.026209	Yes	No
MinorSalivaryGland	143	ZNF552	ENSG00000178935.5	19	0.000667887	0.0100183	15	0.0313519	Yes	No
MinorSalivaryGland	143	ZNF587B	ENSG00000269343.6	19	0.00628818	0.0943227	15	0.109372	No	No
MinorSalivaryGland	143	ZNF814	ENSG00000204514.9	19	0.00550588	0.0825882	15	0.0986612	No	No
MinorSalivaryGland	143	ZNF587	ENSG00000198466.11	19	0.00672006	0.100801	15	0.115327	No	No
MinorSalivaryGland	143	ZNF417	ENSG00000173480.10	19	0.00787941	0.118191	15	0.131282	No	No
MinorSalivaryGland	143	ZNF418	ENSG00000196724.12	19	0.00423196	0.0592474	14	0.0776884	No	No
MinorSalivaryGland	143	ZNF256	ENSG00000152454.3	19	0.00419169	0.0586837	14	0.0772264	No	No
MinorSalivaryGland	143	C19orf18	ENSG00000177025.3	19	0.000416592	0.00583229	14	0.0264963	Yes	No
MinorSalivaryGland	143	ZNF606	ENSG00000166704.11	19	0.00275348	0.0385488	14	0.0592552	No	No
MinorSalivaryGland	143	ZSCAN1	ENSG00000152467.9	19	0.00577426	0.0750654	13	0.0919585	No	No
MinorSalivaryGland	143	ZNF135	ENSG00000176293.19	19	0.000343051	0.00445967	13	0.0244321	Yes	No
MinorSalivaryGland	143	ZSCAN18	ENSG00000121413.12	19	0.0147088	0.191214	13	0.199273	No	No
MinorSalivaryGland	143	ZNF329	ENSG00000181894.14	19	0.00644712	0.0773654	12	0.0940135	No	No
MinorSalivaryGland	143	ZNF274	ENSG00000171606.17	19	0.00202034	0.0242441	12	0.0461138	Yes	No
MinorSalivaryGland	143	ZNF544	ENSG00000198131.13	19	0.00309948	0.0340942	11	0.0551144	No	No
MinorSalivaryGland	143	ZNF8	ENSG00000278129.1	19	0.000453969	0.00499366	11	0.0254137	Yes	No
MinorSalivaryGland	143	ERVK3-1	ENSG00000142396.10	19	0.0121445	0.121445	10	0.134287	No	No
MinorSalivaryGland	143	ZSCAN22	ENSG00000182318.5	19	0.000863761	0.00863761	10	0.0297043	Yes	No
MinorSalivaryGland	143	A1BG	ENSG00000121410.11	19	0.000206825	0.00206825	10	0.0203768	Yes	No
MinorSalivaryGland	143	ZNF497	ENSG00000174586.10	19	0.000280944	0.00280944	10	0.0216908	Yes	No
MinorSalivaryGland	143	ZNF837	ENSG00000152475.6	19	0.000962064	0.00962064	10	0.0308142	Yes	No
MinorSalivaryGland	143	RPS5	ENSG00000083845.8	19	0.00245464	0.0245464	10	0.0463353	Yes	No
MinorSalivaryGland	143	RNF225	ENSG00000269855.2	19	0.0275738	0.275738	10	0.280424	No	No
MinorSalivaryGland	143	CTD-2619J13.13	ENSG00000268307.1	19	0.00957872	0.0957872	10	0.110679	No	No
MinorSalivaryGland	143	ZNF584	ENSG00000171574.17	19	0.00524794	0.0524794	10	0.0718872	No	No
MinorSalivaryGland	143	CTD-2619J13.14	ENSG00000232098.3	19	0.00683373	0.0683373	10	0.0858632	No	No
MinorSalivaryGland	143	CTD-2619J13.17	ENSG00000268912.1	19	0.00134207	0.0120786	9	0.0335819	Yes	No
MinorSalivaryGland	143	ZNF132	ENSG00000131849.11	19	0.00403526	0.0363173	9	0.0572378	No	No
MinorSalivaryGland	143	CTD-2619J13.19	ENSG00000269473.1	19	0.00318516	0.0286664	9	0.0500436	No	No
MinorSalivaryGland	143	ZNF324B	ENSG00000249471.7	19	0.00460281	0.0414253	9	0.0617837	No	No
MinorSalivaryGland	143	ZNF324	ENSG00000083812.11	19	0.00916336	0.0824703	9	0.0985588	No	No
MinorSalivaryGland	143	ZNF446	ENSG00000083838.15	19	0.0288513	0.259662	9	0.264925	No	No
MinorSalivaryGland	143	SLC27A5	ENSG00000083807.9	19	0.0150072	0.135065	9	0.146681	No	No
MinorSalivaryGland	143	ZBTB45	ENSG00000119574.12	19	0.00853005	0.0682404	8	0.0857941	No	No
MinorSalivaryGland	143	TRIM28	ENSG00000130726.11	19	0.000832017	0.00665614	8	0.0274925	Yes	No
MinorSalivaryGland	143	CHMP2A	ENSG00000130724.8	19	0.00214659	0.0171727	8	0.0391401	Yes	No
MinorSalivaryGland	143	UBE2M	ENSG00000130725.7	19	0.00180151	0.0144121	8	0.0361375	Yes	No
MinorSalivaryGland	143	MZF1	ENSG00000099326.8	19	0.0195185	0.156148	8	0.166208	No	No
MinorSalivaryGland	143	C20orf96	ENSG00000196476.11	20	0.00124143	0.0148971	12	0.0367369	Yes	No
MinorSalivaryGland	143	ZCCHC3	ENSG00000247315.3	20	0.0109771	0.131726	12	0.143589	No	No
MinorSalivaryGland	143	SOX12	ENSG00000177732.8	20	0.000238036	0.00285643	12	0.0217858	Yes	No
MinorSalivaryGland	143	NRSN2	ENSG00000125841.12	20	0.00200864	0.0241036	12	0.0459512	Yes	No
MinorSalivaryGland	143	TRIB3	ENSG00000101255.10	20	0.00109692	0.0142599	13	0.0360265	Yes	No
MinorSalivaryGland	143	RBCK1	ENSG00000125826.20	20	1.44307e-05	0.000187599	13	0.0134415	Yes	No
MinorSalivaryGland	143	TBC1D20	ENSG00000125875.13	20	0.000476206	0.00619067	13	0.0269195	Yes	No
MinorSalivaryGland	143	CSNK2A1	ENSG00000101266.17	20	0.000106922	0.0014969	14	0.0190715	Yes	No
MinorSalivaryGland	143	TCF15	ENSG00000125878.6	20	0.000741138	0.0103759	14	0.0318241	Yes	No
MinorSalivaryGland	143	SRXN1	ENSG00000271303.1	20	1.43708e-05	0.000215562	15	0.0135988	Yes	No
MinorSalivaryGland	143	SLC52A3	ENSG00000101276.14	20	0.00110143	0.0176229	16	0.0395368	Yes	No
MinorSalivaryGland	143	FAM110A	ENSG00000125898.12	20	5.66679e-06	9.63354e-05	17	0.0124046	Yes	No
MinorSalivaryGland	143	ANGPT4	ENSG00000101280.7	20	0.000450277	0.00810499	18	0.0289811	Yes	No
MinorSalivaryGland	143	RSPO4	ENSG00000101282.8	20	0.00260742	0.0469336	18	0.066775	No	No
MinorSalivaryGland	143	PSMF1	ENSG00000125818.17	20	0.000339533	0.00679066	20	0.0275624	Yes	No
MinorSalivaryGland	143	TMEM74B	ENSG00000125895.5	20	0.000845546	0.0160654	19	0.0380303	Yes	No
MinorSalivaryGland	143	C20orf202	ENSG00000215595.1	20	0.0039892	0.0757947	19	0.0925865	No	No
MinorSalivaryGland	143	SNPH	ENSG00000101298.13	20	0.000698216	0.0132661	19	0.034906	Yes	No
MinorSalivaryGland	143	SDCBP2	ENSG00000125775.14	20	0.00222693	0.0423118	19	0.0626149	No	No
MinorSalivaryGland	143	FKBP1A	ENSG00000088832.16	20	6.19942e-06	0.000117789	19	0.0129389	Yes	No
MinorSalivaryGland	143	NSFL1C	ENSG00000088833.17	20	0.000307785	0.00584791	19	0.0265034	Yes	No
MinorSalivaryGland	143	SIRPB2	ENSG00000196209.12	20	3.16873e-05	0.000602058	19	0.0159443	Yes	No
MinorSalivaryGland	143	SIRPD	ENSG00000125900.12	20	0.00317992	0.0604185	19	0.078672	No	No
MinorSalivaryGland	143	SIRPB1	ENSG00000101307.15	20	0.000123887	0.00247775	20	0.020945	Yes	No
MinorSalivaryGland	143	SIRPG	ENSG00000089012.14	20	0.00371549	0.0743098	20	0.0913247	No	No
MinorSalivaryGland	143	RP5-968J1.1	ENSG00000230839.1	20	0.00123545	0.0234735	19	0.0452904	Yes	No
MinorSalivaryGland	143	SIRPA	ENSG00000198053.11	20	0.000221513	0.00420874	19	0.0240806	Yes	No
MinorSalivaryGland	143	STK35	ENSG00000125834.12	20	0.000909628	0.0172829	19	0.0392196	Yes	No
MinorSalivaryGland	143	RP11-128M1.1	ENSG00000226644.5	20	0.00139474	0.0265	19	0.04808	Yes	No
MinorSalivaryGland	143	TGM3	ENSG00000125780.11	20	0.00408539	0.0776225	19	0.0942053	No	No
MinorSalivaryGland	143	SNRPB	ENSG00000125835.18	20	9.00625e-05	0.00162112	18	0.0191164	Yes	No
MinorSalivaryGland	143	ZNF343	ENSG00000088876.11	20	0.005772	0.103896	18	0.118205	No	No
MinorSalivaryGland	143	TMC2	ENSG00000149488.12	20	0.0028967	0.0550372	19	0.0741634	No	No
MinorSalivaryGland	143	NOP56	ENSG00000101361.16	20	0.00029609	0.00532962	18	0.0258558	Yes	No
MinorSalivaryGland	143	IDH3B	ENSG00000101365.20	20	0.000482192	0.00867946	18	0.0297584	Yes	No
MinorSalivaryGland	143	EBF4	ENSG00000088881.20	20	0.00983777	0.17708	18	0.18601	No	No
MinorSalivaryGland	143	CPXM1	ENSG00000088882.7	20	0.000450228	0.00765388	17	0.0284477	Yes	No
MinorSalivaryGland	143	PCED1A	ENSG00000132635.16	20	1.55419e-07	2.79754e-06	18	0.00703619	Yes	Yes
MinorSalivaryGland	143	VPS16	ENSG00000215305.9	20	0.000639946	0.011519	18	0.0329279	Yes	No
MinorSalivaryGland	143	PTPRA	ENSG00000132670.20	20	0.00112805	0.0214329	19	0.0433423	Yes	No
MinorSalivaryGland	143	GNRH2	ENSG00000125787.11	20	0.0135665	0.23063	17	0.237122	No	No
MinorSalivaryGland	143	MRPS26	ENSG00000125901.5	20	0.000986701	0.0167739	17	0.0387127	Yes	No
MinorSalivaryGland	143	OXT	ENSG00000101405.3	20	0.00307383	0.0522551	17	0.0716815	No	No
MinorSalivaryGland	143	UBOX5	ENSG00000185019.16	20	0.000238373	0.0045291	19	0.0245882	Yes	No
MinorSalivaryGland	143	FASTKD5	ENSG00000215251.3	20	0.000177151	0.00318872	18	0.0223942	Yes	No
MinorSalivaryGland	143	LZTS3	ENSG00000088899.14	20	0.000755177	0.0143484	19	0.0360994	Yes	No
MinorSalivaryGland	143	DDRGK1	ENSG00000198171.12	20	0.0064781	0.123084	19	0.135724	No	No
MinorSalivaryGland	143	ITPA	ENSG00000125877.12	20	0.000437254	0.00787057	18	0.0287158	Yes	No
MinorSalivaryGland	143	SLC4A11	ENSG00000088836.12	20	0.000905993	0.0163079	18	0.0382886	Yes	No
MinorSalivaryGland	143	RP4-794I6.4	ENSG00000277287.1	20	0.000642376	0.0115628	18	0.0329862	Yes	No
MinorSalivaryGland	143	C20orf194	ENSG00000088854.12	20	8.56405e-05	0.00171281	20	0.0196229	Yes	No
MinorSalivaryGland	143	ATRN	ENSG00000088812.17	20	0.00135257	0.0270515	20	0.0486196	Yes	No
MinorSalivaryGland	143	ADAM33	ENSG00000149451.17	20	0.00748535	0.134736	18	0.146437	No	No
MinorSalivaryGland	143	SIGLEC1	ENSG00000088827.12	20	0.00252601	0.0454682	18	0.0653862	No	No
MinorSalivaryGland	143	HSPA12B	ENSG00000132622.10	20	0.000729901	0.0131382	18	0.0347603	Yes	No
MinorSalivaryGland	143	C20orf27	ENSG00000101220.17	20	0.000126991	0.00228584	18	0.0206077	Yes	No
MinorSalivaryGland	143	SPEF1	ENSG00000101222.12	20	0.000161124	0.00290023	18	0.0218104	Yes	No
MinorSalivaryGland	143	CENPB	ENSG00000125817.7	20	0.00205251	0.0369451	18	0.0578255	No	No
MinorSalivaryGland	143	CDC25B	ENSG00000101224.17	20	0.000132606	0.00251951	19	0.0210497	Yes	No
MinorSalivaryGland	143	LINC01730	ENSG00000275491.1	20	0.000578095	0.0109838	19	0.0323544	Yes	No
MinorSalivaryGland	143	AP5S1	ENSG00000125843.10	20	0.000263523	0.00500694	19	0.0254179	Yes	No
MinorSalivaryGland	143	MAVS	ENSG00000088888.17	20	0.00345179	0.0655841	19	0.0833702	No	No
MinorSalivaryGland	143	PANK2	ENSG00000125779.21	20	0.00358627	0.0681392	19	0.0857199	No	No
MinorSalivaryGland	143	RNF24	ENSG00000101236.16	20	0.00424334	0.0806234	19	0.0969063	No	No
MinorSalivaryGland	143	SMOX	ENSG00000088826.17	20	0.00287665	0.0546563	19	0.0738396	No	No
MinorSalivaryGland	143	ADRA1D	ENSG00000171873.7	20	0.000261873	0.00497559	19	0.0253437	Yes	No
MinorSalivaryGland	143	PRNP	ENSG00000171867.16	20	0.000926666	0.0185333	20	0.0405356	Yes	No
MinorSalivaryGland	143	RASSF2	ENSG00000101265.15	20	0.000141134	0.00296381	21	0.0219338	Yes	No
MinorSalivaryGland	143	SLC23A2	ENSG00000089057.14	20	0.00128865	0.0283504	22	0.0497567	Yes	No
MinorSalivaryGland	143	RP5-1116H23.4	ENSG00000278816.1	20	0.00239064	0.0502034	21	0.0698053	No	No
MinorSalivaryGland	143	RP5-1116H23.3	ENSG00000277425.1	20	0.00258568	0.0542993	21	0.0735196	No	No
MinorSalivaryGland	143	TMEM230	ENSG00000089063.14	20	0.00202673	0.0445881	22	0.0646597	No	No
MinorSalivaryGland	143	PCNA	ENSG00000132646.10	20	0.00025745	0.00540644	21	0.0259883	Yes	No
MinorSalivaryGland	143	CDS2	ENSG00000101290.13	20	0.000477253	0.0100223	21	0.0313519	Yes	No
MinorSalivaryGland	143	RP5-828H9.1	ENSG00000230563.2	20	0.00355481	0.0710961	20	0.0883626	No	No
MinorSalivaryGland	143	LINC00654	ENSG00000205181.5	20	0.00418544	0.0837088	20	0.0996629	No	No
MinorSalivaryGland	143	GPCPD1	ENSG00000125772.12	20	0.00429425	0.0901793	21	0.105584	No	No
MinorSalivaryGland	143	C20orf196	ENSG00000171984.14	20	0.00220358	0.0440716	20	0.0641842	No	No
MinorSalivaryGland	143	CHGB	ENSG00000089199.9	20	0.000464729	0.00836512	18	0.0293215	Yes	No
MinorSalivaryGland	143	TRMT6	ENSG00000089195.14	20	0.000657085	0.0124846	19	0.033978	Yes	No
MinorSalivaryGland	143	MCM8	ENSG00000125885.13	20	0.0011888	0.0225871	19	0.0444199	Yes	No
MinorSalivaryGland	143	RP5-967N21.11	ENSG00000275632.1	20	0.00199279	0.037863	19	0.0586229	No	No
MinorSalivaryGland	143	CRLS1	ENSG00000088766.11	20	0.00198109	0.0376408	19	0.0584611	No	No
MinorSalivaryGland	143	LRRN4	ENSG00000125872.7	20	0.00189552	0.0360149	19	0.0569711	No	No
MinorSalivaryGland	143	RP5-1056H1.2	ENSG00000278192.1	20	0.00262701	0.0499132	19	0.0695094	No	No
MinorSalivaryGland	143	FERMT1	ENSG00000101311.15	20	0.00555995	0.105639	19	0.119729	No	No
MinorSalivaryGland	143	BMP2	ENSG00000125845.6	20	0.00026757	0.00481627	18	0.0250593	Yes	No
MinorSalivaryGland	143	TMX4	ENSG00000125827.8	20	0.000956028	0.0162525	17	0.0382416	Yes	No
MinorSalivaryGland	143	PLCB1	ENSG00000182621.17	20	0.00350563	0.0806296	23	0.0969074	No	No
MinorSalivaryGland	143	PLCB4	ENSG00000101333.16	20	0.00173703	0.0364777	21	0.057377	No	No
MinorSalivaryGland	143	LAMP5	ENSG00000125869.9	20	0.00187065	0.0336717	18	0.0546771	No	No
MinorSalivaryGland	143	PAK5	ENSG00000101349.16	20	0.00591772	0.112437	19	0.126003	No	No
MinorSalivaryGland	143	RP5-839B4.8	ENSG00000243961.2	20	0.00136145	0.0217832	16	0.0436073	Yes	No
MinorSalivaryGland	143	ANKEF1	ENSG00000132623.15	20	3.91347e-05	0.000626155	16	0.0160891	Yes	No
MinorSalivaryGland	143	SNAP25	ENSG00000132639.12	20	0.000812326	0.0138095	17	0.0354788	Yes	No
MinorSalivaryGland	143	MKKS	ENSG00000125863.18	20	0.00149248	0.0253722	17	0.047181	Yes	No
MinorSalivaryGland	143	SLX4IP	ENSG00000149346.14	20	0.00545261	0.1036	19	0.117956	No	No
MinorSalivaryGland	143	JAG1	ENSG00000101384.11	20	0.00181142	0.0326056	18	0.0537633	No	No
MinorSalivaryGland	143	BTBD3	ENSG00000132640.14	20	0.00140819	0.0253473	18	0.0471581	Yes	No
MinorSalivaryGland	143	SPTLC3	ENSG00000172296.12	20	0.000882006	0.0158761	18	0.0378311	Yes	No
MinorSalivaryGland	143	ISM1	ENSG00000101230.5	20	0.00036263	0.00580208	16	0.0264506	Yes	No
MinorSalivaryGland	143	RP4-585I14.3	ENSG00000278153.1	20	0.000286297	0.00429446	15	0.02423	Yes	No
MinorSalivaryGland	143	TASP1	ENSG00000089123.15	20	0.000232708	0.00418875	18	0.0240786	Yes	No
MinorSalivaryGland	143	ESF1	ENSG00000089048.14	20	0.00252597	0.0378896	15	0.0586377	No	No
MinorSalivaryGland	143	NDUFAF5	ENSG00000101247.17	20	0.000174702	0.00244583	14	0.020945	Yes	No
MinorSalivaryGland	143	MACROD2	ENSG00000172264.16	20	0.000607054	0.0194257	32	0.0414435	Yes	No
MinorSalivaryGland	143	FLRT3	ENSG00000125848.9	20	0.00276617	0.0387264	14	0.0593842	No	No
MinorSalivaryGland	143	KIF16B	ENSG00000089177.18	20	0.000148946	0.00312787	21	0.0222245	Yes	No
MinorSalivaryGland	143	SNRPB2	ENSG00000125870.10	20	6.72964e-05	0.00127863	19	0.0185124	Yes	No
MinorSalivaryGland	143	PCSK2	ENSG00000125851.9	20	0.000321506	0.00707314	22	0.0278499	Yes	No
MinorSalivaryGland	143	BFSP1	ENSG00000125864.13	20	0.00087592	0.0175184	20	0.0394147	Yes	No
MinorSalivaryGland	143	DSTN	ENSG00000125868.15	20	0.0076826	0.153652	20	0.163855	No	No
MinorSalivaryGland	143	RRBP1	ENSG00000125844.15	20	0.000156604	0.00313207	20	0.0222269	Yes	No
MinorSalivaryGland	143	SNX5	ENSG00000089006.16	20	0.00160988	0.0305878	19	0.0517762	No	No
MinorSalivaryGland	143	MGME1	ENSG00000125871.13	20	0.00107661	0.0204555	19	0.0424605	Yes	No
MinorSalivaryGland	143	OVOL2	ENSG00000125850.10	20	0.000875567	0.0166358	19	0.0385946	Yes	No
MinorSalivaryGland	143	PET117	ENSG00000232838.3	20	0.00223884	0.0402991	18	0.0608511	No	No
MinorSalivaryGland	143	KAT14	ENSG00000149474.13	20	1.8684e-05	0.000354995	19	0.014518	Yes	No
MinorSalivaryGland	143	ZNF133	ENSG00000125846.15	20	0.00146253	0.0263255	18	0.0479134	Yes	No
MinorSalivaryGland	143	DZANK1	ENSG00000089091.16	20	0.000430421	0.00774757	18	0.0285541	Yes	No
MinorSalivaryGland	143	POLR3F	ENSG00000132664.11	20	3.30984e-05	0.000595771	18	0.0159323	Yes	No
MinorSalivaryGland	143	RBBP9	ENSG00000089050.15	20	0.00127587	0.0229657	18	0.0447762	Yes	No
MinorSalivaryGland	143	SEC23B	ENSG00000101310.14	20	0.00882425	0.158836	18	0.168728	No	No
MinorSalivaryGland	143	LINC00493	ENSG00000232388.4	20	0.000350297	0.00630534	18	0.0270166	Yes	No
MinorSalivaryGland	143	DTD1	ENSG00000125821.11	20	0.0006885	0.0130815	19	0.034737	Yes	No
MinorSalivaryGland	143	LINC00652	ENSG00000179935.9	20	0.00982181	0.176793	18	0.185761	No	No
MinorSalivaryGland	143	RP5-1068E13.7	ENSG00000273148.1	20	0.00756036	0.136086	18	0.147608	No	No
MinorSalivaryGland	143	SLC24A3	ENSG00000185052.11	20	0.000737553	0.013276	18	0.0349137	Yes	No
MinorSalivaryGland	143	RP1-122P22.4	ENSG00000268628.2	20	0.000325226	0.00422794	13	0.0241067	Yes	No
MinorSalivaryGland	143	RP1-122P22.2	ENSG00000233895.1	20	0.00183028	0.0256239	14	0.0473271	Yes	No
MinorSalivaryGland	143	RP5-999L4.2	ENSG00000275142.1	20	0.00593723	0.077184	13	0.0938406	No	No
MinorSalivaryGland	143	RIN2	ENSG00000132669.12	20	0.00129324	0.0181054	14	0.0400724	Yes	No
MinorSalivaryGland	143	NAA20	ENSG00000173418.11	20	0.000237898	0.00309268	13	0.0221257	Yes	No
MinorSalivaryGland	143	CRNKL1	ENSG00000101343.14	20	0.0052979	0.0688727	13	0.0863647	No	No
MinorSalivaryGland	143	CFAP61	ENSG00000089101.17	20	0.000422658	0.00591721	14	0.0265871	Yes	No
MinorSalivaryGland	143	RALGAPA2	ENSG00000188559.13	20	0.00344942	0.0448424	13	0.0649055	No	No
MinorSalivaryGland	143	KIZ	ENSG00000088970.15	20	0.00590074	0.0590074	10	0.0775065	No	No
MinorSalivaryGland	143	XRN2	ENSG00000088930.7	20	0.000969447	0.00872502	9	0.0297858	Yes	No
MinorSalivaryGland	143	PAX1	ENSG00000125813.13	20	0.000199954	0.00199954	10	0.0202475	Yes	No
MinorSalivaryGland	143	RP5-1097P24.1	ENSG00000234862.1	20	0.0010062	0.0110682	11	0.0324524	Yes	No
MinorSalivaryGland	143	THBD	ENSG00000178726.6	20	0.00117596	0.0176395	15	0.0395548	Yes	No
MinorSalivaryGland	143	CD93	ENSG00000125810.9	20	0.00107866	0.0161799	15	0.0381832	Yes	No
MinorSalivaryGland	143	RP4-737E23.2	ENSG00000230387.2	20	0.00594239	0.0891359	15	0.104653	No	No
MinorSalivaryGland	143	NXT1	ENSG00000132661.3	20	0.000527301	0.00790952	15	0.0287655	Yes	No
MinorSalivaryGland	143	LINC01431	ENSG00000232645.5	20	0.00596712	0.0895068	15	0.104953	No	No
MinorSalivaryGland	143	GZF1	ENSG00000125812.15	20	0.000147959	0.00221939	15	0.0205895	Yes	No
MinorSalivaryGland	143	NAPB	ENSG00000125814.17	20	5.88541e-06	9.41665e-05	16	0.0124046	Yes	No
MinorSalivaryGland	143	CST3	ENSG00000101439.8	20	0.000955088	0.0152814	16	0.0371953	Yes	No
MinorSalivaryGland	143	RP11-218C14.8	ENSG00000270001.1	20	0.0050785	0.081256	16	0.0974117	No	No
MinorSalivaryGland	143	CST1	ENSG00000170373.8	20	0.00261935	0.0419096	16	0.0622393	No	No
MinorSalivaryGland	143	SYNDIG1	ENSG00000101463.5	20	0.000331534	0.00596761	18	0.0266188	Yes	No
MinorSalivaryGland	143	RP4-568C11.4	ENSG00000274173.1	20	0.00500845	0.0701184	14	0.0874849	No	No
MinorSalivaryGland	143	CST7	ENSG00000077984.5	20	0.0219382	0.307135	14	0.311166	No	No
MinorSalivaryGland	143	APMAP	ENSG00000101474.11	20	0.00340526	0.0476736	14	0.0674724	No	No
MinorSalivaryGland	143	ACSS1	ENSG00000154930.14	20	0.00011123	0.00155722	14	0.0190726	Yes	No
MinorSalivaryGland	143	VSX1	ENSG00000100987.14	20	0.0101919	0.142687	14	0.153727	No	No
MinorSalivaryGland	143	ENTPD6	ENSG00000197586.12	20	0.00114188	0.0159863	14	0.0379463	Yes	No
MinorSalivaryGland	143	RP5-965G21.3	ENSG00000277938.1	20	0.0359286	0.467072	13	0.468807	No	No
MinorSalivaryGland	143	RP5-965G21.4	ENSG00000274414.1	20	0.000312546	0.00406309	13	0.0238262	Yes	No
MinorSalivaryGland	143	PYGB	ENSG00000100994.11	20	0.012639	0.176946	14	0.185901	No	No
MinorSalivaryGland	143	ABHD12	ENSG00000100997.18	20	0.0147683	0.206757	14	0.214231	No	No
MinorSalivaryGland	143	GINS1	ENSG00000101003.9	20	0.0119404	0.167165	14	0.176534	No	No
MinorSalivaryGland	143	NINL	ENSG00000101004.14	20	0.00465569	0.0605239	13	0.0787595	No	No
MinorSalivaryGland	143	NANP	ENSG00000170191.4	20	0.0168245	0.218719	13	0.225608	No	No
MinorSalivaryGland	143	ZNF337	ENSG00000130684.13	20	0.0159241	0.191089	12	0.199166	No	No
MinorSalivaryGland	143	FAM182B	ENSG00000175170.14	20	0.00508966	0.0559863	11	0.0749257	No	No
MinorSalivaryGland	143	RP4-760C5.3	ENSG00000231081.1	20	0.0138071	0.110457	8	0.124064	No	No
MinorSalivaryGland	143	LINC01597	ENSG00000205611.4	20	0.0143332	0.143332	10	0.154346	No	No
MinorSalivaryGland	143	DEFB124	ENSG00000180383.3	20	0.0030366	0.030366	10	0.0515509	No	No
MinorSalivaryGland	143	REM1	ENSG00000088320.3	20	0.00583236	0.0583236	10	0.0769181	No	No
MinorSalivaryGland	143	HM13	ENSG00000101294.16	20	0.00786796	0.0786796	10	0.095106	No	No
MinorSalivaryGland	143	ID1	ENSG00000125968.8	20	0.01242	0.1242	10	0.136757	No	No
MinorSalivaryGland	143	COX4I2	ENSG00000131055.4	20	0.00371352	0.0371352	10	0.0580143	No	No
MinorSalivaryGland	143	BCL2L1	ENSG00000171552.12	20	0.00447302	0.0447302	10	0.0647736	No	No
MinorSalivaryGland	143	TPX2	ENSG00000088325.15	20	0.000124199	0.00124199	10	0.0184386	Yes	No
MinorSalivaryGland	143	MYLK2	ENSG00000101306.10	20	0.00113413	0.0113413	10	0.0327455	Yes	No
MinorSalivaryGland	143	FOXS1	ENSG00000179772.7	20	0.00298342	0.0298342	10	0.0511359	No	No
MinorSalivaryGland	143	DUSP15	ENSG00000149599.15	20	0.00193796	0.0193796	10	0.0414073	Yes	No
MinorSalivaryGland	143	TTLL9	ENSG00000131044.16	20	0.0224765	0.247242	11	0.252928	No	No
MinorSalivaryGland	143	PDRG1	ENSG00000088356.5	20	0.000399884	0.00399884	10	0.0237267	Yes	No
MinorSalivaryGland	143	CCM2L	ENSG00000101331.15	20	0.002599	0.02599	10	0.0476493	Yes	No
MinorSalivaryGland	143	HCK	ENSG00000101336.13	20	0.0089971	0.0989681	11	0.113725	No	No
MinorSalivaryGland	143	TM9SF4	ENSG00000101337.15	20	0.00347757	0.0417309	12	0.0620693	No	No
MinorSalivaryGland	143	PLAGL2	ENSG00000126003.6	20	0.00524691	0.0577161	11	0.0763859	No	No
MinorSalivaryGland	143	POFUT1	ENSG00000101346.13	20	0.000466393	0.00559671	12	0.0262214	Yes	No
MinorSalivaryGland	143	KIF3B	ENSG00000101350.7	20	0.00280425	0.0336511	12	0.0546771	No	No
MinorSalivaryGland	143	RP11-358N2.2	ENSG00000277692.1	20	0.0015502	0.0170522	11	0.0390336	Yes	No
MinorSalivaryGland	143	ASXL1	ENSG00000171456.16	20	0.0536756	0.644108	12	0.64488	No	No
MinorSalivaryGland	143	NOL4L	ENSG00000197183.14	20	0.000580286	0.00638314	11	0.0271398	Yes	No
MinorSalivaryGland	143	C20orf203	ENSG00000198547.8	20	0.00135082	0.0148591	11	0.0366874	Yes	No
MinorSalivaryGland	143	COMMD7	ENSG00000149600.11	20	0.00301159	0.0301159	10	0.051361	No	No
MinorSalivaryGland	143	DNMT3B	ENSG00000088305.18	20	0.00246351	0.0246351	10	0.0464147	Yes	No
MinorSalivaryGland	143	MAPRE1	ENSG00000101367.8	20	0.00024086	0.0024086	10	0.0209026	Yes	No
MinorSalivaryGland	143	RP5-1085F17.3	ENSG00000260257.2	20	0.00401803	0.0401803	10	0.0607367	No	No
MinorSalivaryGland	143	EFCAB8	ENSG00000215529.12	20	0.00433468	0.0476815	11	0.0674732	No	No
MinorSalivaryGland	143	BPIFB2	ENSG00000078898.6	20	0.00592917	0.0652208	11	0.0830494	No	No
MinorSalivaryGland	143	BPIFB6	ENSG00000167104.11	20	0.0102198	0.112418	11	0.12599	No	No
MinorSalivaryGland	143	BPIFA2	ENSG00000131050.10	20	0.0171829	0.189012	11	0.197152	No	No
MinorSalivaryGland	143	BPIFA1	ENSG00000198183.11	20	6.07216e-05	0.000607216	10	0.0159596	Yes	No
MinorSalivaryGland	143	BPIFB1	ENSG00000125999.10	20	0.000858862	0.00858862	10	0.029632	Yes	No
MinorSalivaryGland	143	CDK5RAP1	ENSG00000101391.20	20	0.0133394	0.133394	10	0.145184	No	No
MinorSalivaryGland	143	SNTA1	ENSG00000101400.5	20	0.00276085	0.0276085	10	0.0491555	Yes	No
MinorSalivaryGland	143	CBFA2T2	ENSG00000078699.21	20	0.00100046	0.0110051	11	0.0323678	Yes	No
MinorSalivaryGland	143	RP1-63M2.7	ENSG00000275223.1	20	0.000120617	0.00120617	10	0.0182662	Yes	No
MinorSalivaryGland	143	NECAB3	ENSG00000125967.16	20	0.000410961	0.00410961	10	0.0239005	Yes	No
MinorSalivaryGland	143	ACTL10	ENSG00000182584.4	20	0.00148296	0.0148296	10	0.0366602	Yes	No
MinorSalivaryGland	143	E2F1	ENSG00000101412.12	20	0.0626659	0.626659	10	0.627547	No	No
MinorSalivaryGland	143	PXMP4	ENSG00000101417.11	20	0.00304567	0.0304567	10	0.0516237	No	No
MinorSalivaryGland	143	ZNF341	ENSG00000131061.13	20	0.00616613	0.0616613	10	0.0797659	No	No
MinorSalivaryGland	143	CHMP4B	ENSG00000101421.3	20	0.00578141	0.0520327	9	0.0714911	No	No
MinorSalivaryGland	143	RALY-AS1	ENSG00000228265.5	20	0.00400074	0.0360066	9	0.0569632	No	No
MinorSalivaryGland	143	RP5-1125A11.7	ENSG00000276073.1	20	0.00141569	0.0127412	9	0.0343177	Yes	No
MinorSalivaryGland	143	RP5-1125A11.6	ENSG00000275784.1	20	0.00700451	0.0630406	9	0.0810541	No	No
MinorSalivaryGland	143	RALY	ENSG00000125970.11	20	0.00088793	0.0088793	10	0.0299542	Yes	No
MinorSalivaryGland	143	EIF2S2	ENSG00000125977.6	20	0.00031014	0.00279126	9	0.0216908	Yes	No
MinorSalivaryGland	143	ASIP	ENSG00000101440.9	20	0.0136557	0.122901	9	0.135555	No	No
MinorSalivaryGland	143	AHCY	ENSG00000101444.12	20	0.0119045	0.107141	9	0.121094	No	No
MinorSalivaryGland	143	ITCH	ENSG00000078747.14	20	0.00309207	0.0278287	9	0.0493312	Yes	No
MinorSalivaryGland	143	DYNLRB1	ENSG00000125971.16	20	0.000218932	0.00197039	9	0.0202475	Yes	No
MinorSalivaryGland	143	MAP1LC3A	ENSG00000101460.12	20	0.00981919	0.0883727	9	0.103903	No	No
MinorSalivaryGland	143	PIGU	ENSG00000101464.10	20	0.00674154	0.0674154	10	0.0850482	No	No
MinorSalivaryGland	143	NCOA6	ENSG00000198646.13	20	0.033203	0.33203	10	0.3355	No	No
MinorSalivaryGland	143	TP53INP2	ENSG00000078804.12	20	0.0151129	0.151129	10	0.161516	No	No
MinorSalivaryGland	143	GGT7	ENSG00000131067.16	20	0.063942	0.63942	10	0.640257	No	No
MinorSalivaryGland	143	ACSS2	ENSG00000131069.19	20	0.017276	0.155484	9	0.165587	No	No
MinorSalivaryGland	143	GSS	ENSG00000100983.9	20	0.0082138	0.0739242	9	0.0909364	No	No
MinorSalivaryGland	143	MYH7B	ENSG00000078814.15	20	0.0327557	0.294802	9	0.299033	No	No
MinorSalivaryGland	143	TRPC4AP	ENSG00000100991.11	20	0.00685943	0.0617349	9	0.0798109	No	No
MinorSalivaryGland	143	EDEM2	ENSG00000088298.12	20	0.0152752	0.137477	9	0.148915	No	No
MinorSalivaryGland	143	PROCR	ENSG00000101000.5	20	0.00360741	0.0324667	9	0.0536161	No	No
MinorSalivaryGland	143	MMP24-AS1	ENSG00000126005.16	20	0.00558531	0.0502678	9	0.0698684	No	No
MinorSalivaryGland	143	MMP24	ENSG00000125966.9	20	0.000216208	0.00194587	9	0.0202089	Yes	No
MinorSalivaryGland	143	EIF6	ENSG00000242372.6	20	0.000831961	0.00748765	9	0.0282256	Yes	No
MinorSalivaryGland	143	FAM83C	ENSG00000125998.7	20	9.24093e-05	0.000831684	9	0.0169795	Yes	No
MinorSalivaryGland	143	UQCC1	ENSG00000101019.21	20	0.00128734	0.011586	9	0.0329979	Yes	No
MinorSalivaryGland	143	GDF5OS	ENSG00000204183.1	20	0.0389189	0.35027	9	0.353289	No	No
MinorSalivaryGland	143	GDF5	ENSG00000125965.8	20	0.0219783	0.197805	9	0.205512	No	No
MinorSalivaryGland	143	CEP250	ENSG00000126001.15	20	0.0564421	0.507979	9	0.509448	No	No
MinorSalivaryGland	143	ERGIC3	ENSG00000125991.19	20	0.00958684	0.0766947	8	0.093363	No	No
MinorSalivaryGland	143	SPAG4	ENSG00000061656.9	20	0.000698343	0.00558675	8	0.0262214	Yes	No
MinorSalivaryGland	143	CPNE1	ENSG00000214078.12	20	0.0264489	0.211591	8	0.21887	No	No
MinorSalivaryGland	143	RBM12	ENSG00000244462.7	20	0.000176378	0.00141102	8	0.0188338	Yes	No
MinorSalivaryGland	143	NFS1	ENSG00000244005.12	20	0.02355	0.1884	8	0.196642	No	No
MinorSalivaryGland	143	ROMO1	ENSG00000125995.15	20	0.00419838	0.033587	8	0.0546267	No	No
MinorSalivaryGland	143	RBM39	ENSG00000131051.22	20	0.0240734	0.192587	8	0.200556	No	No
MinorSalivaryGland	143	PHF20	ENSG00000025293.16	20	0.0117724	0.0941791	8	0.10924	No	No
MinorSalivaryGland	143	SCAND1	ENSG00000171222.10	20	9.07694e-05	0.000726155	8	0.0166205	Yes	No
MinorSalivaryGland	143	CNBD2	ENSG00000149646.12	20	0.00059281	0.00474248	8	0.024862	Yes	No
MinorSalivaryGland	143	NORAD	ENSG00000260032.1	20	0.00239404	0.0167583	7	0.0387127	Yes	No
MinorSalivaryGland	143	EPB41L1	ENSG00000088367.21	20	0.0004385	0.003508	8	0.022956	Yes	No
MinorSalivaryGland	143	RP11-234K24.6	ENSG00000278035.1	20	0.00535786	0.037505	7	0.058342	No	No
MinorSalivaryGland	143	AAR2	ENSG00000131043.11	20	0.00135785	0.00950492	7	0.0306547	Yes	No
MinorSalivaryGland	143	DLGAP4	ENSG00000080845.17	20	0.000724412	0.00579529	8	0.0264506	Yes	No
MinorSalivaryGland	143	MYL9	ENSG00000101335.9	20	0.000112518	0.000787626	7	0.0168848	Yes	No
MinorSalivaryGland	143	TGIF2	ENSG00000118707.9	20	0.00335222	0.0234655	7	0.0452798	Yes	No
MinorSalivaryGland	143	C20orf24	ENSG00000101084.17	20	0.00322087	0.0225461	7	0.0444042	Yes	No
MinorSalivaryGland	143	SLA2	ENSG00000101082.13	20	0.000420761	0.00336609	8	0.0226925	Yes	No
MinorSalivaryGland	143	NDRG3	ENSG00000101079.20	20	0.00542952	0.0434362	8	0.0635965	No	No
MinorSalivaryGland	143	DSN1	ENSG00000149636.15	20	0.010028	0.0802237	8	0.0965332	No	No
MinorSalivaryGland	143	SOGA1	ENSG00000149639.14	20	0.0005467	0.0043736	8	0.024349	Yes	No
MinorSalivaryGland	143	TLDC2	ENSG00000101342.9	20	0.00827752	0.0662201	8	0.0839263	No	No
MinorSalivaryGland	143	SAMHD1	ENSG00000101347.8	20	0.00103672	0.00933048	9	0.0304475	Yes	No
MinorSalivaryGland	143	RBL1	ENSG00000080839.11	20	0.000411686	0.00370518	9	0.0233466	Yes	No
MinorSalivaryGland	143	MROH8	ENSG00000101353.14	20	3.99394e-05	0.000399394	10	0.0148837	Yes	No
MinorSalivaryGland	143	RPN2	ENSG00000118705.16	20	0.00975097	0.0975097	10	0.112302	No	No
MinorSalivaryGland	143	MANBAL	ENSG00000101363.12	20	0.00122552	0.0122552	10	0.0337476	Yes	No
MinorSalivaryGland	143	SRC	ENSG00000197122.11	20	0.000319778	0.00351756	11	0.022956	Yes	No
MinorSalivaryGland	143	BLCAP	ENSG00000166619.12	20	0.00347645	0.038241	11	0.058992	No	No
MinorSalivaryGland	143	NNAT	ENSG00000053438.8	20	0.0107273	0.118	11	0.131094	No	No
MinorSalivaryGland	143	CTNNBL1	ENSG00000132792.18	20	0.000605222	0.00786789	13	0.0287158	Yes	No
MinorSalivaryGland	143	VSTM2L	ENSG00000132821.11	20	0.00237718	0.0309033	13	0.0520714	No	No
MinorSalivaryGland	143	TTI1	ENSG00000101407.12	20	0.00312007	0.0405609	13	0.0610707	No	No
MinorSalivaryGland	143	RPRD1B	ENSG00000101413.11	20	0.000458086	0.00595512	13	0.0266188	Yes	No
MinorSalivaryGland	143	TGM2	ENSG00000198959.11	20	0.000196298	0.00255187	13	0.0211853	Yes	No
MinorSalivaryGland	143	KIAA1755	ENSG00000149633.11	20	0.00870053	0.113107	13	0.126607	No	No
MinorSalivaryGland	143	BPI	ENSG00000101425.12	20	0.00028677	0.00372801	13	0.0233729	Yes	No
MinorSalivaryGland	143	LBP	ENSG00000129988.5	20	0.00144059	0.0187277	13	0.0407128	Yes	No
MinorSalivaryGland	143	RP4-564F22.5	ENSG00000224635.1	20	0.00260038	0.0338049	13	0.0548304	No	No
MinorSalivaryGland	143	RP4-564F22.7	ENSG00000275401.1	20	0.00136629	0.0177617	13	0.0396657	Yes	No
MinorSalivaryGland	143	RALGAPB	ENSG00000170471.14	20	0.0028303	0.0396242	14	0.0601733	No	No
MinorSalivaryGland	143	ARHGAP40	ENSG00000124143.10	20	0.00292787	0.0380624	13	0.0588274	No	No
MinorSalivaryGland	143	ACTR5	ENSG00000101442.9	20	0.00184906	0.0240378	13	0.0458733	Yes	No
MinorSalivaryGland	143	PPP1R16B	ENSG00000101445.9	20	0.00141367	0.0183777	13	0.0403531	Yes	No
MinorSalivaryGland	143	FAM83D	ENSG00000101447.14	20	0.000177814	0.00231159	13	0.0206816	Yes	No
MinorSalivaryGland	143	RP4-616B8.5	ENSG00000274825.1	20	0.00613206	0.0735848	12	0.0906585	No	No
MinorSalivaryGland	143	DHX35	ENSG00000101452.14	20	0.00177401	0.0230621	13	0.0448974	Yes	No
MinorSalivaryGland	143	MAFB	ENSG00000204103.3	20	8.05639e-05	0.000966767	12	0.0175316	Yes	No
MinorSalivaryGland	143	RP4-644L1.2	ENSG00000229771.2	20	0.00116065	0.0139278	12	0.0356039	Yes	No
MinorSalivaryGland	143	TOP1	ENSG00000198900.5	20	0.00591291	0.070955	12	0.0882406	No	No
MinorSalivaryGland	143	PLCG1	ENSG00000124181.14	20	0.00302405	0.0362886	12	0.0572153	No	No
MinorSalivaryGland	143	ZHX3	ENSG00000174306.21	20	0.000579381	0.00695257	12	0.0277385	Yes	No
MinorSalivaryGland	143	LPIN3	ENSG00000132793.11	20	0.00465154	0.0558185	12	0.0748257	No	No
MinorSalivaryGland	143	EMILIN3	ENSG00000183798.4	20	0.00143251	0.0171901	12	0.0391401	Yes	No
MinorSalivaryGland	143	CHD6	ENSG00000124177.14	20	0.00202943	0.0284121	14	0.0498174	Yes	No
MinorSalivaryGland	143	PTPRT	ENSG00000196090.12	20	0.00335368	0.0704273	21	0.0877451	No	No
MinorSalivaryGland	143	RP1-269M15.3	ENSG00000233508.2	20	0.000535751	0.00803627	15	0.0288878	Yes	No
MinorSalivaryGland	143	SRSF6	ENSG00000124193.14	20	0.00260297	0.0390446	15	0.0596728	No	No
MinorSalivaryGland	143	L3MBTL1	ENSG00000185513.14	20	0.00274656	0.0411984	15	0.0616214	No	No
MinorSalivaryGland	143	SGK2	ENSG00000101049.14	20	0.000877202	0.0122808	14	0.0337599	Yes	No
MinorSalivaryGland	143	IFT52	ENSG00000101052.12	20	0.000156843	0.00219581	14	0.0205613	Yes	No
MinorSalivaryGland	143	MYBL2	ENSG00000101057.15	20	0.000825462	0.0115565	14	0.0329785	Yes	No
MinorSalivaryGland	143	TOX2	ENSG00000124191.17	20	0.00607513	0.0850518	14	0.100926	No	No
MinorSalivaryGland	143	JPH2	ENSG00000149596.6	20	0.000105059	0.00147083	14	0.0190162	Yes	No
MinorSalivaryGland	143	OSER1	ENSG00000132823.10	20	0.013007	0.182098	14	0.190725	No	No
MinorSalivaryGland	143	OSER1-AS1	ENSG00000223891.5	20	0.00113185	0.0158459	14	0.0378108	Yes	No
MinorSalivaryGland	143	GDAP1L1	ENSG00000124194.16	20	0.00546095	0.0764533	14	0.0931185	No	No
MinorSalivaryGland	143	FITM2	ENSG00000197296.5	20	0.000621499	0.00870099	14	0.0297847	Yes	No
MinorSalivaryGland	143	TTPAL	ENSG00000124120.10	20	0.000248084	0.00347318	14	0.0229447	Yes	No
MinorSalivaryGland	143	SERINC3	ENSG00000132824.13	20	0.000272202	0.00381083	14	0.0234727	Yes	No
MinorSalivaryGland	143	PKIG	ENSG00000168734.13	20	0.0119541	0.179311	15	0.188063	No	No
MinorSalivaryGland	143	ADA	ENSG00000196839.12	20	0.00396605	0.0555247	14	0.0745769	No	No
MinorSalivaryGland	143	RP11-445H22.3	ENSG00000283440.1	20	0.00520569	0.0728797	14	0.0899587	No	No
MinorSalivaryGland	143	WISP2	ENSG00000064205.10	20	1.76835e-05	0.000265253	15	0.0138503	Yes	No
MinorSalivaryGland	143	KCNK15	ENSG00000124249.6	20	0.00595095	0.0892643	15	0.10475	No	No
MinorSalivaryGland	143	RIMS4	ENSG00000101098.12	20	0.00069383	0.0104074	15	0.0318495	Yes	No
MinorSalivaryGland	143	YWHAB	ENSG00000166913.12	20	0.00345545	0.0518318	15	0.0712978	No	No
MinorSalivaryGland	143	PABPC1L	ENSG00000101104.12	20	0.000478013	0.0071702	15	0.0279132	Yes	No
MinorSalivaryGland	143	TOMM34	ENSG00000025772.7	20	0.00408877	0.0613316	15	0.0794517	No	No
MinorSalivaryGland	143	STK4-AS1	ENSG00000227477.1	20	0.00942684	0.131976	14	0.14382	No	No
MinorSalivaryGland	143	STK4	ENSG00000101109.11	20	0.00393572	0.0590359	15	0.0775301	No	No
MinorSalivaryGland	143	KCNS1	ENSG00000124134.8	20	0.00709601	0.0993441	14	0.114079	No	No
MinorSalivaryGland	143	WFDC5	ENSG00000175121.11	20	0.00186976	0.0261766	14	0.0478286	Yes	No
MinorSalivaryGland	143	WFDC12	ENSG00000168703.5	20	0.00161461	0.0226046	14	0.04444	Yes	No
MinorSalivaryGland	143	PI3	ENSG00000124102.4	20	0.00111569	0.0156197	14	0.0375568	Yes	No
MinorSalivaryGland	143	SEMG1	ENSG00000124233.11	20	0.000429837	0.00601772	14	0.0266786	Yes	No
MinorSalivaryGland	143	SLPI	ENSG00000124107.5	20	0.00273835	0.0383369	14	0.0590531	No	No
MinorSalivaryGland	143	MATN4	ENSG00000124159.15	20	0.00127967	0.0179154	14	0.0398767	Yes	No
MinorSalivaryGland	143	RBPJL	ENSG00000124232.10	20	0.00063178	0.00884492	14	0.0299151	Yes	No
MinorSalivaryGland	143	SDC4	ENSG00000124145.6	20	0.00580058	0.0812082	14	0.0973735	No	No
MinorSalivaryGland	143	SYS1	ENSG00000204070.9	20	0.00155203	0.0201764	13	0.0422097	Yes	No
MinorSalivaryGland	143	TP53TG5	ENSG00000124251.10	20	0.000444723	0.0057814	13	0.0264219	Yes	No
MinorSalivaryGland	143	DBNDD2	ENSG00000244274.7	20	0.00222383	0.0289098	13	0.0502637	No	No
MinorSalivaryGland	143	PIGT	ENSG00000124155.17	20	0.00157025	0.0204133	13	0.0424005	Yes	No
MinorSalivaryGland	143	RP3-453C12.15	ENSG00000277022.1	20	0.000766083	0.00995908	13	0.0312606	Yes	No
MinorSalivaryGland	143	WFDC2	ENSG00000101443.17	20	0.000149156	0.00193902	13	0.0201492	Yes	No
MinorSalivaryGland	143	WFDC3	ENSG00000124116.18	20	0.0260958	0.365341	14	0.368166	No	No
MinorSalivaryGland	143	DNTTIP1	ENSG00000101457.12	20	0.0173246	0.242545	14	0.248413	No	No
MinorSalivaryGland	143	UBE2C	ENSG00000175063.16	20	0.0111948	0.156727	14	0.166776	No	No
MinorSalivaryGland	143	TNNC2	ENSG00000101470.9	20	0.000154596	0.00216434	14	0.0205613	Yes	No
MinorSalivaryGland	143	SNX21	ENSG00000124104.18	20	0.00155536	0.0217751	14	0.0436024	Yes	No
MinorSalivaryGland	143	ACOT8	ENSG00000101473.16	20	0.00101122	0.0141571	14	0.0359048	Yes	No
MinorSalivaryGland	143	ZSWIM3	ENSG00000132801.6	20	0.00181347	0.0253886	14	0.0471866	Yes	No
MinorSalivaryGland	143	ZSWIM1	ENSG00000168612.4	20	0.000787382	0.0110233	14	0.032393	Yes	No
MinorSalivaryGland	143	SPATA25	ENSG00000149634.4	20	0.00215401	0.0301561	14	0.0513798	No	No
MinorSalivaryGland	143	NEURL2	ENSG00000124257.6	20	0.00164515	0.0230321	14	0.044858	Yes	No
MinorSalivaryGland	143	CTSA	ENSG00000064601.16	20	0.00107327	0.0150257	14	0.0368956	Yes	No
MinorSalivaryGland	143	PLTP	ENSG00000100979.14	20	0.000581482	0.00814075	14	0.029023	Yes	No
MinorSalivaryGland	143	PCIF1	ENSG00000100982.11	20	0.000235019	0.00329026	14	0.0225337	Yes	No
MinorSalivaryGland	143	ZNF335	ENSG00000198026.7	20	0.00722809	0.101193	14	0.115696	No	No
MinorSalivaryGland	143	MMP9	ENSG00000100985.7	20	0.000891563	0.0124819	14	0.033978	Yes	No
MinorSalivaryGland	143	SLC12A5	ENSG00000124140.13	20	0.00170751	0.0256126	15	0.0473133	Yes	No
MinorSalivaryGland	143	NCOA5	ENSG00000124160.11	20	0.000503281	0.00754921	15	0.0283281	Yes	No
MinorSalivaryGland	143	CD40	ENSG00000101017.13	20	0.000972205	0.0145831	15	0.036347	Yes	No
MinorSalivaryGland	143	CDH22	ENSG00000149654.9	20	0.00360033	0.0576053	16	0.0762811	No	No
MinorSalivaryGland	143	SLC35C2	ENSG00000080189.14	20	0.0137341	0.192277	14	0.200256	No	No
MinorSalivaryGland	143	ELMO2	ENSG00000062598.17	20	0.000483364	0.00725046	15	0.0279832	Yes	No
MinorSalivaryGland	143	ZNF334	ENSG00000198185.11	20	0.00667492	0.0934489	14	0.108613	No	No
MinorSalivaryGland	143	SLC13A3	ENSG00000158296.13	20	0.000448051	0.00672077	15	0.0275247	Yes	No
MinorSalivaryGland	143	TP53RK	ENSG00000172315.5	20	9.47936e-05	0.00123232	13	0.0184066	Yes	No
MinorSalivaryGland	143	RP1-28H20.3	ENSG00000271784.1	20	0.00448054	0.0582471	13	0.0768761	No	No
MinorSalivaryGland	143	SLC2A10	ENSG00000197496.5	20	0.000817666	0.0114473	14	0.0328901	Yes	No
MinorSalivaryGland	143	EYA2	ENSG00000064655.18	20	2.49894e-06	3.99831e-05	16	0.0114776	Yes	No
MinorSalivaryGland	143	RP11-323C15.2	ENSG00000236028.1	20	0.000617738	0.00864834	14	0.0297066	Yes	No
MinorSalivaryGland	143	ZMYND8	ENSG00000101040.19	20	0.00119075	0.019052	16	0.0410532	Yes	No
MinorSalivaryGland	143	NCOA3	ENSG00000124151.18	20	0.000424813	0.00722182	17	0.0279467	Yes	No
MinorSalivaryGland	143	SULF2	ENSG00000196562.14	20	0.000986177	0.0177512	18	0.0396657	Yes	No
MinorSalivaryGland	143	LINC00494	ENSG00000235621.8	20	0.000655586	0.011145	17	0.032568	Yes	No
MinorSalivaryGland	143	PREX1	ENSG00000124126.13	20	8.32699e-05	0.00158213	19	0.0190726	Yes	No
MinorSalivaryGland	143	RP5-906C1.1	ENSG00000278231.1	20	0.00325226	0.0552884	17	0.0743818	No	No
MinorSalivaryGland	143	ARFGEF2	ENSG00000124198.8	20	0.000536837	0.00912622	17	0.0302189	Yes	No
MinorSalivaryGland	143	CSE1L	ENSG00000124207.16	20	3.29983e-05	0.000560971	17	0.0157699	Yes	No
MinorSalivaryGland	143	STAU1	ENSG00000124214.19	20	0.0028148	0.0478515	17	0.0676409	No	No
MinorSalivaryGland	143	DDX27	ENSG00000124228.14	20	0.000916136	0.0146582	16	0.0364602	Yes	No
MinorSalivaryGland	143	ZNFX1	ENSG00000124201.14	20	0.00035969	0.00575504	16	0.0263936	Yes	No
MinorSalivaryGland	143	KCNB1	ENSG00000158445.9	20	0.000527757	0.00949963	18	0.0306547	Yes	No
MinorSalivaryGland	143	PTGIS	ENSG00000124212.5	20	0.00213584	0.0341734	16	0.0551986	No	No
MinorSalivaryGland	143	B4GALT5	ENSG00000158470.5	20	0.000349313	0.00558901	16	0.0262214	Yes	No
MinorSalivaryGland	143	SLC9A8	ENSG00000197818.11	20	0.00848885	0.135822	16	0.147357	No	No
MinorSalivaryGland	143	SPATA2	ENSG00000158480.10	20	0.0010428	0.015642	15	0.0375751	Yes	No
MinorSalivaryGland	143	RNF114	ENSG00000124226.10	20	0.000253925	0.00355495	14	0.0230376	Yes	No
MinorSalivaryGland	143	SNAI1	ENSG00000124216.3	20	0.00102507	0.014351	14	0.0360994	Yes	No
MinorSalivaryGland	143	UBE2V1	ENSG00000244687.11	20	0.00467084	0.0653918	14	0.083198	No	No
MinorSalivaryGland	143	TMEM189	ENSG00000240849.10	20	0.000361551	0.00542326	15	0.0260009	Yes	No
MinorSalivaryGland	143	RP11-112L6.3	ENSG00000237595.3	20	0.00167322	0.023425	14	0.0452349	Yes	No
MinorSalivaryGland	143	LINC01273	ENSG00000231742.5	20	0.000759675	0.0113951	15	0.0328215	Yes	No
MinorSalivaryGland	143	CEBPB	ENSG00000172216.5	20	0.00044536	0.0066804	15	0.027509	Yes	No
MinorSalivaryGland	143	SMIM25	ENSG00000224397.5	20	0.00249919	0.0349886	14	0.056033	No	No
MinorSalivaryGland	143	LINC01270	ENSG00000203999.8	20	0.000920924	0.0128929	14	0.0345326	Yes	No
MinorSalivaryGland	143	LINC01271	ENSG00000233077.1	20	3.28878e-05	0.00046043	14	0.0152685	Yes	No
MinorSalivaryGland	143	PTPN1	ENSG00000196396.9	20	0.0125859	0.188788	15	0.196979	No	No
MinorSalivaryGland	143	FAM65C	ENSG00000042062.11	20	0.00128485	0.0205576	16	0.0425365	Yes	No
MinorSalivaryGland	143	PARD6B	ENSG00000124171.8	20	0.000546121	0.00873793	16	0.0298167	Yes	No
MinorSalivaryGland	143	BCAS4	ENSG00000124243.17	20	0.00020337	0.00325392	16	0.0224815	Yes	No
MinorSalivaryGland	143	ADNP	ENSG00000101126.15	20	9.43264e-05	0.00150922	16	0.0190726	Yes	No
MinorSalivaryGland	143	DPM1	ENSG00000000419.12	20	7.60005e-05	0.00121601	16	0.0182662	Yes	No
MinorSalivaryGland	143	MOCS3	ENSG00000124217.4	20	0.00276837	0.0442939	16	0.06436	No	No
MinorSalivaryGland	143	KCNG1	ENSG00000026559.13	20	0.000374793	0.00599669	16	0.0266758	Yes	No
MinorSalivaryGland	143	NFATC2	ENSG00000101096.19	20	0.00741066	0.133392	18	0.145184	No	No
MinorSalivaryGland	143	ATP9A	ENSG00000054793.13	20	0.000966949	0.0174051	18	0.0393316	Yes	No
MinorSalivaryGland	143	SALL4	ENSG00000101115.12	20	0.00487033	0.0827957	17	0.0988512	No	No
MinorSalivaryGland	143	ZFP64	ENSG00000020256.19	20	6.27755e-05	0.00112996	18	0.0181018	Yes	No
MinorSalivaryGland	143	RP11-80K6.2	ENSG00000232286.1	20	0.0037867	0.0605871	16	0.0787984	No	No
MinorSalivaryGland	143	TSHZ2	ENSG00000182463.15	20	0.0037275	0.0745499	20	0.0914979	No	No
MinorSalivaryGland	143	ZNF217	ENSG00000171940.13	20	0.000812081	0.0121812	15	0.033719	Yes	No
MinorSalivaryGland	143	BCAS1	ENSG00000064787.13	20	0.00726524	0.123509	17	0.136136	No	No
MinorSalivaryGland	143	CYP24A1	ENSG00000019186.9	20	0.00118654	0.0201712	17	0.0422078	Yes	No
MinorSalivaryGland	143	PFDN4	ENSG00000101132.9	20	0.000532741	0.00905659	17	0.0301427	Yes	No
MinorSalivaryGland	143	DOK5	ENSG00000101134.11	20	0.00185314	0.0333565	18	0.0544196	No	No
MinorSalivaryGland	143	FAM210B	ENSG00000124098.9	20	0.000441731	0.00750943	17	0.0282712	Yes	No
MinorSalivaryGland	143	AURKA	ENSG00000087586.17	20	0.000220357	0.00374607	17	0.0234079	Yes	No
MinorSalivaryGland	143	CSTF1	ENSG00000101138.11	20	0.000842235	0.014318	17	0.0360837	Yes	No
MinorSalivaryGland	143	CASS4	ENSG00000087589.16	20	0.000854114	0.015374	18	0.0372878	Yes	No
MinorSalivaryGland	143	RTFDC1	ENSG00000022277.12	20	0.000308035	0.00554464	18	0.0261799	Yes	No
MinorSalivaryGland	143	GCNT7	ENSG00000124091.9	20	0.0102193	0.183948	18	0.192465	No	No
MinorSalivaryGland	143	FAM209A	ENSG00000124103.8	20	0.00133364	0.0240055	18	0.045845	Yes	No
MinorSalivaryGland	143	FAM209B	ENSG00000213714.1	20	0.000405663	0.00730193	18	0.0280414	Yes	No
MinorSalivaryGland	143	TFAP2C	ENSG00000087510.6	20	0.00131986	0.0237576	18	0.04558	Yes	No
MinorSalivaryGland	143	BMP7	ENSG00000101144.12	20	0.00823481	0.148227	18	0.158807	No	No
MinorSalivaryGland	143	RAE1	ENSG00000101146.12	20	0.00130608	0.0222033	17	0.0439995	Yes	No
MinorSalivaryGland	143	RBM38	ENSG00000132819.16	20	0.000983791	0.0167244	17	0.0386736	Yes	No
MinorSalivaryGland	143	PCK1	ENSG00000124253.10	20	0.00216159	0.036747	17	0.0576239	No	No
MinorSalivaryGland	143	ZBP1	ENSG00000124256.14	20	0.000189853	0.0032275	17	0.0224815	Yes	No
MinorSalivaryGland	143	PMEPA1	ENSG00000124225.15	20	6.76535e-05	0.00115011	17	0.0182059	Yes	No
MinorSalivaryGland	143	RP13-379L11.1	ENSG00000225708.6	20	0.00380993	0.057149	15	0.0758927	No	No
MinorSalivaryGland	143	RAB22A	ENSG00000124209.3	20	0.00295475	0.0443213	15	0.0643947	No	No
MinorSalivaryGland	143	VAPB	ENSG00000124164.15	20	0.00525903	0.0788854	15	0.0953062	No	No
MinorSalivaryGland	143	APCDD1L	ENSG00000198768.10	20	3.71813e-05	0.000557719	15	0.0157699	Yes	No
MinorSalivaryGland	143	RP5-907D15.3	ENSG00000254620.1	20	0.00781317	0.117198	15	0.130391	No	No
MinorSalivaryGland	143	LINC01711	ENSG00000268941.2	20	0.000529697	0.00741576	14	0.0281189	Yes	No
MinorSalivaryGland	143	STX16	ENSG00000124222.22	20	0.000273102	0.00409653	15	0.0238881	Yes	No
MinorSalivaryGland	143	NPEPL1	ENSG00000215440.11	20	0.000609604	0.00914406	15	0.0302257	Yes	No
MinorSalivaryGland	143	RP4-806M20.4	ENSG00000268649.5	20	0.00232975	0.0326165	14	0.0537715	No	No
MinorSalivaryGland	143	RP4-806M20.3	ENSG00000268333.1	20	8.58729e-05	0.00120222	14	0.0182662	Yes	No
MinorSalivaryGland	143	GNAS	ENSG00000087460.24	20	0.000445934	0.00624307	14	0.026959	Yes	No
MinorSalivaryGland	143	NELFCD	ENSG00000101158.13	20	8.21267e-05	0.000985521	12	0.0175713	Yes	No
MinorSalivaryGland	143	CTSZ	ENSG00000101160.13	20	0.00901869	0.108224	12	0.122086	No	No
MinorSalivaryGland	143	TUBB1	ENSG00000101162.3	20	0.00546778	0.0656133	12	0.0833759	No	No
MinorSalivaryGland	143	ATP5E	ENSG00000124172.9	20	0.00156013	0.0187216	12	0.0407128	Yes	No
MinorSalivaryGland	143	PRELID3B	ENSG00000101166.15	20	0.00347024	0.0416428	12	0.0620036	No	No
MinorSalivaryGland	143	ZNF831	ENSG00000124203.6	20	0.000365203	0.00474764	13	0.0248713	Yes	No
MinorSalivaryGland	143	EDN3	ENSG00000124205.15	20	0.000910217	0.0118328	13	0.0333333	Yes	No
MinorSalivaryGland	143	PHACTR3	ENSG00000087495.16	20	0.00288409	0.0432613	15	0.0634448	No	No
MinorSalivaryGland	143	SYCP2	ENSG00000196074.12	20	0.000369041	0.00516658	14	0.0256057	Yes	No
MinorSalivaryGland	143	FAM217B	ENSG00000196227.10	20	0.000855084	0.0111161	13	0.0325354	Yes	No
MinorSalivaryGland	143	PPP1R3D	ENSG00000132825.6	20	0.000429315	0.0055811	13	0.0262214	Yes	No
MinorSalivaryGland	143	CDH26	ENSG00000124215.16	20	0.000845284	0.011834	14	0.0333333	Yes	No
MinorSalivaryGland	143	C20orf197	ENSG00000176659.7	20	0.00411604	0.0576245	14	0.0763011	No	No
MinorSalivaryGland	143	MIR646HG	ENSG00000228340.5	20	0.00195916	0.0352648	18	0.0563023	No	No
MinorSalivaryGland	143	CDH4	ENSG00000179242.15	20	0.00131614	0.0329034	25	0.0540409	No	No
MinorSalivaryGland	143	RP5-827E24.1	ENSG00000277270.1	20	0.00163075	0.0309842	19	0.0521125	No	No
MinorSalivaryGland	143	TAF4	ENSG00000130699.18	20	0.00241249	0.0506623	21	0.0702045	No	No
MinorSalivaryGland	143	RP11-11M20.4	ENSG00000283078.1	20	0.00176427	0.0352855	20	0.0563067	No	No
MinorSalivaryGland	143	LSM14B	ENSG00000149657.19	20	0.000817998	0.017178	21	0.0391401	Yes	No
MinorSalivaryGland	143	PSMA7	ENSG00000101182.14	20	0.00159136	0.0334186	21	0.0544538	No	No
MinorSalivaryGland	143	SS18L1	ENSG00000184402.14	20	0.000399786	0.00839551	21	0.0293557	Yes	No
MinorSalivaryGland	143	MTG2	ENSG00000101181.17	20	0.000854992	0.0179548	21	0.039916	Yes	No
MinorSalivaryGland	143	OSBPL2	ENSG00000130703.15	20	0.000874871	0.0183723	21	0.0403461	Yes	No
MinorSalivaryGland	143	ADRM1	ENSG00000130706.12	20	7.51477e-05	0.0015781	21	0.0190726	Yes	No
MinorSalivaryGland	143	LAMA5	ENSG00000130702.15	20	0.000412008	0.00865217	21	0.0297066	Yes	No
MinorSalivaryGland	143	RPS21	ENSG00000171858.17	20	0.000654109	0.0130822	20	0.034737	Yes	No
MinorSalivaryGland	143	CABLES2	ENSG00000149679.11	20	0.00104631	0.0209263	20	0.0428658	Yes	No
MinorSalivaryGland	143	RBBP8NL	ENSG00000130701.3	20	0.00302743	0.0605486	20	0.0787818	No	No
MinorSalivaryGland	143	GATA5	ENSG00000130700.6	20	0.00316047	0.0632095	20	0.0812087	No	No
MinorSalivaryGland	143	RP13-379O24.2	ENSG00000260542.1	20	0.000530241	0.0106048	20	0.0320126	Yes	No
MinorSalivaryGland	143	WI2-87327B8.2	ENSG00000273812.1	20	0.000572961	0.0114592	20	0.0328987	Yes	No
MinorSalivaryGland	143	SLCO4A1	ENSG00000101187.15	20	0.000915884	0.0183177	20	0.0403035	Yes	No
MinorSalivaryGland	143	MRGBP	ENSG00000101189.6	20	0.00640445	0.121685	19	0.13448	No	No
MinorSalivaryGland	143	OGFR	ENSG00000060491.16	20	7.18078e-07	1.36435e-05	19	0.00903904	Yes	Yes
MinorSalivaryGland	143	COL9A3	ENSG00000092758.15	20	0.00113054	0.0226109	20	0.0444428	Yes	No
MinorSalivaryGland	143	TCFL5	ENSG00000101190.12	20	0.00017216	0.00327105	19	0.0224909	Yes	No
MinorSalivaryGland	143	DIDO1	ENSG00000101191.16	20	0.00270094	0.0513179	19	0.0707977	No	No
MinorSalivaryGland	143	RP4-563E14.1	ENSG00000273759.1	20	0.000656958	0.0124822	19	0.033978	Yes	No
MinorSalivaryGland	143	GID8	ENSG00000101193.7	20	0.00228305	0.043378	19	0.0635557	No	No
MinorSalivaryGland	143	SLC17A9	ENSG00000101194.17	20	2.30398e-05	0.000437756	19	0.0151011	Yes	No
MinorSalivaryGland	143	HAR1B	ENSG00000231133.6	20	0.00155704	0.0295838	19	0.0508956	No	No
MinorSalivaryGland	143	HAR1A	ENSG00000225978.3	20	7.40329e-05	0.00140662	19	0.018826	Yes	No
MinorSalivaryGland	143	YTHDF1	ENSG00000149658.17	20	0.000311512	0.00591873	19	0.0265871	Yes	No
MinorSalivaryGland	143	BIRC7	ENSG00000101197.12	20	0.000538776	0.00969797	18	0.0309056	Yes	No
MinorSalivaryGland	143	NKAIN4	ENSG00000101198.14	20	0.000475209	0.00902898	19	0.0301217	Yes	No
MinorSalivaryGland	143	ARFGAP1	ENSG00000101199.12	20	9.96866e-05	0.00189405	19	0.0200406	Yes	No
MinorSalivaryGland	143	COL20A1	ENSG00000101203.16	20	1.0896e-05	0.000207024	19	0.0135988	Yes	No
MinorSalivaryGland	143	EEF1A2	ENSG00000101210.10	20	0.000194202	0.00330143	17	0.0225647	Yes	No
MinorSalivaryGland	143	PPDPF	ENSG00000125534.9	20	0.000706517	0.0113043	16	0.0327208	Yes	No
MinorSalivaryGland	143	PTK6	ENSG00000101213.6	20	0.00161084	0.0257735	16	0.0474453	Yes	No
MinorSalivaryGland	143	SRMS	ENSG00000125508.3	20	0.00871553	0.139448	16	0.150765	No	No
MinorSalivaryGland	143	FNDC11	ENSG00000125531.6	20	0.00470414	0.0752662	16	0.0921308	No	No
MinorSalivaryGland	143	HELZ2	ENSG00000130589.16	20	0.000563716	0.00901946	16	0.0301173	Yes	No
MinorSalivaryGland	143	GMEB2	ENSG00000101216.10	20	0.00167195	0.0250792	15	0.0468724	Yes	No
MinorSalivaryGland	143	STMN3	ENSG00000197457.9	20	0.00144181	0.0216272	15	0.0434705	Yes	No
MinorSalivaryGland	143	RTEL1	ENSG00000258366.7	20	0.00161772	0.0226481	14	0.0444739	Yes	No
MinorSalivaryGland	143	TNFRSF6B	ENSG00000243509.4	20	6.03914e-05	0.00084548	14	0.0170842	Yes	No
MinorSalivaryGland	143	ARFRP1	ENSG00000101246.19	20	0.00170861	0.0239205	14	0.0457636	Yes	No
MinorSalivaryGland	143	ZGPAT	ENSG00000197114.11	20	0.0012439	0.0174146	14	0.0393335	Yes	No
MinorSalivaryGland	143	LIME1	ENSG00000203896.9	20	0.00041059	0.00574827	14	0.0263904	Yes	No
MinorSalivaryGland	143	SLC2A4RG	ENSG00000125520.13	20	0.00998998	0.12987	13	0.14187	No	No
MinorSalivaryGland	143	ZBTB46	ENSG00000130584.10	20	0.000662418	0.00861143	13	0.0296716	Yes	No
MinorSalivaryGland	143	TPD52L2	ENSG00000101150.17	20	0.00114169	0.0137002	12	0.0353279	Yes	No
MinorSalivaryGland	143	DNAJC5	ENSG00000101152.10	20	0.00023027	0.00276324	12	0.0216658	Yes	No
MinorSalivaryGland	143	UCKL1	ENSG00000198276.15	20	2.64137e-05	0.000316965	12	0.0142727	Yes	No
MinorSalivaryGland	143	ZNF512B	ENSG00000196700.8	20	0.00422203	0.0506643	12	0.0702045	No	No
MinorSalivaryGland	143	SAMD10	ENSG00000130590.13	20	0.00584005	0.0700806	12	0.0874556	No	No
MinorSalivaryGland	143	PRPF6	ENSG00000101161.7	20	0.0104801	0.125761	12	0.138112	No	No
MinorSalivaryGland	143	LINC00176	ENSG00000196421.8	20	0.01364	0.15004	11	0.160516	No	No
MinorSalivaryGland	143	SOX18	ENSG00000203883.6	20	0.000305761	0.00336337	11	0.0226878	Yes	No
MinorSalivaryGland	143	TCEA2	ENSG00000171703.16	20	0.000115922	0.00127514	11	0.0185124	Yes	No
MinorSalivaryGland	143	RGS19	ENSG00000171700.13	20	0.00147564	0.0162321	11	0.0382285	Yes	No
MinorSalivaryGland	143	OPRL1	ENSG00000125510.15	20	0.00150615	0.0150615	10	0.036924	Yes	No
MinorSalivaryGland	143	PCMTD2	ENSG00000203880.11	20	0.00136487	0.010919	8	0.0322839	Yes	No
MinorSalivaryGland	143	LINC00266-1	ENSG00000149656.8	20	0.0101452	0.0811618	8	0.0973305	No	No
MinorSalivaryGland	143	CH507-9B2.1	ENSG00000277117.4	21	0.344093	0.344093	1	0.347249	No	No
MinorSalivaryGland	143	CH507-9B2.3	ENSG00000280071.3	21	0.0429377	0.0429377	1	0.0631586	No	No
MinorSalivaryGland	143	CH507-9B2.5	ENSG00000275464.4	21	0.0567805	0.0567805	1	0.0756141	No	No
MinorSalivaryGland	143	CH507-9B2.9	ENSG00000280433.1	21	0.057414	0.057414	1	0.0761376	No	No
MinorSalivaryGland	143	CH507-42P11.8	ENSG00000275993.2	21	0.0406384	0.0406384	1	0.0611473	No	No
MinorSalivaryGland	143	CBSL	ENSG00000274276.4	21	0.0954635	0.0954635	1	0.110389	No	No
MinorSalivaryGland	143	U2AF1L5	ENSG00000275895.6	21	0.00276356	0.00276356	1	0.0216658	Yes	No
MinorSalivaryGland	143	CH507-513H4.5	ENSG00000281383.1	21	0.00119569	0.00119569	1	0.018266	Yes	No
MinorSalivaryGland	143	bP-21264C1.2	ENSG00000278932.3	21	0.0646164	0.0646164	1	0.0825486	No	No
MinorSalivaryGland	143	IGHV1OR21-1	ENSG00000277282.1	21	0.120601	0.120601	1	0.133483	No	No
MinorSalivaryGland	143	LIPI	ENSG00000188992.11	21	1.0042e-05	0.000180756	18	0.0134415	Yes	No
MinorSalivaryGland	143	RBM11	ENSG00000185272.13	21	0.0017917	0.0322505	18	0.0534319	No	No
MinorSalivaryGland	143	HSPA13	ENSG00000155304.5	21	0.000411227	0.00740208	18	0.0281183	Yes	No
MinorSalivaryGland	143	SAMSN1	ENSG00000155307.17	21	0.00342647	0.0616764	18	0.079769	No	No
MinorSalivaryGland	143	AF127936.3	ENSG00000232884.7	21	0.00189885	0.0360781	19	0.0569967	No	No
MinorSalivaryGland	143	AF127936.5	ENSG00000226751.2	21	0.000132349	0.00251463	19	0.0210497	Yes	No
MinorSalivaryGland	143	AF127936.7	ENSG00000281903.2	21	0.000455385	0.00865231	19	0.0297066	Yes	No
MinorSalivaryGland	143	NRIP1	ENSG00000180530.10	21	0.00310129	0.0558233	18	0.0748257	No	No
MinorSalivaryGland	143	USP25	ENSG00000155313.15	21	0.000600051	0.00780067	13	0.0286427	Yes	No
MinorSalivaryGland	143	MIR99AHG	ENSG00000215386.11	21	0.000731566	0.0131682	18	0.0347974	Yes	No
MinorSalivaryGland	143	AP001172.2	ENSG00000270071.1	21	0.00182158	0.0236806	13	0.0455198	Yes	No
MinorSalivaryGland	143	AP000473.5	ENSG00000228798.1	21	0.000924986	0.0129498	14	0.0345805	Yes	No
MinorSalivaryGland	143	AP000473.8	ENSG00000270093.1	21	0.0001217	0.0017038	14	0.0195698	Yes	No
MinorSalivaryGland	143	LINC01549	ENSG00000232560.6	21	0.000172744	0.00276391	16	0.0216658	Yes	No
MinorSalivaryGland	143	CXADR	ENSG00000154639.18	21	0.00215338	0.0366074	17	0.0574903	No	No
MinorSalivaryGland	143	BTG3	ENSG00000154640.14	21	0.00033754	0.00607573	18	0.0267682	Yes	No
MinorSalivaryGland	143	C21orf91	ENSG00000154642.10	21	7.0292e-05	0.00133555	19	0.0186025	Yes	No
MinorSalivaryGland	143	CHODL	ENSG00000154645.13	21	5.1302e-05	0.00117995	23	0.0182059	Yes	No
MinorSalivaryGland	143	NCAM2	ENSG00000154654.14	21	0.00287855	0.0633282	22	0.0813214	No	No
MinorSalivaryGland	143	LINC01684	ENSG00000237484.5	21	0.000369156	0.00664481	18	0.0274827	Yes	No
MinorSalivaryGland	143	MIR155HG	ENSG00000234883.5	21	0.00298391	0.0387908	13	0.0594631	No	No
MinorSalivaryGland	143	MRPL39	ENSG00000154719.13	21	0.000823372	0.0107038	13	0.0320407	Yes	No
MinorSalivaryGland	143	JAM2	ENSG00000154721.14	21	0.00331389	0.0463945	14	0.0662284	No	No
MinorSalivaryGland	143	ATP5J	ENSG00000154723.12	21	0.000348261	0.00487566	14	0.0251617	Yes	No
MinorSalivaryGland	143	GABPA	ENSG00000154727.10	21	0.000419977	0.00587968	14	0.0265447	Yes	No
MinorSalivaryGland	143	APP	ENSG00000142192.20	21	0.00331788	0.056404	17	0.0752896	No	No
MinorSalivaryGland	143	AP000230.1	ENSG00000273492.5	21	0.000360514	0.00576822	16	0.0264076	Yes	No
MinorSalivaryGland	143	CYYR1	ENSG00000166265.11	21	0.000163502	0.00294304	18	0.0218728	Yes	No
MinorSalivaryGland	143	ADAMTS1	ENSG00000154734.14	21	0.000195521	0.00351938	18	0.022956	Yes	No
MinorSalivaryGland	143	ADAMTS5	ENSG00000154736.5	21	0.00354703	0.0673936	19	0.0850381	No	No
MinorSalivaryGland	143	AF131217.1	ENSG00000232855.6	21	0.00430802	0.0775443	18	0.0941478	No	No
MinorSalivaryGland	143	N6AMT1	ENSG00000156239.11	21	0.00473212	0.0757138	16	0.0925262	No	No
MinorSalivaryGland	143	LTN1	ENSG00000198862.13	21	0.000419293	0.00670869	16	0.0275211	Yes	No
MinorSalivaryGland	143	RWDD2B	ENSG00000156253.6	21	5.78092e-05	0.000867138	15	0.0171121	Yes	No
MinorSalivaryGland	143	USP16	ENSG00000156256.14	21	1.62492e-05	0.000243738	15	0.0135988	Yes	No
MinorSalivaryGland	143	CCT8	ENSG00000156261.12	21	0.00600914	0.0901371	15	0.105558	No	No
MinorSalivaryGland	143	MAP3K7CL	ENSG00000156265.15	21	0.00476743	0.0762788	16	0.0929738	No	No
MinorSalivaryGland	143	BACH1	ENSG00000156273.15	21	0.00348356	0.0592204	17	0.0776796	No	No
MinorSalivaryGland	143	BACH1-AS1	ENSG00000232118.2	21	0.000334558	0.00501837	15	0.0254277	Yes	No
MinorSalivaryGland	143	BACH1-IT2	ENSG00000228817.4	21	0.00117246	0.0175869	15	0.0394905	Yes	No
MinorSalivaryGland	143	GRIK1	ENSG00000171189.17	21	0.00207349	0.0373228	18	0.0581968	No	No
MinorSalivaryGland	143	CLDN17	ENSG00000156282.4	21	0.00623275	0.0810258	13	0.0971992	No	No
MinorSalivaryGland	143	CLDN8	ENSG00000156284.5	21	0.0115166	0.149715	13	0.160243	No	No
MinorSalivaryGland	143	TIAM1	ENSG00000156299.13	21	0.00186983	0.0355268	19	0.0564813	No	No
MinorSalivaryGland	143	AP000253.1	ENSG00000234509.1	21	0.00335072	0.0536116	16	0.072873	No	No
MinorSalivaryGland	143	SOD1	ENSG00000142168.14	21	0.00966167	0.154587	16	0.164737	No	No
MinorSalivaryGland	143	SCAF4	ENSG00000156304.14	21	0.00163402	0.0261444	16	0.0477887	Yes	No
MinorSalivaryGland	143	AP000255.6	ENSG00000273091.1	21	0.00460219	0.0690329	15	0.0865183	No	No
MinorSalivaryGland	143	HUNK	ENSG00000142149.8	21	0.00167064	0.0267303	16	0.048289	Yes	No
MinorSalivaryGland	143	MIS18A	ENSG00000159055.3	21	0.00123976	0.0198362	16	0.0418139	Yes	No
MinorSalivaryGland	143	MRAP	ENSG00000170262.12	21	0.00390204	0.0624326	16	0.080492	No	No
MinorSalivaryGland	143	URB1	ENSG00000142207.6	21	0.00123556	0.0210046	17	0.0429235	Yes	No
MinorSalivaryGland	143	URB1-AS1	ENSG00000256073.3	21	0.00268495	0.0429592	16	0.0631852	No	No
MinorSalivaryGland	143	EVA1C	ENSG00000166979.12	21	0.00149423	0.0254019	17	0.047198	Yes	No
MinorSalivaryGland	143	TCP10L	ENSG00000242220.6	21	0.00271934	0.0407901	15	0.0612852	No	No
MinorSalivaryGland	143	C21orf59	ENSG00000159079.18	21	0.000241614	0.0036242	15	0.0231515	Yes	No
MinorSalivaryGland	143	SYNJ1	ENSG00000159082.17	21	0.00136374	0.020456	15	0.0424605	Yes	No
MinorSalivaryGland	143	PAXBP1	ENSG00000159086.14	21	0.00759252	0.113888	15	0.127334	No	No
MinorSalivaryGland	143	C21orf62	ENSG00000205929.10	21	7.07207e-05	0.00106081	15	0.0178309	Yes	No
MinorSalivaryGland	143	OLIG1	ENSG00000184221.12	21	0.000485831	0.00680163	14	0.0275624	Yes	No
MinorSalivaryGland	143	IFNAR2	ENSG00000159110.19	21	0.00511006	0.0664308	13	0.0841411	No	No
MinorSalivaryGland	143	IL10RB	ENSG00000243646.9	21	0.00181283	0.0253796	14	0.0471841	Yes	No
MinorSalivaryGland	143	IFNAR1	ENSG00000142166.12	21	0.000601243	0.0084174	14	0.029389	Yes	No
MinorSalivaryGland	143	IFNGR2	ENSG00000159128.14	21	0.000101624	0.00132111	13	0.0186025	Yes	No
MinorSalivaryGland	143	TMEM50B	ENSG00000142188.16	21	0.000526753	0.00684778	13	0.0276196	Yes	No
MinorSalivaryGland	143	DNAJC28	ENSG00000177692.11	21	0.0065545	0.0786541	12	0.0950929	No	No
MinorSalivaryGland	143	GART	ENSG00000159131.16	21	0.00725443	0.0943076	13	0.109362	No	No
MinorSalivaryGland	143	SON	ENSG00000159140.19	21	0.00944556	0.122792	13	0.135468	No	No
MinorSalivaryGland	143	DONSON	ENSG00000159147.17	21	0.00236292	0.030718	13	0.0519065	No	No
MinorSalivaryGland	143	CRYZL1	ENSG00000205758.11	21	1.39709e-05	0.000181621	13	0.0134415	Yes	No
MinorSalivaryGland	143	ITSN1	ENSG00000205726.14	21	0.0114743	0.172115	15	0.181334	No	No
MinorSalivaryGland	143	ATP5O	ENSG00000241837.6	21	0.00603542	0.0844959	14	0.100412	No	No
MinorSalivaryGland	143	MRPS6	ENSG00000243927.5	21	0.00274221	0.0383909	14	0.0590917	No	No
MinorSalivaryGland	143	SLC5A3	ENSG00000198743.6	21	0.00090065	0.0126091	14	0.0341363	Yes	No
MinorSalivaryGland	143	LINC00310	ENSG00000227456.7	21	0.0024156	0.0338184	14	0.0548377	No	No
MinorSalivaryGland	143	AP000318.2	ENSG00000214955.5	21	0.000135915	0.00190281	14	0.0200431	Yes	No
MinorSalivaryGland	143	KCNE2	ENSG00000159197.3	21	0.000216242	0.00281115	13	0.0216908	Yes	No
MinorSalivaryGland	143	KCNE1	ENSG00000180509.11	21	0.0119772	0.155703	13	0.165782	No	No
MinorSalivaryGland	143	RCAN1	ENSG00000159200.17	21	0.00571798	0.0800517	14	0.0963894	No	No
MinorSalivaryGland	143	CLIC6	ENSG00000159212.12	21	0.00114534	0.0160347	14	0.0379967	Yes	No
MinorSalivaryGland	143	LINC00160	ENSG00000230978.1	21	0.00700102	0.0980143	14	0.112806	No	No
MinorSalivaryGland	143	RUNX1	ENSG00000159216.18	21	0.00017246	0.00413905	24	0.0239765	Yes	No
MinorSalivaryGland	143	LINC01436	ENSG00000231106.2	21	0.000459335	0.00780869	17	0.0286427	Yes	No
MinorSalivaryGland	143	SETD4	ENSG00000185917.13	21	0.00346107	0.0588381	17	0.0773506	No	No
MinorSalivaryGland	143	CBR1	ENSG00000159228.12	21	0.00198015	0.0336626	17	0.0546771	No	No
MinorSalivaryGland	143	AP000688.29	ENSG00000233393.1	21	8.27248e-05	0.00140632	17	0.018826	Yes	No
MinorSalivaryGland	143	CBR3	ENSG00000159231.5	21	8.4659e-05	0.0014392	17	0.0189373	Yes	No
MinorSalivaryGland	143	DOPEY2	ENSG00000142197.12	21	0.00226151	0.0407072	18	0.0612039	No	No
MinorSalivaryGland	143	MORC3	ENSG00000159256.12	21	4.91836e-06	8.36122e-05	17	0.0123881	Yes	No
MinorSalivaryGland	143	CHAF1B	ENSG00000159259.7	21	0.000297849	0.00506343	17	0.0255112	Yes	No
MinorSalivaryGland	143	CLDN14	ENSG00000159261.10	21	0.00432325	0.0778185	18	0.0943871	No	No
MinorSalivaryGland	143	SIM2	ENSG00000159263.15	21	0.00332395	0.0598312	18	0.078175	No	No
MinorSalivaryGland	143	HLCS	ENSG00000159267.14	21	0.000308131	0.00585448	19	0.0265034	Yes	No
MinorSalivaryGland	143	AP000704.5	ENSG00000224790.2	21	0.0090924	0.163663	18	0.173314	No	No
MinorSalivaryGland	143	RIPPLY3	ENSG00000183145.8	21	0.00442184	0.0795932	18	0.0959883	No	No
MinorSalivaryGland	143	PIGP	ENSG00000185808.13	21	0.00101967	0.018354	18	0.040335	Yes	No
MinorSalivaryGland	143	TTC3	ENSG00000182670.13	21	0.0026795	0.048231	18	0.0679629	No	No
MinorSalivaryGland	143	DSCR9	ENSG00000230366.9	21	0.0176445	0.299957	17	0.304078	No	No
MinorSalivaryGland	143	DSCR3	ENSG00000157538.13	21	4.83538e-05	0.000822014	17	0.0169728	Yes	No
MinorSalivaryGland	143	AP001432.14	ENSG00000242553.1	21	0.0089547	0.15223	17	0.162518	No	No
MinorSalivaryGland	143	DYRK1A	ENSG00000157540.19	21	0.00558398	0.100512	18	0.115103	No	No
MinorSalivaryGland	143	KCNJ15	ENSG00000157551.17	21	0.000210167	0.00357283	17	0.0230553	Yes	No
MinorSalivaryGland	143	ERG	ENSG00000157554.18	21	0.00077865	0.0147944	19	0.0366063	Yes	No
MinorSalivaryGland	143	ETS2	ENSG00000157557.11	21	0.00222911	0.0378949	17	0.0586377	No	No
MinorSalivaryGland	143	AF064858.8	ENSG00000235888.1	21	0.00277289	0.0526849	19	0.0720797	No	No
MinorSalivaryGland	143	AF064858.11	ENSG00000237721.1	21	0.00332308	0.0631385	19	0.0811572	No	No
MinorSalivaryGland	143	PSMG1	ENSG00000183527.11	21	0.000459	0.00918	20	0.0302592	Yes	No
MinorSalivaryGland	143	BRWD1	ENSG00000185658.13	21	5.36532e-05	0.00112672	21	0.018084	Yes	No
MinorSalivaryGland	143	HMGN1	ENSG00000205581.10	21	2.01172e-05	0.000402344	20	0.014903	Yes	No
MinorSalivaryGland	143	WRB	ENSG00000182093.14	21	0.00039023	0.0078046	20	0.0286427	Yes	No
MinorSalivaryGland	143	LCA5L	ENSG00000157578.13	21	0.000220928	0.00441855	20	0.0244193	Yes	No
MinorSalivaryGland	143	SH3BGR	ENSG00000185437.13	21	0.00104529	0.0209058	20	0.042855	Yes	No
MinorSalivaryGland	143	B3GALT5	ENSG00000183778.17	21	0.000307295	0.0064532	21	0.0272342	Yes	No
MinorSalivaryGland	143	AF064860.7	ENSG00000231713.2	21	0.00341966	0.0683933	20	0.0859099	No	No
MinorSalivaryGland	143	IGSF5	ENSG00000183067.5	21	0.00151718	0.0318608	21	0.0530638	No	No
MinorSalivaryGland	143	PCP4	ENSG00000183036.10	21	0.0018058	0.0379218	21	0.0586694	No	No
MinorSalivaryGland	143	BACE2	ENSG00000182240.15	21	0.000758429	0.015927	21	0.037898	Yes	No
MinorSalivaryGland	143	FAM3B	ENSG00000183844.16	21	0.000306057	0.0064272	21	0.0272321	Yes	No
MinorSalivaryGland	143	MX2	ENSG00000183486.12	21	4.27644e-05	0.000898052	21	0.0173448	Yes	No
MinorSalivaryGland	143	MX1	ENSG00000157601.13	21	5.86314e-06	0.000123126	21	0.0131576	Yes	No
MinorSalivaryGland	143	TMPRSS2	ENSG00000184012.11	21	0.00042605	0.0093731	22	0.0305017	Yes	No
MinorSalivaryGland	143	LINC00479	ENSG00000236384.7	21	0.0017145	0.0360046	21	0.0569632	No	No
MinorSalivaryGland	143	RIPK4	ENSG00000183421.11	21	0.00119155	0.0250225	21	0.0468139	Yes	No
MinorSalivaryGland	143	PRDM15	ENSG00000141956.13	21	0.00288447	0.0634584	22	0.0814374	No	No
MinorSalivaryGland	143	C2CD2	ENSG00000157617.16	21	0.000263673	0.0058008	22	0.0264506	Yes	No
MinorSalivaryGland	143	ZBTB21	ENSG00000173276.13	21	7.09719e-05	0.00149041	21	0.0190715	Yes	No
MinorSalivaryGland	143	ZNF295-AS1	ENSG00000237232.7	21	0.00202071	0.0424349	21	0.0627179	No	No
MinorSalivaryGland	143	ABCG1	ENSG00000160179.18	21	8.96663e-05	0.00179333	20	0.0197642	Yes	No
MinorSalivaryGland	143	TFF3	ENSG00000160180.15	21	0.000483721	0.00967442	20	0.0308574	Yes	No
MinorSalivaryGland	143	TFF2	ENSG00000160181.8	21	0.000283599	0.00567199	20	0.026275	Yes	No
MinorSalivaryGland	143	TFF1	ENSG00000160182.2	21	0.00109456	0.0218912	20	0.0437207	Yes	No
MinorSalivaryGland	143	TMPRSS3	ENSG00000160183.13	21	0.000381349	0.00762697	20	0.0283894	Yes	No
MinorSalivaryGland	143	UBASH3A	ENSG00000160185.14	21	0.0012925	0.02585	20	0.0475058	Yes	No
MinorSalivaryGland	143	RSPH1	ENSG00000160188.9	21	0.000600427	0.0114081	19	0.0328459	Yes	No
MinorSalivaryGland	143	SLC37A1	ENSG00000160190.13	21	9.68139e-05	0.00183946	19	0.0198558	Yes	No
MinorSalivaryGland	143	LINC01671	ENSG00000225431.1	21	0.00585715	0.0995715	17	0.114297	No	No
MinorSalivaryGland	143	PDE9A	ENSG00000160191.17	21	0.000456624	0.00821923	18	0.0291185	Yes	No
MinorSalivaryGland	143	LINC01668	ENSG00000283051.1	21	6.43968e-05	0.00103035	16	0.017744	Yes	No
MinorSalivaryGland	143	AP001628.7	ENSG00000233754.2	21	0.000218529	0.00349646	16	0.022956	Yes	No
MinorSalivaryGland	143	WDR4	ENSG00000160193.11	21	0.00307211	0.0522258	17	0.0716681	No	No
MinorSalivaryGland	143	NDUFV3	ENSG00000160194.17	21	0.000175145	0.00280232	16	0.0216908	Yes	No
MinorSalivaryGland	143	ERVH48-1	ENSG00000233056.2	21	0.00197502	0.0316004	16	0.0527592	No	No
MinorSalivaryGland	143	PKNOX1	ENSG00000160199.14	21	6.03599e-05	0.000965758	16	0.0175316	Yes	No
MinorSalivaryGland	143	CBS	ENSG00000160200.17	21	0.000837134	0.0133941	16	0.0350338	Yes	No
MinorSalivaryGland	143	U2AF1	ENSG00000160201.11	21	0.00371967	0.055795	15	0.0748168	No	No
MinorSalivaryGland	143	LINC01679	ENSG00000237989.1	21	0.00330645	0.0462903	14	0.0661413	No	No
MinorSalivaryGland	143	SIK1	ENSG00000142178.7	21	0.0021231	0.0297234	14	0.0510068	No	No
MinorSalivaryGland	143	LINC00313	ENSG00000185186.8	21	0.000455518	0.00592174	13	0.0265871	Yes	No
MinorSalivaryGland	143	HSF2BP	ENSG00000160207.8	21	0.000259931	0.00363903	14	0.0231898	Yes	No
MinorSalivaryGland	143	RRP1B	ENSG00000160208.12	21	0.00203689	0.0264796	13	0.0480649	Yes	No
MinorSalivaryGland	143	PDXK	ENSG00000160209.18	21	0.00262707	0.036779	14	0.0576538	No	No
MinorSalivaryGland	143	CSTB	ENSG00000160213.6	21	0.00290393	0.0377511	13	0.0585549	No	No
MinorSalivaryGland	143	RRP1	ENSG00000160214.12	21	0.00154486	0.0216281	14	0.0434705	Yes	No
MinorSalivaryGland	143	AGPAT3	ENSG00000160216.18	21	0.000713522	0.0107028	15	0.0320407	Yes	No
MinorSalivaryGland	143	TRAPPC10	ENSG00000160218.12	21	0.000769603	0.0107744	14	0.0321084	Yes	No
MinorSalivaryGland	143	PWP2	ENSG00000241945.7	21	7.22394e-05	0.00101135	14	0.0176454	Yes	No
MinorSalivaryGland	143	C21orf33	ENSG00000160221.16	21	7.63124e-05	0.00106837	14	0.0178667	Yes	No
MinorSalivaryGland	143	LINC01678	ENSG00000225331.1	21	0.000455103	0.00637145	14	0.0271398	Yes	No
MinorSalivaryGland	143	AP001056.1	ENSG00000237604.1	21	0.00959922	0.134389	14	0.146103	No	No
MinorSalivaryGland	143	ICOSLG	ENSG00000160223.16	21	0.00535576	0.0803364	15	0.0966309	No	No
MinorSalivaryGland	143	AIRE	ENSG00000160224.16	21	0.000247364	0.00371046	15	0.0233559	Yes	No
MinorSalivaryGland	143	PFKL	ENSG00000141959.16	21	0.00505119	0.0757678	15	0.0925659	No	No
MinorSalivaryGland	143	C21orf2	ENSG00000160226.15	21	0.000296773	0.00445159	15	0.0244321	Yes	No
MinorSalivaryGland	143	TRPM2	ENSG00000142185.16	21	0.0027654	0.0442464	16	0.0643317	No	No
MinorSalivaryGland	143	LRRC3	ENSG00000160233.7	21	0.00307036	0.0491258	16	0.0688226	No	No
MinorSalivaryGland	143	KB-68A7.1	ENSG00000274225.1	21	0.00125866	0.0201386	16	0.0421877	Yes	No
MinorSalivaryGland	143	AP001065.15	ENSG00000228709.1	21	0.00018259	0.00292144	16	0.0218643	Yes	No
MinorSalivaryGland	143	UBE2G2	ENSG00000184787.18	21	0.0001898	0.0032266	17	0.0224815	Yes	No
MinorSalivaryGland	143	SUMO3	ENSG00000184900.15	21	0.00109227	0.0185685	17	0.0405686	Yes	No
MinorSalivaryGland	143	PTTG1IP	ENSG00000183255.11	21	0.000810296	0.013775	17	0.0354149	Yes	No
MinorSalivaryGland	143	ITGB2	ENSG00000160255.17	21	0.00360519	0.0612882	17	0.0794243	No	No
MinorSalivaryGland	143	LINC01547	ENSG00000183250.11	21	0.00110167	0.0187284	17	0.0407128	Yes	No
MinorSalivaryGland	143	FAM207A	ENSG00000160256.12	21	0.00137025	0.0246645	18	0.0464422	Yes	No
MinorSalivaryGland	143	AP001505.10	ENSG00000276529.1	21	0.0017769	0.0302073	17	0.0514143	No	No
MinorSalivaryGland	143	LINC00163	ENSG00000234880.1	21	0.00240727	0.0409237	17	0.0613913	No	No
MinorSalivaryGland	143	LINC00165	ENSG00000261706.1	21	0.00183398	0.0311776	17	0.052291	No	No
MinorSalivaryGland	143	PICSAR	ENSG00000275874.1	21	0.00367463	0.0624688	17	0.0805274	No	No
MinorSalivaryGland	143	ADARB1	ENSG00000197381.15	21	0.00612678	0.122536	20	0.135241	No	No
MinorSalivaryGland	143	LINC00334	ENSG00000182586.8	21	0.000908687	0.0181737	20	0.0401308	Yes	No
MinorSalivaryGland	143	POFUT2	ENSG00000186866.16	21	1.46687e-05	0.000293373	20	0.0140745	Yes	No
MinorSalivaryGland	143	LINC00205	ENSG00000223768.1	21	0.000610325	0.0122065	20	0.0337476	Yes	No
MinorSalivaryGland	143	LL21NC02-21A1.1	ENSG00000273796.1	21	0.0088993	0.177986	20	0.186865	No	No
MinorSalivaryGland	143	COL18A1	ENSG00000182871.14	21	0.00677164	0.142205	21	0.153285	No	No
MinorSalivaryGland	143	SLC19A1	ENSG00000173638.18	21	0.000183876	0.00367751	20	0.0232788	Yes	No
MinorSalivaryGland	143	LINC01694	ENSG00000233922.2	21	0.00134679	0.0269357	20	0.0484875	Yes	No
MinorSalivaryGland	143	PCBP3	ENSG00000183570.16	21	0.000813542	0.0162708	20	0.0382599	Yes	No
MinorSalivaryGland	143	AJ011932.1	ENSG00000274248.1	21	0.00326308	0.0522093	16	0.0716537	No	No
MinorSalivaryGland	143	COL6A1	ENSG00000142156.14	21	2.61798e-05	0.000418876	16	0.0151011	Yes	No
MinorSalivaryGland	143	AP001476.2	ENSG00000224413.1	21	3.75109e-05	0.000562664	15	0.0157699	Yes	No
MinorSalivaryGland	143	COL6A2	ENSG00000142173.14	21	0.000115365	0.00173047	15	0.0196229	Yes	No
MinorSalivaryGland	143	FTCD	ENSG00000160282.13	21	0.000238338	0.00357506	15	0.0230553	Yes	No
MinorSalivaryGland	143	SPATC1L	ENSG00000160284.14	21	0.000970471	0.0145571	15	0.0363363	Yes	No
MinorSalivaryGland	143	LSS	ENSG00000160285.14	21	0.00749075	0.112361	15	0.125941	No	No
MinorSalivaryGland	143	MCM3AP	ENSG00000160294.10	21	0.000305337	0.00427472	14	0.0242248	Yes	No
MinorSalivaryGland	143	YBEY	ENSG00000182362.13	21	0.00194215	0.0271902	14	0.0487496	Yes	No
MinorSalivaryGland	143	C21orf58	ENSG00000160298.17	21	0.00755462	0.0982101	13	0.112989	No	No
MinorSalivaryGland	143	PCNT	ENSG00000160299.16	21	0.00466354	0.060626	13	0.0788379	No	No
MinorSalivaryGland	143	DIP2A	ENSG00000160305.17	21	0.00164644	0.0181108	11	0.0400751	Yes	No
MinorSalivaryGland	143	S100B	ENSG00000160307.9	21	2.4677e-05	0.00024677	10	0.0135988	Yes	No
MinorSalivaryGland	143	PRMT2	ENSG00000160310.17	21	0.00967582	0.0967582	10	0.111612	No	No
MinorSalivaryGland	143	AC005301.9	ENSG00000283633.1	22	5.64146e-05	0.000959048	17	0.0175316	Yes	No
MinorSalivaryGland	143	AC006946.16	ENSG00000273203.1	22	0.000632158	0.0132753	21	0.0349137	Yes	No
MinorSalivaryGland	143	AC006946.17	ENSG00000273442.1	22	0.000571613	0.0120039	21	0.0334956	Yes	No
MinorSalivaryGland	143	IL17RA	ENSG00000177663.13	22	0.000688483	0.0144581	21	0.0362035	Yes	No
MinorSalivaryGland	143	CECR6	ENSG00000183307.3	22	0.00124701	0.0261873	21	0.0478291	Yes	No
MinorSalivaryGland	143	HDHD5	ENSG00000069998.12	22	2.50661e-05	0.000501321	20	0.0155102	Yes	No
MinorSalivaryGland	143	CECR1	ENSG00000093072.15	22	0.000108859	0.00217718	20	0.0205613	Yes	No
MinorSalivaryGland	143	CECR2	ENSG00000099954.18	22	0.00528723	0.0898829	17	0.105321	No	No
MinorSalivaryGland	143	SLC25A18	ENSG00000182902.13	22	0.00575638	0.0921021	16	0.107394	No	No
MinorSalivaryGland	143	ATP6V1E1	ENSG00000131100.12	22	0.000130556	0.0020889	16	0.0204304	Yes	No
MinorSalivaryGland	143	BCL2L13	ENSG00000099968.17	22	0.00239682	0.0383491	16	0.0590669	No	No
MinorSalivaryGland	143	BID	ENSG00000015475.18	22	0.0015038	0.022557	15	0.0444102	Yes	No
MinorSalivaryGland	143	LINC00528	ENSG00000269220.1	22	1.46312e-06	2.19468e-05	15	0.00981929	Yes	Yes
MinorSalivaryGland	143	MICAL3	ENSG00000243156.7	22	0.00164399	0.0246599	15	0.0464383	Yes	No
MinorSalivaryGland	143	LINC01634	ENSG00000235295.1	22	0.000202913	0.00263786	13	0.0214502	Yes	No
MinorSalivaryGland	143	PEX26	ENSG00000215193.12	22	0.00123841	0.0160993	13	0.0380715	Yes	No
MinorSalivaryGland	143	TUBA8	ENSG00000183785.14	22	0.00239423	0.031125	13	0.0522409	No	No
MinorSalivaryGland	143	USP18	ENSG00000184979.9	22	9.69385e-06	0.00012602	13	0.0132807	Yes	No
MinorSalivaryGland	143	TMEM191B	ENSG00000278558.4	22	0.000344762	0.00379238	11	0.0234543	Yes	No
MinorSalivaryGland	143	DGCR6	ENSG00000183628.12	22	1.87688e-06	1.87688e-05	10	0.00972477	Yes	Yes
MinorSalivaryGland	143	PRODH	ENSG00000100033.16	22	0.0021999	0.021999	10	0.0437702	Yes	No
MinorSalivaryGland	143	DGCR9	ENSG00000273032.1	22	0.000433561	0.00433561	10	0.0243218	Yes	No
MinorSalivaryGland	143	DGCR2	ENSG00000070413.19	22	0.0106696	0.106696	10	0.120688	No	No
MinorSalivaryGland	143	AC004471.10	ENSG00000272682.1	22	0.000189119	0.00189119	10	0.0200406	Yes	No
MinorSalivaryGland	143	DGCR14	ENSG00000100056.11	22	0.000601845	0.00601845	10	0.0266786	Yes	No
MinorSalivaryGland	143	SLC25A1	ENSG00000100075.9	22	0.00434839	0.0434839	10	0.063636	No	No
MinorSalivaryGland	143	CLTCL1	ENSG00000070371.15	22	0.0027361	0.0300971	11	0.0513459	No	No
MinorSalivaryGland	143	HIRA	ENSG00000100084.14	22	0.00503961	0.0604753	12	0.0787199	No	No
MinorSalivaryGland	143	MRPL40	ENSG00000185608.8	22	0.000164804	0.00197765	12	0.0202475	Yes	No
MinorSalivaryGland	143	C22orf39	ENSG00000242259.8	22	0.000435284	0.00522341	12	0.0256795	Yes	No
MinorSalivaryGland	143	UFD1L	ENSG00000070010.18	22	0.0010931	0.0131172	12	0.034737	Yes	No
MinorSalivaryGland	143	CDC45	ENSG00000093009.9	22	0.000317605	0.00412886	13	0.023967	Yes	No
MinorSalivaryGland	143	CLDN5	ENSG00000184113.9	22	0.00721637	0.0938129	13	0.108919	No	No
MinorSalivaryGland	143	SEPT5	ENSG00000184702.17	22	0.00278552	0.0389973	14	0.0596348	No	No
MinorSalivaryGland	143	TBX1	ENSG00000184058.12	22	0.000494147	0.00741221	15	0.0281189	Yes	No
MinorSalivaryGland	143	GNB1L	ENSG00000185838.13	22	0.000569652	0.00854478	15	0.0295696	Yes	No
MinorSalivaryGland	143	C22orf29	ENSG00000215012.8	22	0.00363855	0.0545782	15	0.0737634	No	No
MinorSalivaryGland	143	TXNRD2	ENSG00000184470.20	22	0.000220257	0.00352411	16	0.022956	Yes	No
MinorSalivaryGland	143	COMT	ENSG00000093010.13	22	0.000768541	0.0122966	16	0.0337689	Yes	No
MinorSalivaryGland	143	ARVCF	ENSG00000099889.13	22	0.000164078	0.00262525	16	0.021417	Yes	No
MinorSalivaryGland	143	TANGO2	ENSG00000183597.15	22	0.000363786	0.00582058	16	0.0264908	Yes	No
MinorSalivaryGland	143	DGCR8	ENSG00000128191.15	22	9.13e-05	0.0014608	16	0.018955	Yes	No
MinorSalivaryGland	143	TRMT2A	ENSG00000099899.14	22	0.000907678	0.0136152	15	0.0352262	Yes	No
MinorSalivaryGland	143	RANBP1	ENSG00000099901.16	22	6.96278e-05	0.00104442	15	0.0177662	Yes	No
MinorSalivaryGland	143	ZDHHC8	ENSG00000099904.15	22	0.000545599	0.00818398	15	0.0291106	Yes	No
MinorSalivaryGland	143	CCDC188	ENSG00000234409.6	22	0.00287136	0.0430704	15	0.0632953	No	No
MinorSalivaryGland	143	LINC00896	ENSG00000236499.2	22	0.00358624	0.0537936	15	0.0730502	No	No
MinorSalivaryGland	143	RTN4R	ENSG00000040608.13	22	0.00082527	0.012379	15	0.0338585	Yes	No
MinorSalivaryGland	143	DGCR6L	ENSG00000128185.9	22	6.99723e-05	0.000979612	14	0.0175316	Yes	No
MinorSalivaryGland	143	XXbac-B444P24.14	ENSG00000273139.1	22	0.000443302	0.00620622	14	0.0269436	Yes	No
MinorSalivaryGland	143	ZNF74	ENSG00000185252.18	22	0.000553097	0.00774335	14	0.0285541	Yes	No
MinorSalivaryGland	143	SCARF2	ENSG00000244486.8	22	0.000656663	0.00919329	14	0.0302592	Yes	No
MinorSalivaryGland	143	KLHL22	ENSG00000099910.16	22	4.70678e-05	0.000658949	14	0.0162117	Yes	No
MinorSalivaryGland	143	MED15	ENSG00000099917.17	22	0.000388572	0.00544001	14	0.026013	Yes	No
MinorSalivaryGland	143	PI4KA	ENSG00000241973.10	22	0.00327037	0.0457851	14	0.0657108	No	No
MinorSalivaryGland	143	SERPIND1	ENSG00000099937.10	22	0.00233189	0.0303146	13	0.0515208	No	No
MinorSalivaryGland	143	SNAP29	ENSG00000099940.11	22	0.00246829	0.0320878	13	0.0532873	No	No
MinorSalivaryGland	143	CRKL	ENSG00000099942.12	22	0.00199446	0.025928	13	0.0475856	Yes	No
MinorSalivaryGland	143	LINC01637	ENSG00000237476.1	22	0.00112965	0.0135558	12	0.0352215	Yes	No
MinorSalivaryGland	143	AIFM3	ENSG00000183773.15	22	0.00014868	0.00178416	12	0.0197451	Yes	No
MinorSalivaryGland	143	LZTR1	ENSG00000099949.18	22	0.00270248	0.0324297	12	0.0535879	No	No
MinorSalivaryGland	143	XXbac-B135H6.18	ENSG00000272829.1	22	0.00211944	0.0254333	12	0.047198	Yes	No
MinorSalivaryGland	143	THAP7	ENSG00000184436.11	22	0.00309586	0.0371503	12	0.0580181	No	No
MinorSalivaryGland	143	P2RX6	ENSG00000099957.16	22	0.00150339	0.0180407	12	0.0400342	Yes	No
MinorSalivaryGland	143	SLC7A4	ENSG00000099960.12	22	0.0017231	0.0206772	12	0.0426593	Yes	No
MinorSalivaryGland	143	GGT2	ENSG00000133475.16	22	0.00208967	0.0271657	13	0.0487296	Yes	No
MinorSalivaryGland	143	HIC2	ENSG00000169635.9	22	6.86671e-05	0.00103001	15	0.017744	Yes	No
MinorSalivaryGland	143	TMEM191C	ENSG00000206140.10	22	0.000602981	0.00844173	14	0.0293956	Yes	No
MinorSalivaryGland	143	UBE2L3	ENSG00000185651.14	22	0.000656236	0.0104998	16	0.0319208	Yes	No
MinorSalivaryGland	143	YDJC	ENSG00000161179.13	22	0.000981229	0.0147184	15	0.0365353	Yes	No
MinorSalivaryGland	143	CCDC116	ENSG00000161180.10	22	0.000712629	0.0106894	15	0.0320407	Yes	No
MinorSalivaryGland	143	SDF2L1	ENSG00000128228.4	22	0.00187979	0.0281969	15	0.0495963	Yes	No
MinorSalivaryGland	143	PPIL2	ENSG00000100023.18	22	0.00246059	0.0369089	15	0.0577974	No	No
MinorSalivaryGland	143	YPEL1	ENSG00000100027.14	22	0.00172991	0.0276785	16	0.0492343	Yes	No
MinorSalivaryGland	143	MAPK1	ENSG00000100030.14	22	0.000555967	0.00945144	17	0.0305732	Yes	No
MinorSalivaryGland	143	PPM1F	ENSG00000100034.13	22	0.00162307	0.0275921	17	0.0491555	Yes	No
MinorSalivaryGland	143	TOP3B	ENSG00000100038.19	22	0.00545729	0.0927739	17	0.108013	No	No
MinorSalivaryGland	143	IGLV4-69	ENSG00000211637.2	22	0.0101193	0.172028	17	0.181263	No	No
MinorSalivaryGland	143	IGLV8-61	ENSG00000211638.2	22	0.0162758	0.260412	16	0.265646	No	No
MinorSalivaryGland	143	IGLV4-60	ENSG00000211639.2	22	0.00144443	0.0245553	17	0.046341	Yes	No
MinorSalivaryGland	143	IGLV6-57	ENSG00000211640.4	22	0.000130907	0.00222542	17	0.0205895	Yes	No
MinorSalivaryGland	143	IGLV11-55	ENSG00000211641.3	22	8.8052e-05	0.00149688	17	0.0190715	Yes	No
MinorSalivaryGland	143	IGLV10-54	ENSG00000211642.3	22	0.000105723	0.0017973	17	0.0197724	Yes	No
MinorSalivaryGland	143	VPREB1	ENSG00000169575.4	22	0.00469581	0.0798288	17	0.0962157	No	No
MinorSalivaryGland	143	CH17-264L24.1	ENSG00000279278.1	22	0.000126457	0.00214976	17	0.0205613	Yes	No
MinorSalivaryGland	143	LL22NC03-2H8.5	ENSG00000274422.1	22	0.000101483	0.00182669	18	0.0198558	Yes	No
MinorSalivaryGland	143	LL22NC03-2H8.4	ENSG00000234630.1	22	0.00074322	0.013378	18	0.035026	Yes	No
MinorSalivaryGland	143	IGLV5-52	ENSG00000211643.2	22	0.000544902	0.00980824	18	0.031017	Yes	No
MinorSalivaryGland	143	IGLV1-51	ENSG00000211644.3	22	0.00026832	0.00482977	18	0.0250749	Yes	No
MinorSalivaryGland	143	IGLV1-50	ENSG00000211645.2	22	0.000661175	0.0119012	18	0.0333656	Yes	No
MinorSalivaryGland	143	IGLV9-49	ENSG00000223350.2	22	0.00254257	0.0457662	18	0.0656934	No	No
MinorSalivaryGland	143	IGLV5-48	ENSG00000211647.1	22	0.00477763	0.0859973	18	0.101774	No	No
MinorSalivaryGland	143	IGLV1-47	ENSG00000211648.2	22	0.00030014	0.00540252	18	0.0259762	Yes	No
MinorSalivaryGland	143	IGLV7-46	ENSG00000211649.3	22	0.00115896	0.0208613	18	0.0428418	Yes	No
MinorSalivaryGland	143	IGLV5-45	ENSG00000211650.2	22	0.00289516	0.055008	19	0.074135	No	No
MinorSalivaryGland	143	IGLV1-44	ENSG00000211651.3	22	0.000694519	0.0131959	19	0.0347974	Yes	No
MinorSalivaryGland	143	IGLV7-43	ENSG00000211652.2	22	8.03616e-05	0.00152687	19	0.0190726	Yes	No
MinorSalivaryGland	143	IGLV1-40	ENSG00000211653.2	22	2.76427e-05	0.000525211	19	0.0157153	Yes	No
MinorSalivaryGland	143	IGLV5-37	ENSG00000211654.2	22	0.000485767	0.00922957	19	0.0303012	Yes	No
MinorSalivaryGland	143	IGLV1-36	ENSG00000211655.3	22	0.000508343	0.00965853	19	0.0308505	Yes	No
MinorSalivaryGland	143	ZNF280B	ENSG00000275004.3	22	0.00645736	0.129147	20	0.14124	No	No
MinorSalivaryGland	143	PRAME	ENSG00000185686.17	22	0.0013687	0.0287426	21	0.0501052	No	No
MinorSalivaryGland	143	IGLV2-33	ENSG00000211656.3	22	0.00426178	0.0894975	21	0.104953	No	No
MinorSalivaryGland	143	IGLV3-32	ENSG00000211657.3	22	0.000949986	0.0199497	21	0.0419451	Yes	No
MinorSalivaryGland	143	IGLV3-27	ENSG00000211658.2	22	0.000733378	0.0154009	21	0.0373074	Yes	No
MinorSalivaryGland	143	IGLV3-25	ENSG00000211659.2	22	0.0010128	0.0222816	22	0.0440844	Yes	No
MinorSalivaryGland	143	IGLV2-23	ENSG00000211660.3	22	0.000158703	0.00333277	21	0.0226364	Yes	No
MinorSalivaryGland	143	IGLV3-22	ENSG00000211661.2	22	0.00345852	0.072629	21	0.0897699	No	No
MinorSalivaryGland	143	IGLV3-21	ENSG00000211662.2	22	3.39285e-05	0.000712499	21	0.0165697	Yes	No
MinorSalivaryGland	143	IGLV3-19	ENSG00000211663.2	22	0.000121245	0.00254614	21	0.0211689	Yes	No
MinorSalivaryGland	143	IGLV2-18	ENSG00000211664.2	22	0.00272031	0.0571264	21	0.0758927	No	No
MinorSalivaryGland	143	IGLV3-16	ENSG00000211665.2	22	8.49132e-05	0.00178318	21	0.0197451	Yes	No
MinorSalivaryGland	143	IGLV2-14	ENSG00000211666.2	22	0.000839205	0.0184625	22	0.040447	Yes	No
MinorSalivaryGland	143	IGLV3-12	ENSG00000211667.2	22	0.000881913	0.0194021	22	0.0414279	Yes	No
MinorSalivaryGland	143	IGLV2-11	ENSG00000211668.2	22	0.00242515	0.0533532	22	0.0726455	No	No
MinorSalivaryGland	143	IGLV3-10	ENSG00000211669.2	22	0.000753187	0.0165701	22	0.0385425	Yes	No
MinorSalivaryGland	143	IGLV3-9	ENSG00000211670.2	22	0.000516106	0.0113543	22	0.0327681	Yes	No
MinorSalivaryGland	143	IGLV2-8	ENSG00000278196.3	22	0.000838142	0.0184391	22	0.0404156	Yes	No
MinorSalivaryGland	143	IGLV4-3	ENSG00000211672.2	22	0.000371899	0.00818178	22	0.0291084	Yes	No
MinorSalivaryGland	143	IGLV3-1	ENSG00000211673.2	22	0.00065292	0.0143642	22	0.0360994	Yes	No
MinorSalivaryGland	143	IGLJ1	ENSG00000211674.2	22	0.000672339	0.0147914	22	0.0366063	Yes	No
MinorSalivaryGland	143	IGLC1	ENSG00000211675.2	22	0.00163414	0.0359512	22	0.0569014	No	No
MinorSalivaryGland	143	IGLJ2	ENSG00000211676.2	22	0.000361497	0.00795294	22	0.0288245	Yes	No
MinorSalivaryGland	143	IGLC2	ENSG00000211677.2	22	0.000293159	0.00644949	22	0.0272342	Yes	No
MinorSalivaryGland	143	IGLJ3	ENSG00000211678.2	22	4.00345e-05	0.000880758	22	0.0172877	Yes	No
MinorSalivaryGland	143	IGLC3	ENSG00000211679.2	22	0.000102806	0.00226174	22	0.0205895	Yes	No
MinorSalivaryGland	143	IGLJ6	ENSG00000211682.2	22	0.00361344	0.0794956	22	0.0959021	No	No
MinorSalivaryGland	143	IGLJ7	ENSG00000211684.2	22	0.00544129	0.119708	22	0.132711	No	No
MinorSalivaryGland	143	IGLC7	ENSG00000211685.3	22	0.00304206	0.0669253	22	0.0846145	No	No
MinorSalivaryGland	143	RSPH14	ENSG00000100218.11	22	0.00257573	0.0592417	23	0.0776884	No	No
MinorSalivaryGland	143	GNAZ	ENSG00000128266.8	22	0.00258617	0.0568958	22	0.0757291	No	No
MinorSalivaryGland	143	RAB36	ENSG00000100228.12	22	0.00060519	0.012709	21	0.0342611	Yes	No
MinorSalivaryGland	143	BCR	ENSG00000186716.20	22	0.000266995	0.0056069	21	0.0262275	Yes	No
MinorSalivaryGland	143	LINC01659	ENSG00000234928.1	22	0.000332412	0.00598342	18	0.0266647	Yes	No
MinorSalivaryGland	143	PCAT14	ENSG00000280623.1	22	3.92257e-05	0.000666837	17	0.0162173	Yes	No
MinorSalivaryGland	143	IGLL1	ENSG00000128322.6	22	0.00046496	0.00790433	17	0.0287561	Yes	No
MinorSalivaryGland	143	KB-208E9.1	ENSG00000272733.1	22	0.00143119	0.0243302	17	0.0461627	Yes	No
MinorSalivaryGland	143	DRICH1	ENSG00000189269.12	22	7.6691e-05	0.00130375	17	0.0185292	Yes	No
MinorSalivaryGland	143	RGL4	ENSG00000159496.14	22	0.000232184	0.00394713	17	0.0236943	Yes	No
MinorSalivaryGland	143	ZNF70	ENSG00000187792.4	22	0.00134602	0.0215363	16	0.0434013	Yes	No
MinorSalivaryGland	143	VPREB3	ENSG00000128218.7	22	0.000507733	0.00812372	16	0.0289965	Yes	No
MinorSalivaryGland	143	C22orf15	ENSG00000169314.14	22	0.00175397	0.0280634	16	0.0495079	Yes	No
MinorSalivaryGland	143	CHCHD10	ENSG00000250479.8	22	0.00364511	0.0583218	16	0.0769181	No	No
MinorSalivaryGland	143	MMP11	ENSG00000099953.9	22	0.000446819	0.0071491	16	0.027905	Yes	No
MinorSalivaryGland	143	SMARCB1	ENSG00000099956.18	22	0.00282798	0.0452477	16	0.0652402	No	No
MinorSalivaryGland	143	DERL3	ENSG00000099958.14	22	0.000309804	0.00495686	16	0.0252895	Yes	No
MinorSalivaryGland	143	SLC2A11	ENSG00000133460.19	22	1.05086e-05	0.000168138	16	0.0134415	Yes	No
MinorSalivaryGland	143	MIF	ENSG00000240972.1	22	0.0014284	0.0228544	16	0.0446826	Yes	No
MinorSalivaryGland	143	AP000350.5	ENSG00000273295.1	22	0.00061352	0.00981632	16	0.0310245	Yes	No
MinorSalivaryGland	143	GSTT2B	ENSG00000133433.10	22	3.2333e-05	0.000517328	16	0.0157109	Yes	No
MinorSalivaryGland	143	DDTL	ENSG00000099974.7	22	0.000928367	0.0148539	16	0.0366874	Yes	No
MinorSalivaryGland	143	KB-226F1.2	ENSG00000272787.1	22	0.00243795	0.0390072	16	0.0596348	No	No
MinorSalivaryGland	143	DDT	ENSG00000099977.13	22	0.000224637	0.0035942	16	0.0230722	Yes	No
MinorSalivaryGland	143	CABIN1	ENSG00000099991.17	22	0.00080769	0.0137307	17	0.0353496	Yes	No
MinorSalivaryGland	143	SUSD2	ENSG00000099994.10	22	0.000255474	0.00408758	16	0.0238648	Yes	No
MinorSalivaryGland	143	GGT5	ENSG00000099998.17	22	0.00018143	0.00290288	16	0.0218104	Yes	No
MinorSalivaryGland	143	SPECC1L	ENSG00000100014.19	22	0.000197141	0.00354855	18	0.0230042	Yes	No
MinorSalivaryGland	143	ADORA2A	ENSG00000128271.21	22	0.000471806	0.00802069	17	0.0288791	Yes	No
MinorSalivaryGland	143	UPB1	ENSG00000100024.14	22	0.0028244	0.0451904	16	0.0651832	No	No
MinorSalivaryGland	143	GUCD1	ENSG00000138867.16	22	1.00109e-05	0.000160175	16	0.0134415	Yes	No
MinorSalivaryGland	143	SNRPD3	ENSG00000100028.11	22	0.00468732	0.0749971	16	0.0919055	No	No
MinorSalivaryGland	143	LRRC75B	ENSG00000178026.12	22	0.00118521	0.0189634	16	0.0409687	Yes	No
MinorSalivaryGland	143	GGT1	ENSG00000100031.18	22	0.00141093	0.0211639	15	0.0430916	Yes	No
MinorSalivaryGland	143	SGSM1	ENSG00000167037.18	22	0.00325963	0.0488945	15	0.0685979	No	No
MinorSalivaryGland	143	TMEM211	ENSG00000206069.6	22	9.89303e-05	0.00138502	14	0.018711	Yes	No
MinorSalivaryGland	143	KIAA1671	ENSG00000197077.13	22	0.0095676	0.143514	15	0.154524	No	No
MinorSalivaryGland	143	CRYBB3	ENSG00000100053.9	22	0.0076826	0.115239	15	0.128602	No	No
MinorSalivaryGland	143	CTA-221G9.7	ENSG00000236641.1	22	0.00565266	0.08479	15	0.100696	No	No
MinorSalivaryGland	143	CRYBB2	ENSG00000244752.2	22	0.000100322	0.00150483	15	0.0190726	Yes	No
MinorSalivaryGland	143	LRP5L	ENSG00000100068.11	22	0.000433142	0.00693028	16	0.0276939	Yes	No
MinorSalivaryGland	143	CTA-246H3.12	ENSG00000272942.1	22	0.00677553	0.108408	16	0.122264	No	No
MinorSalivaryGland	143	GRK3	ENSG00000100077.14	22	0.000122309	0.00220156	18	0.0205757	Yes	No
MinorSalivaryGland	143	MYO18B	ENSG00000133454.15	22	0.00106608	0.0213216	20	0.0432327	Yes	No
MinorSalivaryGland	143	SEZ6L	ENSG00000100095.18	22	0.000367012	0.00734025	20	0.0280474	Yes	No
MinorSalivaryGland	143	ASPHD2	ENSG00000128203.6	22	0.00223877	0.0402979	18	0.0608511	No	No
MinorSalivaryGland	143	HPS4	ENSG00000100099.20	22	0.0017713	0.0318833	18	0.0530869	No	No
MinorSalivaryGland	143	SRRD	ENSG00000100104.13	22	0.000186883	0.00336389	18	0.0226878	Yes	No
MinorSalivaryGland	143	TFIP11	ENSG00000100109.16	22	0.000180298	0.00324537	18	0.0224815	Yes	No
MinorSalivaryGland	143	TPST2	ENSG00000128294.15	22	0.000587188	0.0111566	19	0.032572	Yes	No
MinorSalivaryGland	143	CRYBB1	ENSG00000100122.5	22	0.00426557	0.0810458	19	0.0972105	No	No
MinorSalivaryGland	143	CRYBA4	ENSG00000196431.3	22	0.00226142	0.0429669	19	0.0631915	No	No
MinorSalivaryGland	143	MIAT	ENSG00000225783.6	22	0.000212797	0.00404313	19	0.0238007	Yes	No
MinorSalivaryGland	143	MIATNB	ENSG00000244625.5	22	0.000155675	0.0031135	20	0.0221796	Yes	No
MinorSalivaryGland	143	LINC01422	ENSG00000223704.1	22	0.00106891	0.0203093	19	0.042309	Yes	No
MinorSalivaryGland	143	LINC01422	ENSG00000235271.5	22	0.000104921	0.0019935	19	0.0202475	Yes	No
MinorSalivaryGland	143	LINC01638	ENSG00000233521.5	22	0.000315113	0.00567203	18	0.026275	Yes	No
MinorSalivaryGland	143	MN1	ENSG00000169184.5	22	0.00108541	0.0151958	14	0.0371048	Yes	No
MinorSalivaryGland	143	PITPNB	ENSG00000180957.17	22	0.0054053	0.070269	13	0.0876073	No	No
MinorSalivaryGland	143	TTC28	ENSG00000100154.14	22	0.00273408	0.0464793	17	0.0663083	No	No
MinorSalivaryGland	143	CHEK2	ENSG00000183765.20	22	0.00740946	0.0666851	9	0.0843696	No	No
MinorSalivaryGland	143	HSCB	ENSG00000100209.9	22	0.0275083	0.247575	9	0.253254	No	No
MinorSalivaryGland	143	CCDC117	ENSG00000159873.9	22	0.0096755	0.0870795	9	0.102731	No	No
MinorSalivaryGland	143	XBP1	ENSG00000100219.16	22	0.000172006	0.00154805	9	0.0190726	Yes	No
MinorSalivaryGland	143	ZNRF3	ENSG00000183579.15	22	0.0156161	0.140545	9	0.151736	No	No
MinorSalivaryGland	143	C22orf31	ENSG00000100249.4	22	0.00503685	0.0453317	9	0.0653157	No	No
MinorSalivaryGland	143	KREMEN1	ENSG00000183762.12	22	0.00260482	0.0234434	9	0.045256	Yes	No
MinorSalivaryGland	143	EMID1	ENSG00000186998.15	22	0.00618294	0.0556465	9	0.0746722	No	No
MinorSalivaryGland	143	RHBDD3	ENSG00000100263.13	22	0.00386368	0.0347731	9	0.0558214	No	No
MinorSalivaryGland	143	EWSR1	ENSG00000182944.17	22	0.00544715	0.0490243	9	0.0687328	No	No
MinorSalivaryGland	143	GAS2L1	ENSG00000185340.15	22	0.000577843	0.00520058	9	0.0256539	Yes	No
MinorSalivaryGland	143	RASL10A	ENSG00000100276.9	22	4.14778e-05	0.000373301	9	0.0146285	Yes	No
MinorSalivaryGland	143	AP1B1	ENSG00000100280.16	22	0.0145251	0.145251	10	0.15611	No	No
MinorSalivaryGland	143	NEFH	ENSG00000100285.9	22	0.00638255	0.070208	11	0.0875551	No	No
MinorSalivaryGland	143	THOC5	ENSG00000100296.13	22	0.00660889	0.0726978	11	0.0898248	No	No
MinorSalivaryGland	143	NIPSNAP1	ENSG00000184117.11	22	0.0003209	0.0035299	11	0.022956	Yes	No
MinorSalivaryGland	143	NF2	ENSG00000186575.17	22	0.00105193	0.0126232	12	0.0341425	Yes	No
MinorSalivaryGland	143	CABP7	ENSG00000100314.3	22	0.00181296	0.0217555	12	0.0435774	Yes	No
MinorSalivaryGland	143	ZMAT5	ENSG00000100319.12	22	0.00542606	0.0651127	12	0.082975	No	No
MinorSalivaryGland	143	UQCR10	ENSG00000184076.13	22	0.00176936	0.0212323	12	0.0431648	Yes	No
MinorSalivaryGland	143	ASCC2	ENSG00000100325.14	22	0.0143555	0.172266	12	0.181482	No	No
MinorSalivaryGland	143	MTMR3	ENSG00000100330.15	22	0.0112299	0.134758	12	0.146446	No	No
MinorSalivaryGland	143	LIF	ENSG00000128342.4	22	0.012481	0.149772	12	0.160266	No	No
MinorSalivaryGland	143	OSM	ENSG00000099985.3	22	0.00227765	0.0273318	12	0.0488796	Yes	No
MinorSalivaryGland	143	GATSL3	ENSG00000239282.7	22	0.0122366	0.14684	12	0.157597	No	No
MinorSalivaryGland	143	TBC1D10A	ENSG00000099992.15	22	0.00309517	0.037142	12	0.0580178	No	No
MinorSalivaryGland	143	SF3A1	ENSG00000099995.18	22	0.0013603	0.0163236	12	0.0382897	Yes	No
MinorSalivaryGland	143	CCDC157	ENSG00000187860.10	22	0.00111577	0.0133893	12	0.035026	Yes	No
MinorSalivaryGland	143	RNF215	ENSG00000099999.14	22	0.00176675	0.0212011	12	0.0431241	Yes	No
MinorSalivaryGland	143	SEC14L2	ENSG00000100003.17	22	0.00032987	0.00395844	12	0.0236943	Yes	No
MinorSalivaryGland	143	MTFP1	ENSG00000242114.5	22	0.00341926	0.0410311	12	0.0614965	No	No
MinorSalivaryGland	143	RP4-539M6.22	ENSG00000273428.3	22	0.000605808	0.00726969	12	0.0280093	Yes	No
MinorSalivaryGland	143	SEC14L6	ENSG00000214491.8	22	0.00185344	0.0203879	11	0.0423812	Yes	No
MinorSalivaryGland	143	GAL3ST1	ENSG00000128242.12	22	0.000913175	0.0100449	11	0.0313781	Yes	No
MinorSalivaryGland	143	PES1	ENSG00000100029.17	22	0.00039858	0.00438439	11	0.0243721	Yes	No
MinorSalivaryGland	143	TCN2	ENSG00000185339.8	22	0.00193495	0.0212844	11	0.0432181	Yes	No
MinorSalivaryGland	143	SLC35E4	ENSG00000100036.12	22	0.000556864	0.00612551	11	0.0268075	Yes	No
MinorSalivaryGland	143	DUSP18	ENSG00000167065.13	22	0.00033969	0.00373659	11	0.0233896	Yes	No
MinorSalivaryGland	143	OSBP2	ENSG00000184792.15	22	0.0171656	0.188821	11	0.19698	No	No
MinorSalivaryGland	143	MORC2	ENSG00000133422.12	22	0.000167329	0.00167329	10	0.0194055	Yes	No
MinorSalivaryGland	143	SMTN	ENSG00000183963.18	22	3.43979e-05	0.000343979	10	0.0144287	Yes	No
MinorSalivaryGland	143	SELENOM	ENSG00000198832.10	22	0.00344436	0.0344436	10	0.0554794	No	No
MinorSalivaryGland	143	INPP5J	ENSG00000185133.13	22	0.00833658	0.0833658	10	0.0993704	No	No
MinorSalivaryGland	143	PLA2G3	ENSG00000100078.3	22	0.000239468	0.00239468	10	0.0208606	Yes	No
MinorSalivaryGland	143	RNF185	ENSG00000138942.15	22	0.0123746	0.123746	10	0.136339	No	No
MinorSalivaryGland	143	LIMK2	ENSG00000182541.17	22	0.000954561	0.0105002	11	0.0319208	Yes	No
MinorSalivaryGland	143	PIK3IP1	ENSG00000100100.12	22	0.0157377	0.173115	11	0.182314	No	No
MinorSalivaryGland	143	PATZ1	ENSG00000100105.17	22	0.000223462	0.00268155	12	0.0215495	Yes	No
MinorSalivaryGland	143	LINC01521	ENSG00000213888.3	22	0.00263721	0.0316465	12	0.052793	No	No
MinorSalivaryGland	143	DRG1	ENSG00000185721.12	22	0.00327046	0.0392455	12	0.0598225	No	No
MinorSalivaryGland	143	EIF4ENIF1	ENSG00000184708.17	22	0.000927264	0.0111272	12	0.0325419	Yes	No
MinorSalivaryGland	143	SFI1	ENSG00000198089.15	22	0.00503879	0.0655043	13	0.0833083	No	No
MinorSalivaryGland	143	PISD	ENSG00000241878.11	22	0.00842599	0.109538	13	0.123212	No	No
MinorSalivaryGland	143	PRR14L	ENSG00000183530.13	22	0.000144923	0.001884	13	0.0200377	Yes	No
MinorSalivaryGland	143	DEPDC5	ENSG00000100150.16	22	0.00182863	0.0237721	13	0.0456032	Yes	No
MinorSalivaryGland	143	YWHAH	ENSG00000128245.14	22	0.00113009	0.0135611	12	0.0352215	Yes	No
MinorSalivaryGland	143	SLC5A1	ENSG00000100170.9	22	0.0103543	0.134606	13	0.146313	No	No
MinorSalivaryGland	143	SLC5A4	ENSG00000100191.5	22	0.0130157	0.18222	14	0.190831	No	No
MinorSalivaryGland	143	RFPL3S	ENSG00000205853.10	22	0.00165578	0.0231809	14	0.0450141	Yes	No
MinorSalivaryGland	143	RP1-149A16.17	ENSG00000241954.1	22	0.00144271	0.020198	14	0.0422302	Yes	No
MinorSalivaryGland	143	RTCB	ENSG00000100220.11	22	0.00117159	0.0164023	14	0.0383633	Yes	No
MinorSalivaryGland	143	FBXO7	ENSG00000100225.17	22	0.00200362	0.0280507	14	0.0495079	Yes	No
MinorSalivaryGland	143	SYN3	ENSG00000185666.14	22	0.0030837	0.0555067	18	0.0745769	No	No
MinorSalivaryGland	143	TIMP3	ENSG00000100234.11	22	0.00542549	0.0868078	16	0.102502	No	No
MinorSalivaryGland	143	LARGE1	ENSG00000133424.20	22	0.000669412	0.0167353	25	0.0386877	Yes	No
MinorSalivaryGland	143	HMGXB4	ENSG00000100281.13	22	0.000450066	0.0081012	18	0.0289788	Yes	No
MinorSalivaryGland	143	TOM1	ENSG00000100284.20	22	8.99378e-05	0.00161888	18	0.0191163	Yes	No
MinorSalivaryGland	143	HMOX1	ENSG00000100292.16	22	0.00476576	0.0810179	17	0.0971961	No	No
MinorSalivaryGland	143	MCM5	ENSG00000100297.15	22	0.00090015	0.0153025	17	0.0372218	Yes	No
MinorSalivaryGland	143	RASD2	ENSG00000100302.6	22	0.000286587	0.00458539	16	0.0246468	Yes	No
MinorSalivaryGland	143	MB	ENSG00000198125.12	22	0.00157935	0.0252696	16	0.0470887	Yes	No
MinorSalivaryGland	143	APOL6	ENSG00000221963.5	22	4.76029e-06	7.61647e-05	16	0.0121678	Yes	No
MinorSalivaryGland	143	RBFOX2	ENSG00000100320.22	22	0.00012889	0.0024489	19	0.020945	Yes	No
MinorSalivaryGland	143	RP1-78B3.1	ENSG00000279652.1	22	0.000269866	0.00431785	16	0.0242797	Yes	No
MinorSalivaryGland	143	APOL3	ENSG00000128284.19	22	1.06637e-05	0.00017062	16	0.0134415	Yes	No
MinorSalivaryGland	143	APOL4	ENSG00000100336.17	22	0.00144721	0.0217081	15	0.0435537	Yes	No
MinorSalivaryGland	143	APOL2	ENSG00000128335.13	22	1.84171e-05	0.000294674	16	0.0140745	Yes	No
MinorSalivaryGland	143	APOL1	ENSG00000100342.20	22	2.02856e-05	0.00032457	16	0.0144287	Yes	No
MinorSalivaryGland	143	MYH9	ENSG00000100345.20	22	0.00105982	0.018017	17	0.0400082	Yes	No
MinorSalivaryGland	143	TXN2	ENSG00000100348.9	22	0.000896179	0.0143389	16	0.0360994	Yes	No
MinorSalivaryGland	143	FOXRED2	ENSG00000100350.14	22	0.00109773	0.0175637	16	0.0394572	Yes	No
MinorSalivaryGland	143	EIF3D	ENSG00000100353.17	22	0.000471649	0.00754638	16	0.0283263	Yes	No
MinorSalivaryGland	143	IFT27	ENSG00000100360.14	22	0.000965912	0.0154546	16	0.0373742	Yes	No
MinorSalivaryGland	143	PVALB	ENSG00000100362.12	22	0.000132816	0.00212506	16	0.020559	Yes	No
MinorSalivaryGland	143	NCF4	ENSG00000100365.14	22	0.000634537	0.0101526	16	0.0315446	Yes	No
MinorSalivaryGland	143	CSF2RB	ENSG00000100368.13	22	0.000772677	0.0123628	16	0.0338458	Yes	No
MinorSalivaryGland	143	TST	ENSG00000128311.13	22	0.000369596	0.00591354	16	0.0265871	Yes	No
MinorSalivaryGland	143	MPST	ENSG00000128309.16	22	0.000473458	0.00757532	16	0.0283522	Yes	No
MinorSalivaryGland	143	KCTD17	ENSG00000100379.17	22	0.000129088	0.00206542	16	0.0203681	Yes	No
MinorSalivaryGland	143	IL2RB	ENSG00000100385.13	22	8.89126e-05	0.00151152	17	0.0190726	Yes	No
MinorSalivaryGland	143	C1QTNF6	ENSG00000133466.13	22	0.0015713	0.0251408	16	0.0469413	Yes	No
MinorSalivaryGland	143	SSTR3	ENSG00000278195.1	22	0.000359871	0.00575794	16	0.0263936	Yes	No
MinorSalivaryGland	143	RAC2	ENSG00000128340.14	22	0.000578934	0.00926295	16	0.0303373	Yes	No
MinorSalivaryGland	143	CYTH4	ENSG00000100055.20	22	0.00314359	0.0502975	16	0.0698885	No	No
MinorSalivaryGland	143	ELFN2	ENSG00000166897.14	22	0.00121793	0.0194868	16	0.041485	Yes	No
MinorSalivaryGland	143	MFNG	ENSG00000100060.17	22	3.31825e-05	0.000497737	15	0.0155102	Yes	No
MinorSalivaryGland	143	CARD10	ENSG00000100065.14	22	8.64458e-05	0.00129669	15	0.0185292	Yes	No
MinorSalivaryGland	143	CDC42EP1	ENSG00000128283.6	22	0.00283739	0.0397234	14	0.0602791	No	No
MinorSalivaryGland	143	LGALS2	ENSG00000100079.6	22	0.00324639	0.0454494	14	0.0653823	No	No
MinorSalivaryGland	143	GGA1	ENSG00000100083.18	22	0.000476099	0.00666538	14	0.0275061	Yes	No
MinorSalivaryGland	143	SH3BP1	ENSG00000100092.20	22	0.00215204	0.0301286	14	0.0513651	No	No
MinorSalivaryGland	143	PDXP	ENSG00000241360.1	22	0.00153497	0.0214896	14	0.0433822	Yes	No
MinorSalivaryGland	143	LGALS1	ENSG00000100097.11	22	0.00227012	0.0340519	15	0.0550575	No	No
MinorSalivaryGland	143	NOL12	ENSG00000273899.4	22	0.000869145	0.0130372	15	0.0346735	Yes	No
MinorSalivaryGland	143	TRIOBP	ENSG00000100106.19	22	0.00908953	0.136343	15	0.147816	No	No
MinorSalivaryGland	143	H1F0	ENSG00000189060.5	22	0.00321259	0.0449763	14	0.0650326	No	No
MinorSalivaryGland	143	GCAT	ENSG00000100116.16	22	6.65344e-05	0.000931481	14	0.0174678	Yes	No
MinorSalivaryGland	143	ANKRD54	ENSG00000100124.14	22	0.00190863	0.0267208	14	0.0482851	Yes	No
MinorSalivaryGland	143	EIF3L	ENSG00000100129.17	22	0.00025286	0.00354005	14	0.0229759	Yes	No
MinorSalivaryGland	143	MICALL1	ENSG00000100139.13	22	0.00562209	0.0843313	15	0.100242	No	No
MinorSalivaryGland	143	C22orf23	ENSG00000128346.10	22	0.000542931	0.00760103	14	0.0283776	Yes	No
MinorSalivaryGland	143	POLR2F	ENSG00000100142.14	22	0.00102407	0.014337	14	0.0360994	Yes	No
MinorSalivaryGland	143	PICK1	ENSG00000100151.15	22	0.00191334	0.0267868	14	0.0483188	Yes	No
MinorSalivaryGland	143	SLC16A8	ENSG00000100156.10	22	0.00741068	0.10375	14	0.11809	No	No
MinorSalivaryGland	143	BAIAP2L2	ENSG00000128298.16	22	0.00354403	0.0496164	14	0.0692669	No	No
MinorSalivaryGland	143	CTA-228A9.3	ENSG00000272720.1	22	0.000602767	0.00843874	14	0.0293956	Yes	No
MinorSalivaryGland	143	PLA2G6	ENSG00000184381.18	22	0.00284354	0.0426532	15	0.0629164	No	No
MinorSalivaryGland	143	MAFF	ENSG00000185022.11	22	0.00233789	0.0327305	14	0.0538848	No	No
MinorSalivaryGland	143	TMEM184B	ENSG00000198792.12	22	0.00152508	0.0213511	14	0.0432531	Yes	No
MinorSalivaryGland	143	CSNK1E	ENSG00000213923.11	22	0.00831264	0.116377	14	0.129682	No	No
MinorSalivaryGland	143	KCNJ4	ENSG00000168135.4	22	0.0211406	0.274828	13	0.279576	No	No
MinorSalivaryGland	143	KDELR3	ENSG00000100196.10	22	0.00483444	0.0628477	13	0.0808796	No	No
MinorSalivaryGland	143	DDX17	ENSG00000100201.20	22	0.00134315	0.0174609	13	0.0393659	Yes	No
MinorSalivaryGland	143	DMC1	ENSG00000100206.9	22	0.0036393	0.0509503	14	0.070481	No	No
MinorSalivaryGland	143	FAM227A	ENSG00000184949.15	22	0.000380127	0.00532178	14	0.0258382	Yes	No
MinorSalivaryGland	143	CBY1	ENSG00000100211.10	22	0.0011808	0.0153504	13	0.0372646	Yes	No
MinorSalivaryGland	143	TOMM22	ENSG00000100216.5	22	0.00145723	0.018944	13	0.0409505	Yes	No
MinorSalivaryGland	143	JOSD1	ENSG00000100221.10	22	0.00106398	0.0138318	13	0.035516	Yes	No
MinorSalivaryGland	143	GTPBP1	ENSG00000100226.15	22	0.000735033	0.00955543	13	0.0307249	Yes	No
MinorSalivaryGland	143	SUN2	ENSG00000100242.15	22	0.00968108	0.125854	13	0.138206	No	No
MinorSalivaryGland	143	DNAL4	ENSG00000100246.12	22	0.00232869	0.030273	13	0.0514675	No	No
MinorSalivaryGland	143	NPTXR	ENSG00000221890.3	22	0.000346631	0.00450621	13	0.0245295	Yes	No
MinorSalivaryGland	143	CBX6	ENSG00000183741.11	22	0.0152061	0.197679	13	0.205405	No	No
MinorSalivaryGland	143	APOBEC3A	ENSG00000128383.12	22	0.00449681	0.0584586	13	0.0770445	No	No
MinorSalivaryGland	143	APOBEC3B	ENSG00000179750.15	22	0.00260167	0.0338218	13	0.0548377	No	No
MinorSalivaryGland	143	APOBEC3C	ENSG00000244509.3	22	0.00690907	0.0898179	13	0.105265	No	No
MinorSalivaryGland	143	APOBEC3D	ENSG00000243811.8	22	0.000632814	0.00822658	13	0.0291185	Yes	No
MinorSalivaryGland	143	APOBEC3F	ENSG00000128394.16	22	6.43468e-05	0.000836509	13	0.0169816	Yes	No
MinorSalivaryGland	143	APOBEC3G	ENSG00000239713.8	22	0.000160856	0.00209112	13	0.0204352	Yes	No
MinorSalivaryGland	143	APOBEC3H	ENSG00000100298.15	22	0.0202233	0.262902	13	0.268068	No	No
MinorSalivaryGland	143	CBX7	ENSG00000100307.12	22	0.000495613	0.00644297	13	0.0272342	Yes	No
MinorSalivaryGland	143	PDGFB	ENSG00000100311.16	22	1.4227e-05	0.000170725	12	0.0134415	Yes	No
MinorSalivaryGland	143	RPL3	ENSG00000100316.15	22	0.000111553	0.00133864	12	0.0186135	Yes	No
MinorSalivaryGland	143	SYNGR1	ENSG00000100321.14	22	0.000410224	0.00492269	12	0.0252692	Yes	No
MinorSalivaryGland	143	TAB1	ENSG00000100324.13	22	0.000963785	0.0115654	12	0.0329886	Yes	No
MinorSalivaryGland	143	MGAT3	ENSG00000128268.11	22	0.00160078	0.0192093	12	0.0412476	Yes	No
MinorSalivaryGland	143	MIEF1	ENSG00000100335.13	22	0.00150537	0.0180645	12	0.0400483	Yes	No
MinorSalivaryGland	143	ATF4	ENSG00000128272.14	22	0.0013582	0.0162985	12	0.0382812	Yes	No
MinorSalivaryGland	143	RPS19BP1	ENSG00000187051.8	22	0.000173718	0.00208462	12	0.0204248	Yes	No
MinorSalivaryGland	143	CACNA1I	ENSG00000100346.17	22	0.000437571	0.00525086	12	0.0257246	Yes	No
MinorSalivaryGland	143	GRAP2	ENSG00000100351.16	22	0.00536804	0.0644165	12	0.082361	No	No
MinorSalivaryGland	143	RP3-370M22.8	ENSG00000225528.3	22	0.000626466	0.00689112	11	0.0276625	Yes	No
MinorSalivaryGland	143	FAM83F	ENSG00000133477.16	22	0.00145052	0.0159557	11	0.0379123	Yes	No
MinorSalivaryGland	143	TNRC6B	ENSG00000100354.20	22	0.000990707	0.0128792	13	0.0345293	Yes	No
MinorSalivaryGland	143	ADSL	ENSG00000239900.12	22	0.00135269	0.0135269	10	0.0351955	Yes	No
MinorSalivaryGland	143	SGSM3	ENSG00000100359.20	22	0.00231357	0.0231357	10	0.0449644	Yes	No
MinorSalivaryGland	143	MKL1	ENSG00000196588.14	22	0.00202679	0.0202679	10	0.0422677	Yes	No
MinorSalivaryGland	143	MCHR1	ENSG00000128285.4	22	0.000219884	0.00197896	9	0.0202475	Yes	No
MinorSalivaryGland	143	SLC25A17	ENSG00000100372.14	22	0.013907	0.13907	10	0.150453	No	No
MinorSalivaryGland	143	ST13	ENSG00000100380.13	22	0.00160084	0.0160084	10	0.0379688	Yes	No
MinorSalivaryGland	143	XPNPEP3	ENSG00000196236.12	22	0.00544444	0.0544444	10	0.0736672	No	No
MinorSalivaryGland	143	DNAJB7	ENSG00000172404.4	22	0.0174549	0.174549	10	0.183625	No	No
MinorSalivaryGland	143	RBX1	ENSG00000100387.8	22	0.000269003	0.00269003	10	0.0215578	Yes	No
MinorSalivaryGland	143	EP300	ENSG00000100393.12	22	0.0160687	0.176755	11	0.185733	No	No
MinorSalivaryGland	143	L3MBTL2	ENSG00000100395.14	22	0.0319606	0.351567	11	0.354558	No	No
MinorSalivaryGland	143	CHADL	ENSG00000100399.15	22	0.0335911	0.369502	11	0.372299	No	No
MinorSalivaryGland	143	RANGAP1	ENSG00000100401.19	22	0.00764716	0.0841188	11	0.100021	No	No
MinorSalivaryGland	143	ZC3H7B	ENSG00000100403.11	22	0.00984234	0.108266	11	0.122125	No	No
MinorSalivaryGland	143	TEF	ENSG00000167074.14	22	0.00420335	0.0462369	11	0.0660958	No	No
MinorSalivaryGland	143	CTA-223H9.9	ENSG00000273424.1	22	0.0187243	0.205967	11	0.213497	No	No
MinorSalivaryGland	143	TOB2	ENSG00000183864.4	22	0.00206422	0.0227064	11	0.0445343	Yes	No
MinorSalivaryGland	143	PHF5A	ENSG00000100410.7	22	0.00140767	0.0154844	11	0.0374216	Yes	No
MinorSalivaryGland	143	ACO2	ENSG00000100412.15	22	0.00398595	0.0478314	12	0.0676314	No	No
MinorSalivaryGland	143	POLR3H	ENSG00000100413.16	22	0.00123143	0.0147771	12	0.0366056	Yes	No
MinorSalivaryGland	143	CSDC2	ENSG00000172346.14	22	0.00123414	0.0148097	12	0.0366246	Yes	No
MinorSalivaryGland	143	PMM1	ENSG00000100417.11	22	0.000646121	0.00775345	12	0.0285596	Yes	No
MinorSalivaryGland	143	DESI1	ENSG00000100418.7	22	0.00244919	0.0293902	12	0.0507145	No	No
MinorSalivaryGland	143	XRCC6	ENSG00000196419.12	22	0.000713107	0.00855728	12	0.0296017	Yes	No
MinorSalivaryGland	143	SNU13	ENSG00000100138.13	22	0.00163681	0.0212785	13	0.0432157	Yes	No
MinorSalivaryGland	143	C22orf46	ENSG00000184208.10	22	0.000311328	0.00404726	13	0.0238036	Yes	No
MinorSalivaryGland	143	MEI1	ENSG00000167077.12	22	0.000773535	0.0108295	14	0.0321632	Yes	No
MinorSalivaryGland	143	CCDC134	ENSG00000100147.13	22	0.00752798	0.0978638	13	0.11264	No	No
MinorSalivaryGland	143	SREBF2	ENSG00000198911.11	22	0.00641734	0.0834254	13	0.0994182	No	No
MinorSalivaryGland	143	SHISA8	ENSG00000234965.2	22	0.00138769	0.0180399	13	0.0400342	Yes	No
MinorSalivaryGland	143	TNFRSF13C	ENSG00000159958.6	22	0.000436651	0.00611311	14	0.0267873	Yes	No
MinorSalivaryGland	143	CENPM	ENSG00000100162.14	22	0.00283902	0.0397463	14	0.060297	No	No
MinorSalivaryGland	143	SEPT3	ENSG00000100167.19	22	0.0167994	0.235192	14	0.241461	No	No
MinorSalivaryGland	143	WBP2NL	ENSG00000183066.14	22	0.00243539	0.0365308	15	0.0574019	No	No
MinorSalivaryGland	143	NAGA	ENSG00000198951.11	22	0.00445907	0.062427	14	0.0804905	No	No
MinorSalivaryGland	143	FAM109B	ENSG00000177096.8	22	0.00502627	0.0703677	14	0.0876948	No	No
MinorSalivaryGland	143	SMDT1	ENSG00000183172.8	22	0.00123755	0.0173258	14	0.0392651	Yes	No
MinorSalivaryGland	143	NDUFA6	ENSG00000184983.9	22	0.000932151	0.0130501	14	0.034682	Yes	No
MinorSalivaryGland	143	CYP2D6	ENSG00000100197.20	22	0.00286078	0.040051	14	0.0606359	No	No
MinorSalivaryGland	143	RP4-669P10.16	ENSG00000232710.1	22	0.016155	0.22617	14	0.232797	No	No
MinorSalivaryGland	143	RP4-669P10.20	ENSG00000281538.1	22	0.00320883	0.0449237	14	0.0649738	No	No
MinorSalivaryGland	143	TCF20	ENSG00000100207.18	22	0.00277883	0.0444612	16	0.0645316	No	No
MinorSalivaryGland	143	OGFRP1	ENSG00000182057.4	22	0.00332718	0.0499078	15	0.0695094	No	No
MinorSalivaryGland	143	Z83851.4	ENSG00000233903.2	22	0.005445	0.0816751	15	0.0978184	No	No
MinorSalivaryGland	143	CTA-989H11.1	ENSG00000273366.1	22	0.00336061	0.0504092	15	0.0699855	No	No
MinorSalivaryGland	143	LINC01315	ENSG00000229891.1	22	4.25388e-05	0.000638083	15	0.0161861	Yes	No
MinorSalivaryGland	143	NFAM1	ENSG00000235568.6	22	5.90234e-05	0.000944375	16	0.0175053	Yes	No
MinorSalivaryGland	143	RRP7A	ENSG00000189306.10	22	0.000492131	0.00787409	16	0.0287158	Yes	No
MinorSalivaryGland	143	SERHL2	ENSG00000183569.17	22	6.19585e-05	0.000991336	16	0.0175713	Yes	No
MinorSalivaryGland	143	POLDIP3	ENSG00000100227.17	22	0.000402179	0.00643487	16	0.0272337	Yes	No
MinorSalivaryGland	143	RNU12	ENSG00000270022.3	22	0.00366562	0.05865	16	0.0772027	No	No
MinorSalivaryGland	143	CYB5R3	ENSG00000100243.20	22	0.00557706	0.0892329	16	0.104725	No	No
MinorSalivaryGland	143	A4GALT	ENSG00000128274.15	22	0.000239509	0.00383214	16	0.0235173	Yes	No
MinorSalivaryGland	143	ARFGAP3	ENSG00000242247.10	22	0.000849822	0.014447	17	0.0361903	Yes	No
MinorSalivaryGland	143	PACSIN2	ENSG00000100266.18	22	0.000130421	0.00234757	18	0.0207437	Yes	No
MinorSalivaryGland	143	TTLL1	ENSG00000100271.16	22	0.0015447	0.0278046	18	0.0493208	Yes	No
MinorSalivaryGland	143	BIK	ENSG00000100290.2	22	1.20597e-05	0.000217075	18	0.0135988	Yes	No
MinorSalivaryGland	143	MCAT	ENSG00000100294.12	22	0.000213399	0.00384117	18	0.0235257	Yes	No
MinorSalivaryGland	143	TSPO	ENSG00000100300.17	22	0.00019241	0.00346337	18	0.0229259	Yes	No
MinorSalivaryGland	143	TTLL12	ENSG00000100304.12	22	0.00037394	0.00673092	18	0.0275247	Yes	No
MinorSalivaryGland	143	SCUBE1	ENSG00000159307.18	22	0.00649475	0.1234	19	0.136024	No	No
MinorSalivaryGland	143	MPPED1	ENSG00000186732.13	22	0.0108812	0.217623	20	0.224642	No	No
MinorSalivaryGland	143	EFCAB6	ENSG00000186976.14	22	0.000380796	0.00875831	23	0.0298451	Yes	No
MinorSalivaryGland	143	SULT4A1	ENSG00000130540.13	22	0.00189294	0.0397517	21	0.060297	No	No
MinorSalivaryGland	143	PNPLA3	ENSG00000100344.10	22	0.000278239	0.00584302	21	0.0265034	Yes	No
MinorSalivaryGland	143	SAMM50	ENSG00000100347.14	22	0.000356576	0.0074881	21	0.0282256	Yes	No
MinorSalivaryGland	143	PARVB	ENSG00000188677.14	22	0.000177919	0.00391422	22	0.0236943	Yes	No
MinorSalivaryGland	143	PARVG	ENSG00000138964.16	22	0.000107092	0.00224893	21	0.0205895	Yes	No
MinorSalivaryGland	143	KIAA1644	ENSG00000138944.7	22	0.000190296	0.00418652	22	0.0240734	Yes	No
MinorSalivaryGland	143	LDOC1L	ENSG00000188636.3	22	0.000232926	0.00512436	22	0.0255908	Yes	No
MinorSalivaryGland	143	PRR5	ENSG00000186654.20	22	0.000249198	0.00548235	22	0.0260735	Yes	No
MinorSalivaryGland	143	ARHGAP8	ENSG00000241484.9	22	0.0051824	0.114013	22	0.12745	No	No
MinorSalivaryGland	143	PHF21B	ENSG00000056487.15	22	0.000815305	0.0179367	22	0.0398902	Yes	No
MinorSalivaryGland	143	NUP50-AS1	ENSG00000226328.6	22	0.000119646	0.00251257	21	0.0210497	Yes	No
MinorSalivaryGland	143	CTA-217C2.2	ENSG00000273243.1	22	2.16882e-05	0.000433763	20	0.0151011	Yes	No
MinorSalivaryGland	143	NUP50	ENSG00000093000.18	22	0.000723181	0.0144636	20	0.0362123	Yes	No
MinorSalivaryGland	143	KIAA0930	ENSG00000100364.18	22	0.0018858	0.0377161	20	0.0585236	No	No
MinorSalivaryGland	143	CTA-268H5.14	ENSG00000273287.2	22	0.0028935	0.0549766	19	0.0741143	No	No
MinorSalivaryGland	143	UPK3A	ENSG00000100373.9	22	0.000242118	0.00460024	19	0.0246729	Yes	No
MinorSalivaryGland	143	FAM118A	ENSG00000100376.11	22	0.00217036	0.0412369	19	0.0616514	No	No
MinorSalivaryGland	143	SMC1B	ENSG00000077935.16	22	8.15204e-05	0.00154889	19	0.0190726	Yes	No
MinorSalivaryGland	143	RIBC2	ENSG00000128408.8	22	0.000260755	0.0046936	18	0.024797	Yes	No
MinorSalivaryGland	143	FBLN1	ENSG00000077942.18	22	2.18869e-05	0.000437737	20	0.0151011	Yes	No
MinorSalivaryGland	143	ATXN10	ENSG00000130638.16	22	0.000279331	0.00558663	20	0.0262214	Yes	No
MinorSalivaryGland	143	WNT7B	ENSG00000188064.9	22	0.00441298	0.0838466	19	0.0997688	No	No
MinorSalivaryGland	143	CITF22-92A6.1	ENSG00000273145.1	22	0.000218255	0.00392858	18	0.0236943	Yes	No
MinorSalivaryGland	143	PRR34	ENSG00000182257.6	22	0.000472626	0.00850726	18	0.0295306	Yes	No
MinorSalivaryGland	143	RP6-109B7.2	ENSG00000231010.1	22	0.000982367	0.0176826	18	0.0395788	Yes	No
MinorSalivaryGland	143	RP6-109B7.4	ENSG00000235159.1	22	0.000477945	0.00860301	18	0.0296537	Yes	No
MinorSalivaryGland	143	MIRLET7BHG	ENSG00000197182.14	22	0.000498914	0.00898044	18	0.030062	Yes	No
MinorSalivaryGland	143	PPARA	ENSG00000186951.16	22	4.72583e-05	0.000897907	19	0.0173448	Yes	No
MinorSalivaryGland	143	CDPF1	ENSG00000205643.10	22	0.000326868	0.00588362	18	0.0265502	Yes	No
MinorSalivaryGland	143	PKDREJ	ENSG00000130943.6	22	0.000885965	0.0159474	18	0.0379071	Yes	No
MinorSalivaryGland	143	TTC38	ENSG00000075234.16	22	0.000327936	0.00590285	18	0.0265541	Yes	No
MinorSalivaryGland	143	GTSE1-AS1	ENSG00000277232.2	22	9.77343e-05	0.00166148	17	0.0193808	Yes	No
MinorSalivaryGland	143	GTSE1	ENSG00000075218.18	22	0.000185179	0.00333322	18	0.0226364	Yes	No
MinorSalivaryGland	143	TRMU	ENSG00000100416.12	22	0.00313432	0.0564178	18	0.0753002	No	No
MinorSalivaryGland	143	CELSR1	ENSG00000075275.16	22	0.000189116	0.00340409	18	0.0228309	Yes	No
MinorSalivaryGland	143	GRAMD4	ENSG00000075240.16	22	0.000531578	0.0095684	18	0.0307288	Yes	No
MinorSalivaryGland	143	CERK	ENSG00000100422.13	22	0.00144565	0.0260217	18	0.0476593	Yes	No
MinorSalivaryGland	143	TBC1D22A	ENSG00000054611.13	22	0.000488057	0.0107373	22	0.03206	Yes	No
MinorSalivaryGland	143	CITF22-49D8.1	ENSG00000224715.1	22	0.000671446	0.0141004	21	0.0358263	Yes	No
MinorSalivaryGland	143	LINC01644	ENSG00000218357.3	22	0.000746325	0.0156728	21	0.0376081	Yes	No
MinorSalivaryGland	143	FAM19A5	ENSG00000219438.8	22	0.000934849	0.0280455	30	0.0495053	Yes	No
MinorSalivaryGland	143	LINC01310	ENSG00000205632.3	22	0.000435904	0.0113335	26	0.0327455	Yes	No
MinorSalivaryGland	143	C22orf34	ENSG00000188511.12	22	0.00215267	0.0602748	28	0.0785423	No	No
MinorSalivaryGland	143	RP1-29C18.9	ENSG00000213279.2	22	0.000921844	0.0230461	25	0.044871	Yes	No
MinorSalivaryGland	143	BRD1	ENSG00000100425.18	22	0.00348689	0.0801984	23	0.0965154	No	No
MinorSalivaryGland	143	RP3-522J7.6	ENSG00000260613.1	22	0.00255262	0.0561577	22	0.0751003	No	No
MinorSalivaryGland	143	ZBED4	ENSG00000100426.6	22	0.000349192	0.00733304	21	0.0280474	Yes	No
MinorSalivaryGland	143	ALG12	ENSG00000182858.13	22	0.000248132	0.00521078	21	0.0256655	Yes	No
MinorSalivaryGland	143	CITF22-1A6.3	ENSG00000273192.1	22	0.000473503	0.00994356	21	0.0312439	Yes	No
MinorSalivaryGland	143	CRELD2	ENSG00000184164.14	22	0.000119565	0.00239129	20	0.0208606	Yes	No
MinorSalivaryGland	143	CITF22-49E9.3	ENSG00000278869.1	22	0.000357582	0.00715164	20	0.027905	Yes	No
MinorSalivaryGland	143	PIM3	ENSG00000198355.4	22	8.16987e-05	0.00155228	19	0.0190726	Yes	No
MinorSalivaryGland	143	IL17REL	ENSG00000188263.10	22	0.000380169	0.00722321	19	0.0279467	Yes	No
MinorSalivaryGland	143	MLC1	ENSG00000100427.15	22	0.000992791	0.0178702	18	0.0398099	Yes	No
MinorSalivaryGland	143	MOV10L1	ENSG00000073146.15	22	0.00207769	0.0373985	18	0.0582615	No	No
MinorSalivaryGland	143	PANX2	ENSG00000073150.13	22	0.000122895	0.00196633	16	0.0202475	Yes	No
MinorSalivaryGland	143	TRABD	ENSG00000170638.9	22	0.000566608	0.00906573	16	0.0301504	Yes	No
MinorSalivaryGland	143	SELENOO	ENSG00000073169.13	22	0.00163927	0.0245891	15	0.0463762	Yes	No
MinorSalivaryGland	143	TUBGCP6	ENSG00000128159.11	22	0.0149234	0.223851	15	0.23063	No	No
MinorSalivaryGland	143	HDAC10	ENSG00000100429.17	22	0.00390809	0.0586213	15	0.0771705	No	No
MinorSalivaryGland	143	MAPK12	ENSG00000188130.13	22	7.46491e-05	0.00111974	15	0.0180638	Yes	No
MinorSalivaryGland	143	MAPK11	ENSG00000185386.14	22	0.0017574	0.026361	15	0.0479319	Yes	No
MinorSalivaryGland	143	PLXNB2	ENSG00000196576.14	22	0.000175874	0.00246224	14	0.020945	Yes	No
MinorSalivaryGland	143	DENND6B	ENSG00000205593.11	22	0.00314224	0.0439914	14	0.0641029	No	No
MinorSalivaryGland	143	PPP6R2	ENSG00000100239.15	22	0.000179238	0.00233009	13	0.0207142	Yes	No
MinorSalivaryGland	143	SBF1	ENSG00000100241.20	22	0.00797823	0.0877606	11	0.103342	No	No
MinorSalivaryGland	143	ADM2	ENSG00000128165.8	22	0.00047305	0.00520355	11	0.0256539	Yes	No
MinorSalivaryGland	143	MIOX	ENSG00000100253.12	22	0.00180267	0.0198294	11	0.0418139	Yes	No
MinorSalivaryGland	143	LMF2	ENSG00000100258.17	22	0.000858086	0.00943894	11	0.0305732	Yes	No
MinorSalivaryGland	143	NCAPH2	ENSG00000025770.18	22	0.00334653	0.0368118	11	0.0576905	No	No
MinorSalivaryGland	143	SCO2	ENSG00000130489.14	22	5.85217e-05	0.000643738	11	0.0161861	Yes	No
MinorSalivaryGland	143	TYMP	ENSG00000025708.13	22	0.000990223	0.0108925	11	0.0322582	Yes	No
MinorSalivaryGland	143	ODF3B	ENSG00000177989.13	22	0.00272588	0.0299846	11	0.0512492	No	No
MinorSalivaryGland	143	CTA-384D8.35	ENSG00000272666.1	22	0.00236276	0.0259903	11	0.0476493	Yes	No
MinorSalivaryGland	143	KLHDC7B	ENSG00000130487.5	22	0.000877336	0.0096507	11	0.0308422	Yes	No
MinorSalivaryGland	143	SYCE3	ENSG00000217442.3	22	0.00179155	0.0197071	11	0.0417215	Yes	No
MinorSalivaryGland	143	CPT1B	ENSG00000205560.12	22	0.00497917	0.0497917	10	0.0694109	No	No
MinorSalivaryGland	143	CHKB	ENSG00000100288.19	22	0.000117011	0.00117011	10	0.0182059	Yes	No
MinorSalivaryGland	143	MAPK8IP2	ENSG00000008735.13	22	0.00605795	0.0605795	10	0.0787974	No	No
MinorSalivaryGland	143	ARSA	ENSG00000100299.17	22	0.0060211	0.060211	10	0.0784759	No	No
MinorSalivaryGland	143	SHANK3	ENSG00000251322.7	22	0.00112787	0.0112787	10	0.0326803	Yes	No
MinorSalivaryGland	143	ACR	ENSG00000100312.10	22	0.0107443	0.096699	9	0.11157	No	No
MinorSalivaryGland	143	RABL2B	ENSG00000079974.17	22	0.000105175	0.000946577	9	0.0175122	Yes	No
Muscle-Skeletal	687	AP006222.2	ENSG00000228463.9	1	0.000201296	0.00201296	10	0.012978	Yes	No
Muscle-Skeletal	687	RP4-669L17.10	ENSG00000237094.11	1	0.0019718	0.0256334	13	0.0357662	Yes	No
Muscle-Skeletal	687	RP11-206L10.9	ENSG00000237491.8	1	0.000237282	0.00403379	17	0.015945	Yes	No
Muscle-Skeletal	687	FAM87B	ENSG00000177757.2	1	0.000397449	0.00675663	17	0.0187725	Yes	No
Muscle-Skeletal	687	LINC00115	ENSG00000225880.5	1	0.00167765	0.0285201	17	0.0382945	Yes	No
Muscle-Skeletal	687	FAM41C	ENSG00000230368.2	1	0.000359643	0.00611393	17	0.0180653	Yes	No
Muscle-Skeletal	687	RP11-54O7.3	ENSG00000223764.2	1	0.00129444	0.0232999	18	0.0337041	Yes	No
Muscle-Skeletal	687	SAMD11	ENSG00000187634.11	1	0.000253268	0.00455882	18	0.0165833	Yes	No
Muscle-Skeletal	687	NOC2L	ENSG00000188976.10	1	1.45822e-05	0.000262479	18	0.00714671	Yes	Yes
Muscle-Skeletal	687	KLHL17	ENSG00000187961.13	1	1.9826e-06	3.76694e-05	19	0.00390571	Yes	Yes
Muscle-Skeletal	687	PLEKHN1	ENSG00000187583.10	1	0.000190397	0.00361754	19	0.0154457	Yes	No
Muscle-Skeletal	687	PERM1	ENSG00000187642.9	1	0.000870778	0.0165448	19	0.0279777	Yes	No
Muscle-Skeletal	687	RP11-54O7.17	ENSG00000272512.1	1	0.000254837	0.00484191	19	0.0168499	Yes	No
Muscle-Skeletal	687	HES4	ENSG00000188290.10	1	0.000551818	0.0104846	19	0.0223382	Yes	No
Muscle-Skeletal	687	ISG15	ENSG00000187608.8	1	0.00409794	0.0819588	20	0.0861526	No	No
Muscle-Skeletal	687	AGRN	ENSG00000188157.14	1	0.00132607	0.0265214	20	0.0365639	Yes	No
Muscle-Skeletal	687	RNF223	ENSG00000237330.2	1	0.000392678	0.00785356	20	0.0198172	Yes	No
Muscle-Skeletal	687	C1orf159	ENSG00000131591.17	1	0.000675431	0.014184	21	0.0258127	Yes	No
Muscle-Skeletal	687	LINC01342	ENSG00000223823.1	1	0.00010884	0.00228564	21	0.013425	Yes	No
Muscle-Skeletal	687	TTLL10	ENSG00000162571.13	1	0.000175583	0.00386283	22	0.0157249	Yes	No
Muscle-Skeletal	687	TNFRSF18	ENSG00000186891.13	1	0.00211926	0.0466238	22	0.0539371	No	No
Muscle-Skeletal	687	TNFRSF4	ENSG00000186827.10	1	0.00205966	0.0453124	22	0.0527685	No	No
Muscle-Skeletal	687	SDF4	ENSG00000078808.16	1	0.00180399	0.0396878	22	0.0480349	Yes	No
Muscle-Skeletal	687	B3GALT6	ENSG00000176022.4	1	3.34564e-06	7.69497e-05	23	0.00509736	Yes	Yes
Muscle-Skeletal	687	C1QTNF12	ENSG00000184163.3	1	4.00644e-06	9.21481e-05	23	0.00550525	Yes	Yes
Muscle-Skeletal	687	RP5-902P8.12	ENSG00000260179.1	1	0.000123074	0.0028307	23	0.0143396	Yes	No
Muscle-Skeletal	687	UBE2J2	ENSG00000160087.20	1	0.000391252	0.00899879	23	0.0209047	Yes	No
Muscle-Skeletal	687	LINC01786	ENSG00000230415.1	1	0.000621696	0.014299	23	0.0259455	Yes	No
Muscle-Skeletal	687	SCNN1D	ENSG00000162572.20	1	0.00119585	0.0275046	23	0.0373838	Yes	No
Muscle-Skeletal	687	ACAP3	ENSG00000131584.18	1	0.0010414	0.0239522	23	0.0342725	Yes	No
Muscle-Skeletal	687	PUSL1	ENSG00000169972.11	1	0.000645065	0.0148365	23	0.0264871	Yes	No
Muscle-Skeletal	687	INTS11	ENSG00000127054.20	1	0.00218301	0.0523922	24	0.0589531	No	No
Muscle-Skeletal	687	CPTP	ENSG00000224051.6	1	0.00335079	0.080419	24	0.0847207	No	No
Muscle-Skeletal	687	TAS1R3	ENSG00000169962.4	1	0.00224294	0.0538306	24	0.0602278	No	No
Muscle-Skeletal	687	DVL1	ENSG00000107404.19	1	0.000206021	0.00494451	24	0.017009	Yes	No
Muscle-Skeletal	687	MXRA8	ENSG00000162576.16	1	4.42031e-05	0.00110508	25	0.0110172	Yes	No
Muscle-Skeletal	687	AURKAIP1	ENSG00000175756.13	1	0.00169876	0.042469	25	0.0503667	No	No
Muscle-Skeletal	687	CCNL2	ENSG00000221978.11	1	0.00010897	0.00272425	25	0.0141819	Yes	No
Muscle-Skeletal	687	MRPL20	ENSG00000242485.5	1	0.0012226	0.0305651	25	0.0401502	Yes	No
Muscle-Skeletal	687	RP4-758J18.13	ENSG00000272455.1	1	0.000812996	0.0203249	25	0.0312935	Yes	No
Muscle-Skeletal	687	ANKRD65	ENSG00000235098.8	1	0.000248391	0.00645816	26	0.0184317	Yes	No
Muscle-Skeletal	687	LINC01770	ENSG00000225285.1	1	8.82261e-05	0.00229388	26	0.013425	Yes	No
Muscle-Skeletal	687	VWA1	ENSG00000179403.11	1	0.00025128	0.00653329	26	0.0185081	Yes	No
Muscle-Skeletal	687	ATAD3C	ENSG00000215915.9	1	0.000182214	0.00491978	27	0.0169705	Yes	No
Muscle-Skeletal	687	ATAD3B	ENSG00000160072.19	1	1.21417e-05	0.000327826	27	0.00751415	Yes	Yes
Muscle-Skeletal	687	ATAD3A	ENSG00000197785.13	1	0.000558397	0.0150767	27	0.0266789	Yes	No
Muscle-Skeletal	687	TMEM240	ENSG00000205090.8	1	0.000149948	0.00419854	28	0.0161751	Yes	No
Muscle-Skeletal	687	SSU72	ENSG00000160075.11	1	0.000451446	0.0126405	28	0.0244207	Yes	No
Muscle-Skeletal	687	RP5-832C2.5	ENSG00000215014.4	1	0.00150593	0.0421661	28	0.0500852	No	No
Muscle-Skeletal	687	FNDC10	ENSG00000228594.3	1	0.00142246	0.0398288	28	0.0481342	Yes	No
Muscle-Skeletal	687	MIB2	ENSG00000197530.12	1	2.39509e-05	0.000694577	29	0.00958233	Yes	Yes
Muscle-Skeletal	687	CDK11B	ENSG00000248333.8	1	0.000351388	0.0101903	29	0.02208	Yes	No
Muscle-Skeletal	687	SLC35E2B	ENSG00000189339.11	1	0.00135866	0.0394011	29	0.0478007	Yes	No
Muscle-Skeletal	687	CDK11A	ENSG00000008128.22	1	9.56242e-05	0.0027731	29	0.0142598	Yes	No
Muscle-Skeletal	687	SLC35E2	ENSG00000215790.6	1	7.71157e-06	0.000223635	29	0.00689836	Yes	Yes
Muscle-Skeletal	687	NADK	ENSG00000008130.15	1	0.000111647	0.00323775	29	0.0149523	Yes	No
Muscle-Skeletal	687	GNB1	ENSG00000078369.17	1	0.00138356	0.0415068	30	0.04949	Yes	No
Muscle-Skeletal	687	CALML6	ENSG00000169885.9	1	2.24082e-05	0.000649838	29	0.00932801	Yes	Yes
Muscle-Skeletal	687	TMEM52	ENSG00000178821.12	1	9.97099e-05	0.00289159	29	0.0144482	Yes	No
Muscle-Skeletal	687	GABRD	ENSG00000187730.8	1	4.98211e-05	0.00149463	30	0.0120276	Yes	No
Muscle-Skeletal	687	PRKCZ	ENSG00000067606.16	1	0.00115502	0.0369608	32	0.0457613	Yes	No
Muscle-Skeletal	687	FAAP20	ENSG00000162585.16	1	4.13569e-05	0.00124071	30	0.0113884	Yes	No
Muscle-Skeletal	687	SKI	ENSG00000157933.9	1	0.000290129	0.008994	31	0.0209023	Yes	No
Muscle-Skeletal	687	MORN1	ENSG00000116151.13	1	0.000194104	0.00601722	31	0.017995	Yes	No
Muscle-Skeletal	687	RER1	ENSG00000157916.19	1	0.000623032	0.018691	30	0.0299161	Yes	No
Muscle-Skeletal	687	PEX10	ENSG00000157911.9	1	9.66043e-05	0.00289813	30	0.0144601	Yes	No
Muscle-Skeletal	687	PLCH2	ENSG00000149527.17	1	0.000181485	0.00580752	32	0.0177861	Yes	No
Muscle-Skeletal	687	PANK4	ENSG00000157881.13	1	1.14533e-05	0.000355051	31	0.00764882	Yes	Yes
Muscle-Skeletal	687	HES5	ENSG00000197921.5	1	0.000752147	0.0233166	31	0.0337191	Yes	No
Muscle-Skeletal	687	RP3-395M20.12	ENSG00000272449.1	1	0.000165826	0.0051406	31	0.0171812	Yes	No
Muscle-Skeletal	687	TNFRSF14	ENSG00000157873.17	1	0.000155639	0.00482481	31	0.0168499	Yes	No
Muscle-Skeletal	687	RP3-395M20.9	ENSG00000228037.1	1	0.000552476	0.0171268	31	0.0284805	Yes	No
Muscle-Skeletal	687	FAM213B	ENSG00000157870.14	1	0.00101441	0.0314466	31	0.0408902	Yes	No
Muscle-Skeletal	687	PRDM16	ENSG00000142611.16	1	4.91002e-05	0.00216041	44	0.0132053	Yes	No
Muscle-Skeletal	687	ARHGEF16	ENSG00000130762.14	1	0.000210331	0.00799257	38	0.0199412	Yes	No
Muscle-Skeletal	687	MEGF6	ENSG00000162591.15	1	0.000408445	0.0167462	41	0.0281534	Yes	No
Muscle-Skeletal	687	TPRG1L	ENSG00000158109.14	1	2.05663e-05	0.000822651	40	0.0101262	Yes	No
Muscle-Skeletal	687	WRAP73	ENSG00000116213.15	1	0.00140968	0.0563873	40	0.0625649	No	No
Muscle-Skeletal	687	TP73	ENSG00000078900.14	1	2.12326e-05	0.00089177	42	0.0102958	Yes	No
Muscle-Skeletal	687	CCDC27	ENSG00000162592.9	1	0.000411176	0.0172694	42	0.028609	Yes	No
Muscle-Skeletal	687	SMIM1	ENSG00000235169.7	1	0.00126153	0.0542456	43	0.0606035	No	No
Muscle-Skeletal	687	LRRC47	ENSG00000130764.9	1	0.000580792	0.0249741	43	0.0352131	Yes	No
Muscle-Skeletal	687	CEP104	ENSG00000116198.12	1	1.98969e-06	8.75464e-05	44	0.00532939	Yes	Yes
Muscle-Skeletal	687	DFFB	ENSG00000169598.15	1	6.14433e-05	0.00264206	43	0.013973	Yes	No
Muscle-Skeletal	687	C1orf174	ENSG00000198912.10	1	0.000229629	0.00987403	43	0.0218224	Yes	No
Muscle-Skeletal	687	LINC01134	ENSG00000236423.5	1	0.000162812	0.00700092	43	0.0190311	Yes	No
Muscle-Skeletal	687	AJAP1	ENSG00000196581.10	1	1.08979e-05	0.000490405	45	0.00853878	Yes	Yes
Muscle-Skeletal	687	NPHP4	ENSG00000131697.17	1	0.000562438	0.0191229	34	0.0303128	Yes	No
Muscle-Skeletal	687	KCNAB2	ENSG00000069424.14	1	0.000325185	0.0110563	34	0.0229124	Yes	No
Muscle-Skeletal	687	CHD5	ENSG00000116254.17	1	0.000733481	0.0242049	33	0.0344977	Yes	No
Muscle-Skeletal	687	RPL22	ENSG00000116251.9	1	0.000429964	0.0137589	32	0.0254214	Yes	No
Muscle-Skeletal	687	RNF207	ENSG00000158286.12	1	0.000626789	0.0200572	32	0.0311004	Yes	No
Muscle-Skeletal	687	ICMT	ENSG00000116237.15	1	1.13663e-05	0.000363721	32	0.00772174	Yes	Yes
Muscle-Skeletal	687	LINC00337	ENSG00000225077.2	1	0.000547598	0.0169755	31	0.0283589	Yes	No
Muscle-Skeletal	687	GPR153	ENSG00000158292.6	1	0.00117608	0.0364585	31	0.0452836	Yes	No
Muscle-Skeletal	687	ACOT7	ENSG00000097021.19	1	0.000399793	0.0131932	33	0.0249556	Yes	No
Muscle-Skeletal	687	TNFRSF25	ENSG00000215788.9	1	1.74961e-05	0.000524882	30	0.00857349	Yes	Yes
Muscle-Skeletal	687	PLEKHG5	ENSG00000171680.21	1	0.000968615	0.0300271	31	0.039665	Yes	No
Muscle-Skeletal	687	NOL9	ENSG00000162408.10	1	7.39883e-05	0.00229364	31	0.013425	Yes	No
Muscle-Skeletal	687	TAS1R1	ENSG00000173662.20	1	0.000282555	0.00875922	31	0.0206358	Yes	No
Muscle-Skeletal	687	ZBTB48	ENSG00000204859.12	1	4.1656e-05	0.00124968	30	0.0114111	Yes	No
Muscle-Skeletal	687	KLHL21	ENSG00000162413.16	1	0.00037087	0.0111261	30	0.0229634	Yes	No
Muscle-Skeletal	687	PHF13	ENSG00000116273.5	1	0.00057007	0.0171021	30	0.028472	Yes	No
Muscle-Skeletal	687	THAP3	ENSG00000041988.15	1	0.000756924	0.0227077	30	0.0332788	Yes	No
Muscle-Skeletal	687	DNAJC11	ENSG00000007923.15	1	0.000110776	0.00343407	31	0.0152498	Yes	No
Muscle-Skeletal	687	CAMTA1	ENSG00000171735.18	1	5.51715e-05	0.00226203	41	0.013425	Yes	No
Muscle-Skeletal	687	VAMP3	ENSG00000049245.12	1	5.52849e-05	0.00149269	27	0.0120276	Yes	No
Muscle-Skeletal	687	PER3	ENSG00000049246.14	1	0.00222689	0.0601261	27	0.0659446	No	No
Muscle-Skeletal	687	PARK7	ENSG00000116288.12	1	0.00194666	0.0545065	28	0.0608315	No	No
Muscle-Skeletal	687	ERRFI1	ENSG00000116285.12	1	9.46771e-05	0.00265096	28	0.0139913	Yes	No
Muscle-Skeletal	687	RP11-431K24.1	ENSG00000238290.1	1	0.00113302	0.0328577	29	0.0421232	Yes	No
Muscle-Skeletal	687	SLC45A1	ENSG00000162426.14	1	0.0022206	0.0643973	29	0.0698993	No	No
Muscle-Skeletal	687	RERE	ENSG00000142599.17	1	0.000627744	0.0213433	34	0.0321487	Yes	No
Muscle-Skeletal	687	ENO1	ENSG00000074800.13	1	3.37814e-06	9.12099e-05	27	0.00546953	Yes	Yes
Muscle-Skeletal	687	SLC2A5	ENSG00000142583.17	1	2.53884e-05	0.000660099	26	0.00942136	Yes	Yes
Muscle-Skeletal	687	GPR157	ENSG00000180758.11	1	0.000777766	0.0202219	26	0.0312209	Yes	No
Muscle-Skeletal	687	MIR34AHG	ENSG00000228526.6	1	0.000648093	0.0168504	26	0.0282439	Yes	No
Muscle-Skeletal	687	LINC01759	ENSG00000234546.3	1	0.000742404	0.0185601	25	0.0298041	Yes	No
Muscle-Skeletal	687	H6PD	ENSG00000049239.12	1	0.000295177	0.0076746	26	0.0196731	Yes	No
Muscle-Skeletal	687	SPSB1	ENSG00000171621.13	1	0.000281248	0.00731246	26	0.0192987	Yes	No
Muscle-Skeletal	687	RP13-392I16.1	ENSG00000235263.1	1	2.2145e-05	0.000553626	25	0.00873143	Yes	Yes
Muscle-Skeletal	687	SLC25A33	ENSG00000171612.6	1	0.00066554	0.017304	26	0.0286281	Yes	No
Muscle-Skeletal	687	TMEM201	ENSG00000188807.12	1	0.000572117	0.014875	26	0.0265236	Yes	No
Muscle-Skeletal	687	PIK3CD	ENSG00000171608.15	1	0.000415093	0.0112075	27	0.0230415	Yes	No
Muscle-Skeletal	687	CLSTN1	ENSG00000171603.16	1	4.47077e-07	1.25182e-05	28	0.00253747	Yes	Yes
Muscle-Skeletal	687	CTNNBIP1	ENSG00000178585.14	1	0.000128811	0.00373553	29	0.0155972	Yes	No
Muscle-Skeletal	687	LZIC	ENSG00000162441.11	1	0.00208374	0.0583448	28	0.0643201	No	No
Muscle-Skeletal	687	NMNAT1	ENSG00000173614.13	1	0.000494221	0.0138382	28	0.0254833	Yes	No
Muscle-Skeletal	687	RBP7	ENSG00000162444.11	1	0.000291602	0.00816487	28	0.0201293	Yes	No
Muscle-Skeletal	687	UBE4B	ENSG00000130939.18	1	4.50806e-05	0.00130734	29	0.0115893	Yes	No
Muscle-Skeletal	687	KIF1B	ENSG00000054523.17	1	0.000108628	0.00315021	29	0.0147813	Yes	No
Muscle-Skeletal	687	PGD	ENSG00000142657.20	1	8.99602e-05	0.00233897	26	0.0135367	Yes	No
Muscle-Skeletal	687	CENPS	ENSG00000175279.21	1	0.000556147	0.0144598	26	0.0261105	Yes	No
Muscle-Skeletal	687	CORT	ENSG00000241563.3	1	0.000262193	0.00681703	26	0.0188373	Yes	No
Muscle-Skeletal	687	DFFA	ENSG00000160049.11	1	0.00119153	0.0309797	26	0.0404842	Yes	No
Muscle-Skeletal	687	PEX14	ENSG00000142655.12	1	0.000600924	0.0168259	28	0.0282352	Yes	No
Muscle-Skeletal	687	CASZ1	ENSG00000130940.14	1	2.21824e-07	6.4329e-06	29	0.00193797	Yes	Yes
Muscle-Skeletal	687	C1orf127	ENSG00000175262.14	1	0.000137913	0.0041374	30	0.0160735	Yes	No
Muscle-Skeletal	687	TARDBP	ENSG00000120948.16	1	0.000654643	0.0196393	30	0.0307565	Yes	No
Muscle-Skeletal	687	MASP2	ENSG00000009724.16	1	0.000147661	0.00442982	30	0.0164151	Yes	No
Muscle-Skeletal	687	SRM	ENSG00000116649.9	1	0.000932382	0.0279715	30	0.0378137	Yes	No
Muscle-Skeletal	687	EXOSC10	ENSG00000171824.13	1	0.00144401	0.0433202	30	0.0510821	No	No
Muscle-Skeletal	687	MTOR	ENSG00000198793.12	1	2.79966e-05	0.000895893	32	0.0102958	Yes	No
Muscle-Skeletal	687	ANGPTL7	ENSG00000171819.4	1	0.000204475	0.00633872	31	0.0183097	Yes	No
Muscle-Skeletal	687	UBIAD1	ENSG00000120942.13	1	0.00391385	0.117416	30	0.119793	No	No
Muscle-Skeletal	687	FBXO2	ENSG00000116661.9	1	2.99783e-06	8.69371e-05	29	0.00531242	Yes	Yes
Muscle-Skeletal	687	FBXO44	ENSG00000132879.13	1	7.09302e-05	0.00205698	29	0.0130559	Yes	No
Muscle-Skeletal	687	FBXO6	ENSG00000116663.10	1	1.72085e-05	0.000499046	29	0.00855941	Yes	Yes
Muscle-Skeletal	687	MAD2L2	ENSG00000116670.14	1	0.000129562	0.00388686	30	0.0157638	Yes	No
Muscle-Skeletal	687	AGTRAP	ENSG00000177674.15	1	0.000408659	0.0122598	30	0.0240327	Yes	No
Muscle-Skeletal	687	MTHFR	ENSG00000177000.10	1	0.000961777	0.0288533	30	0.0385904	Yes	No
Muscle-Skeletal	687	CLCN6	ENSG00000011021.21	1	0.000324085	0.0103707	32	0.0222402	Yes	No
Muscle-Skeletal	687	NPPA	ENSG00000175206.10	1	0.000675405	0.0209376	31	0.0318079	Yes	No
Muscle-Skeletal	687	NPPB	ENSG00000120937.8	1	0.000856645	0.026556	31	0.0365928	Yes	No
Muscle-Skeletal	687	KIAA2013	ENSG00000116685.15	1	2.83778e-05	0.000908091	32	0.0103299	Yes	No
Muscle-Skeletal	687	PLOD1	ENSG00000083444.16	1	4.95852e-05	0.00158673	32	0.0122463	Yes	No
Muscle-Skeletal	687	MFN2	ENSG00000116688.16	1	0.000953212	0.0295496	31	0.0392213	Yes	No
Muscle-Skeletal	687	MIIP	ENSG00000116691.10	1	1.12918e-05	0.000338754	30	0.0075978	Yes	Yes
Muscle-Skeletal	687	TNFRSF8	ENSG00000120949.14	1	0.00188191	0.0583391	31	0.0643183	No	No
Muscle-Skeletal	687	TNFRSF1B	ENSG00000028137.18	1	0.000404846	0.0117405	29	0.0235736	Yes	No
Muscle-Skeletal	687	VPS13D	ENSG00000048707.13	1	0.000832227	0.0282957	34	0.0381125	Yes	No
Muscle-Skeletal	687	DHRS3	ENSG00000162496.8	1	0.000318068	0.00986012	31	0.0218208	Yes	No
Muscle-Skeletal	687	RP11-474O21.5	ENSG00000272482.1	1	0.000374281	0.0112284	30	0.0230639	Yes	No
Muscle-Skeletal	687	LRRC38	ENSG00000162494.5	1	0.00124543	0.0435901	35	0.0513138	No	No
Muscle-Skeletal	687	PDPN	ENSG00000162493.16	1	0.000155282	0.00543488	35	0.0174281	Yes	No
Muscle-Skeletal	687	PRDM2	ENSG00000116731.22	1	7.50876e-05	0.00277824	37	0.0142712	Yes	No
Muscle-Skeletal	687	KAZN	ENSG00000189337.16	1	4.64337e-05	0.00250742	54	0.0137108	Yes	No
Muscle-Skeletal	687	TMEM51	ENSG00000171729.13	1	3.82253e-06	0.000137611	36	0.00619481	Yes	Yes
Muscle-Skeletal	687	EFHD2	ENSG00000142634.12	1	2.6138e-05	0.00088869	34	0.0102958	Yes	No
Muscle-Skeletal	687	CTRC	ENSG00000162438.11	1	0.000247415	0.0084121	34	0.0203325	Yes	No
Muscle-Skeletal	687	CELA2A	ENSG00000142615.7	1	0.000230426	0.00783448	34	0.0198062	Yes	No
Muscle-Skeletal	687	CELA2B	ENSG00000215704.9	1	0.00128183	0.0435822	34	0.0513083	No	No
Muscle-Skeletal	687	CASP9	ENSG00000132906.17	1	7.84661e-05	0.00266785	34	0.0140429	Yes	No
Muscle-Skeletal	687	DNAJC16	ENSG00000116138.12	1	0.000122277	0.0041574	34	0.016123	Yes	No
Muscle-Skeletal	687	AGMAT	ENSG00000116771.5	1	0.0001405	0.0046365	33	0.016654	Yes	No
Muscle-Skeletal	687	DDI2	ENSG00000197312.11	1	0.000123311	0.00406927	33	0.0159778	Yes	No
Muscle-Skeletal	687	RP4-680D5.9	ENSG00000271742.1	1	0.000713475	0.0228312	32	0.0333713	Yes	No
Muscle-Skeletal	687	PLEKHM2	ENSG00000116786.11	1	0.000238057	0.00785587	33	0.0198172	Yes	No
Muscle-Skeletal	687	SLC25A34	ENSG00000162461.7	1	0.000177116	0.0056677	32	0.0176523	Yes	No
Muscle-Skeletal	687	FBLIM1	ENSG00000162458.12	1	0.000934321	0.0298983	32	0.0395587	Yes	No
Muscle-Skeletal	687	UQCRHL	ENSG00000233954.6	1	0.000749896	0.0232468	31	0.0336545	Yes	No
Muscle-Skeletal	687	SPEN	ENSG00000065526.10	1	0.00121895	0.0377874	31	0.0464531	Yes	No
Muscle-Skeletal	687	ZBTB17	ENSG00000116809.11	1	0.00136309	0.0408928	30	0.0490037	Yes	No
Muscle-Skeletal	687	C1orf64	ENSG00000183888.4	1	0.000509358	0.0152807	30	0.0268595	Yes	No
Muscle-Skeletal	687	HSPB7	ENSG00000173641.17	1	0.00229754	0.0689263	30	0.0740996	No	No
Muscle-Skeletal	687	CLCNKA	ENSG00000186510.11	1	0.00146601	0.0439802	30	0.0516256	No	No
Muscle-Skeletal	687	FAM131C	ENSG00000185519.8	1	0.000896744	0.0260056	29	0.0361288	Yes	No
Muscle-Skeletal	687	EPHA2	ENSG00000142627.12	1	0.000637399	0.019122	30	0.0303128	Yes	No
Muscle-Skeletal	687	ARHGEF19	ENSG00000142632.16	1	0.00018051	0.0052348	29	0.017269	Yes	No
Muscle-Skeletal	687	RSG1	ENSG00000132881.11	1	0.000893729	0.0259182	29	0.0360414	Yes	No
Muscle-Skeletal	687	FBXO42	ENSG00000037637.10	1	0.000470117	0.0145736	31	0.0262157	Yes	No
Muscle-Skeletal	687	SZRD1	ENSG00000055070.16	1	2.41468e-05	0.000748552	31	0.00982842	Yes	Yes
Muscle-Skeletal	687	NECAP2	ENSG00000157191.19	1	4.68501e-05	0.0014055	30	0.0117784	Yes	No
Muscle-Skeletal	687	LINC01772	ENSG00000226029.1	1	0.000922588	0.0276776	30	0.0375206	Yes	No
Muscle-Skeletal	687	NBPF1	ENSG00000219481.10	1	0.000566963	0.0170089	30	0.0283941	Yes	No
Muscle-Skeletal	687	RP11-108M9.4	ENSG00000238142.1	1	4.76332e-05	0.001429	30	0.0118378	Yes	No
Muscle-Skeletal	687	CROCC	ENSG00000058453.16	1	0.00288077	0.089304	31	0.0931104	No	No
Muscle-Skeletal	687	MFAP2	ENSG00000117122.13	1	0.000172643	0.0051793	30	0.0172184	Yes	No
Muscle-Skeletal	687	ATP13A2	ENSG00000159363.17	1	0.00022032	0.00682992	31	0.0188373	Yes	No
Muscle-Skeletal	687	SDHB	ENSG00000117118.9	1	0.000344485	0.010679	31	0.0224915	Yes	No
Muscle-Skeletal	687	PADI2	ENSG00000117115.12	1	1.79337e-05	0.00053801	30	0.008651	Yes	Yes
Muscle-Skeletal	687	PADI4	ENSG00000159339.13	1	0.000149274	0.00462749	31	0.016654	Yes	No
Muscle-Skeletal	687	RCC2	ENSG00000179051.13	1	0.000562581	0.01744	31	0.0287612	Yes	No
Muscle-Skeletal	687	ARHGEF10L	ENSG00000074964.16	1	0.00109915	0.0362719	33	0.0451076	Yes	No
Muscle-Skeletal	687	IGSF21	ENSG00000117154.11	1	0.000864586	0.0345834	40	0.0435817	Yes	No
Muscle-Skeletal	687	PAX7	ENSG00000009709.11	1	0.000997952	0.0359263	36	0.0448061	Yes	No
Muscle-Skeletal	687	ALDH4A1	ENSG00000159423.16	1	0.000324463	0.0113562	35	0.023187	Yes	No
Muscle-Skeletal	687	IFFO2	ENSG00000169991.10	1	0.000155984	0.00545942	35	0.0174281	Yes	No
Muscle-Skeletal	687	UBR4	ENSG00000127481.14	1	0.000566504	0.0203941	36	0.0313374	Yes	No
Muscle-Skeletal	687	EMC1	ENSG00000127463.13	1	0.00111872	0.0380364	34	0.0466557	Yes	No
Muscle-Skeletal	687	MRTO4	ENSG00000053372.4	1	0.000430211	0.014197	33	0.0258245	Yes	No
Muscle-Skeletal	687	AKR7A3	ENSG00000162482.4	1	3.8466e-05	0.00126938	33	0.0114582	Yes	No
Muscle-Skeletal	687	AKR7A2	ENSG00000053371.12	1	1.72951e-07	5.70738e-06	33	0.00183447	Yes	Yes
Muscle-Skeletal	687	PQLC2	ENSG00000040487.12	1	0.000703463	0.0232143	33	0.0336411	Yes	No
Muscle-Skeletal	687	CAPZB	ENSG00000077549.17	1	0.00109959	0.0384855	35	0.0469949	Yes	No
Muscle-Skeletal	687	MINOS1	ENSG00000173436.13	1	0.000685004	0.0226051	33	0.0331981	Yes	No
Muscle-Skeletal	687	NBL1	ENSG00000158747.13	1	0.000775514	0.0255919	33	0.0357333	Yes	No
Muscle-Skeletal	687	TMCO4	ENSG00000162542.13	1	6.98618e-05	0.0023753	34	0.0135729	Yes	No
Muscle-Skeletal	687	OTUD3	ENSG00000169914.5	1	0.000189103	0.00586219	31	0.0178692	Yes	No
Muscle-Skeletal	687	PLA2G2A	ENSG00000188257.10	1	0.000442911	0.0132873	30	0.0250532	Yes	No
Muscle-Skeletal	687	PLA2G5	ENSG00000127472.10	1	0.000115671	0.00347013	30	0.0153042	Yes	No
Muscle-Skeletal	687	UBXN10	ENSG00000162543.5	1	0.00023759	0.00689012	29	0.0189248	Yes	No
Muscle-Skeletal	687	CAMK2N1	ENSG00000162545.5	1	0.000866659	0.0251331	29	0.0353628	Yes	No
Muscle-Skeletal	687	MUL1	ENSG00000090432.6	1	0.0019674	0.0570547	29	0.0631796	No	No
Muscle-Skeletal	687	FAM43B	ENSG00000183114.7	1	0.000422788	0.0122608	29	0.0240327	Yes	No
Muscle-Skeletal	687	CDA	ENSG00000158825.5	1	9.48619e-05	0.00284586	30	0.0143555	Yes	No
Muscle-Skeletal	687	PINK1	ENSG00000158828.7	1	0.000263372	0.00790117	30	0.0198746	Yes	No
Muscle-Skeletal	687	DDOST	ENSG00000244038.9	1	0.000343805	0.0103141	30	0.0222004	Yes	No
Muscle-Skeletal	687	KIF17	ENSG00000117245.12	1	0.00177274	0.0531821	30	0.059635	No	No
Muscle-Skeletal	687	SH2D5	ENSG00000189410.11	1	0.000704992	0.0211497	30	0.0319904	Yes	No
Muscle-Skeletal	687	HP1BP3	ENSG00000127483.17	1	1.91769e-05	0.000575308	30	0.00884234	Yes	Yes
Muscle-Skeletal	687	EIF4G3	ENSG00000075151.20	1	0.000467369	0.0168253	36	0.0282352	Yes	No
Muscle-Skeletal	687	ECE1	ENSG00000117298.14	1	2.21976e-05	0.00075472	34	0.00985305	Yes	Yes
Muscle-Skeletal	687	NBPF3	ENSG00000142794.18	1	0.000640105	0.0204834	32	0.0313966	Yes	No
Muscle-Skeletal	687	ALPL	ENSG00000162551.13	1	0.0051897	0.16607	32	0.167246	No	No
Muscle-Skeletal	687	RAP1GAP	ENSG00000076864.19	1	0.00122674	0.0392558	32	0.0476708	Yes	No
Muscle-Skeletal	687	USP48	ENSG00000090686.15	1	0.00322274	0.103128	32	0.106139	No	No
Muscle-Skeletal	687	LDLRAD2	ENSG00000187942.11	1	0.000463426	0.0143662	31	0.0260296	Yes	No
Muscle-Skeletal	687	HSPG2	ENSG00000142798.17	1	0.000637166	0.0203893	32	0.0313374	Yes	No
Muscle-Skeletal	687	CELA3B	ENSG00000219073.7	1	0.000182425	0.00583759	32	0.0178303	Yes	No
Muscle-Skeletal	687	CELA3A	ENSG00000142789.19	1	0.000686265	0.0219605	32	0.032612	Yes	No
Muscle-Skeletal	687	LINC00339	ENSG00000218510.6	1	0.000504084	0.0156266	31	0.0271863	Yes	No
Muscle-Skeletal	687	CDC42	ENSG00000070831.15	1	0.000633451	0.0202704	32	0.0312426	Yes	No
Muscle-Skeletal	687	RP1-224A6.9	ENSG00000271840.1	1	0.000242298	0.00751125	31	0.019504	Yes	No
Muscle-Skeletal	687	WNT4	ENSG00000162552.14	1	0.000397474	0.0123217	31	0.024099	Yes	No
Muscle-Skeletal	687	ZBTB40	ENSG00000184677.16	1	0.000321098	0.00995403	31	0.021857	Yes	No
Muscle-Skeletal	687	C1QA	ENSG00000173372.16	1	0.000391227	0.0109543	28	0.0228093	Yes	No
Muscle-Skeletal	687	C1QC	ENSG00000159189.11	1	0.000222163	0.00622058	28	0.0182098	Yes	No
Muscle-Skeletal	687	C1QB	ENSG00000173369.15	1	0.00115914	0.0324561	28	0.0417836	Yes	No
Muscle-Skeletal	687	EPHB2	ENSG00000133216.16	1	0.000999878	0.0309962	31	0.0404926	Yes	No
Muscle-Skeletal	687	KDM1A	ENSG00000004487.15	1	2.19706e-05	0.000615178	28	0.00909369	Yes	Yes
Muscle-Skeletal	687	LUZP1	ENSG00000169641.13	1	5.55855e-05	0.00155639	28	0.0122073	Yes	No
Muscle-Skeletal	687	LINC01355	ENSG00000261326.2	1	0.00222856	0.0579426	26	0.0639777	No	No
Muscle-Skeletal	687	HNRNPR	ENSG00000125944.18	1	0.000262668	0.00682937	26	0.0188373	Yes	No
Muscle-Skeletal	687	ZNF436	ENSG00000125945.14	1	0.000531094	0.0138084	26	0.0254643	Yes	No
Muscle-Skeletal	687	RP5-1057J7.7	ENSG00000271420.1	1	0.000209374	0.00544372	26	0.0174281	Yes	No
Muscle-Skeletal	687	TCEA3	ENSG00000204219.9	1	0.00109772	0.0285406	26	0.0383156	Yes	No
Muscle-Skeletal	687	ASAP3	ENSG00000088280.18	1	0.000626423	0.016287	26	0.0277601	Yes	No
Muscle-Skeletal	687	ID3	ENSG00000117318.8	1	0.00129551	0.0336834	26	0.0428108	Yes	No
Muscle-Skeletal	687	RPL11	ENSG00000142676.12	1	0.000878897	0.0237302	27	0.0340677	Yes	No
Muscle-Skeletal	687	ELOA	ENSG00000011007.12	1	3.82043e-06	0.000103152	27	0.00574699	Yes	Yes
Muscle-Skeletal	687	PITHD1	ENSG00000057757.9	1	1.58364e-05	0.000411747	26	0.00805992	Yes	Yes
Muscle-Skeletal	687	LYPLA2	ENSG00000011009.10	1	0.000517341	0.0134509	26	0.0251828	Yes	No
Muscle-Skeletal	687	GALE	ENSG00000117308.14	1	0.00230514	0.0599337	26	0.065774	No	No
Muscle-Skeletal	687	HMGCL	ENSG00000117305.14	1	3.65733e-05	0.000950905	26	0.0104935	Yes	No
Muscle-Skeletal	687	FUCA1	ENSG00000179163.11	1	0.0029219	0.0759694	26	0.0806143	No	No
Muscle-Skeletal	687	PNRC2	ENSG00000189266.11	1	0.00044478	0.0115643	26	0.0234158	Yes	No
Muscle-Skeletal	687	SRSF10	ENSG00000188529.14	1	0.00118841	0.0308986	26	0.040421	Yes	No
Muscle-Skeletal	687	MYOM3	ENSG00000142661.18	1	0.000598119	0.0167473	28	0.0281534	Yes	No
Muscle-Skeletal	687	IL22RA1	ENSG00000142677.3	1	0.000142683	0.00399512	28	0.0159279	Yes	No
Muscle-Skeletal	687	IFNLR1	ENSG00000185436.11	1	0.00122167	0.0342068	28	0.0432762	Yes	No
Muscle-Skeletal	687	GRHL3	ENSG00000158055.15	1	0.000587263	0.0158561	27	0.0273416	Yes	No
Muscle-Skeletal	687	STPG1	ENSG00000001460.17	1	0.00198028	0.0534674	27	0.0598861	No	No
Muscle-Skeletal	687	NIPAL3	ENSG00000001461.16	1	0.000420528	0.0113542	27	0.023187	Yes	No
Muscle-Skeletal	687	RCAN3	ENSG00000117602.11	1	0.000436386	0.011346	26	0.0231796	Yes	No
Muscle-Skeletal	687	NCMAP	ENSG00000184454.6	1	0.00358593	0.09682	27	0.100154	No	No
Muscle-Skeletal	687	SRRM1	ENSG00000133226.16	1	0.000120475	0.00313236	26	0.0147717	Yes	No
Muscle-Skeletal	687	CLIC4	ENSG00000169504.14	1	2.28756e-05	0.00061764	27	0.00910651	Yes	Yes
Muscle-Skeletal	687	RUNX3	ENSG00000020633.18	1	2.24769e-05	0.000584398	26	0.00889381	Yes	Yes
Muscle-Skeletal	687	SYF2	ENSG00000117614.9	1	3.7175e-05	0.000929374	25	0.0103939	Yes	No
Muscle-Skeletal	687	RSRP1	ENSG00000117616.17	1	0.000167621	0.00435816	26	0.0163606	Yes	No
Muscle-Skeletal	687	RP3-465N24.6	ENSG00000272432.1	1	1.65434e-05	0.000397042	24	0.00793763	Yes	Yes
Muscle-Skeletal	687	RHD	ENSG00000187010.19	1	8.19227e-06	0.000204807	25	0.006793	Yes	Yes
Muscle-Skeletal	687	TMEM50A	ENSG00000183726.10	1	0.000200456	0.00501139	25	0.0170271	Yes	No
Muscle-Skeletal	687	RHCE	ENSG00000188672.17	1	0.0020184	0.0504601	25	0.0572251	No	No
Muscle-Skeletal	687	TMEM57	ENSG00000204178.9	1	0.000595281	0.014882	25	0.0265272	Yes	No
Muscle-Skeletal	687	LDLRAP1	ENSG00000157978.11	1	8.01581e-05	0.0019238	24	0.0127969	Yes	No
Muscle-Skeletal	687	RP11-70P17.1	ENSG00000225643.1	1	0.000151426	0.00348279	23	0.0153045	Yes	No
Muscle-Skeletal	687	MAN1C1	ENSG00000117643.14	1	0.000128613	0.0030867	24	0.0146764	Yes	No
Muscle-Skeletal	687	SELENON	ENSG00000162430.16	1	0.00173789	0.0382336	22	0.0467976	Yes	No
Muscle-Skeletal	687	MTFR1L	ENSG00000117640.17	1	0.0011266	0.0247852	22	0.0350297	Yes	No
Muscle-Skeletal	687	AUNIP	ENSG00000127423.10	1	0.00107295	0.0236049	22	0.0339801	Yes	No
Muscle-Skeletal	687	PAQR7	ENSG00000182749.5	1	0.00394237	0.0867322	22	0.0906171	No	No
Muscle-Skeletal	687	STMN1	ENSG00000117632.22	1	0.000132848	0.00292266	22	0.0145171	Yes	No
Muscle-Skeletal	687	PAFAH2	ENSG00000158006.13	1	0.000131163	0.00288559	22	0.0144423	Yes	No
Muscle-Skeletal	687	EXTL1	ENSG00000158008.9	1	6.90976e-05	0.00145105	21	0.0118622	Yes	No
Muscle-Skeletal	687	SLC30A2	ENSG00000158014.14	1	0.000624472	0.0131139	21	0.0248941	Yes	No
Muscle-Skeletal	687	RP11-96L14.9	ENSG00000284309.1	1	0.000869027	0.0182496	21	0.0295029	Yes	No
Muscle-Skeletal	687	TRIM63	ENSG00000158022.6	1	0.00300725	0.0631522	21	0.0687614	No	No
Muscle-Skeletal	687	PDIK1L	ENSG00000175087.9	1	0.00160323	0.0320646	20	0.041437	Yes	No
Muscle-Skeletal	687	FAM110D	ENSG00000197245.5	1	0.000335847	0.00671694	20	0.0186955	Yes	No
Muscle-Skeletal	687	RP11-96L14.7	ENSG00000236782.6	1	0.000137246	0.00274492	20	0.0141936	Yes	No
Muscle-Skeletal	687	CNKSR1	ENSG00000142675.17	1	0.00202196	0.0404392	20	0.048633	Yes	No
Muscle-Skeletal	687	CATSPER4	ENSG00000188782.8	1	7.37278e-05	0.00147456	20	0.0119383	Yes	No
Muscle-Skeletal	687	CEP85	ENSG00000130695.14	1	0.00316189	0.0632378	20	0.0688267	No	No
Muscle-Skeletal	687	SH3BGRL3	ENSG00000142669.14	1	0.000177355	0.00354711	20	0.015382	Yes	No
Muscle-Skeletal	687	UBXN11	ENSG00000158062.20	1	0.00102789	0.0205578	20	0.0314363	Yes	No
Muscle-Skeletal	687	CD52	ENSG00000169442.8	1	0.000501818	0.0100364	20	0.0219264	Yes	No
Muscle-Skeletal	687	DHDDS	ENSG00000117682.16	1	3.27597e-05	0.000687953	21	0.00954758	Yes	Yes
Muscle-Skeletal	687	HMGN2	ENSG00000198830.10	1	0.00115024	0.0230047	20	0.0335094	Yes	No
Muscle-Skeletal	687	RPS6KA1	ENSG00000117676.13	1	6.06239e-06	0.00012731	21	0.00605152	Yes	Yes
Muscle-Skeletal	687	ARID1A	ENSG00000117713.18	1	0.00026539	0.00557319	21	0.0175336	Yes	No
Muscle-Skeletal	687	PIGV	ENSG00000060642.10	1	0.000231545	0.0046309	20	0.016654	Yes	No
Muscle-Skeletal	687	ZDHHC18	ENSG00000204160.11	1	0.00147235	0.0279747	19	0.0378149	Yes	No
Muscle-Skeletal	687	SFN	ENSG00000175793.11	1	0.00281867	0.0535547	19	0.0599608	No	No
Muscle-Skeletal	687	GPN2	ENSG00000142751.14	1	0.00113817	0.0216252	19	0.0323502	Yes	No
Muscle-Skeletal	687	GPATCH3	ENSG00000198746.12	1	0.000591314	0.011235	19	0.0230682	Yes	No
Muscle-Skeletal	687	NUDC	ENSG00000090273.13	1	0.00171585	0.034317	20	0.0433849	Yes	No
Muscle-Skeletal	687	NR0B2	ENSG00000131910.4	1	0.00122258	0.0232289	19	0.0336487	Yes	No
Muscle-Skeletal	687	TRNP1	ENSG00000253368.3	1	0.000470719	0.00941437	20	0.0213031	Yes	No
Muscle-Skeletal	687	FAM46B	ENSG00000158246.7	1	0.00135633	0.0271266	20	0.0370991	Yes	No
Muscle-Skeletal	687	SLC9A1	ENSG00000090020.10	1	0.00159848	0.0319697	20	0.0413642	Yes	No
Muscle-Skeletal	687	WDTC1	ENSG00000142784.15	1	1.11883e-06	2.23765e-05	20	0.00299039	Yes	Yes
Muscle-Skeletal	687	TMEM222	ENSG00000186501.14	1	0.000104375	0.00198312	19	0.0129444	Yes	No
Muscle-Skeletal	687	SYTL1	ENSG00000142765.17	1	0.00113528	0.0215702	19	0.0322945	Yes	No
Muscle-Skeletal	687	MAP3K6	ENSG00000142733.14	1	0.000686648	0.0130463	19	0.0248127	Yes	No
Muscle-Skeletal	687	FCN3	ENSG00000142748.12	1	0.000997596	0.0189543	19	0.0301636	Yes	No
Muscle-Skeletal	687	GPR3	ENSG00000181773.6	1	0.000240822	0.00457562	19	0.0165934	Yes	No
Muscle-Skeletal	687	WASF2	ENSG00000158195.10	1	0.000788935	0.0149898	19	0.0265953	Yes	No
Muscle-Skeletal	687	AHDC1	ENSG00000126705.13	1	6.27677e-05	0.00119259	19	0.0112909	Yes	No
Muscle-Skeletal	687	FGR	ENSG00000000938.12	1	0.00282414	0.0508345	18	0.0575487	No	No
Muscle-Skeletal	687	IFI6	ENSG00000126709.14	1	0.00149883	0.026979	18	0.0369602	Yes	No
Muscle-Skeletal	687	FAM76A	ENSG00000009780.15	1	0.00018888	0.00339985	18	0.0151695	Yes	No
Muscle-Skeletal	687	STX12	ENSG00000117758.13	1	0.00216094	0.0410579	19	0.0491319	Yes	No
Muscle-Skeletal	687	PPP1R8	ENSG00000117751.17	1	0.000536016	0.0101843	19	0.0220748	Yes	No
Muscle-Skeletal	687	THEMIS2	ENSG00000130775.15	1	0.00155454	0.0295363	19	0.0392101	Yes	No
Muscle-Skeletal	687	RPA2	ENSG00000117748.9	1	0.000434419	0.00868838	20	0.0206067	Yes	No
Muscle-Skeletal	687	XKR8	ENSG00000158156.7	1	0.000610426	0.0115981	19	0.0234309	Yes	No
Muscle-Skeletal	687	EYA3	ENSG00000158161.15	1	6.21114e-05	0.00124223	20	0.0113884	Yes	No
Muscle-Skeletal	687	PTAFR	ENSG00000169403.11	1	0.00148475	0.029695	20	0.0393753	Yes	No
Muscle-Skeletal	687	DNAJC8	ENSG00000126698.10	1	0.00198952	0.0397904	20	0.0481119	Yes	No
Muscle-Skeletal	687	ATPIF1	ENSG00000130770.17	1	0.00123205	0.024641	20	0.034904	Yes	No
Muscle-Skeletal	687	SESN2	ENSG00000130766.4	1	7.98172e-06	0.000159634	20	0.00640337	Yes	Yes
Muscle-Skeletal	687	MED18	ENSG00000130772.13	1	0.000495959	0.00991919	20	0.0218281	Yes	No
Muscle-Skeletal	687	PHACTR4	ENSG00000204138.12	1	0.00129632	0.0285191	22	0.0382945	Yes	No
Muscle-Skeletal	687	RCC1	ENSG00000180198.15	1	0.00570463	0.119797	21	0.122053	No	No
Muscle-Skeletal	687	TRNAU1AP	ENSG00000180098.9	1	0.000260976	0.00574146	22	0.0177206	Yes	No
Muscle-Skeletal	687	TAF12	ENSG00000120656.11	1	0.000596082	0.0137099	23	0.0253868	Yes	No
Muscle-Skeletal	687	RAB42	ENSG00000188060.7	1	2.64257e-06	5.81366e-05	22	0.00471458	Yes	Yes
Muscle-Skeletal	687	LINC01715	ENSG00000229388.1	1	0.000507352	0.0111618	22	0.0229887	Yes	No
Muscle-Skeletal	687	GMEB1	ENSG00000162419.12	1	8.75431e-05	0.00201349	23	0.012978	Yes	No
Muscle-Skeletal	687	YTHDF2	ENSG00000198492.15	1	0.000186365	0.00447277	24	0.0164586	Yes	No
Muscle-Skeletal	687	OPRD1	ENSG00000116329.10	1	1.30219e-05	0.000325548	25	0.00751415	Yes	Yes
Muscle-Skeletal	687	EPB41	ENSG00000159023.19	1	0.000150472	0.00421323	28	0.0161987	Yes	No
Muscle-Skeletal	687	TMEM200B	ENSG00000253304.1	1	0.00141958	0.0369091	26	0.045709	Yes	No
Muscle-Skeletal	687	SRSF4	ENSG00000116350.16	1	0.00164495	0.0427687	26	0.0506287	No	No
Muscle-Skeletal	687	MECR	ENSG00000116353.15	1	0.000397584	0.0107348	27	0.0225308	Yes	No
Muscle-Skeletal	687	PTPRU	ENSG00000060656.19	1	5.77648e-05	0.00161741	28	0.0122944	Yes	No
Muscle-Skeletal	687	LAPTM5	ENSG00000162511.7	1	0.00133896	0.0428468	32	0.0507025	No	No
Muscle-Skeletal	687	SDC3	ENSG00000162512.15	1	0.000607923	0.0188456	31	0.0300565	Yes	No
Muscle-Skeletal	687	PUM1	ENSG00000134644.15	1	4.60842e-05	0.00142861	31	0.0118378	Yes	No
Muscle-Skeletal	687	NKAIN1	ENSG00000084628.9	1	0.00850084	0.238023	28	0.238543	No	No
Muscle-Skeletal	687	SNRNP40	ENSG00000060688.12	1	0.00100698	0.0271885	27	0.0371441	Yes	No
Muscle-Skeletal	687	ZCCHC17	ENSG00000121766.15	1	4.43261e-05	0.00119681	27	0.0112997	Yes	No
Muscle-Skeletal	687	FABP3	ENSG00000121769.7	1	0.000190007	0.00475019	25	0.0167792	Yes	No
Muscle-Skeletal	687	SERINC2	ENSG00000168528.11	1	0.00283924	0.0709809	25	0.0759932	No	No
Muscle-Skeletal	687	TINAGL1	ENSG00000142910.15	1	4.63364e-05	0.00106574	23	0.0109151	Yes	No
Muscle-Skeletal	687	HCRTR1	ENSG00000121764.11	1	0.00227652	0.05236	23	0.0589229	No	No
Muscle-Skeletal	687	PEF1	ENSG00000162517.12	1	3.60968e-06	8.30226e-05	23	0.00527374	Yes	Yes
Muscle-Skeletal	687	COL16A1	ENSG00000084636.17	1	0.0017394	0.0400062	23	0.0482829	Yes	No
Muscle-Skeletal	687	ADGRB2	ENSG00000121753.12	1	0.000486574	0.0107046	22	0.0225117	Yes	No
Muscle-Skeletal	687	RP11-84A19.4	ENSG00000269967.1	1	0.000403401	0.00887483	22	0.02077	Yes	No
Muscle-Skeletal	687	PTP4A2	ENSG00000184007.18	1	0.000876352	0.0184034	21	0.0296681	Yes	No
Muscle-Skeletal	687	KHDRBS1	ENSG00000121774.17	1	0.00307686	0.064614	21	0.0701108	No	No
Muscle-Skeletal	687	TMEM39B	ENSG00000121775.17	1	3.31404e-05	0.000695949	21	0.00958233	Yes	Yes
Muscle-Skeletal	687	KPNA6	ENSG00000025800.13	1	0.000529514	0.0111198	21	0.0229552	Yes	No
Muscle-Skeletal	687	TXLNA	ENSG00000084652.15	1	0.00154191	0.0308383	20	0.0403749	Yes	No
Muscle-Skeletal	687	CCDC28B	ENSG00000160050.14	1	6.81709e-05	0.00136342	20	0.0116625	Yes	No
Muscle-Skeletal	687	IQCC	ENSG00000160051.11	1	4.85135e-05	0.000921757	19	0.0103736	Yes	No
Muscle-Skeletal	687	TMEM234	ENSG00000160055.19	1	8.46563e-05	0.00160847	19	0.0122851	Yes	No
Muscle-Skeletal	687	EIF3I	ENSG00000084623.11	1	3.36027e-05	0.000638451	19	0.00925207	Yes	Yes
Muscle-Skeletal	687	FAM167B	ENSG00000183615.5	1	0.00116045	0.0220486	19	0.0327037	Yes	No
Muscle-Skeletal	687	LCK	ENSG00000182866.16	1	0.00135047	0.0256589	19	0.03578	Yes	No
Muscle-Skeletal	687	HDAC1	ENSG00000116478.11	1	0.000620318	0.011786	19	0.0236099	Yes	No
Muscle-Skeletal	687	MARCKSL1	ENSG00000175130.6	1	0.00132196	0.0251172	19	0.0353559	Yes	No
Muscle-Skeletal	687	TSSK3	ENSG00000162526.6	1	0.000167034	0.00317365	19	0.0148353	Yes	No
Muscle-Skeletal	687	FAM229A	ENSG00000225828.1	1	0.000774225	0.0147103	19	0.0263467	Yes	No
Muscle-Skeletal	687	BSDC1	ENSG00000160058.18	1	0.002991	0.0568291	19	0.0629689	No	No
Muscle-Skeletal	687	ZBTB8A	ENSG00000160062.14	1	0.00356381	0.0677123	19	0.0729818	No	No
Muscle-Skeletal	687	ZBTB8OS	ENSG00000176261.15	1	0.00253079	0.0455542	18	0.0529817	No	No
Muscle-Skeletal	687	RBBP4	ENSG00000162521.18	1	0.00059482	0.0107068	18	0.0225121	Yes	No
Muscle-Skeletal	687	SYNC	ENSG00000162520.14	1	0.000103725	0.00186705	18	0.0126551	Yes	No
Muscle-Skeletal	687	KIAA1522	ENSG00000162522.10	1	0.0012839	0.0231102	18	0.033599	Yes	No
Muscle-Skeletal	687	YARS	ENSG00000134684.10	1	7.60719e-06	0.000144537	19	0.00625989	Yes	Yes
Muscle-Skeletal	687	S100PBP	ENSG00000116497.17	1	4.87668e-06	9.26569e-05	19	0.00551514	Yes	Yes
Muscle-Skeletal	687	FNDC5	ENSG00000160097.16	1	0.00345976	0.0657355	19	0.0710974	No	No
Muscle-Skeletal	687	HPCA	ENSG00000121905.9	1	9.22861e-05	0.00175344	19	0.0125334	Yes	No
Muscle-Skeletal	687	TMEM54	ENSG00000121900.18	1	5.90616e-05	0.00112217	19	0.0110708	Yes	No
Muscle-Skeletal	687	RNF19B	ENSG00000116514.16	1	0.00165067	0.0330133	20	0.0422587	Yes	No
Muscle-Skeletal	687	AK2	ENSG00000004455.16	1	0.00110232	0.0231488	21	0.0336065	Yes	No
Muscle-Skeletal	687	AZIN2	ENSG00000142920.16	1	0.000919031	0.0192996	21	0.0304388	Yes	No
Muscle-Skeletal	687	TRIM62	ENSG00000116525.13	1	0.000214586	0.00450631	21	0.0165059	Yes	No
Muscle-Skeletal	687	ZNF362	ENSG00000160094.14	1	0.000243564	0.00560198	23	0.0175599	Yes	No
Muscle-Skeletal	687	RP11-415J8.7	ENSG00000270115.1	1	0.000504613	0.0111015	22	0.0229428	Yes	No
Muscle-Skeletal	687	A3GALT2	ENSG00000184389.9	1	0.00116007	0.0255216	22	0.0356796	Yes	No
Muscle-Skeletal	687	PHC2	ENSG00000134686.18	1	0.000645569	0.0154937	24	0.0270592	Yes	No
Muscle-Skeletal	687	ZSCAN20	ENSG00000121903.14	1	0.00234426	0.0562623	24	0.0624657	No	No
Muscle-Skeletal	687	SMIM12	ENSG00000163866.8	1	0.000928682	0.0222884	24	0.0329013	Yes	No
Muscle-Skeletal	687	GJB5	ENSG00000189280.3	1	0.000876824	0.020167	23	0.0311787	Yes	No
Muscle-Skeletal	687	GJB3	ENSG00000188910.7	1	0.000273688	0.00629484	23	0.0182743	Yes	No
Muscle-Skeletal	687	GJA4	ENSG00000187513.8	1	0.00102738	0.0236297	23	0.0340008	Yes	No
Muscle-Skeletal	687	DLGAP3	ENSG00000116544.11	1	0.000250289	0.00550636	22	0.0174565	Yes	No
Muscle-Skeletal	687	TMEM35B	ENSG00000243749.1	1	0.00102033	0.021427	21	0.0322102	Yes	No
Muscle-Skeletal	687	ZMYM6	ENSG00000163867.16	1	0.000879585	0.0184713	21	0.0297349	Yes	No
Muscle-Skeletal	687	ZMYM1	ENSG00000197056.9	1	0.000312636	0.00625273	20	0.0182109	Yes	No
Muscle-Skeletal	687	SFPQ	ENSG00000116560.10	1	0.000919895	0.0183979	20	0.0296622	Yes	No
Muscle-Skeletal	687	ZMYM4	ENSG00000146463.11	1	2.98756e-05	0.000597512	20	0.00896799	Yes	Yes
Muscle-Skeletal	687	KIAA0319L	ENSG00000142687.17	1	8.19264e-05	0.00163853	20	0.0122944	Yes	No
Muscle-Skeletal	687	NCDN	ENSG00000020129.15	1	0.000344525	0.00654597	19	0.0185251	Yes	No
Muscle-Skeletal	687	TFAP2E	ENSG00000116819.6	1	0.00245726	0.0466879	19	0.0539877	No	No
Muscle-Skeletal	687	PSMB2	ENSG00000126067.11	1	0.000678803	0.0128973	19	0.0246336	Yes	No
Muscle-Skeletal	687	C1orf216	ENSG00000142686.7	1	0.000946337	0.0170341	18	0.0284125	Yes	No
Muscle-Skeletal	687	AGO4	ENSG00000134698.10	1	0.000402309	0.00724155	18	0.0192207	Yes	No
Muscle-Skeletal	687	AGO1	ENSG00000092847.11	1	1.67751e-05	0.000301951	18	0.00730823	Yes	Yes
Muscle-Skeletal	687	AGO3	ENSG00000126070.19	1	0.000220007	0.00418013	19	0.0161555	Yes	No
Muscle-Skeletal	687	ADPRHL2	ENSG00000116863.10	1	0.000608269	0.0109488	18	0.0228015	Yes	No
Muscle-Skeletal	687	COL8A2	ENSG00000171812.12	1	0.000333636	0.00633909	19	0.0183097	Yes	No
Muscle-Skeletal	687	TRAPPC3	ENSG00000054116.11	1	9.64312e-05	0.00183219	19	0.0126522	Yes	No
Muscle-Skeletal	687	MAP7D1	ENSG00000116871.15	1	0.00204536	0.0388618	19	0.0473466	Yes	No
Muscle-Skeletal	687	THRAP3	ENSG00000054118.13	1	0.000667854	0.0140249	21	0.0256626	Yes	No
Muscle-Skeletal	687	SH3D21	ENSG00000214193.10	1	0.000841934	0.0168387	20	0.0282426	Yes	No
Muscle-Skeletal	687	EVA1B	ENSG00000142694.6	1	0.00307087	0.0614174	20	0.0671273	No	No
Muscle-Skeletal	687	STK40	ENSG00000196182.10	1	8.22035e-05	0.00172627	21	0.0124916	Yes	No
Muscle-Skeletal	687	LSM10	ENSG00000181817.5	1	3.69587e-06	7.76133e-05	21	0.00509736	Yes	Yes
Muscle-Skeletal	687	OSCP1	ENSG00000116885.18	1	0.000206142	0.00453513	22	0.016542	Yes	No
Muscle-Skeletal	687	MRPS15	ENSG00000116898.11	1	3.7209e-05	0.000818597	22	0.0101262	Yes	No
Muscle-Skeletal	687	CSF3R	ENSG00000119535.17	1	2.15067e-05	0.000473148	22	0.00839498	Yes	Yes
Muscle-Skeletal	687	GRIK3	ENSG00000163873.9	1	3.17686e-05	0.000825983	26	0.0101408	Yes	No
Muscle-Skeletal	687	ZC3H12A	ENSG00000163874.10	1	0.0016233	0.0422057	26	0.0501247	No	No
Muscle-Skeletal	687	MEAF6	ENSG00000163875.15	1	0.000807862	0.0210044	26	0.031869	Yes	No
Muscle-Skeletal	687	SNIP1	ENSG00000163877.10	1	0.000323615	0.008414	26	0.0203332	Yes	No
Muscle-Skeletal	687	DNALI1	ENSG00000163879.10	1	8.34943e-06	0.000217085	26	0.00686325	Yes	Yes
Muscle-Skeletal	687	GNL2	ENSG00000134697.12	1	0.002397	0.0623221	26	0.0680004	No	No
Muscle-Skeletal	687	C1orf109	ENSG00000116922.14	1	0.00165534	0.0430387	26	0.0508537	No	No
Muscle-Skeletal	687	CDCA8	ENSG00000134690.10	1	0.000522332	0.0135806	26	0.0252832	Yes	No
Muscle-Skeletal	687	MANEAL	ENSG00000185090.14	1	0.000891302	0.0231739	26	0.0336268	Yes	No
Muscle-Skeletal	687	YRDC	ENSG00000196449.3	1	0.00406595	0.105715	26	0.108579	No	No
Muscle-Skeletal	687	C1orf122	ENSG00000197982.13	1	0.000762838	0.0198338	26	0.0309243	Yes	No
Muscle-Skeletal	687	MTF1	ENSG00000188786.9	1	2.52599e-07	6.82016e-06	27	0.00193797	Yes	Yes
Muscle-Skeletal	687	INPP5B	ENSG00000204084.12	1	1.03211e-06	2.88992e-05	28	0.00329162	Yes	Yes
Muscle-Skeletal	687	SF3A3	ENSG00000183431.11	1	0.00019817	0.0053506	27	0.0173786	Yes	No
Muscle-Skeletal	687	FHL3	ENSG00000183386.9	1	0.000863822	0.0233232	27	0.0337196	Yes	No
Muscle-Skeletal	687	UTP11	ENSG00000183520.11	1	0.00199186	0.0537803	27	0.0601882	No	No
Muscle-Skeletal	687	POU3F1	ENSG00000185668.7	1	0.000211744	0.0057171	27	0.0177116	Yes	No
Muscle-Skeletal	687	RRAGC	ENSG00000116954.7	1	0.00108152	0.029201	27	0.0388938	Yes	No
Muscle-Skeletal	687	MYCBP	ENSG00000214114.8	1	0.000343839	0.00928364	27	0.0211723	Yes	No
Muscle-Skeletal	687	GJA9	ENSG00000131233.9	1	0.000201501	0.00544054	27	0.0174281	Yes	No
Muscle-Skeletal	687	RHBDL2	ENSG00000158315.10	1	8.33311e-05	0.00224994	27	0.0134021	Yes	No
Muscle-Skeletal	687	AKIRIN1	ENSG00000174574.15	1	0.000301782	0.0081481	27	0.0201293	Yes	No
Muscle-Skeletal	687	NDUFS5	ENSG00000168653.10	1	0.000488953	0.0132017	27	0.0249606	Yes	No
Muscle-Skeletal	687	MACF1	ENSG00000127603.23	1	0.000723868	0.0238876	33	0.034216	Yes	No
Muscle-Skeletal	687	BMP8A	ENSG00000183682.7	1	7.38035e-07	2.0665e-05	28	0.00296963	Yes	Yes
Muscle-Skeletal	687	PABPC4	ENSG00000090621.13	1	0.000164788	0.00461406	28	0.0166316	Yes	No
Muscle-Skeletal	687	HEYL	ENSG00000163909.7	1	0.00080484	0.0225355	28	0.0331292	Yes	No
Muscle-Skeletal	687	NT5C1A	ENSG00000116981.3	1	2.88701e-05	0.000808364	28	0.0100473	Yes	No
Muscle-Skeletal	687	HPCAL4	ENSG00000116983.12	1	0.000159125	0.00445551	28	0.0164419	Yes	No
Muscle-Skeletal	687	PPIE	ENSG00000084072.16	1	0.00198927	0.0556995	28	0.0619564	No	No
Muscle-Skeletal	687	BMP8B	ENSG00000116985.11	1	3.39387e-05	0.000950284	28	0.0104935	Yes	No
Muscle-Skeletal	687	OXCT2	ENSG00000198754.5	1	0.000236652	0.00638961	27	0.0183581	Yes	No
Muscle-Skeletal	687	TRIT1	ENSG00000043514.15	1	0.00141028	0.0394879	28	0.0478589	Yes	No
Muscle-Skeletal	687	MYCL	ENSG00000116990.10	1	0.00118944	0.0333042	28	0.0425146	Yes	No
Muscle-Skeletal	687	MFSD2A	ENSG00000168389.17	1	0.000163496	0.00457788	28	0.0165934	Yes	No
Muscle-Skeletal	687	CAP1	ENSG00000131236.16	1	0.00103916	0.0290964	28	0.0388107	Yes	No
Muscle-Skeletal	687	PPT1	ENSG00000131238.16	1	0.000299766	0.00839345	28	0.020318	Yes	No
Muscle-Skeletal	687	RLF	ENSG00000117000.8	1	0.000738584	0.0206803	28	0.0315237	Yes	No
Muscle-Skeletal	687	ZMPSTE24	ENSG00000084073.8	1	0.00131135	0.0367177	28	0.045514	Yes	No
Muscle-Skeletal	687	COL9A2	ENSG00000049089.13	1	0.000111074	0.00311008	28	0.0147483	Yes	No
Muscle-Skeletal	687	SMAP2	ENSG00000084070.11	1	0.0006648	0.0192792	29	0.0304279	Yes	No
Muscle-Skeletal	687	ZFP69B	ENSG00000187801.14	1	0.000133467	0.00387054	29	0.0157398	Yes	No
Muscle-Skeletal	687	ZFP69	ENSG00000187815.9	1	0.00100988	0.0292865	29	0.038959	Yes	No
Muscle-Skeletal	687	EXO5	ENSG00000164002.11	1	0.000235002	0.00681505	29	0.0188373	Yes	No
Muscle-Skeletal	687	ZNF684	ENSG00000117010.15	1	0.00184058	0.0533769	29	0.0598076	No	No
Muscle-Skeletal	687	RIMS3	ENSG00000117016.9	1	0.000172	0.00516	30	0.0172073	Yes	No
Muscle-Skeletal	687	NFYC	ENSG00000066136.20	1	0.00435763	0.130729	30	0.132728	No	No
Muscle-Skeletal	687	KCNQ4	ENSG00000117013.14	1	0.00026636	0.00772445	29	0.019711	Yes	No
Muscle-Skeletal	687	CITED4	ENSG00000179862.6	1	0.00157136	0.0439982	28	0.0516316	No	No
Muscle-Skeletal	687	CTPS1	ENSG00000171793.13	1	0.00150984	0.0422755	28	0.0501928	No	No
Muscle-Skeletal	687	SLFNL1	ENSG00000171790.15	1	6.97758e-06	0.000195372	28	0.00671033	Yes	Yes
Muscle-Skeletal	687	SCMH1	ENSG00000010803.16	1	0.000617233	0.018517	30	0.0297737	Yes	No
Muscle-Skeletal	687	RP11-399E6.1	ENSG00000235358.1	1	0.000736594	0.0206246	28	0.0314808	Yes	No
Muscle-Skeletal	687	FOXO6	ENSG00000204060.6	1	1.88928e-05	0.000510105	27	0.00856706	Yes	Yes
Muscle-Skeletal	687	EDN2	ENSG00000127129.9	1	0.00124237	0.0323016	26	0.0416497	Yes	No
Muscle-Skeletal	687	HIVEP3	ENSG00000127124.14	1	0.00101133	0.0333739	33	0.0425759	Yes	No
Muscle-Skeletal	687	FOXJ3	ENSG00000198815.8	1	0.00104255	0.0291913	28	0.0388903	Yes	No
Muscle-Skeletal	687	RIMKLA	ENSG00000177181.14	1	0.000172459	0.00448392	26	0.0164862	Yes	No
Muscle-Skeletal	687	ZMYND12	ENSG00000066185.12	1	0.00379446	0.0948616	25	0.0983181	No	No
Muscle-Skeletal	687	PPCS	ENSG00000127125.8	1	0.00176891	0.0442227	25	0.051808	No	No
Muscle-Skeletal	687	CCDC30	ENSG00000186409.14	1	3.39335e-05	0.000916203	27	0.0103546	Yes	No
Muscle-Skeletal	687	PPIH	ENSG00000171960.10	1	0.00209256	0.0502214	24	0.0570072	No	No
Muscle-Skeletal	687	RP5-994D16.3	ENSG00000234917.2	1	3.81704e-05	0.000916089	24	0.0103546	Yes	No
Muscle-Skeletal	687	YBX1	ENSG00000065978.18	1	0.001628	0.039072	24	0.0475233	Yes	No
Muscle-Skeletal	687	CLDN19	ENSG00000164007.10	1	0.00636506	0.152761	24	0.15421	No	No
Muscle-Skeletal	687	P3H1	ENSG00000117385.15	1	0.000871712	0.0209211	24	0.0317941	Yes	No
Muscle-Skeletal	687	C1orf50	ENSG00000164008.14	1	0.00081068	0.0194563	24	0.0305892	Yes	No
Muscle-Skeletal	687	TMEM269	ENSG00000274386.5	1	0.000312671	0.00750409	24	0.0194999	Yes	No
Muscle-Skeletal	687	SVBP	ENSG00000177868.11	1	0.000884985	0.0212396	24	0.0320695	Yes	No
Muscle-Skeletal	687	ERMAP	ENSG00000164010.13	1	0.000103117	0.00247482	24	0.0136993	Yes	No
Muscle-Skeletal	687	ZNF691	ENSG00000164011.17	1	0.00019754	0.00474096	24	0.0167792	Yes	No
Muscle-Skeletal	687	SLC2A1	ENSG00000117394.20	1	0.000241582	0.00579796	24	0.017786	Yes	No
Muscle-Skeletal	687	EBNA1BP2	ENSG00000117395.12	1	0.000314619	0.00786547	25	0.0198299	Yes	No
Muscle-Skeletal	687	TIE1	ENSG00000066056.13	1	0.000330737	0.00793768	24	0.0198958	Yes	No
Muscle-Skeletal	687	MPL	ENSG00000117400.16	1	0.00569438	0.136665	24	0.138536	No	No
Muscle-Skeletal	687	CDC20	ENSG00000117399.13	1	0.000672365	0.0161368	24	0.0276063	Yes	No
Muscle-Skeletal	687	ELOVL1	ENSG00000066322.14	1	0.00143897	0.0345354	24	0.0435539	Yes	No
Muscle-Skeletal	687	MED8	ENSG00000159479.16	1	0.000225324	0.00540777	24	0.017396	Yes	No
Muscle-Skeletal	687	SZT2	ENSG00000198198.15	1	0.000315823	0.00757976	24	0.0195654	Yes	No
Muscle-Skeletal	687	PTPRF	ENSG00000142949.16	1	1.33226e-05	0.000333065	25	0.00755092	Yes	Yes
Muscle-Skeletal	687	KDM4A	ENSG00000066135.12	1	0.000206886	0.00496527	24	0.0170111	Yes	No
Muscle-Skeletal	687	ST3GAL3	ENSG00000126091.19	1	0.000396583	0.0103111	26	0.0222004	Yes	No
Muscle-Skeletal	687	ARTN	ENSG00000117407.16	1	0.00052865	0.0126876	24	0.0244487	Yes	No
Muscle-Skeletal	687	IPO13	ENSG00000117408.10	1	1.121e-05	0.000269041	24	0.00714671	Yes	Yes
Muscle-Skeletal	687	DPH2	ENSG00000132768.13	1	0.00156804	0.036065	23	0.0449303	Yes	No
Muscle-Skeletal	687	ATP6V0B	ENSG00000117410.13	1	1.56726e-06	3.6047e-05	23	0.0038365	Yes	Yes
Muscle-Skeletal	687	B4GALT2	ENSG00000117411.16	1	0.000833133	0.0199952	24	0.0310446	Yes	No
Muscle-Skeletal	687	CCDC24	ENSG00000159214.12	1	0.000231236	0.00531843	23	0.0173384	Yes	No
Muscle-Skeletal	687	SLC6A9	ENSG00000196517.11	1	5.58294e-05	0.00133991	24	0.0116104	Yes	No
Muscle-Skeletal	687	DMAP1	ENSG00000178028.13	1	0.000208374	0.00437586	21	0.0163965	Yes	No
Muscle-Skeletal	687	ERI3	ENSG00000117419.14	1	0.000470996	0.0103619	22	0.0222386	Yes	No
Muscle-Skeletal	687	RNF220	ENSG00000187147.17	1	0.000452381	0.0108571	24	0.0226781	Yes	No
Muscle-Skeletal	687	TMEM53	ENSG00000126106.13	1	0.000162372	0.00340981	21	0.0151849	Yes	No
Muscle-Skeletal	687	C1orf228	ENSG00000198520.10	1	5.00019e-06	0.000105004	21	0.00579904	Yes	Yes
Muscle-Skeletal	687	KIF2C	ENSG00000142945.12	1	6.99862e-05	0.00146971	21	0.0119129	Yes	No
Muscle-Skeletal	687	RPS8	ENSG00000142937.11	1	0.00126517	0.0265687	21	0.0365951	Yes	No
Muscle-Skeletal	687	BEST4	ENSG00000142959.4	1	0.00333084	0.0699475	21	0.0750368	No	No
Muscle-Skeletal	687	PLK3	ENSG00000173846.12	1	0.00115533	0.024262	21	0.0345485	Yes	No
Muscle-Skeletal	687	TCTEX1D4	ENSG00000188396.3	1	0.00499423	0.104879	21	0.10779	No	No
Muscle-Skeletal	687	BTBD19	ENSG00000222009.8	1	0.000276627	0.00580917	21	0.0177861	Yes	No
Muscle-Skeletal	687	PTCH2	ENSG00000117425.13	1	0.00212669	0.0446604	21	0.0521953	No	No
Muscle-Skeletal	687	EIF2B3	ENSG00000070785.16	1	0.00177675	0.0390885	22	0.0475398	Yes	No
Muscle-Skeletal	687	HECTD3	ENSG00000126107.14	1	0.000314281	0.00659991	21	0.0185646	Yes	No
Muscle-Skeletal	687	UROD	ENSG00000126088.13	1	0.000175733	0.00369038	21	0.0155631	Yes	No
Muscle-Skeletal	687	ZSWIM5	ENSG00000162415.6	1	0.00493661	0.113542	23	0.116092	No	No
Muscle-Skeletal	687	LINC01144	ENSG00000281912.1	1	0.00277247	0.0554494	20	0.0617167	No	No
Muscle-Skeletal	687	HPDL	ENSG00000186603.5	1	0.00058604	0.0117208	20	0.0235693	Yes	No
Muscle-Skeletal	687	MUTYH	ENSG00000132781.17	1	0.000124836	0.00249672	20	0.0137108	Yes	No
Muscle-Skeletal	687	TOE1	ENSG00000132773.11	1	0.00428139	0.0856277	20	0.0896263	No	No
Muscle-Skeletal	687	TESK2	ENSG00000070759.16	1	2.3631e-05	0.000519882	22	0.00857116	Yes	Yes
Muscle-Skeletal	687	CCDC163	ENSG00000280670.2	1	0.00172986	0.0363271	21	0.0451693	Yes	No
Muscle-Skeletal	687	MMACHC	ENSG00000132763.14	1	0.00145812	0.0306205	21	0.0401847	Yes	No
Muscle-Skeletal	687	PRDX1	ENSG00000117450.13	1	6.88096e-05	0.001445	21	0.0118622	Yes	No
Muscle-Skeletal	687	AKR1A1	ENSG00000117448.13	1	0.00126398	0.0265435	21	0.0365818	Yes	No
Muscle-Skeletal	687	NASP	ENSG00000132780.16	1	0.00154698	0.0324867	21	0.0418176	Yes	No
Muscle-Skeletal	687	CCDC17	ENSG00000159588.14	1	0.00146841	0.0293683	20	0.0390419	Yes	No
Muscle-Skeletal	687	GPBP1L1	ENSG00000159592.10	1	0.000453678	0.00952724	21	0.021411	Yes	No
Muscle-Skeletal	687	TMEM69	ENSG00000159596.6	1	0.0010214	0.020428	20	0.0313682	Yes	No
Muscle-Skeletal	687	IPP	ENSG00000197429.10	1	1.09111e-05	0.000229133	21	0.00695456	Yes	Yes
Muscle-Skeletal	687	MAST2	ENSG00000086015.20	1	0.0012994	0.0311855	24	0.0406507	Yes	No
Muscle-Skeletal	687	PIK3R3	ENSG00000117461.14	1	4.35086e-05	0.000957188	22	0.010516	Yes	No
Muscle-Skeletal	687	TSPAN1	ENSG00000117472.9	1	0.00328858	0.0723489	22	0.0772519	No	No
Muscle-Skeletal	687	POMGNT1	ENSG00000085998.13	1	0.000843971	0.0185674	22	0.0298098	Yes	No
Muscle-Skeletal	687	LURAP1	ENSG00000171357.5	1	0.00317382	0.069824	22	0.0749143	No	No
Muscle-Skeletal	687	RAD54L	ENSG00000085999.11	1	0.00193407	0.0425496	22	0.0504511	No	No
Muscle-Skeletal	687	LRRC41	ENSG00000132128.16	1	0.000570808	0.0131286	23	0.0249009	Yes	No
Muscle-Skeletal	687	UQCRH	ENSG00000173660.11	1	0.000832954	0.018325	22	0.0295862	Yes	No
Muscle-Skeletal	687	NSUN4	ENSG00000117481.10	1	0.000110249	0.00253574	23	0.0137304	Yes	No
Muscle-Skeletal	687	FAAH	ENSG00000117480.15	1	0.00336414	0.0773753	23	0.0819223	No	No
Muscle-Skeletal	687	MKNK1	ENSG00000079277.19	1	0.000451172	0.0108281	24	0.0226358	Yes	No
Muscle-Skeletal	687	MOB3C	ENSG00000142961.14	1	0.00128137	0.0307528	24	0.0403067	Yes	No
Muscle-Skeletal	687	ATPAF1	ENSG00000123472.12	1	0.00137568	0.0330164	24	0.0422589	Yes	No
Muscle-Skeletal	687	EFCAB14	ENSG00000159658.10	1	0.00109148	0.0261954	24	0.0362974	Yes	No
Muscle-Skeletal	687	CYP4B1	ENSG00000142973.13	1	0.00274779	0.0686947	25	0.0738896	No	No
Muscle-Skeletal	687	CYP4A11	ENSG00000187048.12	1	0.00313695	0.0784237	25	0.0828848	No	No
Muscle-Skeletal	687	CYP4X1	ENSG00000186377.7	1	2.53461e-05	0.000633651	25	0.00923247	Yes	Yes
Muscle-Skeletal	687	CYP4Z1	ENSG00000186160.4	1	1.05845e-05	0.000275198	26	0.00715777	Yes	Yes
Muscle-Skeletal	687	CYP4A22	ENSG00000162365.11	1	0.000582627	0.0151483	26	0.0267408	Yes	No
Muscle-Skeletal	687	PDZK1IP1	ENSG00000162366.7	1	0.00122611	0.0318788	26	0.0412865	Yes	No
Muscle-Skeletal	687	TAL1	ENSG00000162367.11	1	0.00141462	0.0381948	27	0.0467674	Yes	No
Muscle-Skeletal	687	STIL	ENSG00000123473.15	1	0.00504806	0.136298	27	0.138181	No	No
Muscle-Skeletal	687	CMPK1	ENSG00000162368.13	1	0.000166076	0.00465012	28	0.0166732	Yes	No
Muscle-Skeletal	687	FOXE3	ENSG00000186790.5	1	0.00300023	0.0780059	26	0.082503	No	No
Muscle-Skeletal	687	FOXD2	ENSG00000186564.5	1	8.97775e-09	2.33422e-07	26	0.00031261	Yes	Yes
Muscle-Skeletal	687	TRABD2B	ENSG00000269113.3	1	0.00420283	0.121882	29	0.12409	No	No
Muscle-Skeletal	687	SLC5A9	ENSG00000117834.12	1	0.000898378	0.0215611	24	0.0322934	Yes	No
Muscle-Skeletal	687	SPATA6	ENSG00000132122.11	1	6.5476e-05	0.0016369	25	0.0122944	Yes	No
Muscle-Skeletal	687	BEND5	ENSG00000162373.12	1	0.00113344	0.0238023	21	0.0341427	Yes	No
Muscle-Skeletal	687	FAF1	ENSG00000185104.19	1	0.000137096	0.00274191	20	0.0141936	Yes	No
Muscle-Skeletal	687	CDKN2C	ENSG00000123080.10	1	0.00549672	0.0934443	17	0.0970055	No	No
Muscle-Skeletal	687	LINC01562	ENSG00000203356.2	1	0.000119782	0.00215608	18	0.0131951	Yes	No
Muscle-Skeletal	687	RNF11	ENSG00000123091.4	1	0.00183274	0.0329894	18	0.0422381	Yes	No
Muscle-Skeletal	687	TTC39A	ENSG00000085831.15	1	0.000640514	0.0115293	18	0.02338	Yes	No
Muscle-Skeletal	687	EPS15	ENSG00000085832.16	1	0.00137324	0.0247184	18	0.0349784	Yes	No
Muscle-Skeletal	687	OSBPL9	ENSG00000117859.18	1	0.000796114	0.0159223	20	0.0273969	Yes	No
Muscle-Skeletal	687	NRDC	ENSG00000078618.21	1	0.00354156	0.0708313	20	0.0758482	No	No
Muscle-Skeletal	687	TXNDC12	ENSG00000117862.11	1	0.000673437	0.0141422	21	0.0257908	Yes	No
Muscle-Skeletal	687	KTI12	ENSG00000198841.3	1	0.00023733	0.00474659	20	0.0167792	Yes	No
Muscle-Skeletal	687	BTF3L4	ENSG00000134717.17	1	0.00200497	0.0421044	21	0.0500415	No	No
Muscle-Skeletal	687	ZFYVE9	ENSG00000157077.14	1	0.000166232	0.00398957	24	0.0159233	Yes	No
Muscle-Skeletal	687	CC2D1B	ENSG00000154222.14	1	0.000176032	0.00404874	23	0.0159501	Yes	No
Muscle-Skeletal	687	ORC1	ENSG00000085840.12	1	0.000270905	0.00623081	23	0.0182098	Yes	No
Muscle-Skeletal	687	PRPF38A	ENSG00000134748.12	1	0.00140008	0.0322019	23	0.0415562	Yes	No
Muscle-Skeletal	687	ZCCHC11	ENSG00000134744.13	1	0.00222377	0.0555942	25	0.0618564	No	No
Muscle-Skeletal	687	GPX7	ENSG00000116157.5	1	0.00085448	0.019653	23	0.0307656	Yes	No
Muscle-Skeletal	687	FAM159A	ENSG00000182183.14	1	0.000381902	0.00878373	23	0.0206452	Yes	No
Muscle-Skeletal	687	COA7	ENSG00000162377.5	1	0.00198592	0.0476622	24	0.0548399	No	No
Muscle-Skeletal	687	ZYG11B	ENSG00000162378.12	1	7.74099e-05	0.00193525	25	0.0128409	Yes	No
Muscle-Skeletal	687	ECHDC2	ENSG00000121310.16	1	0.00221086	0.0552716	25	0.0615436	No	No
Muscle-Skeletal	687	SCP2	ENSG00000116171.17	1	0.00232892	0.060552	26	0.0663574	No	No
Muscle-Skeletal	687	PODN	ENSG00000174348.13	1	0.000139755	0.00349387	25	0.0153045	Yes	No
Muscle-Skeletal	687	SLC1A7	ENSG00000162383.11	1	0.00096482	0.0241205	25	0.0344246	Yes	No
Muscle-Skeletal	687	CPT2	ENSG00000157184.6	1	9.64107e-05	0.00241027	25	0.0135957	Yes	No
Muscle-Skeletal	687	C1orf123	ENSG00000162384.13	1	0.000334843	0.00837107	25	0.020318	Yes	No
Muscle-Skeletal	687	MAGOH	ENSG00000162385.10	1	0.00164482	0.0411205	25	0.0491849	Yes	No
Muscle-Skeletal	687	LRP8	ENSG00000157193.15	1	0.000315398	0.00851574	27	0.0204172	Yes	No
Muscle-Skeletal	687	GLIS1	ENSG00000174332.5	1	0.000202893	0.00649257	32	0.018457	Yes	No
Muscle-Skeletal	687	NDC1	ENSG00000058804.11	1	0.000745717	0.0223715	30	0.0329756	Yes	No
Muscle-Skeletal	687	YIPF1	ENSG00000058799.14	1	0.000154601	0.00463802	30	0.016654	Yes	No
Muscle-Skeletal	687	HSPB11	ENSG00000081870.11	1	0.00102081	0.0306244	30	0.0401865	Yes	No
Muscle-Skeletal	687	LRRC42	ENSG00000116212.14	1	0.00114704	0.0344113	30	0.0434433	Yes	No
Muscle-Skeletal	687	TMEM59	ENSG00000116209.11	1	0.000851349	0.0263918	31	0.03646	Yes	No
Muscle-Skeletal	687	TCEANC2	ENSG00000116205.12	1	2.62516e-09	8.13801e-08	31	0.000130786	Yes	Yes
Muscle-Skeletal	687	CYB5RL	ENSG00000215883.10	1	3.68237e-05	0.00106789	29	0.0109151	Yes	No
Muscle-Skeletal	687	MRPL37	ENSG00000116221.15	1	0.00183839	0.0533134	29	0.0597489	No	No
Muscle-Skeletal	687	SSBP3	ENSG00000157216.15	1	0.000192285	0.0061531	32	0.0181343	Yes	No
Muscle-Skeletal	687	ACOT11	ENSG00000162390.17	1	0.000684289	0.0218972	32	0.032566	Yes	No
Muscle-Skeletal	687	FAM151A	ENSG00000162391.11	1	0.000173203	0.0053693	31	0.0173902	Yes	No
Muscle-Skeletal	687	MROH7	ENSG00000184313.19	1	0.00203044	0.0649741	32	0.0704303	No	No
Muscle-Skeletal	687	TTC4	ENSG00000243725.6	1	0.000367603	0.0113957	31	0.0232294	Yes	No
Muscle-Skeletal	687	PARS2	ENSG00000162396.5	1	0.000391478	0.0121358	31	0.0239062	Yes	No
Muscle-Skeletal	687	DHCR24	ENSG00000116133.11	1	0.000181373	0.00580393	32	0.017786	Yes	No
Muscle-Skeletal	687	TMEM61	ENSG00000143001.4	1	0.00288839	0.0924286	32	0.0960629	No	No
Muscle-Skeletal	687	USP24	ENSG00000162402.13	1	0.00154676	0.0525897	34	0.0591193	No	No
Muscle-Skeletal	687	RP11-504A18.1	ENSG00000260971.3	1	6.13495e-05	0.00202453	33	0.0130067	Yes	No
Muscle-Skeletal	687	PLPP3	ENSG00000162407.8	1	0.000789129	0.0276195	35	0.0374766	Yes	No
Muscle-Skeletal	687	PRKAA2	ENSG00000162409.10	1	0.000161141	0.00531764	33	0.0173384	Yes	No
Muscle-Skeletal	687	C1orf168	ENSG00000187889.12	1	8.7151e-05	0.00287598	33	0.0144266	Yes	No
Muscle-Skeletal	687	OMA1	ENSG00000162600.11	1	0.000131863	0.00408776	31	0.0160124	Yes	No
Muscle-Skeletal	687	TACSTD2	ENSG00000184292.6	1	0.00257838	0.0747731	29	0.0794867	No	No
Muscle-Skeletal	687	MYSM1	ENSG00000162601.9	1	0.00139217	0.040373	29	0.0485991	Yes	No
Muscle-Skeletal	687	JUN	ENSG00000177606.6	1	0.00106083	0.0297033	28	0.039383	Yes	No
Muscle-Skeletal	687	LINC01135	ENSG00000234807.5	1	0.000186455	0.00540718	29	0.017396	Yes	No
Muscle-Skeletal	687	RP4-794H19.1	ENSG00000232453.6	1	0.00122231	0.0342246	28	0.0432951	Yes	No
Muscle-Skeletal	687	LINC01358	ENSG00000237352.3	1	9.53742e-06	0.00029566	31	0.00726509	Yes	Yes
Muscle-Skeletal	687	RP11-467C18.1	ENSG00000270457.1	1	0.00038691	0.0104466	27	0.0223076	Yes	No
Muscle-Skeletal	687	FGGY	ENSG00000172456.17	1	0.000634319	0.0209325	33	0.0318055	Yes	No
Muscle-Skeletal	687	HOOK1	ENSG00000134709.10	1	0.000214286	0.00535716	25	0.0173859	Yes	No
Muscle-Skeletal	687	CYP2J2	ENSG00000134716.9	1	0.000163208	0.0040802	25	0.0159973	Yes	No
Muscle-Skeletal	687	RP11-436K8.1	ENSG00000231252.2	1	0.000782589	0.0211299	27	0.0319737	Yes	No
Muscle-Skeletal	687	NFIA	ENSG00000162599.15	1	5.51333e-05	0.0019848	36	0.0129444	Yes	No
Muscle-Skeletal	687	TM2D1	ENSG00000162604.12	1	0.00084011	0.0243632	29	0.0346282	Yes	No
Muscle-Skeletal	687	RP11-430G17.3	ENSG00000271200.1	1	0.000106507	0.00298219	28	0.0145544	Yes	No
Muscle-Skeletal	687	PATJ	ENSG00000132849.19	1	0.000471208	0.0164923	35	0.0279298	Yes	No
Muscle-Skeletal	687	KANK4	ENSG00000132854.18	1	0.000606887	0.0188135	31	0.0300377	Yes	No
Muscle-Skeletal	687	USP1	ENSG00000162607.12	1	0.00091115	0.0273345	30	0.0372552	Yes	No
Muscle-Skeletal	687	DOCK7	ENSG00000116641.17	1	0.000317554	0.0104793	33	0.0223352	Yes	No
Muscle-Skeletal	687	ATG4C	ENSG00000125703.14	1	7.93078e-05	0.00245854	31	0.0136647	Yes	No
Muscle-Skeletal	687	FOXD3	ENSG00000187140.5	1	0.00116395	0.0325906	28	0.0419279	Yes	No
Muscle-Skeletal	687	ALG6	ENSG00000088035.15	1	0.000488561	0.0141683	29	0.0257956	Yes	No
Muscle-Skeletal	687	ITGB3BP	ENSG00000142856.16	1	0.000641979	0.0186174	29	0.0298517	Yes	No
Muscle-Skeletal	687	EFCAB7	ENSG00000203965.12	1	0.000348027	0.0100928	29	0.0219636	Yes	No
Muscle-Skeletal	687	PGM1	ENSG00000079739.15	1	0.00024707	0.00716504	29	0.0191376	Yes	No
Muscle-Skeletal	687	ROR1	ENSG00000185483.11	1	0.000400118	0.013604	34	0.0252892	Yes	No
Muscle-Skeletal	687	CACHD1	ENSG00000158966.13	1	0.000454415	0.0136325	30	0.0253075	Yes	No
Muscle-Skeletal	687	RAVER2	ENSG00000162437.14	1	0.000599189	0.0167773	28	0.0281861	Yes	No
Muscle-Skeletal	687	JAK1	ENSG00000162434.11	1	7.78122e-05	0.00217874	28	0.0132226	Yes	No
Muscle-Skeletal	687	RP4-535B20.4	ENSG00000272506.1	1	8.51756e-05	0.00229974	27	0.0134443	Yes	No
Muscle-Skeletal	687	AK4	ENSG00000162433.14	1	0.00145094	0.0406263	28	0.0487692	Yes	No
Muscle-Skeletal	687	DNAJC6	ENSG00000116675.15	1	0.000243678	0.00682297	28	0.0188373	Yes	No
Muscle-Skeletal	687	LEPROT	ENSG00000213625.8	1	0.000857168	0.0214292	25	0.0322102	Yes	No
Muscle-Skeletal	687	LEPR	ENSG00000116678.19	1	8.47347e-05	0.00237257	28	0.0135729	Yes	No
Muscle-Skeletal	687	PDE4B	ENSG00000184588.17	1	0.000657844	0.0230245	35	0.0335322	Yes	No
Muscle-Skeletal	687	SGIP1	ENSG00000118473.21	1	0.000470681	0.0145911	31	0.0262244	Yes	No
Muscle-Skeletal	687	TCTEX1D1	ENSG00000152760.9	1	0.00152185	0.0426117	28	0.0504913	No	No
Muscle-Skeletal	687	WDR78	ENSG00000152763.16	1	0.000314074	0.00910815	29	0.0210094	Yes	No
Muscle-Skeletal	687	MIER1	ENSG00000198160.14	1	5.33504e-05	0.00154716	29	0.0121885	Yes	No
Muscle-Skeletal	687	SLC35D1	ENSG00000116704.7	1	0.0024676	0.0715605	29	0.0765169	No	No
Muscle-Skeletal	687	IL12RB2	ENSG00000081985.10	1	2.0438e-05	0.000613141	30	0.00907347	Yes	Yes
Muscle-Skeletal	687	SERBP1	ENSG00000142864.14	1	0.000236928	0.00710784	30	0.0191303	Yes	No
Muscle-Skeletal	687	GADD45A	ENSG00000116717.11	1	0.00253062	0.0708574	28	0.0758711	No	No
Muscle-Skeletal	687	GNG12	ENSG00000172380.5	1	0.000225045	0.00675136	30	0.0187686	Yes	No
Muscle-Skeletal	687	DIRAS3	ENSG00000162595.5	1	0.000689313	0.0193008	28	0.0304388	Yes	No
Muscle-Skeletal	687	WLS	ENSG00000116729.13	1	5.68309e-07	1.6481e-05	29	0.00279945	Yes	Yes
Muscle-Skeletal	687	LRRC7	ENSG00000033122.18	1	0.000853739	0.0273197	32	0.0372552	Yes	No
Muscle-Skeletal	687	LRRC40	ENSG00000066557.5	1	0.000910266	0.0227567	25	0.033308	Yes	No
Muscle-Skeletal	687	SRSF11	ENSG00000116754.13	1	0.000887938	0.0221984	25	0.0328289	Yes	No
Muscle-Skeletal	687	ANKRD13C	ENSG00000118454.12	1	8.77289e-05	0.00228095	26	0.013425	Yes	No
Muscle-Skeletal	687	HHLA3	ENSG00000197568.13	1	0.0003106	0.00776499	25	0.019758	Yes	No
Muscle-Skeletal	687	CTH	ENSG00000116761.11	1	0.00160544	0.0385305	24	0.0470356	Yes	No
Muscle-Skeletal	687	RP11-42O15.3	ENSG00000271992.1	1	0.00381384	0.0915321	24	0.0952173	No	No
Muscle-Skeletal	687	PTGER3	ENSG00000050628.20	1	2.92292e-05	0.00073073	25	0.00977891	Yes	Yes
Muscle-Skeletal	687	ZRANB2	ENSG00000132485.13	1	0.00126768	0.0291567	23	0.038861	Yes	No
Muscle-Skeletal	687	NEGR1	ENSG00000172260.14	1	0.00033447	0.011372	34	0.023201	Yes	No
Muscle-Skeletal	687	FPGT	ENSG00000254685.6	1	0.00236211	0.0543286	23	0.0606835	No	No
Muscle-Skeletal	687	TNNI3K	ENSG00000116783.14	1	0.000155257	0.00403668	26	0.015945	Yes	No
Muscle-Skeletal	687	RP11-17E13.2	ENSG00000272864.1	1	0.000810456	0.0186405	23	0.0298705	Yes	No
Muscle-Skeletal	687	CRYZ	ENSG00000116791.13	1	0.000860702	0.0206568	24	0.0315034	Yes	No
Muscle-Skeletal	687	TYW3	ENSG00000162623.15	1	0.000759382	0.0182252	24	0.0294779	Yes	No
Muscle-Skeletal	687	SLC44A5	ENSG00000137968.16	1	0.000162803	0.00520969	32	0.0172591	Yes	No
Muscle-Skeletal	687	ACADM	ENSG00000117054.13	1	0.000187224	0.00561673	30	0.0175709	Yes	No
Muscle-Skeletal	687	RABGGTB	ENSG00000137955.15	1	0.00256255	0.0743139	29	0.0790717	No	No
Muscle-Skeletal	687	MSH4	ENSG00000057468.6	1	6.93231e-08	2.07969e-06	30	0.00119367	Yes	Yes
Muscle-Skeletal	687	ST6GALNAC3	ENSG00000184005.10	1	8.466e-06	0.000304776	36	0.007345	Yes	Yes
Muscle-Skeletal	687	PIGK	ENSG00000142892.14	1	0.00152541	0.0427114	28	0.0505701	No	No
Muscle-Skeletal	687	AK5	ENSG00000154027.18	1	9.37414e-05	0.00281224	30	0.0143081	Yes	No
Muscle-Skeletal	687	ZZZ3	ENSG00000036549.12	1	0.000110459	0.0029824	27	0.0145544	Yes	No
Muscle-Skeletal	687	USP33	ENSG00000077254.14	1	0.000269735	0.00701311	26	0.0190481	Yes	No
Muscle-Skeletal	687	MIGA1	ENSG00000180488.14	1	0.00172724	0.0466355	27	0.0539413	No	No
Muscle-Skeletal	687	NEXN	ENSG00000162614.18	1	0.00179985	0.0467962	26	0.054074	No	No
Muscle-Skeletal	687	FUBP1	ENSG00000162613.16	1	0.00499653	0.134906	27	0.136813	No	No
Muscle-Skeletal	687	DNAJB4	ENSG00000162616.8	1	0.000574147	0.015502	27	0.0270592	Yes	No
Muscle-Skeletal	687	GIPC2	ENSG00000137960.5	1	0.000192829	0.0053992	28	0.017396	Yes	No
Muscle-Skeletal	687	PTGFR	ENSG00000122420.9	1	2.72353e-06	8.44293e-05	31	0.00529607	Yes	Yes
Muscle-Skeletal	687	IFI44L	ENSG00000137959.15	1	0.00151381	0.0423868	28	0.0502952	No	No
Muscle-Skeletal	687	IFI44	ENSG00000137965.10	1	0.00218551	0.0611943	28	0.0669334	No	No
Muscle-Skeletal	687	ADGRL4	ENSG00000162618.13	1	0.00131875	0.0435189	33	0.0512601	No	No
Muscle-Skeletal	687	ADGRL2	ENSG00000117114.19	1	9.0145e-05	0.00369595	41	0.0155631	Yes	No
Muscle-Skeletal	687	TTLL7	ENSG00000137941.16	1	0.000204153	0.00592045	29	0.0178933	Yes	No
Muscle-Skeletal	687	RP11-486G15.2	ENSG00000271576.1	1	0.000662252	0.0178808	27	0.0291773	Yes	No
Muscle-Skeletal	687	PRKACB	ENSG00000142875.19	1	0.00204652	0.0613957	30	0.0671127	No	No
Muscle-Skeletal	687	SAMD13	ENSG00000203943.8	1	0.000771704	0.0223794	29	0.0329812	Yes	No
Muscle-Skeletal	687	DNASE2B	ENSG00000137976.7	1	0.000861382	0.0241187	28	0.0344246	Yes	No
Muscle-Skeletal	687	RPF1	ENSG00000117133.10	1	0.00173329	0.0485322	28	0.0555765	No	No
Muscle-Skeletal	687	GNG5	ENSG00000174021.10	1	0.000284815	0.00797482	28	0.0199237	Yes	No
Muscle-Skeletal	687	SPATA1	ENSG00000122432.17	1	0.00291503	0.0845359	29	0.0885817	No	No
Muscle-Skeletal	687	CTBS	ENSG00000117151.12	1	0.00123883	0.0359262	29	0.0448061	Yes	No
Muscle-Skeletal	687	SSX2IP	ENSG00000117155.16	1	7.28107e-05	0.00211151	29	0.0131513	Yes	No
Muscle-Skeletal	687	MCOLN2	ENSG00000153898.12	1	0.000627333	0.0175653	28	0.028879	Yes	No
Muscle-Skeletal	687	MCOLN3	ENSG00000055732.12	1	5.32005e-05	0.00154281	29	0.0121602	Yes	No
Muscle-Skeletal	687	SYDE2	ENSG00000097096.8	1	0.00215972	0.0669512	31	0.072242	No	No
Muscle-Skeletal	687	C1orf52	ENSG00000162642.13	1	0.000264735	0.00820679	31	0.02017	Yes	No
Muscle-Skeletal	687	BCL10	ENSG00000142867.12	1	0.00145945	0.0452429	31	0.0527074	No	No
Muscle-Skeletal	687	DDAH1	ENSG00000153904.18	1	0.000410382	0.0143634	35	0.0260296	Yes	No
Muscle-Skeletal	687	RP4-621F18.2	ENSG00000282057.1	1	0.000209328	0.0066985	32	0.0186738	Yes	No
Muscle-Skeletal	687	CYR61	ENSG00000142871.16	1	0.00111025	0.0344178	31	0.0434439	Yes	No
Muscle-Skeletal	687	ZNHIT6	ENSG00000117174.10	1	0.000849577	0.0271865	32	0.0371441	Yes	No
Muscle-Skeletal	687	COL24A1	ENSG00000171502.14	1	0.000541584	0.0200386	37	0.031085	Yes	No
Muscle-Skeletal	687	ODF2L	ENSG00000122417.15	1	0.000160496	0.00497536	31	0.0170111	Yes	No
Muscle-Skeletal	687	SH3GLB1	ENSG00000097033.14	1	0.000415854	0.0124756	30	0.0242585	Yes	No
Muscle-Skeletal	687	SELENOF	ENSG00000183291.15	1	0.0016001	0.048003	30	0.0551474	No	No
Muscle-Skeletal	687	HS2ST1	ENSG00000153936.16	1	0.000362206	0.0115906	32	0.0234255	Yes	No
Muscle-Skeletal	687	LINC01140	ENSG00000267272.5	1	0.000126153	0.00353227	28	0.0153407	Yes	No
Muscle-Skeletal	687	LMO4	ENSG00000143013.12	1	0.0055619	0.150171	27	0.15171	No	No
Muscle-Skeletal	687	LINC01773	ENSG00000224235.1	1	0.00034889	0.00872226	25	0.0206358	Yes	No
Muscle-Skeletal	687	PKN2	ENSG00000065243.19	1	0.00541236	0.146134	27	0.147789	No	No
Muscle-Skeletal	687	GTF2B	ENSG00000137947.11	1	0.000704638	0.0183206	26	0.029582	Yes	No
Muscle-Skeletal	687	KYAT3	ENSG00000137944.17	1	0.000209439	0.00523596	25	0.017269	Yes	No
Muscle-Skeletal	687	RBMXL1	ENSG00000213516.9	1	0.000439992	0.0109998	25	0.0228513	Yes	No
Muscle-Skeletal	687	GBP3	ENSG00000117226.11	1	0.00198354	0.0495884	25	0.0564562	No	No
Muscle-Skeletal	687	GBP1	ENSG00000117228.9	1	0.000218685	0.00546713	25	0.0174281	Yes	No
Muscle-Skeletal	687	GBP2	ENSG00000162645.12	1	0.00149973	0.0374932	25	0.0462001	Yes	No
Muscle-Skeletal	687	GBP4	ENSG00000162654.8	1	0.000979649	0.0244912	25	0.0347518	Yes	No
Muscle-Skeletal	687	GBP5	ENSG00000154451.14	1	0.00233231	0.0583078	25	0.0643014	No	No
Muscle-Skeletal	687	GBP6	ENSG00000183347.14	1	9.98789e-05	0.00249697	25	0.0137108	Yes	No
Muscle-Skeletal	687	LRRC8B	ENSG00000197147.13	1	0.000446595	0.0116115	26	0.0234432	Yes	No
Muscle-Skeletal	687	LRRC8C	ENSG00000171488.14	1	0.000115992	0.00313179	27	0.0147717	Yes	No
Muscle-Skeletal	687	RP5-943J3.2	ENSG00000272931.1	1	5.29071e-05	0.00132268	25	0.0116104	Yes	No
Muscle-Skeletal	687	LRRC8D	ENSG00000171492.14	1	0.000410277	0.0106672	26	0.0224915	Yes	No
Muscle-Skeletal	687	ZNF326	ENSG00000162664.16	1	0.000965311	0.0241328	25	0.0344316	Yes	No
Muscle-Skeletal	687	ZNF644	ENSG00000122482.20	1	0.000824897	0.0230971	28	0.0335891	Yes	No
Muscle-Skeletal	687	HFM1	ENSG00000162669.15	1	8.50779e-05	0.0022971	27	0.0134389	Yes	No
Muscle-Skeletal	687	CDC7	ENSG00000097046.12	1	0.000600654	0.0150163	25	0.0266139	Yes	No
Muscle-Skeletal	687	TGFBR3	ENSG00000069702.10	1	0.00135438	0.0365683	27	0.0453779	Yes	No
Muscle-Skeletal	687	EPHX4	ENSG00000172031.6	1	0.00108641	0.0271602	25	0.037123	Yes	No
Muscle-Skeletal	687	SETSIP	ENSG00000230667.5	1	0.00071749	0.0172198	24	0.0285592	Yes	No
Muscle-Skeletal	687	BTBD8	ENSG00000284413.1	1	0.000564582	0.0141145	25	0.0257591	Yes	No
Muscle-Skeletal	687	KIAA1107	ENSG00000069712.12	1	0.00104938	0.0251851	24	0.0354032	Yes	No
Muscle-Skeletal	687	RP4-621B10.8	ENSG00000273487.1	1	0.00118343	0.0272188	23	0.0371651	Yes	No
Muscle-Skeletal	687	GLMN	ENSG00000174842.16	1	0.00182503	0.0438007	24	0.0514594	No	No
Muscle-Skeletal	687	RPAP2	ENSG00000122484.8	1	0.00160184	0.0384442	24	0.0469659	Yes	No
Muscle-Skeletal	687	GFI1	ENSG00000162676.11	1	0.00136247	0.0299744	22	0.0396216	Yes	No
Muscle-Skeletal	687	EVI5	ENSG00000067208.14	1	0.000265255	0.00689662	26	0.0189248	Yes	No
Muscle-Skeletal	687	RPL5	ENSG00000122406.12	1	0.00222035	0.0466275	21	0.0539372	No	No
Muscle-Skeletal	687	FAM69A	ENSG00000154511.11	1	0.00170183	0.0391422	23	0.0475763	Yes	No
Muscle-Skeletal	687	MTF2	ENSG00000143033.17	1	0.0017405	0.0400315	23	0.0483029	Yes	No
Muscle-Skeletal	687	TMED5	ENSG00000117500.12	1	0.000258349	0.00594203	23	0.0179161	Yes	No
Muscle-Skeletal	687	CCDC18	ENSG00000122483.17	1	0.00372774	0.0894657	24	0.0932548	No	No
Muscle-Skeletal	687	DR1	ENSG00000117505.12	1	7.99016e-05	0.00183774	23	0.0126522	Yes	No
Muscle-Skeletal	687	FNBP1L	ENSG00000137942.16	1	0.000117336	0.00281606	24	0.0143082	Yes	No
Muscle-Skeletal	687	BCAR3	ENSG00000137936.16	1	0.000505923	0.0141658	28	0.0257956	Yes	No
Muscle-Skeletal	687	RP4-561L24.3	ENSG00000260464.1	1	0.000293066	0.00732664	25	0.0193161	Yes	No
Muscle-Skeletal	687	DNTTIP2	ENSG00000067334.13	1	2.84067e-05	0.000710167	25	0.00966392	Yes	Yes
Muscle-Skeletal	687	GCLM	ENSG00000023909.9	1	0.00025808	0.00671009	26	0.01869	Yes	No
Muscle-Skeletal	687	ARHGAP29	ENSG00000137962.12	1	0.00401334	0.112373	28	0.114978	No	No
Muscle-Skeletal	687	ABCD3	ENSG00000117528.11	1	0.000480127	0.0134436	28	0.0251779	Yes	No
Muscle-Skeletal	687	F3	ENSG00000117525.13	1	0.00067319	0.0188493	28	0.0300583	Yes	No
Muscle-Skeletal	687	SLC44A3	ENSG00000143036.16	1	0.000981496	0.0274819	28	0.0373656	Yes	No
Muscle-Skeletal	687	CNN3	ENSG00000117519.15	1	9.55595e-06	0.000267567	28	0.00714671	Yes	Yes
Muscle-Skeletal	687	ALG14	ENSG00000172339.9	1	0.000653765	0.0189592	29	0.0301647	Yes	No
Muscle-Skeletal	687	TMEM56	ENSG00000152078.9	1	9.96579e-05	0.00279042	28	0.014273	Yes	No
Muscle-Skeletal	687	RWDD3	ENSG00000122481.16	1	0.00104066	0.0280979	27	0.0379272	Yes	No
Muscle-Skeletal	687	PTBP2	ENSG00000117569.18	1	0.00242479	0.0678941	28	0.0731416	No	No
Muscle-Skeletal	687	DPYD	ENSG00000188641.12	1	0.000163896	0.00590024	36	0.0178933	Yes	No
Muscle-Skeletal	687	SNX7	ENSG00000162627.16	1	0.000998604	0.0279609	28	0.0378058	Yes	No
Muscle-Skeletal	687	PLPPR4	ENSG00000117600.12	1	0.000106622	0.00319867	30	0.0148839	Yes	No
Muscle-Skeletal	687	PALMD	ENSG00000099260.10	1	0.00197682	0.0593047	30	0.0652129	No	No
Muscle-Skeletal	687	FRRS1	ENSG00000156869.12	1	0.000178735	0.00536205	30	0.0173863	Yes	No
Muscle-Skeletal	687	AGL	ENSG00000162688.16	1	0.000713514	0.0214054	30	0.0321922	Yes	No
Muscle-Skeletal	687	SLC35A3	ENSG00000117620.14	1	2.92371e-05	0.000818638	28	0.0101262	Yes	No
Muscle-Skeletal	687	MFSD14A	ENSG00000156875.13	1	0.000197304	0.0055245	28	0.0174669	Yes	No
Muscle-Skeletal	687	SASS6	ENSG00000156876.9	1	0.000183668	0.00495902	27	0.0170111	Yes	No
Muscle-Skeletal	687	TRMT13	ENSG00000122435.9	1	0.000133154	0.00359515	27	0.0154095	Yes	No
Muscle-Skeletal	687	LRRC39	ENSG00000122477.12	1	0.00100511	0.0271379	27	0.037105	Yes	No
Muscle-Skeletal	687	DBT	ENSG00000137992.14	1	0.00160426	0.0433151	27	0.0510799	No	No
Muscle-Skeletal	687	RTCA	ENSG00000137996.12	1	0.000254666	0.00662132	26	0.0185798	Yes	No
Muscle-Skeletal	687	CDC14A	ENSG00000079335.18	1	0.00480476	0.144143	30	0.145867	No	No
Muscle-Skeletal	687	GPR88	ENSG00000181656.6	1	1.9881e-05	0.000536787	27	0.008651	Yes	Yes
Muscle-Skeletal	687	VCAM1	ENSG00000162692.10	1	0.000356703	0.00998768	28	0.021895	Yes	No
Muscle-Skeletal	687	EXTL2	ENSG00000162694.13	1	0.000390233	0.0109265	28	0.0227786	Yes	No
Muscle-Skeletal	687	SLC30A7	ENSG00000162695.11	1	0.000473592	0.0137342	29	0.0254024	Yes	No
Muscle-Skeletal	687	DPH5	ENSG00000117543.20	1	0.0017049	0.0494421	29	0.0563369	No	No
Muscle-Skeletal	687	S1PR1	ENSG00000170989.8	1	0.000375189	0.0108805	29	0.0227091	Yes	No
Muscle-Skeletal	687	COL11A1	ENSG00000060718.20	1	0.000201223	0.00684159	34	0.0188563	Yes	No
Muscle-Skeletal	687	RNPC3	ENSG00000185946.15	1	1.59497e-06	4.7849e-05	30	0.00434685	Yes	Yes
Muscle-Skeletal	687	AMY2B	ENSG00000240038.6	1	0.000465834	0.013975	30	0.0256179	Yes	No
Muscle-Skeletal	687	AMY2A	ENSG00000243480.7	1	0.000550797	0.0165239	30	0.027965	Yes	No
Muscle-Skeletal	687	PRMT6	ENSG00000198890.7	1	1.75195e-05	0.000508065	29	0.00856706	Yes	Yes
Muscle-Skeletal	687	VAV3	ENSG00000134215.15	1	0.00331057	0.102628	31	0.105665	No	No
Muscle-Skeletal	687	SLC25A24	ENSG00000085491.15	1	0.000727174	0.0203609	28	0.0313279	Yes	No
Muscle-Skeletal	687	FAM102B	ENSG00000162636.15	1	0.000214744	0.00579808	27	0.017786	Yes	No
Muscle-Skeletal	687	HENMT1	ENSG00000162639.15	1	9.25816e-05	0.00240712	26	0.0135957	Yes	No
Muscle-Skeletal	687	PRPF38B	ENSG00000134186.11	1	0.00021688	0.00563887	26	0.0175931	Yes	No
Muscle-Skeletal	687	STXBP3	ENSG00000116266.10	1	0.00116108	0.0313492	27	0.0408111	Yes	No
Muscle-Skeletal	687	AKNAD1	ENSG00000162641.18	1	0.000459982	0.0119595	26	0.0237491	Yes	No
Muscle-Skeletal	687	GPSM2	ENSG00000121957.12	1	0.00360076	0.0972205	27	0.100523	No	No
Muscle-Skeletal	687	CLCC1	ENSG00000121940.15	1	3.68539e-05	0.000958202	26	0.010516	Yes	No
Muscle-Skeletal	687	WDR47	ENSG00000085433.15	1	0.000788195	0.0204931	26	0.0314011	Yes	No
Muscle-Skeletal	687	TAF13	ENSG00000197780.9	1	0.00154432	0.0370637	24	0.0458404	Yes	No
Muscle-Skeletal	687	TMEM167B	ENSG00000215717.5	1	0.00126508	0.0303618	24	0.0399594	Yes	No
Muscle-Skeletal	687	SARS	ENSG00000031698.12	1	0.000423507	0.00974065	23	0.0216601	Yes	No
Muscle-Skeletal	687	CELSR2	ENSG00000143126.7	1	0.000391597	0.00939833	24	0.0212853	Yes	No
Muscle-Skeletal	687	PSRC1	ENSG00000134222.16	1	0.00411881	0.0988514	24	0.102032	No	No
Muscle-Skeletal	687	MYBPHL	ENSG00000221986.6	1	0.00059799	0.0143518	24	0.0260148	Yes	No
Muscle-Skeletal	687	SORT1	ENSG00000134243.11	1	0.000264977	0.00662444	25	0.0185798	Yes	No
Muscle-Skeletal	687	PSMA5	ENSG00000143106.12	1	8.1289e-05	0.00203223	25	0.0130067	Yes	No
Muscle-Skeletal	687	SYPL2	ENSG00000143028.8	1	0.00480119	0.124831	26	0.126948	No	No
Muscle-Skeletal	687	ATXN7L2	ENSG00000162650.16	1	0.00018934	0.00492285	26	0.0169705	Yes	No
Muscle-Skeletal	687	CYB561D1	ENSG00000174151.14	1	5.34387e-05	0.00133597	25	0.0116104	Yes	No
Muscle-Skeletal	687	AMIGO1	ENSG00000181754.6	1	1.95456e-05	0.000488639	25	0.00851885	Yes	Yes
Muscle-Skeletal	687	GPR61	ENSG00000156097.12	1	0.00022818	0.00570449	25	0.0177016	Yes	No
Muscle-Skeletal	687	GNAI3	ENSG00000065135.10	1	6.81617e-05	0.0017722	26	0.0125578	Yes	No
Muscle-Skeletal	687	AMPD2	ENSG00000116337.15	1	0.000197222	0.00512778	26	0.0171676	Yes	No
Muscle-Skeletal	687	GSTM4	ENSG00000168765.16	1	0.000378106	0.00983076	26	0.0217836	Yes	No
Muscle-Skeletal	687	GSTM2	ENSG00000213366.12	1	3.22341e-05	0.000838087	26	0.0101499	Yes	No
Muscle-Skeletal	687	GSTM1	ENSG00000134184.12	1	0.000296158	0.0077001	26	0.0196938	Yes	No
Muscle-Skeletal	687	GSTM5	ENSG00000134201.10	1	0.000127345	0.00343832	27	0.0152594	Yes	No
Muscle-Skeletal	687	GSTM3	ENSG00000134202.10	1	0.000373086	0.00970022	26	0.0216187	Yes	No
Muscle-Skeletal	687	CSF1	ENSG00000184371.13	1	0.00107672	0.0279948	26	0.0378325	Yes	No
Muscle-Skeletal	687	AHCYL1	ENSG00000168710.17	1	0.00107856	0.0280427	26	0.0378781	Yes	No
Muscle-Skeletal	687	STRIP1	ENSG00000143093.14	1	0.000206983	0.00538155	26	0.017396	Yes	No
Muscle-Skeletal	687	UBL4B	ENSG00000186150.4	1	0.000542442	0.0141035	26	0.0257524	Yes	No
Muscle-Skeletal	687	SLC6A17	ENSG00000197106.6	1	0.000213473	0.0055503	26	0.0174934	Yes	No
Muscle-Skeletal	687	KCNC4	ENSG00000116396.14	1	9.90361e-05	0.00267398	27	0.0140616	Yes	No
Muscle-Skeletal	687	RBM15	ENSG00000162775.14	1	0.000610076	0.016472	27	0.0279184	Yes	No
Muscle-Skeletal	687	SLC16A4	ENSG00000168679.17	1	0.000978375	0.0273945	28	0.037291	Yes	No
Muscle-Skeletal	687	LAMTOR5	ENSG00000134248.13	1	7.01203e-05	0.00196337	28	0.0129096	Yes	No
Muscle-Skeletal	687	PROK1	ENSG00000143125.5	1	0.000222511	0.00623032	28	0.0182098	Yes	No
Muscle-Skeletal	687	KCNA2	ENSG00000177301.14	1	0.000290318	0.00870953	30	0.0206203	Yes	No
Muscle-Skeletal	687	CD53	ENSG00000143119.12	1	0.000223887	0.00649272	29	0.018457	Yes	No
Muscle-Skeletal	687	LRIF1	ENSG00000121931.15	1	0.000751531	0.0217944	29	0.0325095	Yes	No
Muscle-Skeletal	687	DRAM2	ENSG00000156171.14	1	0.000200109	0.00600328	30	0.0179874	Yes	No
Muscle-Skeletal	687	CEPT1	ENSG00000134255.13	1	0.00241086	0.0747367	31	0.0794625	No	No
Muscle-Skeletal	687	DENND2D	ENSG00000162777.16	1	0.00111808	0.0335424	30	0.042691	Yes	No
Muscle-Skeletal	687	CHI3L2	ENSG00000064886.13	1	0.00260069	0.0806213	31	0.0849171	No	No
Muscle-Skeletal	687	PIFO	ENSG00000173947.13	1	0.000433419	0.013436	31	0.0251721	Yes	No
Muscle-Skeletal	687	OVGP1	ENSG00000085465.12	1	0.000566608	0.0175649	31	0.028879	Yes	No
Muscle-Skeletal	687	WDR77	ENSG00000116455.13	1	1.24785e-06	3.86833e-05	31	0.00393468	Yes	Yes
Muscle-Skeletal	687	ATP5F1	ENSG00000116459.10	1	5.47098e-05	0.001696	31	0.0123949	Yes	No
Muscle-Skeletal	687	C1orf162	ENSG00000143110.11	1	0.000926382	0.0287178	31	0.0384636	Yes	No
Muscle-Skeletal	687	TMIGD3	ENSG00000121933.18	1	0.000236207	0.0073224	31	0.0193105	Yes	No
Muscle-Skeletal	687	ADORA3	ENSG00000282608.1	1	0.000323624	0.0100323	31	0.0219264	Yes	No
Muscle-Skeletal	687	RAP1A	ENSG00000116473.14	1	0.000454757	0.0145522	32	0.0262067	Yes	No
Muscle-Skeletal	687	LINC01160	ENSG00000231346.5	1	0.000551728	0.0165518	30	0.0279797	Yes	No
Muscle-Skeletal	687	FAM212B	ENSG00000197852.9	1	0.000855602	0.0265237	31	0.0365639	Yes	No
Muscle-Skeletal	687	DDX20	ENSG00000064703.11	1	0.000921666	0.02765	30	0.037499	Yes	No
Muscle-Skeletal	687	KCND3	ENSG00000171385.9	1	0.000360719	0.0119037	33	0.0237108	Yes	No
Muscle-Skeletal	687	LINC01750	ENSG00000231437.3	1	9.68057e-06	0.000280737	29	0.00718783	Yes	Yes
Muscle-Skeletal	687	CTTNBP2NL	ENSG00000143079.14	1	0.00176803	0.0495049	28	0.056376	No	No
Muscle-Skeletal	687	WNT2B	ENSG00000134245.17	1	2.17783e-05	0.000609793	28	0.00905321	Yes	Yes
Muscle-Skeletal	687	ST7L	ENSG00000007341.18	1	0.000279572	0.00754845	27	0.0195502	Yes	No
Muscle-Skeletal	687	CAPZA1	ENSG00000116489.12	1	6.10548e-05	0.00164848	27	0.0122944	Yes	No
Muscle-Skeletal	687	MOV10	ENSG00000155363.18	1	0.000271398	0.00705636	26	0.0190882	Yes	No
Muscle-Skeletal	687	RHOC	ENSG00000155366.16	1	0.000836846	0.021758	26	0.0324793	Yes	No
Muscle-Skeletal	687	PPM1J	ENSG00000155367.15	1	0.00013714	0.00356565	26	0.0153888	Yes	No
Muscle-Skeletal	687	SLC16A1	ENSG00000155380.11	1	0.00178871	0.0447178	25	0.0522472	No	No
Muscle-Skeletal	687	RP11-31F15.2	ENSG00000238198.1	1	0.000654302	0.0163576	25	0.0278211	Yes	No
Muscle-Skeletal	687	LRIG2	ENSG00000198799.11	1	0.000494315	0.0123579	25	0.0241371	Yes	No
Muscle-Skeletal	687	MAGI3	ENSG00000081026.18	1	0.000840233	0.0226863	27	0.0332626	Yes	No
Muscle-Skeletal	687	PHTF1	ENSG00000116793.15	1	0.00521881	0.125251	24	0.127351	No	No
Muscle-Skeletal	687	RSBN1	ENSG00000081019.13	1	0.000682911	0.0163899	24	0.0278382	Yes	No
Muscle-Skeletal	687	PTPN22	ENSG00000134242.15	1	4.58763e-05	0.00110103	24	0.0109837	Yes	No
Muscle-Skeletal	687	BCL2L15	ENSG00000188761.11	1	0.000356228	0.00819323	23	0.0201612	Yes	No
Muscle-Skeletal	687	AP4B1	ENSG00000134262.12	1	0.00105182	0.0241919	23	0.0344871	Yes	No
Muscle-Skeletal	687	DCLRE1B	ENSG00000118655.4	1	0.000546415	0.0125675	23	0.0243451	Yes	No
Muscle-Skeletal	687	HIPK1	ENSG00000163349.21	1	4.51254e-05	0.00108301	24	0.0109249	Yes	No
Muscle-Skeletal	687	OLFML3	ENSG00000116774.11	1	0.000918695	0.0220487	24	0.0327037	Yes	No
Muscle-Skeletal	687	SYT6	ENSG00000134207.14	1	0.000349977	0.00874941	25	0.0206358	Yes	No
Muscle-Skeletal	687	TRIM33	ENSG00000197323.11	1	3.86245e-07	1.04286e-05	27	0.00239426	Yes	Yes
Muscle-Skeletal	687	BCAS2	ENSG00000116752.5	1	0.000589707	0.0159221	27	0.0273969	Yes	No
Muscle-Skeletal	687	DENND2C	ENSG00000175984.14	1	0.00191645	0.0536606	28	0.0600585	No	No
Muscle-Skeletal	687	AMPD1	ENSG00000116748.21	1	1.89917e-05	0.000512775	27	0.00856706	Yes	Yes
Muscle-Skeletal	687	NRAS	ENSG00000213281.4	1	0.000301093	0.0084306	28	0.0203405	Yes	No
Muscle-Skeletal	687	CSDE1	ENSG00000009307.15	1	0.00175912	0.0492553	28	0.0561762	No	No
Muscle-Skeletal	687	SIKE1	ENSG00000052723.11	1	0.000119263	0.00333935	28	0.0150973	Yes	No
Muscle-Skeletal	687	TSPAN2	ENSG00000134198.9	1	0.000195473	0.00605967	31	0.0180363	Yes	No
Muscle-Skeletal	687	NGF	ENSG00000134259.3	1	0.000970851	0.0291255	30	0.0388381	Yes	No
Muscle-Skeletal	687	VANGL1	ENSG00000173218.14	1	5.83503e-05	0.00169216	29	0.0123925	Yes	No
Muscle-Skeletal	687	CASQ2	ENSG00000118729.11	1	0.00160329	0.0464953	29	0.053844	No	No
Muscle-Skeletal	687	SLC22A15	ENSG00000163393.12	1	0.000449769	0.0134931	30	0.0252177	Yes	No
Muscle-Skeletal	687	ATP1A1	ENSG00000163399.15	1	0.000124485	0.00348557	28	0.0153045	Yes	No
Muscle-Skeletal	687	LINC01762	ENSG00000233154.5	1	0.00141579	0.039642	28	0.0480024	Yes	No
Muscle-Skeletal	687	RP5-1086K13.1	ENSG00000224950.2	1	0.000631182	0.0170419	27	0.028414	Yes	No
Muscle-Skeletal	687	CD58	ENSG00000116815.15	1	0.000665394	0.0179656	27	0.0292544	Yes	No
Muscle-Skeletal	687	IGSF3	ENSG00000143061.17	1	0.00245655	0.0687835	28	0.073956	No	No
Muscle-Skeletal	687	CD2	ENSG00000116824.4	1	2.61037e-05	0.000678696	26	0.00949499	Yes	Yes
Muscle-Skeletal	687	PTGFRN	ENSG00000134247.9	1	1.64229e-05	0.000443419	27	0.00822935	Yes	Yes
Muscle-Skeletal	687	TTF2	ENSG00000116830.11	1	0.000825341	0.0206335	25	0.0314808	Yes	No
Muscle-Skeletal	687	TRIM45	ENSG00000134253.9	1	0.00204512	0.051128	25	0.0578136	No	No
Muscle-Skeletal	687	VTCN1	ENSG00000134258.16	1	6.7853e-06	0.000169632	25	0.00653756	Yes	Yes
Muscle-Skeletal	687	RP11-188D8.1	ENSG00000271427.1	1	0.000532017	0.0127684	24	0.0245252	Yes	No
Muscle-Skeletal	687	MAN1A2	ENSG00000198162.12	1	0.00101515	0.0263938	26	0.03646	Yes	No
Muscle-Skeletal	687	FAM46C	ENSG00000183508.4	1	0.000482696	0.0125501	26	0.0243414	Yes	No
Muscle-Skeletal	687	GDAP2	ENSG00000196505.10	1	0.000291146	0.00815208	28	0.0201293	Yes	No
Muscle-Skeletal	687	WDR3	ENSG00000065183.15	1	0.000127742	0.00357676	28	0.0153888	Yes	No
Muscle-Skeletal	687	TBX15	ENSG00000092607.13	1	0.000482333	0.013023	27	0.0247973	Yes	No
Muscle-Skeletal	687	WARS2	ENSG00000116874.11	1	0.000823955	0.0214228	26	0.0322094	Yes	No
Muscle-Skeletal	687	HSD3B2	ENSG00000203859.9	1	0.00357697	0.0858472	24	0.0897976	No	No
Muscle-Skeletal	687	ZNF697	ENSG00000143067.4	1	0.0010507	0.0231154	22	0.0335994	Yes	No
Muscle-Skeletal	687	PHGDH	ENSG00000092621.11	1	0.000603413	0.0126717	21	0.0244352	Yes	No
Muscle-Skeletal	687	HMGCS2	ENSG00000134240.11	1	0.000498351	0.00996701	20	0.0218705	Yes	No
Muscle-Skeletal	687	NOTCH2	ENSG00000134250.19	1	0.00175739	0.0333905	19	0.0425854	Yes	No
Muscle-Skeletal	687	SEC22B	ENSG00000265808.3	1	0.00112273	0.0190864	17	0.0302891	Yes	No
Muscle-Skeletal	687	NBPF26	ENSG00000273136.6	1	0.00247205	0.0296646	12	0.0393475	Yes	No
Muscle-Skeletal	687	LINC00623	ENSG00000226067.6	1	0.000487281	0.00438553	9	0.0163995	Yes	No
Muscle-Skeletal	687	SRGAP2C	ENSG00000171943.11	1	0.0011884	0.00950716	8	0.0213931	Yes	No
Muscle-Skeletal	687	CH17-437K3.1	ENSG00000227082.1	1	0.000711459	0.00498021	7	0.0170111	Yes	No
Muscle-Skeletal	687	RP11-14N7.2	ENSG00000232527.7	1	5.10413e-05	0.000255207	5	0.0071246	Yes	Yes
Muscle-Skeletal	687	NBPF15	ENSG00000266338.6	1	0.000908918	0.00454459	5	0.0165615	Yes	No
Muscle-Skeletal	687	SRGAP2B	ENSG00000196369.10	1	1.7759e-07	1.24313e-06	7	0.000868623	Yes	Yes
Muscle-Skeletal	687	NBPF20	ENSG00000162825.16	1	0.00267479	0.0213983	8	0.0321876	Yes	No
Muscle-Skeletal	687	GPR89A	ENSG00000117262.18	1	0.0012262	0.00980957	8	0.0217644	Yes	No
Muscle-Skeletal	687	PDZK1	ENSG00000174827.13	1	0.0233474	0.186779	8	0.187713	No	No
Muscle-Skeletal	687	CD160	ENSG00000117281.15	1	0.006941	0.055528	8	0.0617913	No	No
Muscle-Skeletal	687	RNF115	ENSG00000265491.4	1	0.00130575	0.0117518	9	0.0235813	Yes	No
Muscle-Skeletal	687	POLR3C	ENSG00000186141.8	1	0.000200342	0.00180308	9	0.0125809	Yes	No
Muscle-Skeletal	687	NUDT17	ENSG00000186364.11	1	1.56735e-05	0.000141061	9	0.00625989	Yes	Yes
Muscle-Skeletal	687	PIAS3	ENSG00000131788.15	1	0.00124446	0.0124446	10	0.0242219	Yes	No
Muscle-Skeletal	687	ANKRD35	ENSG00000198483.12	1	0.00225612	0.0225612	10	0.0331548	Yes	No
Muscle-Skeletal	687	ITGA10	ENSG00000143127.12	1	2.16184e-05	0.000216184	10	0.00686325	Yes	Yes
Muscle-Skeletal	687	PEX11B	ENSG00000131779.10	1	0.00153795	0.0153795	10	0.0269609	Yes	No
Muscle-Skeletal	687	RBM8A	ENSG00000265241.6	1	0.000154149	0.00154149	10	0.0121557	Yes	No
Muscle-Skeletal	687	LIX1L	ENSG00000271601.3	1	0.00164863	0.0164863	10	0.0279298	Yes	No
Muscle-Skeletal	687	ANKRD34A	ENSG00000272031.2	1	0.000443772	0.0048815	11	0.0169042	Yes	No
Muscle-Skeletal	687	POLR3GL	ENSG00000121851.12	1	0.00372241	0.0409465	11	0.0490388	Yes	No
Muscle-Skeletal	687	TXNIP	ENSG00000265972.5	1	0.000379432	0.00417375	11	0.0161513	Yes	No
Muscle-Skeletal	687	HFE2	ENSG00000168509.19	1	0.00143268	0.0171921	12	0.0285388	Yes	No
Muscle-Skeletal	687	LINC01719	ENSG00000233396.7	1	3.81872e-05	0.000458246	12	0.00830726	Yes	Yes
Muscle-Skeletal	687	NBPF10	ENSG00000271425.7	1	0.000719394	0.0100715	14	0.0219445	Yes	No
Muscle-Skeletal	687	NOTCH2NL	ENSG00000264343.5	1	5.03936e-06	8.06297e-05	16	0.00518433	Yes	Yes
Muscle-Skeletal	687	NBPF12	ENSG00000268043.7	1	0.00147719	0.0354527	24	0.0443842	Yes	No
Muscle-Skeletal	687	PRKAB2	ENSG00000131791.7	1	0.000600671	0.0150168	25	0.0266139	Yes	No
Muscle-Skeletal	687	FMO5	ENSG00000131781.12	1	0.00058115	0.0145288	25	0.0261802	Yes	No
Muscle-Skeletal	687	CHD1L	ENSG00000131778.18	1	0.000743249	0.0185812	25	0.0298201	Yes	No
Muscle-Skeletal	687	BCL9	ENSG00000116128.10	1	0.000857999	0.023166	27	0.0336251	Yes	No
Muscle-Skeletal	687	ACP6	ENSG00000162836.11	1	5.07873e-05	0.00132047	26	0.0116049	Yes	No
Muscle-Skeletal	687	GJA5	ENSG00000265107.2	1	7.16009e-05	0.00179002	25	0.0125693	Yes	No
Muscle-Skeletal	687	GPR89B	ENSG00000188092.14	1	0.000582822	0.0139877	24	0.0256325	Yes	No
Muscle-Skeletal	687	RP6-74O6.2	ENSG00000215859.8	1	0.000140176	0.00336423	24	0.0151288	Yes	No
Muscle-Skeletal	687	NBPF11	ENSG00000263956.6	1	2.57646e-06	5.92586e-05	23	0.00471458	Yes	Yes
Muscle-Skeletal	687	NBPF14	ENSG00000270629.5	1	0.000871251	0.01394	16	0.025573	Yes	No
Muscle-Skeletal	687	PDE4DIP	ENSG00000178104.19	1	0.000440138	0.00660207	15	0.0185646	Yes	No
Muscle-Skeletal	687	RP4-791M13.3	ENSG00000254539.1	1	0.000550393	0.00660471	12	0.0185664	Yes	No
Muscle-Skeletal	687	NBPF9	ENSG00000269713.7	1	0.0024379	0.0292548	12	0.0389393	Yes	No
Muscle-Skeletal	687	CH17-189H20.1	ENSG00000274265.4	1	0.00220416	0.0286541	13	0.0384102	Yes	No
Muscle-Skeletal	687	NBPF19	ENSG00000271383.6	1	7.65269e-07	1.07138e-05	14	0.00242508	Yes	Yes
Muscle-Skeletal	687	LINC00869	ENSG00000277147.4	1	9.67932e-05	0.00135511	14	0.0116399	Yes	No
Muscle-Skeletal	687	FCGR1A	ENSG00000150337.13	1	0.000942031	0.0141305	15	0.0257794	Yes	No
Muscle-Skeletal	687	HIST2H2BF	ENSG00000203814.6	1	5.91962e-05	0.000887943	15	0.0102958	Yes	No
Muscle-Skeletal	687	HIST2H2BE	ENSG00000184678.10	1	0.00169195	0.0253793	15	0.0355598	Yes	No
Muscle-Skeletal	687	HIST2H2AC	ENSG00000184260.5	1	0.0041634	0.062451	15	0.0681226	No	No
Muscle-Skeletal	687	BOLA1	ENSG00000178096.8	1	0.000798565	0.0119785	15	0.0237592	Yes	No
Muscle-Skeletal	687	SV2A	ENSG00000159164.9	1	0.000793553	0.0119033	15	0.0237108	Yes	No
Muscle-Skeletal	687	SF3B4	ENSG00000143368.9	1	0.000738372	0.0110756	15	0.0229346	Yes	No
Muscle-Skeletal	687	MTMR11	ENSG00000014914.20	1	0.000107434	0.00161152	15	0.0122859	Yes	No
Muscle-Skeletal	687	OTUD7B	ENSG00000264522.5	1	0.000422148	0.00675437	16	0.0187725	Yes	No
Muscle-Skeletal	687	VPS45	ENSG00000136631.12	1	0.00111764	0.0189998	17	0.0302116	Yes	No
Muscle-Skeletal	687	PLEKHO1	ENSG00000023902.13	1	0.00266024	0.0425638	16	0.0504605	No	No
Muscle-Skeletal	687	ANP32E	ENSG00000143401.14	1	0.000302277	0.00483643	16	0.0168499	Yes	No
Muscle-Skeletal	687	CA14	ENSG00000118298.10	1	0.000850331	0.0136053	16	0.0252892	Yes	No
Muscle-Skeletal	687	APH1A	ENSG00000117362.12	1	6.03845e-05	0.000966153	16	0.0105268	Yes	No
Muscle-Skeletal	687	C1orf54	ENSG00000118292.8	1	0.000561635	0.00898616	16	0.0208982	Yes	No
Muscle-Skeletal	687	CIART	ENSG00000159208.15	1	7.59748e-05	0.0012156	16	0.0113383	Yes	No
Muscle-Skeletal	687	MRPS21	ENSG00000266472.5	1	0.00263478	0.0421565	16	0.0500795	No	No
Muscle-Skeletal	687	PRPF3	ENSG00000117360.12	1	0.00250499	0.0425848	17	0.0504737	No	No
Muscle-Skeletal	687	RPRD2	ENSG00000163125.15	1	0.00216165	0.0389097	18	0.047387	Yes	No
Muscle-Skeletal	687	TARS2	ENSG00000143374.16	1	0.000104914	0.00188846	18	0.0126955	Yes	No
Muscle-Skeletal	687	ECM1	ENSG00000143369.14	1	0.00146103	0.0262985	18	0.036369	Yes	No
Muscle-Skeletal	687	FALEC	ENSG00000228126.1	1	0.000250851	0.00451532	18	0.0165266	Yes	No
Muscle-Skeletal	687	ADAMTSL4	ENSG00000143382.14	1	0.00055014	0.00990252	18	0.0218258	Yes	No
Muscle-Skeletal	687	MCL1	ENSG00000143384.12	1	0.00322444	0.0580399	18	0.0640543	No	No
Muscle-Skeletal	687	ENSA	ENSG00000143420.18	1	0.00121674	0.0231181	19	0.0335994	Yes	No
Muscle-Skeletal	687	GOLPH3L	ENSG00000143457.10	1	0.000352056	0.00668907	19	0.0186567	Yes	No
Muscle-Skeletal	687	HORMAD1	ENSG00000143452.15	1	0.00425229	0.0807934	19	0.0850647	No	No
Muscle-Skeletal	687	CTSS	ENSG00000163131.10	1	0.000249817	0.00474652	19	0.0167792	Yes	No
Muscle-Skeletal	687	CTSK	ENSG00000143387.12	1	0.00167337	0.031794	19	0.0412015	Yes	No
Muscle-Skeletal	687	ARNT	ENSG00000143437.20	1	0.00161482	0.0322963	20	0.0416494	Yes	No
Muscle-Skeletal	687	SETDB1	ENSG00000143379.12	1	0.000925723	0.0185145	20	0.0297737	Yes	No
Muscle-Skeletal	687	CERS2	ENSG00000143418.19	1	0.000786805	0.0157361	20	0.0272668	Yes	No
Muscle-Skeletal	687	ANXA9	ENSG00000143412.9	1	0.00263146	0.0526292	20	0.0591513	No	No
Muscle-Skeletal	687	MINDY1	ENSG00000143409.15	1	0.00261681	0.0523362	20	0.0589002	No	No
Muscle-Skeletal	687	PRUNE1	ENSG00000143363.15	1	1.01301e-05	0.000212731	21	0.00686325	Yes	Yes
Muscle-Skeletal	687	BNIPL	ENSG00000163141.18	1	0.00261445	0.052289	20	0.0588718	No	No
Muscle-Skeletal	687	C1orf56	ENSG00000143443.9	1	0.00207778	0.0415555	20	0.0495319	Yes	No
Muscle-Skeletal	687	CDC42SE1	ENSG00000197622.12	1	0.00044296	0.0088592	20	0.0207628	Yes	No
Muscle-Skeletal	687	MLLT11	ENSG00000213190.3	1	0.000167295	0.0033459	20	0.0151087	Yes	No
Muscle-Skeletal	687	GABPB2	ENSG00000143458.11	1	0.000749144	0.0149829	20	0.0265865	Yes	No
Muscle-Skeletal	687	SEMA6C	ENSG00000143434.15	1	0.000343234	0.00686468	20	0.0188973	Yes	No
Muscle-Skeletal	687	TNFAIP8L2	ENSG00000163154.5	1	0.000385213	0.00770426	20	0.0196938	Yes	No
Muscle-Skeletal	687	LYSMD1	ENSG00000163155.11	1	0.00288702	0.0548534	19	0.0611635	No	No
Muscle-Skeletal	687	SCNM1	ENSG00000163156.11	1	0.0018724	0.0355757	19	0.0444846	Yes	No
Muscle-Skeletal	687	TMOD4	ENSG00000163157.14	1	0.000554006	0.0105261	19	0.0223811	Yes	No
Muscle-Skeletal	687	VPS72	ENSG00000163159.12	1	0.000397762	0.00795523	20	0.0199006	Yes	No
Muscle-Skeletal	687	PIP5K1A	ENSG00000143398.19	1	0.000534912	0.0106982	20	0.0225091	Yes	No
Muscle-Skeletal	687	PSMD4	ENSG00000159352.15	1	9.48822e-06	0.000189764	20	0.00671033	Yes	Yes
Muscle-Skeletal	687	ZNF687	ENSG00000143373.17	1	0.00119327	0.0238654	20	0.034205	Yes	No
Muscle-Skeletal	687	PI4KB	ENSG00000143393.16	1	5.48041e-06	0.000115089	21	0.00594045	Yes	Yes
Muscle-Skeletal	687	RFX5	ENSG00000143390.17	1	0.00386829	0.0773658	20	0.0819177	No	No
Muscle-Skeletal	687	SELENBP1	ENSG00000143416.20	1	0.000972038	0.0194408	20	0.0305766	Yes	No
Muscle-Skeletal	687	PSMB4	ENSG00000159377.10	1	0.00154061	0.0308122	20	0.0403507	Yes	No
Muscle-Skeletal	687	POGZ	ENSG00000143442.21	1	0.00042122	0.00884563	21	0.0207469	Yes	No
Muscle-Skeletal	687	TUFT1	ENSG00000143367.15	1	0.00108916	0.0228723	21	0.0333973	Yes	No
Muscle-Skeletal	687	SNX27	ENSG00000143376.12	1	0.00020448	0.00449857	22	0.0165059	Yes	No
Muscle-Skeletal	687	RIIAD1	ENSG00000178796.12	1	4.8746e-05	0.00102367	21	0.0107878	Yes	No
Muscle-Skeletal	687	MRPL9	ENSG00000143436.10	1	0.000879205	0.0184633	21	0.0297259	Yes	No
Muscle-Skeletal	687	OAZ3	ENSG00000143450.16	1	0.00596761	0.131287	22	0.133286	No	No
Muscle-Skeletal	687	TDRKH	ENSG00000182134.15	1	0.00239183	0.0526202	22	0.0591495	No	No
Muscle-Skeletal	687	RP11-98D18.17	ENSG00000269489.1	1	0.00525095	0.115521	22	0.11795	No	No
Muscle-Skeletal	687	LINGO4	ENSG00000213171.2	1	0.000304485	0.00669867	22	0.0186738	Yes	No
Muscle-Skeletal	687	RORC	ENSG00000143365.17	1	0.000125966	0.00277124	22	0.0142563	Yes	No
Muscle-Skeletal	687	C2CD4D	ENSG00000225556.1	1	0.0025644	0.0564168	22	0.0625852	No	No
Muscle-Skeletal	687	THEM5	ENSG00000196407.11	1	0.00148899	0.0327579	22	0.0420455	Yes	No
Muscle-Skeletal	687	THEM4	ENSG00000159445.12	1	0.000627358	0.0144292	23	0.0260779	Yes	No
Muscle-Skeletal	687	S100A10	ENSG00000197747.8	1	0.00207235	0.0497365	24	0.0565943	No	No
Muscle-Skeletal	687	S100A11	ENSG00000163191.5	1	0.00110489	0.0265173	24	0.0365639	Yes	No
Muscle-Skeletal	687	FLG	ENSG00000143631.10	1	0.00124805	0.0336974	27	0.0428205	Yes	No
Muscle-Skeletal	687	FLG2	ENSG00000143520.6	1	0.000132423	0.00357542	27	0.0153888	Yes	No
Muscle-Skeletal	687	CRNN	ENSG00000143536.7	1	0.00056066	0.0151378	27	0.0267284	Yes	No
Muscle-Skeletal	687	CRCT1	ENSG00000169509.5	1	5.61597e-05	0.00151631	27	0.01209	Yes	No
Muscle-Skeletal	687	C1orf68	ENSG00000198854.5	1	0.00151333	0.0408599	27	0.0489788	Yes	No
Muscle-Skeletal	687	KPRP	ENSG00000203786.6	1	9.11995e-06	0.000246239	27	0.00702525	Yes	Yes
Muscle-Skeletal	687	IVL	ENSG00000163207.6	1	0.000440718	0.0118994	27	0.0237108	Yes	No
Muscle-Skeletal	687	SPRR1A	ENSG00000169474.4	1	0.00111286	0.0289344	26	0.0386768	Yes	No
Muscle-Skeletal	687	SPRR3	ENSG00000163209.14	1	0.000323367	0.00840755	26	0.0203276	Yes	No
Muscle-Skeletal	687	SPRR1B	ENSG00000169469.8	1	0.000136272	0.00354308	26	0.0153687	Yes	No
Muscle-Skeletal	687	SPRR2D	ENSG00000163216.6	1	0.000575079	0.0149521	26	0.0265591	Yes	No
Muscle-Skeletal	687	SPRR2A	ENSG00000241794.1	1	0.00347566	0.0903673	26	0.0941153	No	No
Muscle-Skeletal	687	SPRR2E	ENSG00000203785.8	1	0.000437874	0.0113847	26	0.0232188	Yes	No
Muscle-Skeletal	687	SPRR2G	ENSG00000159516.8	1	0.00221023	0.057466	26	0.063549	No	No
Muscle-Skeletal	687	LOR	ENSG00000203782.5	1	0.000244492	0.0063568	26	0.0183143	Yes	No
Muscle-Skeletal	687	S100A9	ENSG00000163220.10	1	0.000634732	0.0158683	25	0.0273597	Yes	No
Muscle-Skeletal	687	S100A12	ENSG00000163221.8	1	0.0014897	0.0387323	26	0.0472287	Yes	No
Muscle-Skeletal	687	S100A8	ENSG00000143546.9	1	0.000842241	0.0218983	26	0.032566	Yes	No
Muscle-Skeletal	687	S100A6	ENSG00000197956.9	1	0.000723657	0.0180914	25	0.0293625	Yes	No
Muscle-Skeletal	687	S100A4	ENSG00000196154.11	1	0.000450231	0.0112558	25	0.0230906	Yes	No
Muscle-Skeletal	687	S100A3	ENSG00000188015.9	1	0.000637287	0.0159322	25	0.0274051	Yes	No
Muscle-Skeletal	687	S100A2	ENSG00000196754.10	1	3.51159e-05	0.000877897	25	0.0102958	Yes	No
Muscle-Skeletal	687	S100A16	ENSG00000188643.10	1	0.000136706	0.00341764	25	0.015202	Yes	No
Muscle-Skeletal	687	S100A14	ENSG00000189334.8	1	0.000315739	0.00789349	25	0.0198741	Yes	No
Muscle-Skeletal	687	S100A13	ENSG00000189171.14	1	7.73324e-06	0.000193331	25	0.00671033	Yes	Yes
Muscle-Skeletal	687	S100A1	ENSG00000160678.11	1	0.000127251	0.00318128	25	0.0148474	Yes	No
Muscle-Skeletal	687	CHTOP	ENSG00000160679.12	1	0.00140936	0.0352341	25	0.0441789	Yes	No
Muscle-Skeletal	687	SNAPIN	ENSG00000143553.10	1	0.00101459	0.0253648	25	0.035555	Yes	No
Muscle-Skeletal	687	ILF2	ENSG00000143621.16	1	0.000513012	0.0128253	25	0.0245639	Yes	No
Muscle-Skeletal	687	NPR1	ENSG00000169418.9	1	0.00272931	0.0682327	25	0.0734669	No	No
Muscle-Skeletal	687	INTS3	ENSG00000143624.13	1	0.00122978	0.0307446	25	0.0403018	Yes	No
Muscle-Skeletal	687	SLC27A3	ENSG00000143554.13	1	0.000488353	0.0117205	24	0.0235693	Yes	No
Muscle-Skeletal	687	GATAD2B	ENSG00000143614.9	1	0.000299111	0.00777689	26	0.0197796	Yes	No
Muscle-Skeletal	687	DENND4B	ENSG00000198837.9	1	0.000181861	0.00436466	24	0.0163698	Yes	No
Muscle-Skeletal	687	CRTC2	ENSG00000160741.16	1	3.93246e-05	0.00094379	24	0.010478	Yes	No
Muscle-Skeletal	687	SLC39A1	ENSG00000143570.17	1	0.000883955	0.0212149	24	0.032047	Yes	No
Muscle-Skeletal	687	CREB3L4	ENSG00000143578.15	1	0.00213885	0.0513324	24	0.0579858	No	No
Muscle-Skeletal	687	JTB	ENSG00000143543.14	1	0.00126992	0.0292082	23	0.0388975	Yes	No
Muscle-Skeletal	687	RP11-422P24.11	ENSG00000272654.1	1	0.000781886	0.0179834	23	0.0292624	Yes	No
Muscle-Skeletal	687	RAB13	ENSG00000143545.8	1	0.00169199	0.0389158	23	0.0473888	Yes	No
Muscle-Skeletal	687	RPS27	ENSG00000177954.11	1	0.00113367	0.0260745	23	0.0361868	Yes	No
Muscle-Skeletal	687	TPM3	ENSG00000143549.19	1	7.36451e-05	0.00162019	22	0.0122944	Yes	No
Muscle-Skeletal	687	C1orf43	ENSG00000143612.19	1	0.000548574	0.0115201	21	0.0233702	Yes	No
Muscle-Skeletal	687	UBAP2L	ENSG00000143569.18	1	0.000261302	0.00548735	21	0.0174487	Yes	No
Muscle-Skeletal	687	HAX1	ENSG00000143575.14	1	0.000179062	0.00358125	20	0.0153888	Yes	No
Muscle-Skeletal	687	ATP8B2	ENSG00000143515.16	1	0.0010053	0.0201061	20	0.031143	Yes	No
Muscle-Skeletal	687	IL6R	ENSG00000160712.12	1	0.0032756	0.065512	20	0.0708986	No	No
Muscle-Skeletal	687	SHE	ENSG00000169291.9	1	0.00043546	0.0087092	20	0.0206203	Yes	No
Muscle-Skeletal	687	TDRD10	ENSG00000163239.12	1	0.000309328	0.00587723	19	0.0178767	Yes	No
Muscle-Skeletal	687	UBE2Q1	ENSG00000160714.9	1	9.41644e-05	0.00178912	19	0.0125693	Yes	No
Muscle-Skeletal	687	ADAR	ENSG00000160710.15	1	0.000893276	0.0169722	19	0.0283589	Yes	No
Muscle-Skeletal	687	KCNN3	ENSG00000143603.18	1	0.00138476	0.0276951	20	0.0375349	Yes	No
Muscle-Skeletal	687	PMVK	ENSG00000163344.5	1	0.00219594	0.0395268	18	0.0478953	Yes	No
Muscle-Skeletal	687	RP11-307C12.13	ENSG00000270361.1	1	0.00233933	0.042108	18	0.050042	No	No
Muscle-Skeletal	687	PBXIP1	ENSG00000163346.16	1	0.00106916	0.0192449	18	0.0303935	Yes	No
Muscle-Skeletal	687	PYGO2	ENSG00000163348.3	1	0.000596839	0.0107431	18	0.0225354	Yes	No
Muscle-Skeletal	687	SHC1	ENSG00000160691.18	1	0.000519218	0.00934593	18	0.0212536	Yes	No
Muscle-Skeletal	687	CKS1B	ENSG00000173207.12	1	0.00200857	0.0361543	18	0.0450067	Yes	No
Muscle-Skeletal	687	FLAD1	ENSG00000160688.18	1	0.00369936	0.0665885	18	0.0718942	No	No
Muscle-Skeletal	687	ZBTB7B	ENSG00000160685.13	1	0.0009253	0.0166554	18	0.0280813	Yes	No
Muscle-Skeletal	687	DCST2	ENSG00000163354.14	1	0.00463977	0.0881557	19	0.0919719	No	No
Muscle-Skeletal	687	DCST1	ENSG00000163357.10	1	0.000686973	0.0130525	19	0.0248197	Yes	No
Muscle-Skeletal	687	ADAM15	ENSG00000143537.13	1	0.00117059	0.0210706	18	0.03192	Yes	No
Muscle-Skeletal	687	EFNA4	ENSG00000243364.7	1	0.000695318	0.0125157	18	0.0242975	Yes	No
Muscle-Skeletal	687	EFNA3	ENSG00000143590.13	1	0.00509949	0.0917908	18	0.0954617	No	No
Muscle-Skeletal	687	EFNA1	ENSG00000169242.11	1	0.00293983	0.0558568	19	0.0620951	No	No
Muscle-Skeletal	687	SLC50A1	ENSG00000169241.17	1	0.000286104	0.00543598	19	0.0174281	Yes	No
Muscle-Skeletal	687	DPM3	ENSG00000179085.7	1	0.000941597	0.0178903	19	0.0291833	Yes	No
Muscle-Skeletal	687	KRTCAP2	ENSG00000163463.11	1	0.00120399	0.0228758	19	0.0333973	Yes	No
Muscle-Skeletal	687	TRIM46	ENSG00000163462.17	1	0.00102326	0.0194419	19	0.0305766	Yes	No
Muscle-Skeletal	687	MUC1	ENSG00000185499.16	1	0.000213954	0.00406512	19	0.0159701	Yes	No
Muscle-Skeletal	687	THBS3	ENSG00000169231.13	1	0.00120292	0.0228554	19	0.0333797	Yes	No
Muscle-Skeletal	687	MTX1	ENSG00000173171.14	1	0.00253284	0.0481239	19	0.0552507	No	No
Muscle-Skeletal	687	GBA	ENSG00000177628.15	1	0.000617424	0.0117311	19	0.0235721	Yes	No
Muscle-Skeletal	687	FAM189B	ENSG00000160767.20	1	0.00194918	0.0370344	19	0.0458218	Yes	No
Muscle-Skeletal	687	SCAMP3	ENSG00000116521.10	1	0.000212916	0.0040454	19	0.0159501	Yes	No
Muscle-Skeletal	687	CLK2	ENSG00000176444.18	1	0.00138991	0.0264084	19	0.0364702	Yes	No
Muscle-Skeletal	687	HCN3	ENSG00000143630.9	1	0.000478777	0.00909676	19	0.0209974	Yes	No
Muscle-Skeletal	687	FDPS	ENSG00000160752.14	1	0.00140996	0.0267892	19	0.03681	Yes	No
Muscle-Skeletal	687	RUSC1	ENSG00000160753.15	1	2.0048e-05	0.000380911	19	0.00782816	Yes	Yes
Muscle-Skeletal	687	ASH1L	ENSG00000116539.12	1	0.000503262	0.0105685	21	0.0224048	Yes	No
Muscle-Skeletal	687	MSTO1	ENSG00000125459.14	1	0.000164061	0.00311716	19	0.0147572	Yes	No
Muscle-Skeletal	687	YY1AP1	ENSG00000163374.19	1	6.16792e-05	0.00117191	19	0.0112488	Yes	No
Muscle-Skeletal	687	DAP3	ENSG00000132676.15	1	2.73838e-05	0.000520292	19	0.00857116	Yes	Yes
Muscle-Skeletal	687	GON4L	ENSG00000116580.18	1	0.000106457	0.00212913	20	0.0131513	Yes	No
Muscle-Skeletal	687	SYT11	ENSG00000132718.8	1	0.0011197	0.0212743	19	0.0320925	Yes	No
Muscle-Skeletal	687	RIT1	ENSG00000143622.10	1	0.00192301	0.0365373	19	0.0453499	Yes	No
Muscle-Skeletal	687	KIAA0907	ENSG00000132680.10	1	0.00111424	0.0211705	19	0.0320157	Yes	No
Muscle-Skeletal	687	ARHGEF2	ENSG00000116584.17	1	0.000473129	0.00898945	19	0.0208982	Yes	No
Muscle-Skeletal	687	SSR2	ENSG00000163479.13	1	0.00229206	0.0435492	19	0.0512834	No	No
Muscle-Skeletal	687	UBQLN4	ENSG00000160803.7	1	0.000802313	0.0152439	19	0.0268482	Yes	No
Muscle-Skeletal	687	LAMTOR2	ENSG00000116586.11	1	0.000113002	0.00214705	19	0.0131699	Yes	No
Muscle-Skeletal	687	RAB25	ENSG00000132698.14	1	0.000890093	0.0169118	19	0.0283012	Yes	No
Muscle-Skeletal	687	LMNA	ENSG00000160789.19	1	0.000156541	0.00328736	21	0.0150306	Yes	No
Muscle-Skeletal	687	SEMA4A	ENSG00000196189.12	1	0.00116546	0.0233092	20	0.0337115	Yes	No
Muscle-Skeletal	687	SLC25A44	ENSG00000160785.13	1	0.00225448	0.0473442	21	0.0545582	No	No
Muscle-Skeletal	687	PMF1	ENSG00000160783.19	1	0.000609652	0.0128027	21	0.0245469	Yes	No
Muscle-Skeletal	687	BGLAP	ENSG00000242252.1	1	0.000628307	0.0131945	21	0.0249556	Yes	No
Muscle-Skeletal	687	PAQR6	ENSG00000160781.15	1	0.000521823	0.0109583	21	0.0228093	Yes	No
Muscle-Skeletal	687	SMG5	ENSG00000198952.8	1	0.000803339	0.0176735	22	0.0289679	Yes	No
Muscle-Skeletal	687	TMEM79	ENSG00000163472.18	1	5.55129e-05	0.00122128	22	0.0113584	Yes	No
Muscle-Skeletal	687	GLMP	ENSG00000198715.11	1	0.000125171	0.00275377	22	0.014221	Yes	No
Muscle-Skeletal	687	CCT3	ENSG00000163468.14	1	0.000133306	0.00306603	23	0.0146559	Yes	No
Muscle-Skeletal	687	TSACC	ENSG00000163467.11	1	0.00109835	0.0252621	23	0.0354512	Yes	No
Muscle-Skeletal	687	MEF2D	ENSG00000116604.17	1	0.000863467	0.0207232	24	0.031574	Yes	No
Muscle-Skeletal	687	RP11-284F21.8	ENSG00000260460.1	1	0.000219483	0.00526759	24	0.0172776	Yes	No
Muscle-Skeletal	687	IQGAP3	ENSG00000183856.10	1	0.00159298	0.0398244	25	0.0481326	Yes	No
Muscle-Skeletal	687	TTC24	ENSG00000187862.11	1	0.00138689	0.0346722	25	0.0436629	Yes	No
Muscle-Skeletal	687	NAXE	ENSG00000163382.11	1	0.000436714	0.0109179	25	0.0227723	Yes	No
Muscle-Skeletal	687	GPATCH4	ENSG00000160818.16	1	9.12151e-05	0.00228038	25	0.013425	Yes	No
Muscle-Skeletal	687	RP11-284F21.11	ENSG00000272971.1	1	0.00418631	0.104658	25	0.107611	No	No
Muscle-Skeletal	687	HAPLN2	ENSG00000132702.12	1	0.00010151	0.00263926	26	0.013973	Yes	No
Muscle-Skeletal	687	RP11-284F21.9	ENSG00000272068.1	1	0.00124815	0.032452	26	0.041783	Yes	No
Muscle-Skeletal	687	BCAN	ENSG00000132692.18	1	0.00346246	0.0900241	26	0.0937943	No	No
Muscle-Skeletal	687	NES	ENSG00000132688.10	1	0.00206001	0.0535603	26	0.0599629	No	No
Muscle-Skeletal	687	CRABP2	ENSG00000143320.8	1	0.000991975	0.0257914	26	0.0359055	Yes	No
Muscle-Skeletal	687	ISG20L2	ENSG00000143319.16	1	0.000602011	0.0156523	26	0.0271899	Yes	No
Muscle-Skeletal	687	RRNAD1	ENSG00000143303.11	1	0.000404352	0.0109175	27	0.0227723	Yes	No
Muscle-Skeletal	687	MRPL24	ENSG00000143314.12	1	0.000714275	0.0192854	27	0.0304336	Yes	No
Muscle-Skeletal	687	HDGF	ENSG00000143321.18	1	0.000785748	0.0212152	27	0.032047	Yes	No
Muscle-Skeletal	687	PRCC	ENSG00000143294.14	1	0.000710306	0.0191783	27	0.0303563	Yes	No
Muscle-Skeletal	687	SH2D2A	ENSG00000027869.11	1	0.000128435	0.00346775	27	0.0152979	Yes	No
Muscle-Skeletal	687	NTRK1	ENSG00000198400.11	1	0.000250752	0.00702106	28	0.01906	Yes	No
Muscle-Skeletal	687	PEAR1	ENSG00000187800.13	1	0.000717145	0.0200801	28	0.0311152	Yes	No
Muscle-Skeletal	687	LRRC71	ENSG00000160838.13	1	0.000459472	0.0128652	28	0.0246121	Yes	No
Muscle-Skeletal	687	ARHGEF11	ENSG00000132694.18	1	0.00395558	0.114712	29	0.117161	No	No
Muscle-Skeletal	687	ETV3	ENSG00000117036.11	1	0.00101622	0.0304867	30	0.0400713	Yes	No
Muscle-Skeletal	687	KIRREL	ENSG00000183853.17	1	0.00156822	0.0580242	37	0.0640494	No	No
Muscle-Skeletal	687	CD1D	ENSG00000158473.6	1	0.00160434	0.0561521	35	0.0623692	No	No
Muscle-Skeletal	687	CD1C	ENSG00000158481.12	1	6.32762e-05	0.00215139	34	0.0131765	Yes	No
Muscle-Skeletal	687	MNDA	ENSG00000163563.7	1	0.000682666	0.0232106	34	0.0336411	Yes	No
Muscle-Skeletal	687	PYHIN1	ENSG00000163564.14	1	0.00132572	0.0450745	34	0.0525607	No	No
Muscle-Skeletal	687	IFI16	ENSG00000163565.18	1	0.000603971	0.020535	34	0.031424	Yes	No
Muscle-Skeletal	687	AIM2	ENSG00000163568.14	1	0.000189406	0.0066292	35	0.0185865	Yes	No
Muscle-Skeletal	687	CADM3	ENSG00000162706.12	1	0.000330054	0.0112218	34	0.0230585	Yes	No
Muscle-Skeletal	687	ACKR1	ENSG00000213088.9	1	0.000281539	0.00957232	34	0.0214586	Yes	No
Muscle-Skeletal	687	FCER1A	ENSG00000179639.10	1	0.00166305	0.0532176	32	0.0596623	No	No
Muscle-Skeletal	687	CRP	ENSG00000132693.12	1	2.07727e-06	6.43954e-05	31	0.0047881	Yes	Yes
Muscle-Skeletal	687	DUSP23	ENSG00000158716.8	1	0.000711481	0.0213444	30	0.0321487	Yes	No
Muscle-Skeletal	687	FCRL6	ENSG00000181036.13	1	4.44291e-05	0.00133287	30	0.0116104	Yes	No
Muscle-Skeletal	687	SLAMF8	ENSG00000158714.10	1	0.000994869	0.0298461	30	0.0395169	Yes	No
Muscle-Skeletal	687	C1orf204	ENSG00000188004.9	1	4.80184e-05	0.00144055	30	0.0118612	Yes	No
Muscle-Skeletal	687	VSIG8	ENSG00000243284.1	1	0.000786008	0.0235802	30	0.0339568	Yes	No
Muscle-Skeletal	687	CFAP45	ENSG00000213085.9	1	0.000165439	0.00512859	31	0.0171676	Yes	No
Muscle-Skeletal	687	TAGLN2	ENSG00000158710.14	1	0.000527267	0.015818	30	0.0273177	Yes	No
Muscle-Skeletal	687	LINC01133	ENSG00000224259.6	1	0.00037007	0.0111021	30	0.0229428	Yes	No
Muscle-Skeletal	687	PIGM	ENSG00000143315.6	1	0.000902259	0.0261655	29	0.0362693	Yes	No
Muscle-Skeletal	687	IGSF8	ENSG00000162729.13	1	2.01363e-05	0.000583953	29	0.00889381	Yes	Yes
Muscle-Skeletal	687	ATP1A2	ENSG00000018625.14	1	0.000128446	0.00372494	29	0.0155972	Yes	No
Muscle-Skeletal	687	ATP1A4	ENSG00000132681.16	1	0.000398857	0.0115669	29	0.0234158	Yes	No
Muscle-Skeletal	687	CASQ1	ENSG00000143318.12	1	3.5e-07	1.015e-05	29	0.00239329	Yes	Yes
Muscle-Skeletal	687	PEA15	ENSG00000162734.12	1	0.000562533	0.0163135	29	0.0277848	Yes	No
Muscle-Skeletal	687	DCAF8	ENSG00000132716.18	1	0.00204062	0.0612187	30	0.0669511	No	No
Muscle-Skeletal	687	PEX19	ENSG00000162735.18	1	0.000322214	0.00934421	29	0.0212536	Yes	No
Muscle-Skeletal	687	COPA	ENSG00000122218.14	1	0.00265397	0.0796192	30	0.0839716	No	No
Muscle-Skeletal	687	NCSTN	ENSG00000162736.15	1	6.5244e-06	0.000195732	30	0.00671033	Yes	Yes
Muscle-Skeletal	687	NHLH1	ENSG00000171786.5	1	5.50014e-05	0.00165004	30	0.0122944	Yes	No
Muscle-Skeletal	687	VANGL2	ENSG00000162738.5	1	0.000535289	0.0160587	30	0.0275196	Yes	No
Muscle-Skeletal	687	SLAMF6	ENSG00000162739.13	1	0.000584986	0.0169646	29	0.0283525	Yes	No
Muscle-Skeletal	687	CD84	ENSG00000066294.14	1	0.000123992	0.00359577	29	0.0154095	Yes	No
Muscle-Skeletal	687	SLAMF1	ENSG00000117090.14	1	0.000105748	0.00306669	29	0.0146559	Yes	No
Muscle-Skeletal	687	CD48	ENSG00000117091.9	1	0.000682302	0.0197868	29	0.0308851	Yes	No
Muscle-Skeletal	687	SLAMF7	ENSG00000026751.16	1	0.000954599	0.0276834	29	0.0375252	Yes	No
Muscle-Skeletal	687	CD244	ENSG00000122223.12	1	0.00243915	0.0707352	29	0.0757605	No	No
Muscle-Skeletal	687	ITLN1	ENSG00000179914.4	1	0.000278522	0.00779862	28	0.0197819	Yes	No
Muscle-Skeletal	687	F11R	ENSG00000158769.17	1	0.000309259	0.00896852	29	0.0208751	Yes	No
Muscle-Skeletal	687	TSTD1	ENSG00000215845.10	1	0.000221971	0.00621518	28	0.0182088	Yes	No
Muscle-Skeletal	687	USF1	ENSG00000158773.14	1	0.00083181	0.0241225	29	0.0344246	Yes	No
Muscle-Skeletal	687	ARHGAP30	ENSG00000186517.13	1	6.88172e-05	0.0019957	29	0.0129444	Yes	No
Muscle-Skeletal	687	NECTIN4	ENSG00000143217.8	1	0.000180177	0.00522513	29	0.017269	Yes	No
Muscle-Skeletal	687	KLHDC9	ENSG00000162755.13	1	0.000388389	0.0112633	29	0.0231006	Yes	No
Muscle-Skeletal	687	PFDN2	ENSG00000143256.4	1	0.000379702	0.0110114	29	0.0228605	Yes	No
Muscle-Skeletal	687	NIT1	ENSG00000158793.13	1	0.00373532	0.108324	29	0.111075	No	No
Muscle-Skeletal	687	DEDD	ENSG00000158796.16	1	0.00147961	0.0429087	29	0.0507459	No	No
Muscle-Skeletal	687	UFC1	ENSG00000143222.11	1	0.00035816	0.0103866	29	0.0222502	Yes	No
Muscle-Skeletal	687	USP21	ENSG00000143258.15	1	0.00015044	0.00436276	29	0.0163698	Yes	No
Muscle-Skeletal	687	PPOX	ENSG00000143224.17	1	0.000205116	0.00594836	29	0.0179203	Yes	No
Muscle-Skeletal	687	B4GALT3	ENSG00000158850.14	1	0.00102718	0.0297882	29	0.0394691	Yes	No
Muscle-Skeletal	687	ADAMTS4	ENSG00000158859.9	1	4.65746e-05	0.00135066	29	0.0116327	Yes	No
Muscle-Skeletal	687	NDUFS2	ENSG00000158864.12	1	0.000440515	0.0127749	29	0.024526	Yes	No
Muscle-Skeletal	687	FCER1G	ENSG00000158869.10	1	0.000429099	0.0124439	29	0.0242219	Yes	No
Muscle-Skeletal	687	APOA2	ENSG00000158874.11	1	0.000752995	0.0218368	29	0.0325316	Yes	No
Muscle-Skeletal	687	TOMM40L	ENSG00000158882.14	1	0.000108938	0.00315921	29	0.014797	Yes	No
Muscle-Skeletal	687	NR1I3	ENSG00000143257.11	1	1.23323e-06	3.57637e-05	29	0.00383172	Yes	Yes
Muscle-Skeletal	687	PCP4L1	ENSG00000248485.1	1	0.00176697	0.0530092	30	0.0594619	No	No
Muscle-Skeletal	687	MPZ	ENSG00000158887.15	1	0.000285297	0.00855892	30	0.0204535	Yes	No
Muscle-Skeletal	687	SDHC	ENSG00000143252.14	1	4.53348e-05	0.00140538	31	0.0117784	Yes	No
Muscle-Skeletal	687	RP11-122G18.12	ENSG00000283696.1	1	0.000975397	0.0292619	30	0.0389424	Yes	No
Muscle-Skeletal	687	RP11-122G18.11	ENSG00000283317.1	1	0.000200976	0.00602929	30	0.0180038	Yes	No
Muscle-Skeletal	687	FCGR2A	ENSG00000143226.13	1	2.92842e-05	0.00090781	31	0.0103299	Yes	No
Muscle-Skeletal	687	HSPA6	ENSG00000173110.7	1	3.75915e-06	0.000116534	31	0.00594585	Yes	Yes
Muscle-Skeletal	687	FCGR3A	ENSG00000203747.10	1	6.37708e-05	0.00191312	30	0.0127726	Yes	No
Muscle-Skeletal	687	FCGR3B	ENSG00000162747.9	1	0.00163758	0.0491275	30	0.0560744	No	No
Muscle-Skeletal	687	FCGR2B	ENSG00000072694.20	1	0.00031278	0.00938339	30	0.0212739	Yes	No
Muscle-Skeletal	687	FCRLA	ENSG00000132185.16	1	0.00122023	0.0353868	29	0.044312	Yes	No
Muscle-Skeletal	687	FCRLB	ENSG00000162746.14	1	0.000145668	0.00422437	29	0.0162128	Yes	No
Muscle-Skeletal	687	DUSP12	ENSG00000081721.11	1	0.000157572	0.0045696	29	0.0165934	Yes	No
Muscle-Skeletal	687	ATF6	ENSG00000118217.5	1	9.04693e-05	0.00298549	33	0.0145544	Yes	No
Muscle-Skeletal	687	OLFML2B	ENSG00000162745.10	1	0.000180335	0.00541005	30	0.017396	Yes	No
Muscle-Skeletal	687	NOS1AP	ENSG00000198929.12	1	4.27029e-05	0.0014946	35	0.0120276	Yes	No
Muscle-Skeletal	687	C1orf226	ENSG00000239887.4	1	0.00139214	0.0431564	31	0.0509525	No	No
Muscle-Skeletal	687	SH2D1B	ENSG00000198574.5	1	0.000619535	0.0192056	31	0.0303702	Yes	No
Muscle-Skeletal	687	UHMK1	ENSG00000152332.15	1	3.26915e-05	0.00107882	33	0.0109151	Yes	No
Muscle-Skeletal	687	UAP1	ENSG00000117143.13	1	0.000217084	0.00716376	33	0.0191376	Yes	No
Muscle-Skeletal	687	DDR2	ENSG00000162733.16	1	0.000848099	0.0288354	34	0.038576	Yes	No
Muscle-Skeletal	687	HSD17B7	ENSG00000132196.13	1	0.000315649	0.0101008	32	0.021975	Yes	No
Muscle-Skeletal	687	RGS4	ENSG00000117152.13	1	0.000166621	0.00516526	31	0.0172146	Yes	No
Muscle-Skeletal	687	RGS5	ENSG00000143248.12	1	0.000173607	0.00590263	34	0.0178933	Yes	No
Muscle-Skeletal	687	RGS5	ENSG00000232995.7	1	0.000305447	0.0100798	33	0.0219493	Yes	No
Muscle-Skeletal	687	NUF2	ENSG00000143228.12	1	0.000625294	0.0206347	33	0.0314808	Yes	No
Muscle-Skeletal	687	PBX1	ENSG00000185630.18	1	0.000198772	0.00695701	35	0.018981	Yes	No
Muscle-Skeletal	687	LMX1A	ENSG00000162761.14	1	0.000641836	0.0205387	32	0.031424	Yes	No
Muscle-Skeletal	687	RXRG	ENSG00000143171.12	1	0.00158528	0.0475585	30	0.0547424	No	No
Muscle-Skeletal	687	LRRC52	ENSG00000162763.3	1	0.00121469	0.0376555	31	0.0463263	Yes	No
Muscle-Skeletal	687	MGST3	ENSG00000143198.12	1	0.00181432	0.0580584	32	0.0640703	No	No
Muscle-Skeletal	687	ALDH9A1	ENSG00000143149.12	1	0.000252064	0.0083181	33	0.0202867	Yes	No
Muscle-Skeletal	687	TMCO1	ENSG00000143183.16	1	0.000540172	0.0183659	34	0.0296332	Yes	No
Muscle-Skeletal	687	UCK2	ENSG00000143179.14	1	0.00064617	0.0213236	33	0.0321354	Yes	No
Muscle-Skeletal	687	FAM78B	ENSG00000188859.6	1	0.000474507	0.0156587	33	0.0271938	Yes	No
Muscle-Skeletal	687	POGK	ENSG00000143157.11	1	0.000331754	0.0102844	31	0.0221736	Yes	No
Muscle-Skeletal	687	TADA1	ENSG00000152382.5	1	0.000221282	0.00685974	31	0.0188869	Yes	No
Muscle-Skeletal	687	ILDR2	ENSG00000143195.12	1	2.61891e-05	0.000838051	32	0.0101499	Yes	No
Muscle-Skeletal	687	MAEL	ENSG00000143194.12	1	0.000849905	0.026347	31	0.0364217	Yes	No
Muscle-Skeletal	687	GPA33	ENSG00000143167.11	1	0.000323236	0.0100203	31	0.0219141	Yes	No
Muscle-Skeletal	687	DUSP27	ENSG00000198842.9	1	0.000152273	0.0045682	30	0.0165934	Yes	No
Muscle-Skeletal	687	RP11-277B15.3	ENSG00000272205.1	1	0.000285964	0.00857893	30	0.0204626	Yes	No
Muscle-Skeletal	687	POU2F1	ENSG00000143190.21	1	0.00118585	0.0379473	32	0.0465891	Yes	No
Muscle-Skeletal	687	CD247	ENSG00000198821.10	1	0.000288879	0.00895524	31	0.0208609	Yes	No
Muscle-Skeletal	687	RP11-104L21.3	ENSG00000273160.1	1	0.000528037	0.0153131	29	0.026884	Yes	No
Muscle-Skeletal	687	CREG1	ENSG00000143162.7	1	0.000836023	0.0250807	30	0.0353231	Yes	No
Muscle-Skeletal	687	RCSD1	ENSG00000198771.10	1	0.00101445	0.0314481	31	0.0408902	Yes	No
Muscle-Skeletal	687	MPZL1	ENSG00000197965.11	1	0.000437472	0.0131242	30	0.0249009	Yes	No
Muscle-Skeletal	687	ADCY10	ENSG00000143199.17	1	0.000204031	0.00612094	30	0.0180739	Yes	No
Muscle-Skeletal	687	MPC2	ENSG00000143158.10	1	0.00033366	0.0100098	30	0.0219046	Yes	No
Muscle-Skeletal	687	DCAF6	ENSG00000143164.15	1	2.05706e-06	6.58259e-05	32	0.00483054	Yes	Yes
Muscle-Skeletal	687	GPR161	ENSG00000143147.14	1	0.00065067	0.0201708	31	0.0311787	Yes	No
Muscle-Skeletal	687	TIPRL	ENSG00000143155.12	1	0.00172482	0.0534693	31	0.0598861	No	No
Muscle-Skeletal	687	SFT2D2	ENSG00000213064.9	1	0.000990961	0.0307198	31	0.0402757	Yes	No
Muscle-Skeletal	687	TBX19	ENSG00000143178.12	1	0.00104462	0.0323832	31	0.0417246	Yes	No
Muscle-Skeletal	687	DPT	ENSG00000143196.4	1	0.00144477	0.0462325	32	0.0536039	No	No
Muscle-Skeletal	687	ATP1B1	ENSG00000143153.12	1	4.91176e-05	0.00167	34	0.0123271	Yes	No
Muscle-Skeletal	687	NME7	ENSG00000143156.13	1	0.00402002	0.148741	37	0.150303	No	No
Muscle-Skeletal	687	BLZF1	ENSG00000117475.13	1	0.000125394	0.00426338	34	0.0162292	Yes	No
Muscle-Skeletal	687	CCDC181	ENSG00000117477.12	1	0.0025566	0.0894809	35	0.0932646	No	No
Muscle-Skeletal	687	SLC19A2	ENSG00000117479.12	1	0.00107272	0.0364726	34	0.0452836	Yes	No
Muscle-Skeletal	687	RP1-206D15.6	ENSG00000213062.4	1	0.00212839	0.0723651	34	0.0772641	No	No
Muscle-Skeletal	687	F5	ENSG00000198734.10	1	0.000397308	0.0135085	34	0.0252365	Yes	No
Muscle-Skeletal	687	SELP	ENSG00000174175.16	1	0.00139585	0.0474588	34	0.0546668	No	No
Muscle-Skeletal	687	C1orf112	ENSG00000000460.16	1	0.000157502	0.00551256	35	0.0174565	Yes	No
Muscle-Skeletal	687	SELL	ENSG00000188404.8	1	0.000527268	0.0173999	33	0.0287157	Yes	No
Muscle-Skeletal	687	SELE	ENSG00000007908.15	1	0.00227062	0.0726599	32	0.0775273	No	No
Muscle-Skeletal	687	METTL18	ENSG00000171806.11	1	0.00126874	0.0393311	31	0.0477353	Yes	No
Muscle-Skeletal	687	SCYL3	ENSG00000000457.13	1	5.86463e-05	0.00187668	32	0.0126707	Yes	No
Muscle-Skeletal	687	KIFAP3	ENSG00000075945.12	1	6.00005e-05	0.00204002	34	0.0130115	Yes	No
Muscle-Skeletal	687	GORAB	ENSG00000120370.12	1	0.00175652	0.0579652	33	0.0639982	No	No
Muscle-Skeletal	687	PRRX1	ENSG00000116132.11	1	0.00294779	0.0972771	33	0.100575	No	No
Muscle-Skeletal	687	RP1-79C4.4	ENSG00000271811.1	1	7.90787e-05	0.00253052	32	0.0137241	Yes	No
Muscle-Skeletal	687	FMO3	ENSG00000007933.12	1	0.000690824	0.0214155	31	0.0322014	Yes	No
Muscle-Skeletal	687	FMO2	ENSG00000094963.13	1	0.000214894	0.00644683	30	0.0184158	Yes	No
Muscle-Skeletal	687	FMO1	ENSG00000010932.16	1	0.000881022	0.0264307	30	0.0364826	Yes	No
Muscle-Skeletal	687	FMO4	ENSG00000076258.9	1	0.00335201	0.10056	30	0.103723	No	No
Muscle-Skeletal	687	PRRC2C	ENSG00000117523.15	1	4.60125e-06	0.000138037	30	0.00619616	Yes	Yes
Muscle-Skeletal	687	MYOC	ENSG00000034971.16	1	0.00082667	0.0239734	29	0.0342895	Yes	No
Muscle-Skeletal	687	VAMP4	ENSG00000117533.14	1	0.000224017	0.00649648	29	0.018457	Yes	No
Muscle-Skeletal	687	METTL13	ENSG00000010165.19	1	0.00142546	0.0413384	29	0.0493537	Yes	No
Muscle-Skeletal	687	DNM3	ENSG00000197959.13	1	0.000797437	0.0279103	35	0.037744	Yes	No
Muscle-Skeletal	687	PIGC	ENSG00000135845.9	1	0.00110597	0.0287553	26	0.0384913	Yes	No
Muscle-Skeletal	687	C1orf105	ENSG00000180999.10	1	0.000379617	0.00987004	26	0.0218224	Yes	No
Muscle-Skeletal	687	SUCO	ENSG00000094975.13	1	0.000242536	0.00630595	26	0.0182764	Yes	No
Muscle-Skeletal	687	TNFSF4	ENSG00000117586.10	1	0.000478747	0.0100537	21	0.0219384	Yes	No
Muscle-Skeletal	687	PRDX6	ENSG00000117592.8	1	0.00237764	0.0475529	20	0.0547407	No	No
Muscle-Skeletal	687	KLHL20	ENSG00000076321.10	1	0.00429922	0.0902836	21	0.0940403	No	No
Muscle-Skeletal	687	CENPL	ENSG00000120334.15	1	4.21044e-05	0.000842087	20	0.0101677	Yes	No
Muscle-Skeletal	687	DARS2	ENSG00000117593.9	1	0.00054188	0.0108376	20	0.022647	Yes	No
Muscle-Skeletal	687	ZBTB37	ENSG00000185278.15	1	0.00106182	0.0222982	21	0.0329104	Yes	No
Muscle-Skeletal	687	SERPINC1	ENSG00000117601.13	1	0.000225026	0.00450051	20	0.0165059	Yes	No
Muscle-Skeletal	687	RC3H1	ENSG00000135870.11	1	0.00363253	0.0762831	21	0.080908	No	No
Muscle-Skeletal	687	RABGAP1L	ENSG00000152061.23	1	0.000263104	0.00841933	32	0.0203333	Yes	No
Muscle-Skeletal	687	CACYBP	ENSG00000116161.17	1	0.000131092	0.0031462	24	0.0147813	Yes	No
Muscle-Skeletal	687	MRPS14	ENSG00000120333.4	1	0.00171936	0.0412646	24	0.0493058	Yes	No
Muscle-Skeletal	687	KIAA0040	ENSG00000235750.9	1	0.0015153	0.0378825	25	0.046538	Yes	No
Muscle-Skeletal	687	RP11-318C24.2	ENSG00000227740.1	1	0.000597456	0.0149364	25	0.0265534	Yes	No
Muscle-Skeletal	687	RFWD2	ENSG00000143207.19	1	0.000188909	0.00510055	27	0.0171542	Yes	No
Muscle-Skeletal	687	SEC16B	ENSG00000120341.18	1	0.000342423	0.00821814	24	0.0201733	Yes	No
Muscle-Skeletal	687	RASAL2-AS1	ENSG00000224687.1	1	0.00180638	0.0451595	25	0.0526369	No	No
Muscle-Skeletal	687	RASAL2	ENSG00000075391.16	1	0.000563633	0.0180363	32	0.0293025	Yes	No
Muscle-Skeletal	687	C1orf220	ENSG00000213057.5	1	0.00130244	0.0364684	28	0.0452836	Yes	No
Muscle-Skeletal	687	RALGPS2	ENSG00000116191.17	1	0.00365683	0.113362	31	0.115922	No	No
Muscle-Skeletal	687	ANGPTL1	ENSG00000116194.12	1	0.000644941	0.0187033	29	0.0299264	Yes	No
Muscle-Skeletal	687	FAM20B	ENSG00000116199.11	1	0.00105829	0.0306903	29	0.0402475	Yes	No
Muscle-Skeletal	687	TOR3A	ENSG00000186283.13	1	0.00110892	0.0310498	28	0.0405396	Yes	No
Muscle-Skeletal	687	ABL2	ENSG00000143322.19	1	0.00284655	0.0853964	30	0.0894192	No	No
Muscle-Skeletal	687	SOAT1	ENSG00000057252.12	1	0.000376383	0.0112915	30	0.0231314	Yes	No
Muscle-Skeletal	687	FAM163A	ENSG00000143340.6	1	0.00140714	0.0450286	32	0.0525339	No	No
Muscle-Skeletal	687	TOR1AIP2	ENSG00000169905.12	1	0.00048436	0.0150152	31	0.0266139	Yes	No
Muscle-Skeletal	687	RP11-533E19.7	ENSG00000272906.1	1	0.000286122	0.00886977	31	0.0207654	Yes	No
Muscle-Skeletal	687	TOR1AIP1	ENSG00000143337.18	1	0.000286034	0.00915309	32	0.0210473	Yes	No
Muscle-Skeletal	687	RP11-533E19.5	ENSG00000260360.1	1	0.000967215	0.0299837	31	0.0396305	Yes	No
Muscle-Skeletal	687	CEP350	ENSG00000135837.15	1	5.38466e-05	0.00177694	33	0.0125636	Yes	No
Muscle-Skeletal	687	QSOX1	ENSG00000116260.16	1	0.00235918	0.0754937	32	0.0801784	No	No
Muscle-Skeletal	687	LHX4	ENSG00000121454.5	1	0.00251755	0.0830792	33	0.0872144	No	No
Muscle-Skeletal	687	ACBD6	ENSG00000230124.6	1	0.000223747	0.00783115	35	0.0198062	Yes	No
Muscle-Skeletal	687	XPR1	ENSG00000143324.13	1	0.000821007	0.0262722	32	0.0363604	Yes	No
Muscle-Skeletal	687	KIAA1614	ENSG00000135835.11	1	0.000153931	0.00446401	29	0.0164457	Yes	No
Muscle-Skeletal	687	STX6	ENSG00000135823.13	1	7.60979e-05	0.00220684	29	0.013278	Yes	No
Muscle-Skeletal	687	MR1	ENSG00000153029.14	1	0.000123431	0.0035795	29	0.0153888	Yes	No
Muscle-Skeletal	687	IER5	ENSG00000162783.10	1	1.49147e-05	0.000432527	29	0.00815862	Yes	Yes
Muscle-Skeletal	687	GLUL	ENSG00000135821.17	1	0.000405681	0.0113591	28	0.023187	Yes	No
Muscle-Skeletal	687	RNASEL	ENSG00000135828.11	1	0.00158453	0.0411979	26	0.0492407	Yes	No
Muscle-Skeletal	687	RGS16	ENSG00000143333.6	1	3.26978e-05	0.000850143	26	0.0102041	Yes	No
Muscle-Skeletal	687	LINC01686	ENSG00000261504.1	1	0.00309277	0.0835048	27	0.087604	No	No
Muscle-Skeletal	687	NPL	ENSG00000135838.13	1	0.000343695	0.00962347	28	0.0215185	Yes	No
Muscle-Skeletal	687	DHX9	ENSG00000135829.16	1	3.6698e-07	1.02755e-05	28	0.00239329	Yes	Yes
Muscle-Skeletal	687	LAMC1	ENSG00000135862.5	1	0.00185659	0.0538412	29	0.0602354	No	No
Muscle-Skeletal	687	LAMC2	ENSG00000058085.14	1	0.000587205	0.0164418	28	0.0278906	Yes	No
Muscle-Skeletal	687	NMNAT2	ENSG00000157064.10	1	0.000501165	0.015035	30	0.0266373	Yes	No
Muscle-Skeletal	687	SMG7	ENSG00000116698.21	1	0.000520542	0.0145752	28	0.0262157	Yes	No
Muscle-Skeletal	687	NCF2	ENSG00000116701.14	1	0.000820277	0.0213272	26	0.0321378	Yes	No
Muscle-Skeletal	687	ARPC5	ENSG00000162704.15	1	0.000634177	0.0164886	26	0.0279298	Yes	No
Muscle-Skeletal	687	RGL1	ENSG00000143344.15	1	0.00228386	0.066232	29	0.0715813	No	No
Muscle-Skeletal	687	COLGALT2	ENSG00000198756.10	1	0.000111546	0.00301175	27	0.0145923	Yes	No
Muscle-Skeletal	687	TSEN15	ENSG00000198860.11	1	2.31028e-06	5.77571e-05	25	0.00471175	Yes	Yes
Muscle-Skeletal	687	RP11-382D12.2	ENSG00000271387.1	1	0.0013232	0.0291105	22	0.0388244	Yes	No
Muscle-Skeletal	687	C1orf21	ENSG00000116667.12	1	0.000128459	0.00333994	26	0.0150973	Yes	No
Muscle-Skeletal	687	EDEM3	ENSG00000116406.18	1	0.000584178	0.0134361	23	0.0251721	Yes	No
Muscle-Skeletal	687	FAM129A	ENSG00000135842.16	1	0.000883186	0.0220797	25	0.032729	Yes	No
Muscle-Skeletal	687	RNF2	ENSG00000121481.10	1	0.000539512	0.0124088	23	0.0241899	Yes	No
Muscle-Skeletal	687	TRMT1L	ENSG00000121486.11	1	0.000964413	0.0212171	22	0.032047	Yes	No
Muscle-Skeletal	687	SWT1	ENSG00000116668.12	1	0.00407415	0.0977797	24	0.101056	No	No
Muscle-Skeletal	687	IVNS1ABP	ENSG00000116679.15	1	5.59391e-05	0.00123066	22	0.0113884	Yes	No
Muscle-Skeletal	687	HMCN1	ENSG00000143341.11	1	0.000486682	0.0141138	29	0.0257591	Yes	No
Muscle-Skeletal	687	PRG4	ENSG00000116690.12	1	0.000410482	0.0106725	26	0.0224915	Yes	No
Muscle-Skeletal	687	TPR	ENSG00000047410.13	1	0.000885992	0.0230358	26	0.0335394	Yes	No
Muscle-Skeletal	687	C1orf27	ENSG00000157181.15	1	0.000186881	0.00485891	26	0.0168762	Yes	No
Muscle-Skeletal	687	OCLM	ENSG00000262180.1	1	0.0028278	0.0735229	26	0.0783338	No	No
Muscle-Skeletal	687	PDC	ENSG00000116703.13	1	5.29844e-05	0.0013776	26	0.0116954	Yes	No
Muscle-Skeletal	687	PTGS2	ENSG00000073756.11	1	0.000696201	0.0181012	26	0.0293724	Yes	No
Muscle-Skeletal	687	PLA2G4A	ENSG00000116711.9	1	0.000396866	0.011906	30	0.0237108	Yes	No
Muscle-Skeletal	687	RGS18	ENSG00000150681.9	1	0.00129854	0.0311649	24	0.0406338	Yes	No
Muscle-Skeletal	687	RGS1	ENSG00000090104.11	1	0.000338661	0.00846653	25	0.0203641	Yes	No
Muscle-Skeletal	687	RGS2	ENSG00000116741.7	1	0.000552554	0.0143664	26	0.0260296	Yes	No
Muscle-Skeletal	687	UCHL5	ENSG00000116750.13	1	0.00163994	0.0459183	28	0.0533126	No	No
Muscle-Skeletal	687	TROVE2	ENSG00000116747.12	1	0.00118066	0.0318779	27	0.0412865	Yes	No
Muscle-Skeletal	687	GLRX2	ENSG00000023572.8	1	0.000494935	0.0133633	27	0.0251212	Yes	No
Muscle-Skeletal	687	CDC73	ENSG00000134371.10	1	0.000399659	0.0115901	29	0.0234255	Yes	No
Muscle-Skeletal	687	B3GALT2	ENSG00000162630.5	1	6.96345e-05	0.00194977	28	0.0128579	Yes	No
Muscle-Skeletal	687	KCNT2	ENSG00000162687.16	1	0.000323358	0.00840731	26	0.0203276	Yes	No
Muscle-Skeletal	687	CFH	ENSG00000000971.15	1	0.00189354	0.0435514	23	0.0512834	No	No
Muscle-Skeletal	687	ZBTB41	ENSG00000177888.7	1	0.000370487	0.00778023	21	0.0197811	Yes	No
Muscle-Skeletal	687	CRB1	ENSG00000134376.15	1	8.55758e-06	0.000196824	23	0.00671033	Yes	Yes
Muscle-Skeletal	687	DENND1B	ENSG00000213047.12	1	0.00136463	0.0341157	25	0.0431944	Yes	No
Muscle-Skeletal	687	C1orf53	ENSG00000203724.10	1	0.00114487	0.0251871	22	0.0354032	Yes	No
Muscle-Skeletal	687	NEK7	ENSG00000151414.14	1	0.000483376	0.0120844	25	0.0238732	Yes	No
Muscle-Skeletal	687	PTPRC	ENSG00000081237.18	1	0.000225342	0.00630959	28	0.0182782	Yes	No
Muscle-Skeletal	687	NR5A2	ENSG00000116833.13	1	0.00021281	0.00680991	32	0.0188373	Yes	No
Muscle-Skeletal	687	ZNF281	ENSG00000162702.7	1	5.76835e-05	0.00178819	31	0.0125693	Yes	No
Muscle-Skeletal	687	DDX59	ENSG00000118197.13	1	0.00117174	0.0374955	32	0.0462001	Yes	No
Muscle-Skeletal	687	CAMSAP2	ENSG00000118200.14	1	0.000939659	0.0300691	32	0.0397042	Yes	No
Muscle-Skeletal	687	KIF21B	ENSG00000116852.14	1	8.85282e-05	0.00274437	31	0.0141936	Yes	No
Muscle-Skeletal	687	CACNA1S	ENSG00000081248.10	1	0.000180399	0.00559238	31	0.0175554	Yes	No
Muscle-Skeletal	687	ASCL5	ENSG00000232237.3	1	0.000130151	0.00390453	30	0.015794	Yes	No
Muscle-Skeletal	687	TMEM9	ENSG00000116857.16	1	0.00048412	0.0145236	30	0.0261802	Yes	No
Muscle-Skeletal	687	IGFN1	ENSG00000163395.16	1	0.000219258	0.00657775	30	0.0185646	Yes	No
Muscle-Skeletal	687	PKP1	ENSG00000081277.12	1	6.30463e-05	0.00189139	30	0.0127012	Yes	No
Muscle-Skeletal	687	TNNT2	ENSG00000118194.18	1	0.000415891	0.0120608	29	0.023853	Yes	No
Muscle-Skeletal	687	LAD1	ENSG00000159166.13	1	0.00010231	0.00296698	29	0.0145502	Yes	No
Muscle-Skeletal	687	TNNI1	ENSG00000159173.18	1	0.000186741	0.00541548	29	0.0174006	Yes	No
Muscle-Skeletal	687	PHLDA3	ENSG00000174307.6	1	0.000312882	0.00907359	29	0.0209733	Yes	No
Muscle-Skeletal	687	CSRP1	ENSG00000159176.13	1	0.000333078	0.00965926	29	0.0215617	Yes	No
Muscle-Skeletal	687	RP11-134G8.5	ENSG00000223396.2	1	1.16173e-05	0.000336902	29	0.0075978	Yes	Yes
Muscle-Skeletal	687	NAV1	ENSG00000134369.15	1	0.000599816	0.0179945	30	0.0292724	Yes	No
Muscle-Skeletal	687	IPO9	ENSG00000198700.9	1	1.50138e-05	0.000420385	28	0.00810518	Yes	Yes
Muscle-Skeletal	687	SHISA4	ENSG00000198892.6	1	0.000510257	0.0137769	27	0.0254435	Yes	No
Muscle-Skeletal	687	LMOD1	ENSG00000163431.12	1	2.4308e-05	0.000680623	28	0.00949505	Yes	Yes
Muscle-Skeletal	687	TIMM17A	ENSG00000134375.10	1	0.000431678	0.0116553	27	0.0234904	Yes	No
Muscle-Skeletal	687	RNPEP	ENSG00000176393.10	1	0.00088962	0.0249094	28	0.0351526	Yes	No
Muscle-Skeletal	687	ELF3	ENSG00000163435.15	1	0.0002305	0.00622351	27	0.0182098	Yes	No
Muscle-Skeletal	687	ARL8A	ENSG00000143862.7	1	0.000351314	0.00948547	27	0.0213636	Yes	No
Muscle-Skeletal	687	PTPN7	ENSG00000143851.15	1	4.41946e-08	1.19325e-06	27	0.000868623	Yes	Yes
Muscle-Skeletal	687	LGR6	ENSG00000133067.17	1	0.000430962	0.0120669	28	0.0238592	Yes	No
Muscle-Skeletal	687	UBE2T	ENSG00000077152.9	1	8.10197e-07	2.10651e-05	26	0.00296963	Yes	Yes
Muscle-Skeletal	687	PPP1R12B	ENSG00000077157.21	1	0.000353321	0.0102463	29	0.0221335	Yes	No
Muscle-Skeletal	687	SYT2	ENSG00000143858.11	1	0.00276064	0.0717767	26	0.0767277	No	No
Muscle-Skeletal	687	KDM5B	ENSG00000117139.16	1	5.21472e-06	0.000130368	25	0.00605152	Yes	Yes
Muscle-Skeletal	687	RABIF	ENSG00000183155.4	1	0.000702085	0.0175521	25	0.028879	Yes	No
Muscle-Skeletal	687	KLHL12	ENSG00000117153.15	1	0.00018204	0.00455099	25	0.0165698	Yes	No
Muscle-Skeletal	687	ADIPOR1	ENSG00000159346.12	1	0.000553256	0.0138314	25	0.025481	Yes	No
Muscle-Skeletal	687	CYB5R1	ENSG00000159348.12	1	0.00209324	0.0523309	25	0.0588984	No	No
Muscle-Skeletal	687	TMEM183A	ENSG00000163444.11	1	0.000197506	0.00493765	25	0.0169994	Yes	No
Muscle-Skeletal	687	PPFIA4	ENSG00000143847.15	1	0.000233417	0.00606885	26	0.0180363	Yes	No
Muscle-Skeletal	687	MYOG	ENSG00000122180.4	1	0.000487109	0.0121777	25	0.0239428	Yes	No
Muscle-Skeletal	687	ADORA1	ENSG00000163485.16	1	0.000107158	0.00278611	26	0.0142726	Yes	No
Muscle-Skeletal	687	MYBPH	ENSG00000133055.8	1	0.00100557	0.0251393	25	0.0353679	Yes	No
Muscle-Skeletal	687	CHI3L1	ENSG00000133048.12	1	0.000370034	0.00925086	25	0.021142	Yes	No
Muscle-Skeletal	687	CHIT1	ENSG00000133063.15	1	3.29289e-06	8.56153e-05	26	0.00529607	Yes	Yes
Muscle-Skeletal	687	LINC01353	ENSG00000231507.1	1	4.50438e-05	0.0011261	25	0.0110824	Yes	No
Muscle-Skeletal	687	LINC01136	ENSG00000233791.5	1	0.000655086	0.0163771	25	0.0278302	Yes	No
Muscle-Skeletal	687	BTG2	ENSG00000159388.5	1	0.000189701	0.00474251	25	0.0167792	Yes	No
Muscle-Skeletal	687	FMOD	ENSG00000122176.10	1	0.000902223	0.0225556	25	0.0331496	Yes	No
Muscle-Skeletal	687	PRELP	ENSG00000188783.5	1	0.000196738	0.0051152	26	0.0171676	Yes	No
Muscle-Skeletal	687	ATP2B4	ENSG00000058668.14	1	0.000379208	0.0106178	28	0.0224437	Yes	No
Muscle-Skeletal	687	ZC3H11A	ENSG00000058673.16	1	0.000469301	0.0126711	27	0.0244352	Yes	No
Muscle-Skeletal	687	ZBED6	ENSG00000257315.2	1	0.000269026	0.00726371	27	0.0192501	Yes	No
Muscle-Skeletal	687	SNRPE	ENSG00000182004.12	1	0.000308415	0.0083272	27	0.0202943	Yes	No
Muscle-Skeletal	687	SOX13	ENSG00000143842.14	1	0.000277004	0.0077561	28	0.0197502	Yes	No
Muscle-Skeletal	687	ETNK2	ENSG00000143845.14	1	0.000167734	0.00469657	28	0.0167522	Yes	No
Muscle-Skeletal	687	GOLT1A	ENSG00000174567.7	1	0.00180963	0.0506698	28	0.0574107	No	No
Muscle-Skeletal	687	PLEKHA6	ENSG00000143850.13	1	0.000242752	0.00728257	30	0.0192592	Yes	No
Muscle-Skeletal	687	PPP1R15B	ENSG00000158615.8	1	0.000300775	0.00842169	28	0.0203333	Yes	No
Muscle-Skeletal	687	PIK3C2B	ENSG00000133056.13	1	0.000326475	0.00946776	29	0.0213403	Yes	No
Muscle-Skeletal	687	MDM4	ENSG00000198625.12	1	0.000984007	0.0285362	29	0.0383129	Yes	No
Muscle-Skeletal	687	LRRN2	ENSG00000170382.11	1	0.000227289	0.00659138	29	0.0185646	Yes	No
Muscle-Skeletal	687	RP11-430C7.5	ENSG00000240219.1	1	0.000172436	0.00482822	28	0.0168499	Yes	No
Muscle-Skeletal	687	NFASC	ENSG00000163531.15	1	0.000277759	0.00861053	31	0.0205007	Yes	No
Muscle-Skeletal	687	TMEM81	ENSG00000174529.7	1	0.000811378	0.0219072	27	0.032566	Yes	No
Muscle-Skeletal	687	RBBP5	ENSG00000117222.13	1	0.00026404	0.00739312	28	0.0193825	Yes	No
Muscle-Skeletal	687	DSTYK	ENSG00000133059.16	1	0.000137338	0.00384546	28	0.0157249	Yes	No
Muscle-Skeletal	687	TMCC2	ENSG00000133069.15	1	2.14863e-05	0.000580129	27	0.00887483	Yes	Yes
Muscle-Skeletal	687	NUAK2	ENSG00000163545.8	1	0.000394556	0.0102584	26	0.0221531	Yes	No
Muscle-Skeletal	687	CDK18	ENSG00000117266.15	1	0.000725916	0.0181479	25	0.0294179	Yes	No
Muscle-Skeletal	687	MFSD4A	ENSG00000174514.12	1	0.00228696	0.059461	26	0.065349	No	No
Muscle-Skeletal	687	ELK4	ENSG00000158711.13	1	0.000179423	0.00466499	26	0.0167011	Yes	No
Muscle-Skeletal	687	SLC45A3	ENSG00000158715.5	1	0.000510618	0.0132761	26	0.0250458	Yes	No
Muscle-Skeletal	687	NUCKS1	ENSG00000069275.12	1	0.000308863	0.00803043	26	0.0199943	Yes	No
Muscle-Skeletal	687	RAB29	ENSG00000117280.12	1	0.0020066	0.050165	25	0.0569714	No	No
Muscle-Skeletal	687	SLC41A1	ENSG00000133065.10	1	0.001065	0.026625	25	0.0366375	Yes	No
Muscle-Skeletal	687	PM20D1	ENSG00000162877.12	1	0.000128258	0.00320644	25	0.0148976	Yes	No
Muscle-Skeletal	687	SLC26A9	ENSG00000174502.18	1	0.000479278	0.0119819	25	0.0237613	Yes	No
Muscle-Skeletal	687	RAB7B	ENSG00000276600.4	1	0.00148179	0.0370446	25	0.0458248	Yes	No
Muscle-Skeletal	687	C1orf186	ENSG00000263961.6	1	0.00197034	0.0492586	25	0.0561762	No	No
Muscle-Skeletal	687	SRGAP2	ENSG00000266028.7	1	0.00103643	0.0269471	26	0.0369417	Yes	No
Muscle-Skeletal	687	IKBKE	ENSG00000263528.7	1	4.52412e-05	0.00104055	23	0.0108871	Yes	No
Muscle-Skeletal	687	RASSF5	ENSG00000266094.7	1	7.96634e-05	0.00183226	23	0.0126522	Yes	No
Muscle-Skeletal	687	EIF2D	ENSG00000143486.15	1	4.82298e-05	0.00106106	22	0.0109151	Yes	No
Muscle-Skeletal	687	DYRK3	ENSG00000143479.15	1	0.000670949	0.0154318	23	0.0270025	Yes	No
Muscle-Skeletal	687	MAPKAPK2	ENSG00000162889.10	1	0.00099613	0.022911	23	0.0334304	Yes	No
Muscle-Skeletal	687	IL24	ENSG00000162892.15	1	9.4316e-05	0.00216927	23	0.0132226	Yes	No
Muscle-Skeletal	687	FCMR	ENSG00000162894.11	1	0.000133398	0.00306817	23	0.0146559	Yes	No
Muscle-Skeletal	687	PIGR	ENSG00000162896.5	1	0.000251444	0.00578322	23	0.0177788	Yes	No
Muscle-Skeletal	687	C1orf116	ENSG00000182795.12	1	0.000470498	0.0108214	23	0.022627	Yes	No
Muscle-Skeletal	687	PFKFB2	ENSG00000123836.14	1	0.00016617	0.0038219	23	0.0157026	Yes	No
Muscle-Skeletal	687	YOD1	ENSG00000180667.10	1	0.000271456	0.00624349	23	0.0182109	Yes	No
Muscle-Skeletal	687	C4BPB	ENSG00000123843.12	1	0.00304562	0.0700492	23	0.0751058	No	No
Muscle-Skeletal	687	CD55	ENSG00000196352.14	1	5.91613e-05	0.00147903	25	0.0119505	Yes	No
Muscle-Skeletal	687	RP11-357P18.2	ENSG00000274245.1	1	0.00183648	0.045912	25	0.0533092	No	No
Muscle-Skeletal	687	CR2	ENSG00000117322.17	1	0.00236541	0.0615006	26	0.0672091	No	No
Muscle-Skeletal	687	CR1	ENSG00000203710.10	1	2.22348e-05	0.000622573	28	0.00914568	Yes	Yes
Muscle-Skeletal	687	CD46	ENSG00000117335.19	1	0.000928337	0.0250651	27	0.0353073	Yes	No
Muscle-Skeletal	687	C1orf132	ENSG00000203709.11	1	0.000407328	0.0114052	28	0.0232428	Yes	No
Muscle-Skeletal	687	CD34	ENSG00000174059.16	1	0.000571715	0.0154363	27	0.0270025	Yes	No
Muscle-Skeletal	687	RP11-328D5.4	ENSG00000284237.1	1	0.0034553	0.0932932	27	0.0968863	No	No
Muscle-Skeletal	687	PLXNA2	ENSG00000076356.6	1	0.00104892	0.0314676	30	0.0409055	Yes	No
Muscle-Skeletal	687	CAMK1G	ENSG00000008118.9	1	0.00132146	0.0383222	29	0.0468775	Yes	No
Muscle-Skeletal	687	LAMB3	ENSG00000196878.14	1	0.00151008	0.0437924	29	0.0514578	No	No
Muscle-Skeletal	687	G0S2	ENSG00000123689.5	1	0.000753577	0.0218537	29	0.0325316	Yes	No
Muscle-Skeletal	687	HSD11B1	ENSG00000117594.9	1	0.000265202	0.00795605	30	0.0199006	Yes	No
Muscle-Skeletal	687	TRAF3IP3	ENSG00000009790.14	1	0.00116197	0.033697	29	0.0428205	Yes	No
Muscle-Skeletal	687	C1orf74	ENSG00000162757.4	1	0.00112504	0.0326261	29	0.0419419	Yes	No
Muscle-Skeletal	687	IRF6	ENSG00000117595.10	1	7.63293e-05	0.00221355	29	0.0132816	Yes	No
Muscle-Skeletal	687	DIEXF	ENSG00000117597.17	1	2.53625e-05	0.000735512	29	0.00977891	Yes	Yes
Muscle-Skeletal	687	SYT14	ENSG00000143469.18	1	0.000120627	0.00386006	32	0.0157249	Yes	No
Muscle-Skeletal	687	SERTAD4	ENSG00000082497.11	1	4.46171e-05	0.0012939	29	0.0115458	Yes	No
Muscle-Skeletal	687	HHAT	ENSG00000054392.12	1	0.000296507	0.0103778	35	0.0222464	Yes	No
Muscle-Skeletal	687	KCNH1	ENSG00000143473.12	1	0.00142853	0.0528555	37	0.0593227	No	No
Muscle-Skeletal	687	RCOR3	ENSG00000117625.13	1	0.000383524	0.0126563	33	0.0244352	Yes	No
Muscle-Skeletal	687	TRAF5	ENSG00000082512.14	1	0.000152836	0.00504358	33	0.0170751	Yes	No
Muscle-Skeletal	687	LINC00467	ENSG00000153363.12	1	0.000179474	0.00592265	33	0.0178933	Yes	No
Muscle-Skeletal	687	SLC30A1	ENSG00000170385.9	1	0.000415273	0.0128735	31	0.0246121	Yes	No
Muscle-Skeletal	687	LPGAT1	ENSG00000123684.12	1	0.000456587	0.0150674	33	0.0266741	Yes	No
Muscle-Skeletal	687	INTS7	ENSG00000143493.12	1	0.000138996	0.00472586	34	0.0167792	Yes	No
Muscle-Skeletal	687	DTL	ENSG00000143476.17	1	1.33228e-06	4.26331e-05	32	0.00401445	Yes	Yes
Muscle-Skeletal	687	RP11-15I11.3	ENSG00000226251.5	1	0.000123356	0.00382404	31	0.0157026	Yes	No
Muscle-Skeletal	687	PPP2R5A	ENSG00000066027.11	1	0.00720605	0.223388	31	0.224099	No	No
Muscle-Skeletal	687	TMEM206	ENSG00000065600.12	1	0.00017442	0.00523261	30	0.017269	Yes	No
Muscle-Skeletal	687	NENF	ENSG00000117691.9	1	0.00114922	0.0344765	30	0.0434975	Yes	No
Muscle-Skeletal	687	RP11-61J19.5	ENSG00000260805.2	1	0.00131633	0.0381735	29	0.0467561	Yes	No
Muscle-Skeletal	687	ATF3	ENSG00000162772.16	1	8.38474e-05	0.00251542	30	0.0137108	Yes	No
Muscle-Skeletal	687	BATF3	ENSG00000123685.8	1	0.00023887	0.00692724	29	0.0189429	Yes	No
Muscle-Skeletal	687	NSL1	ENSG00000117697.14	1	0.00613627	0.184088	30	0.185067	No	No
Muscle-Skeletal	687	TATDN3	ENSG00000203705.10	1	0.000226784	0.00657672	29	0.0185646	Yes	No
Muscle-Skeletal	687	FLVCR1-AS1	ENSG00000198468.7	1	0.0018038	0.0523102	29	0.0588833	No	No
Muscle-Skeletal	687	FLVCR1	ENSG00000162769.12	1	0.000236489	0.00685818	29	0.0188858	Yes	No
Muscle-Skeletal	687	VASH2	ENSG00000143494.15	1	0.000352554	0.0102241	29	0.0221145	Yes	No
Muscle-Skeletal	687	ANGEL2	ENSG00000174606.13	1	0.000200043	0.00560121	28	0.0175599	Yes	No
Muscle-Skeletal	687	RPS6KC1	ENSG00000136643.11	1	0.000372892	0.0111868	30	0.023014	Yes	No
Muscle-Skeletal	687	PROX1	ENSG00000117707.15	1	0.00118611	0.0332112	28	0.0424274	Yes	No
Muscle-Skeletal	687	SMYD2	ENSG00000143499.13	1	0.000286725	0.00860176	30	0.0204889	Yes	No
Muscle-Skeletal	687	PTPN14	ENSG00000152104.11	1	0.000997704	0.0299311	30	0.0395863	Yes	No
Muscle-Skeletal	687	CENPF	ENSG00000117724.12	1	0.000110424	0.00298144	27	0.0145544	Yes	No
Muscle-Skeletal	687	KCNK2	ENSG00000082482.13	1	0.00124287	0.0385289	31	0.0470356	Yes	No
Muscle-Skeletal	687	KCTD3	ENSG00000136636.12	1	0.00042867	0.0115741	27	0.0234236	Yes	No
Muscle-Skeletal	687	ESRRG	ENSG00000196482.16	1	4.41803e-05	0.00176721	40	0.0125578	Yes	No
Muscle-Skeletal	687	GPATCH2	ENSG00000092978.10	1	0.000373341	0.0130669	35	0.0248284	Yes	No
Muscle-Skeletal	687	RRP15	ENSG00000067533.5	1	0.00276897	0.0858379	31	0.0897938	No	No
Muscle-Skeletal	687	TGFB2	ENSG00000092969.11	1	8.74984e-05	0.00279995	32	0.0143032	Yes	No
Muscle-Skeletal	687	LYPLAL1	ENSG00000143353.11	1	0.000408124	0.0122437	30	0.0240178	Yes	No
Muscle-Skeletal	687	RP11-392O17.2	ENSG00000277007.1	1	0.000562726	0.0163191	29	0.0277862	Yes	No
Muscle-Skeletal	687	RP11-392O17.1	ENSG00000228536.2	1	0.00092352	0.0277056	30	0.0375431	Yes	No
Muscle-Skeletal	687	EPRS	ENSG00000136628.17	1	0.000108144	0.00324431	30	0.0149568	Yes	No
Muscle-Skeletal	687	BPNT1	ENSG00000162813.17	1	0.000622576	0.0180547	29	0.0293236	Yes	No
Muscle-Skeletal	687	IARS2	ENSG00000067704.9	1	0.000754034	0.021867	29	0.0325393	Yes	No
Muscle-Skeletal	687	RAB3GAP2	ENSG00000118873.15	1	0.000504873	0.0146413	29	0.0262847	Yes	No
Muscle-Skeletal	687	MARK1	ENSG00000116141.15	1	0.000333899	0.0103509	31	0.0222302	Yes	No
Muscle-Skeletal	687	C1orf115	ENSG00000162817.6	1	0.00111075	0.0322119	29	0.0415638	Yes	No
Muscle-Skeletal	687	MARC2	ENSG00000117791.15	1	1.67628e-05	0.000502884	30	0.00856706	Yes	Yes
Muscle-Skeletal	687	MARC1	ENSG00000186205.12	1	5.55226e-05	0.00161016	29	0.0122851	Yes	No
Muscle-Skeletal	687	RP11-295M18.6	ENSG00000272823.1	1	2.74887e-06	7.69683e-05	28	0.00509736	Yes	Yes
Muscle-Skeletal	687	LINC01352	ENSG00000238078.1	1	0.00144332	0.0404129	28	0.0486171	Yes	No
Muscle-Skeletal	687	HLX	ENSG00000136630.12	1	0.000151011	0.00422832	28	0.0162128	Yes	No
Muscle-Skeletal	687	DUSP10	ENSG00000143507.17	1	2.87845e-05	0.000805966	28	0.0100473	Yes	No
Muscle-Skeletal	687	RP11-378J18.9	ENSG00000276997.4	1	0.000128369	0.00372271	29	0.0155972	Yes	No
Muscle-Skeletal	687	TAF1A	ENSG00000143498.17	1	0.0022326	0.0625128	28	0.0681715	No	No
Muscle-Skeletal	687	MIA3	ENSG00000154305.16	1	0.000543206	0.0152098	28	0.0268081	Yes	No
Muscle-Skeletal	687	AIDA	ENSG00000186063.12	1	0.000608506	0.0170382	28	0.0284135	Yes	No
Muscle-Skeletal	687	BROX	ENSG00000162819.11	1	0.000376825	0.0101743	27	0.0220692	Yes	No
Muscle-Skeletal	687	RP11-452F19.3	ENSG00000228106.5	1	0.000761648	0.0205645	27	0.0314379	Yes	No
Muscle-Skeletal	687	DISP1	ENSG00000154309.8	1	0.00011765	0.00329419	28	0.0150332	Yes	No
Muscle-Skeletal	687	TLR5	ENSG00000187554.11	1	0.000139051	0.00389342	28	0.015766	Yes	No
Muscle-Skeletal	687	SUSD4	ENSG00000143502.14	1	0.000243951	0.00707457	29	0.0191149	Yes	No
Muscle-Skeletal	687	CAPN8	ENSG00000203697.11	1	0.00201904	0.0565331	28	0.0626754	No	No
Muscle-Skeletal	687	CAPN2	ENSG00000162909.17	1	0.000388497	0.0108779	28	0.0227067	Yes	No
Muscle-Skeletal	687	TP53BP2	ENSG00000143514.16	1	5.07508e-07	1.42102e-05	28	0.00253747	Yes	Yes
Muscle-Skeletal	687	FBXO28	ENSG00000143756.11	1	0.000674835	0.0182206	27	0.0294768	Yes	No
Muscle-Skeletal	687	DEGS1	ENSG00000143753.12	1	0.000288381	0.00778629	27	0.0197812	Yes	No
Muscle-Skeletal	687	NVL	ENSG00000143748.17	1	1.53652e-05	0.000430225	28	0.00814388	Yes	Yes
Muscle-Skeletal	687	CNIH4	ENSG00000143771.11	1	5.94439e-05	0.00160499	27	0.0122851	Yes	No
Muscle-Skeletal	687	WDR26	ENSG00000162923.14	1	0.000980612	0.0274571	28	0.0373477	Yes	No
Muscle-Skeletal	687	CNIH3	ENSG00000143786.7	1	0.00191444	0.0593478	31	0.0652481	No	No
Muscle-Skeletal	687	LBR	ENSG00000143815.14	1	0.000751731	0.019545	26	0.0306821	Yes	No
Muscle-Skeletal	687	ENAH	ENSG00000154380.17	1	7.65322e-05	0.00221943	29	0.0132907	Yes	No
Muscle-Skeletal	687	SRP9	ENSG00000143742.12	1	0.000459237	0.0119402	26	0.0237312	Yes	No
Muscle-Skeletal	687	EPHX1	ENSG00000143819.12	1	0.0013116	0.0341015	26	0.0431871	Yes	No
Muscle-Skeletal	687	TMEM63A	ENSG00000196187.11	1	0.000231211	0.00601149	26	0.017995	Yes	No
Muscle-Skeletal	687	LEFTY1	ENSG00000243709.1	1	0.000695546	0.0180842	26	0.0293537	Yes	No
Muscle-Skeletal	687	PYCR2	ENSG00000143811.18	1	0.000140609	0.00365584	26	0.015505	Yes	No
Muscle-Skeletal	687	LEFTY2	ENSG00000143768.12	1	0.00259938	0.0675839	26	0.0728562	No	No
Muscle-Skeletal	687	SDE2	ENSG00000143751.9	1	0.000228331	0.00593661	26	0.0179139	Yes	No
Muscle-Skeletal	687	H3F3A	ENSG00000163041.9	1	0.000270773	0.00704009	26	0.0190731	Yes	No
Muscle-Skeletal	687	LINC01703	ENSG00000225518.2	1	0.000231414	0.00601676	26	0.017995	Yes	No
Muscle-Skeletal	687	ACBD3	ENSG00000182827.8	1	0.00143012	0.0386131	27	0.0471186	Yes	No
Muscle-Skeletal	687	LIN9	ENSG00000183814.15	1	0.00191885	0.0556466	29	0.0619019	No	No
Muscle-Skeletal	687	PARP1	ENSG00000143799.12	1	0.000132932	0.00385503	29	0.0157249	Yes	No
Muscle-Skeletal	687	STUM	ENSG00000203685.9	1	0.000714901	0.0207321	29	0.031583	Yes	No
Muscle-Skeletal	687	ITPKB	ENSG00000143772.9	1	0.000225968	0.00677904	30	0.0187968	Yes	No
Muscle-Skeletal	687	PSEN2	ENSG00000143801.16	1	0.00239354	0.0670192	28	0.0723056	No	No
Muscle-Skeletal	687	COQ8A	ENSG00000163050.16	1	0.000563301	0.0163357	29	0.027798	Yes	No
Muscle-Skeletal	687	CDC42BPA	ENSG00000143776.18	1	0.000282879	0.00905213	32	0.020947	Yes	No
Muscle-Skeletal	687	ZNF678	ENSG00000181450.17	1	0.00538364	0.150742	28	0.152258	No	No
Muscle-Skeletal	687	SNAP47	ENSG00000143740.14	1	0.00340618	0.095373	28	0.0987971	No	No
Muscle-Skeletal	687	JMJD4	ENSG00000081692.12	1	0.000940674	0.0253982	27	0.0355737	Yes	No
Muscle-Skeletal	687	WNT9A	ENSG00000143816.7	1	0.00218553	0.0633804	29	0.0689631	No	No
Muscle-Skeletal	687	ARF1	ENSG00000143761.15	1	0.000396759	0.0111092	28	0.0229456	Yes	No
Muscle-Skeletal	687	C1orf35	ENSG00000143793.12	1	0.00139256	0.0389916	28	0.0474399	Yes	No
Muscle-Skeletal	687	MRPL55	ENSG00000162910.18	1	0.00160082	0.044823	28	0.0523396	No	No
Muscle-Skeletal	687	GUK1	ENSG00000143774.16	1	4.50053e-05	0.00126015	28	0.0114338	Yes	No
Muscle-Skeletal	687	GJC2	ENSG00000198835.3	1	0.000163136	0.0045678	28	0.0165934	Yes	No
Muscle-Skeletal	687	IBA57-AS1	ENSG00000203684.5	1	0.00031114	0.00840079	27	0.0203235	Yes	No
Muscle-Skeletal	687	IBA57	ENSG00000181873.12	1	0.000357048	0.00999734	28	0.0218958	Yes	No
Muscle-Skeletal	687	C1orf145	ENSG00000162913.9	1	0.00147371	0.0412638	28	0.0493058	Yes	No
Muscle-Skeletal	687	OBSCN	ENSG00000154358.20	1	0.000724256	0.0210034	29	0.031869	Yes	No
Muscle-Skeletal	687	TRIM11	ENSG00000154370.15	1	0.000510342	0.0127586	25	0.024512	Yes	No
Muscle-Skeletal	687	HIST3H2A	ENSG00000181218.5	1	9.86228e-06	0.000246557	25	0.00702525	Yes	Yes
Muscle-Skeletal	687	HIST3H2BB	ENSG00000196890.4	1	2.13937e-05	0.000534842	25	0.00864733	Yes	Yes
Muscle-Skeletal	687	RNF187	ENSG00000168159.11	1	0.000154138	0.00385344	25	0.0157249	Yes	No
Muscle-Skeletal	687	RHOU	ENSG00000116574.5	1	0.00045387	0.0113468	25	0.0231796	Yes	No
Muscle-Skeletal	687	RP5-1061H20.4	ENSG00000177788.5	1	0.000367993	0.00956781	26	0.021456	Yes	No
Muscle-Skeletal	687	RAB4A	ENSG00000168118.11	1	0.000694762	0.0187586	27	0.0299875	Yes	No
Muscle-Skeletal	687	CCSAP	ENSG00000154429.10	1	5.88953e-05	0.00159017	27	0.0122463	Yes	No
Muscle-Skeletal	687	ACTA1	ENSG00000143632.14	1	8.48281e-05	0.00229036	27	0.013425	Yes	No
Muscle-Skeletal	687	NUP133	ENSG00000069248.11	1	0.000596222	0.0166942	28	0.0281141	Yes	No
Muscle-Skeletal	687	ABCB10	ENSG00000135776.4	1	5.86795e-05	0.00164302	28	0.0122944	Yes	No
Muscle-Skeletal	687	TAF5L	ENSG00000135801.9	1	0.000506033	0.014675	29	0.0263044	Yes	No
Muscle-Skeletal	687	URB2	ENSG00000135763.9	1	0.000465121	0.0139536	30	0.0255875	Yes	No
Muscle-Skeletal	687	GALNT2	ENSG00000143641.9	1	0.000631904	0.0214847	34	0.0322482	Yes	No
Muscle-Skeletal	687	PGBD5	ENSG00000177614.10	1	0.000170094	0.005443	32	0.0174281	Yes	No
Muscle-Skeletal	687	COG2	ENSG00000135775.13	1	1.36915e-05	0.000424437	31	0.00811074	Yes	Yes
Muscle-Skeletal	687	AGT	ENSG00000135744.7	1	0.000313251	0.00939752	30	0.0212853	Yes	No
Muscle-Skeletal	687	CAPN9	ENSG00000135773.12	1	6.08879e-05	0.00188753	31	0.0126955	Yes	No
Muscle-Skeletal	687	C1orf198	ENSG00000119280.16	1	0.00069457	0.0215317	31	0.0322786	Yes	No
Muscle-Skeletal	687	TTC13	ENSG00000143643.12	1	0.00168797	0.0540151	32	0.0603837	No	No
Muscle-Skeletal	687	ARV1	ENSG00000173409.13	1	0.00148424	0.0460113	31	0.0533897	No	No
Muscle-Skeletal	687	FAM89A	ENSG00000182118.7	1	0.00148751	0.046113	31	0.0534961	No	No
Muscle-Skeletal	687	C1orf131	ENSG00000143633.12	1	0.00186945	0.0598223	32	0.0656787	No	No
Muscle-Skeletal	687	GNPAT	ENSG00000116906.11	1	9.56483e-05	0.00306075	32	0.0146559	Yes	No
Muscle-Skeletal	687	EXOC8	ENSG00000116903.7	1	0.000117263	0.00363514	31	0.0154797	Yes	No
Muscle-Skeletal	687	SPRTN	ENSG00000010072.15	1	0.000588948	0.0188463	32	0.0300565	Yes	No
Muscle-Skeletal	687	EGLN1	ENSG00000135766.8	1	0.000927611	0.0306112	33	0.040179	Yes	No
Muscle-Skeletal	687	TSNAX	ENSG00000116918.13	1	0.000420842	0.0134669	32	0.0251926	Yes	No
Muscle-Skeletal	687	DISC1	ENSG00000162946.21	1	0.0004211	0.0160018	38	0.027479	Yes	No
Muscle-Skeletal	687	SIPA1L2	ENSG00000116991.10	1	0.000132839	0.00451651	34	0.0165266	Yes	No
Muscle-Skeletal	687	MAP10	ENSG00000212916.4	1	0.000123493	0.00432225	35	0.0163081	Yes	No
Muscle-Skeletal	687	NTPCR	ENSG00000135778.11	1	0.000106893	0.00384815	36	0.0157249	Yes	No
Muscle-Skeletal	687	PCNX2	ENSG00000135749.18	1	8.73201e-05	0.0034928	40	0.0153045	Yes	No
Muscle-Skeletal	687	KCNK1	ENSG00000135750.14	1	0.000333598	0.0116759	35	0.0235111	Yes	No
Muscle-Skeletal	687	SLC35F3	ENSG00000183780.12	1	0.000412574	0.0160904	39	0.0275563	Yes	No
Muscle-Skeletal	687	COA6	ENSG00000168275.14	1	0.000599568	0.0197858	33	0.0308851	Yes	No
Muscle-Skeletal	687	TARBP1	ENSG00000059588.9	1	0.000230956	0.00762155	33	0.019626	Yes	No
Muscle-Skeletal	687	LINC01354	ENSG00000231768.1	1	0.00104598	0.0334713	32	0.0426592	Yes	No
Muscle-Skeletal	687	IRF2BP2	ENSG00000168264.10	1	0.000413024	0.0132168	32	0.0249826	Yes	No
Muscle-Skeletal	687	LINC00184	ENSG00000224939.1	1	0.000396459	0.0122902	31	0.024061	Yes	No
Muscle-Skeletal	687	LINC01132	ENSG00000227630.2	1	8.09714e-06	0.000251011	31	0.00705245	Yes	Yes
Muscle-Skeletal	687	RP11-443B7.1	ENSG00000238005.2	1	0.000227253	0.00681758	30	0.0188373	Yes	No
Muscle-Skeletal	687	LINC01348	ENSG00000280587.1	1	0.000520612	0.0150978	29	0.0266903	Yes	No
Muscle-Skeletal	687	RP4-597N16.4	ENSG00000273416.1	1	0.00125833	0.0364915	29	0.0453001	Yes	No
Muscle-Skeletal	687	TOMM20	ENSG00000173726.10	1	0.000443839	0.0128713	29	0.0246121	Yes	No
Muscle-Skeletal	687	RBM34	ENSG00000188739.14	1	2.30422e-05	0.000668224	29	0.00944833	Yes	Yes
Muscle-Skeletal	687	ARID4B	ENSG00000054267.21	1	0.00136134	0.043563	32	0.0512932	No	No
Muscle-Skeletal	687	GGPS1	ENSG00000152904.11	1	9.5565e-05	0.00286695	30	0.0144066	Yes	No
Muscle-Skeletal	687	TBCE	ENSG00000116957.12	1	0.00201681	0.0645381	32	0.0700332	No	No
Muscle-Skeletal	687	B3GALNT2	ENSG00000162885.12	1	4.60452e-05	0.0014274	31	0.0118378	Yes	No
Muscle-Skeletal	687	LYST	ENSG00000143669.13	1	0.000186202	0.00670329	36	0.0186834	Yes	No
Muscle-Skeletal	687	NID1	ENSG00000116962.14	1	0.000135441	0.00460498	34	0.0166307	Yes	No
Muscle-Skeletal	687	GPR137B	ENSG00000077585.13	1	4.33216e-05	0.00151626	35	0.01209	Yes	No
Muscle-Skeletal	687	ERO1B	ENSG00000086619.13	1	0.00012468	0.0043638	35	0.0163698	Yes	No
Muscle-Skeletal	687	LGALS8	ENSG00000116977.18	1	8.06603e-05	0.00290377	36	0.014477	Yes	No
Muscle-Skeletal	687	HEATR1	ENSG00000119285.10	1	0.000403822	0.0145376	36	0.0261892	Yes	No
Muscle-Skeletal	687	ACTN2	ENSG00000077522.12	1	0.000316836	0.0117229	37	0.0235693	Yes	No
Muscle-Skeletal	687	MTR	ENSG00000116984.12	1	0.000129426	0.00491817	38	0.0169705	Yes	No
Muscle-Skeletal	687	RYR2	ENSG00000198626.15	1	7.96095e-06	0.00041397	52	0.00806143	Yes	Yes
Muscle-Skeletal	687	LINC01139	ENSG00000215808.2	1	0.00272163	0.0979786	36	0.101229	No	No
Muscle-Skeletal	687	GREM2	ENSG00000180875.4	1	4.0025e-07	1.40087e-05	35	0.00253747	Yes	Yes
Muscle-Skeletal	687	FH	ENSG00000091483.6	1	0.000159058	0.00572609	36	0.0177116	Yes	No
Muscle-Skeletal	687	OPN3	ENSG00000054277.13	1	8.09208e-06	0.000299407	37	0.0072994	Yes	Yes
Muscle-Skeletal	687	CHML	ENSG00000203668.2	1	0.000155358	0.0055929	36	0.0175554	Yes	No
Muscle-Skeletal	687	MAP1LC3C	ENSG00000197769.5	1	0.00094338	0.034905	37	0.0438558	Yes	No
Muscle-Skeletal	687	LINC01347	ENSG00000214837.8	1	0.000292465	0.00848149	29	0.0203814	Yes	No
Muscle-Skeletal	687	CEP170	ENSG00000143702.15	1	0.000143001	0.00429002	30	0.0162608	Yes	No
Muscle-Skeletal	687	SDCCAG8	ENSG00000054282.15	1	8.60229e-05	0.00266671	31	0.0140429	Yes	No
Muscle-Skeletal	687	AKT3	ENSG00000117020.16	1	0.000599946	0.0191983	32	0.0303647	Yes	No
Muscle-Skeletal	687	ZBTB18	ENSG00000179456.10	1	0.000653422	0.0163355	25	0.027798	Yes	No
Muscle-Skeletal	687	ADSS	ENSG00000035687.9	1	0.000420469	0.0117731	28	0.0236006	Yes	No
Muscle-Skeletal	687	C1orf101	ENSG00000179397.17	1	0.000305145	0.00945948	31	0.0213366	Yes	No
Muscle-Skeletal	687	DESI2	ENSG00000121644.18	1	0.000835471	0.0258996	31	0.036025	Yes	No
Muscle-Skeletal	687	COX20	ENSG00000203667.9	1	0.000135419	0.00446882	33	0.0164532	Yes	No
Muscle-Skeletal	687	HNRNPU	ENSG00000153187.18	1	0.000151089	0.00498595	33	0.0170111	Yes	No
Muscle-Skeletal	687	RP11-11N7.4	ENSG00000273175.1	1	0.000280536	0.0092577	33	0.0211516	Yes	No
Muscle-Skeletal	687	EFCAB2	ENSG00000203666.12	1	0.000110496	0.00408835	37	0.0160124	Yes	No
Muscle-Skeletal	687	SMYD3	ENSG00000185420.18	1	0.000414422	0.0219644	53	0.0326147	Yes	No
Muscle-Skeletal	687	TFB2M	ENSG00000162851.7	1	0.000967616	0.0396723	41	0.0480307	Yes	No
Muscle-Skeletal	687	CNST	ENSG00000162852.13	1	0.000328298	0.0137885	42	0.0254502	Yes	No
Muscle-Skeletal	687	RP11-439E19.9	ENSG00000260698.1	1	5.10828e-05	0.00209439	41	0.0131367	Yes	No
Muscle-Skeletal	687	RP11-439E19.7	ENSG00000235021.1	1	0.000447976	0.018367	41	0.0296332	Yes	No
Muscle-Skeletal	687	SCCPDH	ENSG00000143653.9	1	0.000196872	0.00807174	41	0.0200292	Yes	No
Muscle-Skeletal	687	AHCTF1	ENSG00000153207.14	1	1.55085e-05	0.000666868	43	0.00944833	Yes	Yes
Muscle-Skeletal	687	ZNF670	ENSG00000277462.1	1	0.000107535	0.00451647	42	0.0165266	Yes	No
Muscle-Skeletal	687	ZNF669	ENSG00000188295.14	1	0.00124766	0.0511541	41	0.0578372	No	No
Muscle-Skeletal	687	C1orf229	ENSG00000221953.5	1	0.00236047	0.0967791	41	0.100118	No	No
Muscle-Skeletal	687	ZNF124	ENSG00000196418.12	1	0.000388535	0.0159299	41	0.0274051	Yes	No
Muscle-Skeletal	687	RP11-488L18.10	ENSG00000259865.1	1	0.00136481	0.0545924	40	0.0609105	No	No
Muscle-Skeletal	687	ZNF496	ENSG00000162714.12	1	0.000657822	0.0263129	40	0.0363825	Yes	No
Muscle-Skeletal	687	NLRP3	ENSG00000162711.16	1	0.00366993	0.150467	41	0.151999	No	No
Muscle-Skeletal	687	SH3BP5L	ENSG00000175137.10	1	0.000909942	0.0181988	20	0.0294565	Yes	No
Muscle-Skeletal	687	ZNF672	ENSG00000171161.12	1	0.00114718	0.0217964	19	0.0325095	Yes	No
Muscle-Skeletal	687	ZNF692	ENSG00000171163.15	1	0.000914691	0.0173791	19	0.0287021	Yes	No
Muscle-Skeletal	687	PGBD2	ENSG00000185220.11	1	0.00120672	0.0205142	17	0.0314134	Yes	No
Muscle-Skeletal	687	SH3YL1	ENSG00000035115.21	2	0.00202506	0.0465765	23	0.0539054	No	No
Muscle-Skeletal	687	ACP1	ENSG00000143727.15	2	0.000435826	0.010024	23	0.0219141	Yes	No
Muscle-Skeletal	687	ALKAL2	ENSG00000189292.15	2	0.0011378	0.0273073	24	0.0372448	Yes	No
Muscle-Skeletal	687	TMEM18	ENSG00000151353.14	2	0.000643344	0.0199436	31	0.0310185	Yes	No
Muscle-Skeletal	687	SNTG2	ENSG00000172554.11	2	3.39206e-05	0.00139074	41	0.0117611	Yes	No
Muscle-Skeletal	687	TPO	ENSG00000115705.20	2	0.00426336	0.170535	40	0.171635	No	No
Muscle-Skeletal	687	AC141930.3	ENSG00000283766.1	2	0.000110341	0.00419294	38	0.0161751	Yes	No
Muscle-Skeletal	687	PXDN	ENSG00000130508.10	2	0.000314472	0.0125789	40	0.0243473	Yes	No
Muscle-Skeletal	687	TSSC1	ENSG00000032389.12	2	0.000632952	0.0253181	40	0.035505	Yes	No
Muscle-Skeletal	687	TRAPPC12	ENSG00000171853.15	2	0.00119258	0.0465107	39	0.0538564	No	No
Muscle-Skeletal	687	RP11-1293J14.1	ENSG00000271868.1	2	9.81026e-05	0.0037279	38	0.0155972	Yes	No
Muscle-Skeletal	687	ADI1	ENSG00000182551.13	2	0.000324834	0.0123437	38	0.0241304	Yes	No
Muscle-Skeletal	687	AC108488.4	ENSG00000242282.6	2	0.000119417	0.00441845	37	0.0164144	Yes	No
Muscle-Skeletal	687	RNASEH1	ENSG00000171865.9	2	0.000411576	0.0156399	38	0.0271863	Yes	No
Muscle-Skeletal	687	RPS7	ENSG00000171863.12	2	0.000135871	0.00516309	38	0.0172114	Yes	No
Muscle-Skeletal	687	COLEC11	ENSG00000118004.17	2	0.000151115	0.00589349	39	0.0178909	Yes	No
Muscle-Skeletal	687	LINC00487	ENSG00000205837.7	2	0.000177801	0.00586744	33	0.0178692	Yes	No
Muscle-Skeletal	687	CMPK2	ENSG00000134326.11	2	0.000136578	0.0043705	32	0.016384	Yes	No
Muscle-Skeletal	687	RSAD2	ENSG00000134321.11	2	0.00183332	0.0586664	32	0.064617	No	No
Muscle-Skeletal	687	RP11-439M11.1	ENSG00000271947.1	2	6.30555e-05	0.00201778	32	0.0129822	Yes	No
Muscle-Skeletal	687	RNF144A	ENSG00000151692.14	2	0.000484306	0.0164664	34	0.0279147	Yes	No
Muscle-Skeletal	687	ID2	ENSG00000115738.9	2	0.00137956	0.037248	27	0.0459881	Yes	No
Muscle-Skeletal	687	KIDINS220	ENSG00000134313.15	2	0.000545379	0.015816	29	0.0273177	Yes	No
Muscle-Skeletal	687	MBOAT2	ENSG00000143797.11	2	0.000815756	0.0252884	31	0.0354758	Yes	No
Muscle-Skeletal	687	ASAP2	ENSG00000151693.9	2	3.69396e-05	0.00125595	34	0.0114244	Yes	No
Muscle-Skeletal	687	ITGB1BP1	ENSG00000119185.12	2	5.62969e-06	0.00017452	31	0.00661489	Yes	Yes
Muscle-Skeletal	687	CPSF3	ENSG00000119203.13	2	0.000564813	0.018074	32	0.0293401	Yes	No
Muscle-Skeletal	687	IAH1	ENSG00000134330.18	2	4.29621e-06	0.000133182	31	0.00609794	Yes	Yes
Muscle-Skeletal	687	ADAM17	ENSG00000151694.12	2	0.000844445	0.0270223	32	0.036999	Yes	No
Muscle-Skeletal	687	RP11-214N9.1	ENSG00000271855.1	2	6.82386e-05	0.0021154	31	0.0131513	Yes	No
Muscle-Skeletal	687	YWHAQ	ENSG00000134308.13	2	0.000831648	0.0274444	33	0.0373336	Yes	No
Muscle-Skeletal	687	TAF1B	ENSG00000115750.16	2	0.000177479	0.00638924	36	0.0183581	Yes	No
Muscle-Skeletal	687	RP11-95D17.1	ENSG00000269973.1	2	0.000965193	0.0337818	35	0.0429073	Yes	No
Muscle-Skeletal	687	GRHL1	ENSG00000134317.17	2	0.000651718	0.0234619	36	0.0338382	Yes	No
Muscle-Skeletal	687	RP11-254F7.2	ENSG00000260077.1	2	0.000103964	0.00374269	36	0.015604	Yes	No
Muscle-Skeletal	687	KLF11	ENSG00000172059.10	2	0.00264463	0.0952065	36	0.0986502	No	No
Muscle-Skeletal	687	CYS1	ENSG00000205795.4	2	0.000234935	0.00845766	36	0.0203641	Yes	No
Muscle-Skeletal	687	RRM2	ENSG00000171848.13	2	0.000134744	0.00498553	37	0.0170111	Yes	No
Muscle-Skeletal	687	HPCAL1	ENSG00000115756.12	2	0.000127102	0.00482988	38	0.0168499	Yes	No
Muscle-Skeletal	687	ODC1	ENSG00000115758.12	2	0.00173975	0.0643706	37	0.0698764	No	No
Muscle-Skeletal	687	RP11-320M2.1	ENSG00000257135.5	2	0.00437711	0.161953	37	0.163223	No	No
Muscle-Skeletal	687	NOL10	ENSG00000115761.15	2	0.000386086	0.0150574	39	0.0266652	Yes	No
Muscle-Skeletal	687	RN7SL832P	ENSG00000243819.4	2	7.46917e-05	0.00283828	38	0.0143555	Yes	No
Muscle-Skeletal	687	ATP6V1C2	ENSG00000143882.10	2	0.000583873	0.022771	39	0.033326	Yes	No
Muscle-Skeletal	687	RP11-791G15.2	ENSG00000272275.1	2	0.000297307	0.0112977	38	0.0231352	Yes	No
Muscle-Skeletal	687	PDIA6	ENSG00000143870.12	2	0.000181634	0.00690208	38	0.0189257	Yes	No
Muscle-Skeletal	687	LINC01954	ENSG00000271952.1	2	0.000167204	0.00618653	37	0.0181596	Yes	No
Muscle-Skeletal	687	PQLC3	ENSG00000162976.12	2	3.29684e-05	0.00121983	37	0.011358	Yes	No
Muscle-Skeletal	687	ROCK2	ENSG00000134318.13	2	0.00056682	0.022106	39	0.0327476	Yes	No
Muscle-Skeletal	687	E2F6	ENSG00000169016.16	2	8.9458e-05	0.00322049	36	0.0149284	Yes	No
Muscle-Skeletal	687	GREB1	ENSG00000196208.13	2	0.000786518	0.0298877	38	0.0395524	Yes	No
Muscle-Skeletal	687	NTSR2	ENSG00000169006.6	2	3.82909e-05	0.00134018	35	0.0116104	Yes	No
Muscle-Skeletal	687	LPIN1	ENSG00000134324.11	2	0.000311392	0.0112101	36	0.023044	Yes	No
Muscle-Skeletal	687	TRIB2	ENSG00000071575.11	2	0.000280326	0.00897043	32	0.0208751	Yes	No
Muscle-Skeletal	687	FAM84A	ENSG00000162981.13	2	2.46598e-05	0.000715135	29	0.00967437	Yes	Yes
Muscle-Skeletal	687	NBAS	ENSG00000151779.12	2	0.000705563	0.0254003	36	0.0355737	Yes	No
Muscle-Skeletal	687	DDX1	ENSG00000079785.14	2	0.000316599	0.00949798	30	0.0213784	Yes	No
Muscle-Skeletal	687	MYCN	ENSG00000134323.11	2	0.000177086	0.00513549	29	0.0171728	Yes	No
Muscle-Skeletal	687	FAM49A	ENSG00000197872.11	2	9.5087e-05	0.0029477	31	0.0145225	Yes	No
Muscle-Skeletal	687	VSNL1	ENSG00000163032.11	2	1.7168e-06	5.66544e-05	33	0.00466895	Yes	Yes
Muscle-Skeletal	687	SMC6	ENSG00000163029.15	2	0.000174074	0.00574445	33	0.017723	Yes	No
Muscle-Skeletal	687	GEN1	ENSG00000178295.14	2	0.000168123	0.00537993	32	0.017396	Yes	No
Muscle-Skeletal	687	KCNS3	ENSG00000170745.11	2	0.000352418	0.0137443	39	0.0254071	Yes	No
Muscle-Skeletal	687	RP11-111J6.2	ENSG00000260331.1	2	0.000544556	0.0179703	33	0.0292576	Yes	No
Muscle-Skeletal	687	RDH14	ENSG00000240857.1	2	2.35045e-05	0.000775648	33	0.00994848	Yes	Yes
Muscle-Skeletal	687	LINC01376	ENSG00000236204.5	2	0.00118936	0.0451955	38	0.0526675	No	No
Muscle-Skeletal	687	OSR1	ENSG00000143867.6	2	0.000579907	0.0179771	31	0.0292624	Yes	No
Muscle-Skeletal	687	LINC00954	ENSG00000228784.7	2	7.19242e-05	0.00230158	32	0.0134443	Yes	No
Muscle-Skeletal	687	TTC32	ENSG00000183891.5	2	0.0021371	0.0683872	32	0.0735938	No	No
Muscle-Skeletal	687	WDR35	ENSG00000118965.14	2	0.000232493	0.00767226	33	0.0196715	Yes	No
Muscle-Skeletal	687	MATN3	ENSG00000132031.12	2	0.000243996	0.00780788	32	0.0197819	Yes	No
Muscle-Skeletal	687	LAPTM4A	ENSG00000068697.6	2	0.00109618	0.0350779	32	0.0440282	Yes	No
Muscle-Skeletal	687	SDC1	ENSG00000115884.10	2	0.000323017	0.0103366	32	0.0222173	Yes	No
Muscle-Skeletal	687	PUM2	ENSG00000055917.15	2	0.00028069	0.00926275	33	0.0211572	Yes	No
Muscle-Skeletal	687	RHOB	ENSG00000143878.9	2	0.000113339	0.0035135	31	0.0153337	Yes	No
Muscle-Skeletal	687	HS1BP3	ENSG00000118960.12	2	0.00127805	0.0396197	31	0.0479789	Yes	No
Muscle-Skeletal	687	LDAH	ENSG00000118961.14	2	0.000294846	0.00914022	31	0.0210353	Yes	No
Muscle-Skeletal	687	APOB	ENSG00000084674.14	2	0.00133932	0.0375011	28	0.0462001	Yes	No
Muscle-Skeletal	687	AC016768.1	ENSG00000232451.1	2	0.000327646	0.00982937	30	0.0217836	Yes	No
Muscle-Skeletal	687	KLHL29	ENSG00000119771.14	2	0.000165295	0.00512413	31	0.0171676	Yes	No
Muscle-Skeletal	687	RP11-557N21.1	ENSG00000283031.1	2	0.00807046	0.217902	27	0.218678	No	No
Muscle-Skeletal	687	ATAD2B	ENSG00000119778.14	2	0.000123374	0.00370122	30	0.0155631	Yes	No
Muscle-Skeletal	687	UBXN2A	ENSG00000173960.13	2	0.000799201	0.0223776	28	0.0329812	Yes	No
Muscle-Skeletal	687	MFSD2B	ENSG00000205639.9	2	0.00194706	0.0525707	27	0.0591069	No	No
Muscle-Skeletal	687	WDCP	ENSG00000163026.11	2	3.07102e-05	0.000829176	27	0.0101499	Yes	No
Muscle-Skeletal	687	FKBP1B	ENSG00000119782.13	2	0.0059655	0.161068	27	0.162362	No	No
Muscle-Skeletal	687	SF3B6	ENSG00000115128.6	2	0.00127662	0.0344687	27	0.0434975	Yes	No
Muscle-Skeletal	687	FAM228B	ENSG00000219626.8	2	0.000251758	0.00679746	27	0.0188233	Yes	No
Muscle-Skeletal	687	TP53I3	ENSG00000115129.13	2	4.21359e-05	0.00113767	27	0.0111281	Yes	No
Muscle-Skeletal	687	PFN4	ENSG00000176732.6	2	0.000587064	0.0152637	26	0.026853	Yes	No
Muscle-Skeletal	687	FAM228A	ENSG00000186453.12	2	0.000203259	0.00528473	26	0.0172804	Yes	No
Muscle-Skeletal	687	ITSN2	ENSG00000198399.14	2	9.41876e-05	0.00254306	27	0.0137509	Yes	No
Muscle-Skeletal	687	NCOA1	ENSG00000084676.15	2	0.00119277	0.0310121	26	0.0405064	Yes	No
Muscle-Skeletal	687	PTRHD1	ENSG00000184924.5	2	8.17504e-06	0.000179851	22	0.00669726	Yes	Yes
Muscle-Skeletal	687	CENPO	ENSG00000138092.10	2	0.000343072	0.00754758	22	0.0195502	Yes	No
Muscle-Skeletal	687	ADCY3	ENSG00000138031.14	2	0.00163548	0.037616	23	0.0462972	Yes	No
Muscle-Skeletal	687	DNAJC27	ENSG00000115137.11	2	0.000109425	0.00240735	22	0.0135957	Yes	No
Muscle-Skeletal	687	EFR3B	ENSG00000084710.13	2	0.000220582	0.00507338	23	0.0171291	Yes	No
Muscle-Skeletal	687	POMC	ENSG00000115138.10	2	2.03756e-05	0.000427888	21	0.00812473	Yes	Yes
Muscle-Skeletal	687	DNMT3A	ENSG00000119772.16	2	0.000105528	0.00232162	22	0.0134665	Yes	No
Muscle-Skeletal	687	AC012074.2	ENSG00000235072.2	2	0.000790135	0.0165928	21	0.0280226	Yes	No
Muscle-Skeletal	687	DTNB	ENSG00000138101.18	2	0.000323423	0.00808559	25	0.0200499	Yes	No
Muscle-Skeletal	687	ASXL2	ENSG00000143970.16	2	0.000148161	0.00355587	24	0.0153888	Yes	No
Muscle-Skeletal	687	KIF3C	ENSG00000084731.14	2	0.00140009	0.030802	22	0.0403463	Yes	No
Muscle-Skeletal	687	RAB10	ENSG00000084733.10	2	0.000545172	0.0119938	22	0.0237731	Yes	No
Muscle-Skeletal	687	GAREM2	ENSG00000157833.12	2	0.000348901	0.00732693	21	0.0193161	Yes	No
Muscle-Skeletal	687	HADHA	ENSG00000084754.10	2	0.000226771	0.00476219	21	0.016782	Yes	No
Muscle-Skeletal	687	HADHB	ENSG00000138029.13	2	6.31854e-05	0.00132689	21	0.0116104	Yes	No
Muscle-Skeletal	687	ADGRF3	ENSG00000173567.14	2	4.48014e-05	0.00094083	21	0.010471	Yes	No
Muscle-Skeletal	687	SELENOI	ENSG00000138018.17	2	0.00328972	0.0690842	21	0.0742296	No	No
Muscle-Skeletal	687	OTOF	ENSG00000115155.16	2	0.000737797	0.0154937	21	0.0270592	Yes	No
Muscle-Skeletal	687	KCNK3	ENSG00000171303.6	2	0.000134012	0.00281426	21	0.0143081	Yes	No
Muscle-Skeletal	687	SLC35F6	ENSG00000213699.8	2	0.00115738	0.0231476	20	0.0336065	Yes	No
Muscle-Skeletal	687	CENPA	ENSG00000115163.14	2	0.00239096	0.0478191	20	0.0549881	No	No
Muscle-Skeletal	687	DPYSL5	ENSG00000157851.16	2	0.000733985	0.0154137	21	0.0269906	Yes	No
Muscle-Skeletal	687	MAPRE3	ENSG00000084764.10	2	0.00431357	0.0862715	20	0.0902003	No	No
Muscle-Skeletal	687	TMEM214	ENSG00000119777.18	2	0.00111495	0.0211841	19	0.0320243	Yes	No
Muscle-Skeletal	687	AGBL5	ENSG00000084693.15	2	0.000152231	0.00289239	19	0.0144482	Yes	No
Muscle-Skeletal	687	OST4	ENSG00000228474.5	2	0.000126253	0.00239881	19	0.0135957	Yes	No
Muscle-Skeletal	687	EMILIN1	ENSG00000138080.13	2	0.000482301	0.00916372	19	0.0210566	Yes	No
Muscle-Skeletal	687	KHK	ENSG00000138030.12	2	0.00116821	0.022196	19	0.0328283	Yes	No
Muscle-Skeletal	687	CGREF1	ENSG00000138028.15	2	0.000234256	0.00445086	19	0.0164285	Yes	No
Muscle-Skeletal	687	ABHD1	ENSG00000143994.13	2	3.95121e-06	7.5073e-05	19	0.00507968	Yes	Yes
Muscle-Skeletal	687	PREB	ENSG00000138073.13	2	6.60777e-06	0.000125548	19	0.00604841	Yes	Yes
Muscle-Skeletal	687	SLC5A6	ENSG00000138074.14	2	0.000172178	0.00344356	20	0.0152599	Yes	No
Muscle-Skeletal	687	ATRAID	ENSG00000138085.16	2	0.00193459	0.0386917	20	0.0472037	Yes	No
Muscle-Skeletal	687	CAD	ENSG00000084774.13	2	0.000496227	0.00992453	20	0.0218281	Yes	No
Muscle-Skeletal	687	SLC30A3	ENSG00000115194.10	2	0.000481026	0.00962052	20	0.0215185	Yes	No
Muscle-Skeletal	687	TRIM54	ENSG00000138100.13	2	0.000113526	0.00227053	20	0.013425	Yes	No
Muscle-Skeletal	687	UCN	ENSG00000163794.6	2	0.00431158	0.0862316	20	0.0901645	No	No
Muscle-Skeletal	687	MPV17	ENSG00000115204.14	2	0.00204726	0.0409452	20	0.0490388	Yes	No
Muscle-Skeletal	687	GTF3C2	ENSG00000115207.13	2	0.000299019	0.00598039	20	0.0179546	Yes	No
Muscle-Skeletal	687	EIF2B4	ENSG00000115211.15	2	0.000208443	0.00416885	20	0.0161441	Yes	No
Muscle-Skeletal	687	SNX17	ENSG00000115234.10	2	0.000392632	0.00785265	20	0.0198172	Yes	No
Muscle-Skeletal	687	ZNF513	ENSG00000163795.13	2	9.71429e-05	0.00194286	20	0.012852	Yes	No
Muscle-Skeletal	687	PPM1G	ENSG00000115241.10	2	0.00109687	0.0219373	20	0.0325927	Yes	No
Muscle-Skeletal	687	NRBP1	ENSG00000115216.13	2	0.000423136	0.00846273	20	0.0203641	Yes	No
Muscle-Skeletal	687	KRTCAP3	ENSG00000157992.12	2	0.00198683	0.0397366	20	0.048071	Yes	No
Muscle-Skeletal	687	IFT172	ENSG00000138002.14	2	0.000674189	0.014158	21	0.0257956	Yes	No
Muscle-Skeletal	687	FNDC4	ENSG00000115226.9	2	0.000741996	0.0148399	20	0.0264903	Yes	No
Muscle-Skeletal	687	GCKR	ENSG00000084734.8	2	0.000154431	0.00324305	21	0.0149568	Yes	No
Muscle-Skeletal	687	C2orf16	ENSG00000221843.4	2	0.0003896	0.00818161	21	0.0201489	Yes	No
Muscle-Skeletal	687	ZNF512	ENSG00000243943.9	2	0.000207072	0.00434852	21	0.0163549	Yes	No
Muscle-Skeletal	687	CCDC121	ENSG00000176714.9	2	2.48601e-05	0.000522062	21	0.00857242	Yes	Yes
Muscle-Skeletal	687	GPN1	ENSG00000198522.13	2	0.000510307	0.0107164	21	0.0225218	Yes	No
Muscle-Skeletal	687	SUPT7L	ENSG00000119760.15	2	0.000200497	0.00421044	21	0.0161967	Yes	No
Muscle-Skeletal	687	SLC4A1AP	ENSG00000163798.13	2	0.000270289	0.00567608	21	0.0176681	Yes	No
Muscle-Skeletal	687	LINC01460	ENSG00000205334.2	2	0.000230612	0.00484286	21	0.0168499	Yes	No
Muscle-Skeletal	687	MRPL33	ENSG00000243147.7	2	9.45256e-06	0.000198504	21	0.00673028	Yes	Yes
Muscle-Skeletal	687	RBKS	ENSG00000171174.13	2	0.00122464	0.0269421	22	0.0369417	Yes	No
Muscle-Skeletal	687	BRE	ENSG00000158019.20	2	0.00147307	0.039773	27	0.0480993	Yes	No
Muscle-Skeletal	687	FOSL2	ENSG00000075426.11	2	0.000356319	0.00890797	25	0.0208163	Yes	No
Muscle-Skeletal	687	RP11-373D23.3	ENSG00000270210.1	2	0.00025013	0.00600312	24	0.0179874	Yes	No
Muscle-Skeletal	687	AC104695.4	ENSG00000227938.1	2	0.00115505	0.0288764	25	0.0386179	Yes	No
Muscle-Skeletal	687	PLB1	ENSG00000163803.12	2	0.00010991	0.00307748	28	0.0146694	Yes	No
Muscle-Skeletal	687	PPP1CB	ENSG00000213639.9	2	0.000189145	0.00529606	28	0.0172924	Yes	No
Muscle-Skeletal	687	SPDYA	ENSG00000163806.15	2	2.78622e-05	0.000808005	29	0.0100473	Yes	No
Muscle-Skeletal	687	TRMT61B	ENSG00000171103.10	2	0.000273819	0.00794075	29	0.0198964	Yes	No
Muscle-Skeletal	687	WDR43	ENSG00000163811.11	2	0.000755354	0.0219053	29	0.032566	Yes	No
Muscle-Skeletal	687	TOGARAM2	ENSG00000189350.12	2	0.00160479	0.0481438	30	0.0552696	No	No
Muscle-Skeletal	687	C2orf71	ENSG00000179270.6	2	0.000164807	0.00494421	30	0.017009	Yes	No
Muscle-Skeletal	687	CLIP4	ENSG00000115295.19	2	7.4526e-06	0.000223578	30	0.00689836	Yes	Yes
Muscle-Skeletal	687	ALK	ENSG00000171094.16	2	7.80663e-05	0.00320072	41	0.0148839	Yes	No
Muscle-Skeletal	687	YPEL5	ENSG00000119801.12	2	0.000480637	0.0153804	32	0.0269609	Yes	No
Muscle-Skeletal	687	LBH	ENSG00000213626.11	2	0.000316933	0.0107757	34	0.0225752	Yes	No
Muscle-Skeletal	687	LINC01936	ENSG00000235997.2	2	0.000197408	0.00651445	33	0.0184743	Yes	No
Muscle-Skeletal	687	LCLAT1	ENSG00000172954.13	2	1.19811e-05	0.000407357	34	0.00802826	Yes	Yes
Muscle-Skeletal	687	GALNT14	ENSG00000158089.14	2	0.000121692	0.00377244	31	0.0156526	Yes	No
Muscle-Skeletal	687	EHD3	ENSG00000013016.15	2	8.64114e-05	0.00250593	29	0.0137108	Yes	No
Muscle-Skeletal	687	XDH	ENSG00000158125.9	2	0.000200281	0.00560786	28	0.0175625	Yes	No
Muscle-Skeletal	687	SRD5A2	ENSG00000277893.1	2	0.000361484	0.00976006	27	0.0216859	Yes	No
Muscle-Skeletal	687	MEMO1	ENSG00000162959.13	2	1.94389e-05	0.000544291	28	0.00870377	Yes	Yes
Muscle-Skeletal	687	DPY30	ENSG00000162961.13	2	0.00389663	0.101312	26	0.104405	No	No
Muscle-Skeletal	687	SPAST	ENSG00000021574.11	2	0.000121072	0.00339003	28	0.0151589	Yes	No
Muscle-Skeletal	687	RP11-563N4.1	ENSG00000272716.1	2	0.00145274	0.0377711	26	0.0464366	Yes	No
Muscle-Skeletal	687	SLC30A6	ENSG00000152683.14	2	0.000663091	0.0179035	27	0.029199	Yes	No
Muscle-Skeletal	687	NLRC4	ENSG00000091106.18	2	0.0036252	0.0942553	26	0.0977654	No	No
Muscle-Skeletal	687	YIPF4	ENSG00000119820.10	2	0.00716367	0.186255	26	0.187199	No	No
Muscle-Skeletal	687	BIRC6	ENSG00000115760.13	2	0.000522883	0.0156865	30	0.0272126	Yes	No
Muscle-Skeletal	687	TTC27	ENSG00000018699.11	2	0.000359455	0.0115025	32	0.0233466	Yes	No
Muscle-Skeletal	687	LTBP1	ENSG00000049323.15	2	0.000198888	0.00835329	42	0.0203047	Yes	No
Muscle-Skeletal	687	RASGRP3	ENSG00000152689.17	2	0.00209329	0.0816382	39	0.0858644	No	No
Muscle-Skeletal	687	FAM98A	ENSG00000119812.18	2	0.000157886	0.00615756	39	0.0181385	Yes	No
Muscle-Skeletal	687	RP11-490M8.1	ENSG00000260025.1	2	0.000549253	0.0197731	36	0.0308758	Yes	No
Muscle-Skeletal	687	CRIM1	ENSG00000150938.9	2	0.00134065	0.0536262	40	0.0600241	No	No
Muscle-Skeletal	687	FEZ2	ENSG00000171055.14	2	3.67069e-06	0.000135815	37	0.00614842	Yes	Yes
Muscle-Skeletal	687	VIT	ENSG00000205221.12	2	0.000214338	0.00793051	37	0.0198957	Yes	No
Muscle-Skeletal	687	STRN	ENSG00000115808.11	2	0.000492948	0.0177461	36	0.0290603	Yes	No
Muscle-Skeletal	687	HEATR5B	ENSG00000008869.11	2	0.000754725	0.0264154	35	0.0364702	Yes	No
Muscle-Skeletal	687	GPATCH11	ENSG00000152133.14	2	0.00281203	0.092797	33	0.0964208	No	No
Muscle-Skeletal	687	EIF2AK2	ENSG00000055332.16	2	0.00121985	0.0414747	34	0.0494761	Yes	No
Muscle-Skeletal	687	CEBPZOS	ENSG00000218739.9	2	0.000235673	0.00777721	33	0.0197796	Yes	No
Muscle-Skeletal	687	CEBPZ	ENSG00000115816.14	2	0.000603263	0.020511	34	0.0314126	Yes	No
Muscle-Skeletal	687	NDUFAF7	ENSG00000003509.15	2	5.2119e-05	0.00171993	33	0.012479	Yes	No
Muscle-Skeletal	687	PRKD3	ENSG00000115825.9	2	0.000244396	0.00830947	34	0.0202796	Yes	No
Muscle-Skeletal	687	AC007391.2	ENSG00000232028.1	2	0.000975677	0.0321973	33	0.0415551	Yes	No
Muscle-Skeletal	687	QPCT	ENSG00000115828.15	2	0.000353651	0.0116705	33	0.0235063	Yes	No
Muscle-Skeletal	687	CDC42EP3	ENSG00000163171.7	2	6.9452e-05	0.00243082	35	0.0135957	Yes	No
Muscle-Skeletal	687	RMDN2	ENSG00000115841.19	2	0.000319076	0.0105295	33	0.0223811	Yes	No
Muscle-Skeletal	687	CYP1B1	ENSG00000138061.11	2	0.000415745	0.0128881	31	0.0246225	Yes	No
Muscle-Skeletal	687	ATL2	ENSG00000119787.13	2	6.15766e-05	0.0018473	30	0.0126551	Yes	No
Muscle-Skeletal	687	AC016995.3	ENSG00000231367.5	2	4.14062e-05	0.00124219	30	0.0113884	Yes	No
Muscle-Skeletal	687	HNRNPLL	ENSG00000143889.15	2	0.00245626	0.0687752	28	0.0739519	No	No
Muscle-Skeletal	687	GALM	ENSG00000143891.16	2	0.000106207	0.0029738	28	0.0145502	Yes	No
Muscle-Skeletal	687	SRSF7	ENSG00000115875.18	2	0.00150791	0.0407135	27	0.0488398	Yes	No
Muscle-Skeletal	687	GEMIN6	ENSG00000152147.10	2	0.00310278	0.0837751	27	0.0878532	No	No
Muscle-Skeletal	687	DHX57	ENSG00000163214.20	2	0.000278721	0.00780419	28	0.0197819	Yes	No
Muscle-Skeletal	687	MORN2	ENSG00000188010.12	2	0.000416676	0.0112503	27	0.0230852	Yes	No
Muscle-Skeletal	687	ARHGEF33	ENSG00000214694.10	2	0.00223671	0.0603912	27	0.0662083	No	No
Muscle-Skeletal	687	SOS1	ENSG00000115904.12	2	0.000269276	0.00780901	29	0.0197819	Yes	No
Muscle-Skeletal	687	CDKL4	ENSG00000205111.8	2	0.000101208	0.00283383	28	0.0143396	Yes	No
Muscle-Skeletal	687	MAP4K3	ENSG00000011566.14	2	0.000256688	0.00770063	30	0.0196938	Yes	No
Muscle-Skeletal	687	TMEM178A	ENSG00000152154.10	2	0.00284908	0.0769252	27	0.0815155	No	No
Muscle-Skeletal	687	THUMPD2	ENSG00000138050.14	2	0.00359773	0.0971386	27	0.100458	No	No
Muscle-Skeletal	687	SLC8A1	ENSG00000183023.18	2	0.00126756	0.0481673	38	0.055291	No	No
Muscle-Skeletal	687	LINC01914	ENSG00000234362.5	2	0.00129609	0.0414748	32	0.0494761	Yes	No
Muscle-Skeletal	687	PKDCC	ENSG00000162878.12	2	0.000131222	0.00433031	33	0.0163171	Yes	No
Muscle-Skeletal	687	EML4	ENSG00000143924.18	2	0.000178562	0.00624966	35	0.0182109	Yes	No
Muscle-Skeletal	687	COX7A2L	ENSG00000115944.14	2	0.00196126	0.0647215	33	0.0702085	No	No
Muscle-Skeletal	687	MTA3	ENSG00000057935.13	2	0.000680141	0.0238049	35	0.0341427	Yes	No
Muscle-Skeletal	687	OXER1	ENSG00000162881.6	2	0.000675134	0.0195789	29	0.0306949	Yes	No
Muscle-Skeletal	687	HAAO	ENSG00000162882.14	2	0.00266538	0.0799615	30	0.0842884	No	No
Muscle-Skeletal	687	LINC01819	ENSG00000231826.5	2	0.000126928	0.00368092	29	0.0155469	Yes	No
Muscle-Skeletal	687	AC093609.1	ENSG00000230587.1	2	0.000446622	0.0129521	29	0.0247057	Yes	No
Muscle-Skeletal	687	ZFP36L2	ENSG00000152518.7	2	0.000252765	0.0073302	29	0.0193216	Yes	No
Muscle-Skeletal	687	LINC01126	ENSG00000279873.2	2	0.000770386	0.0223412	29	0.032949	Yes	No
Muscle-Skeletal	687	THADA	ENSG00000115970.18	2	0.00130707	0.0444405	34	0.051999	No	No
Muscle-Skeletal	687	PLEKHH2	ENSG00000152527.13	2	0.000193161	0.00618115	32	0.0181504	Yes	No
Muscle-Skeletal	687	C1GALT1C1L	ENSG00000223658.7	2	0.000453594	0.0140614	31	0.0257034	Yes	No
Muscle-Skeletal	687	DYNC2LI1	ENSG00000138036.18	2	0.00129514	0.0401494	31	0.0484051	Yes	No
Muscle-Skeletal	687	LRPPRC	ENSG00000138095.18	2	0.000728378	0.0233081	32	0.0337115	Yes	No
Muscle-Skeletal	687	PPM1B	ENSG00000138032.20	2	0.000529934	0.0169579	32	0.0283472	Yes	No
Muscle-Skeletal	687	SLC3A1	ENSG00000138079.13	2	7.15535e-06	0.000228971	32	0.00695456	Yes	Yes
Muscle-Skeletal	687	PREPL	ENSG00000138078.15	2	0.000991867	0.0317397	32	0.0411595	Yes	No
Muscle-Skeletal	687	CAMKMT	ENSG00000143919.14	2	0.0001117	0.0041329	37	0.0160667	Yes	No
Muscle-Skeletal	687	SIX2	ENSG00000170577.7	2	0.00104228	0.0323108	31	0.0416547	Yes	No
Muscle-Skeletal	687	AC093702.1	ENSG00000231156.1	2	0.000287028	0.00889787	31	0.0208057	Yes	No
Muscle-Skeletal	687	SRBD1	ENSG00000068784.12	2	2.83838e-05	0.000993433	35	0.0106366	Yes	No
Muscle-Skeletal	687	PRKCE	ENSG00000171132.13	2	0.000139196	0.00584624	42	0.0178406	Yes	No
Muscle-Skeletal	687	EPAS1	ENSG00000116016.13	2	0.000173779	0.00608227	35	0.0180363	Yes	No
Muscle-Skeletal	687	ATP6V1E2	ENSG00000250565.6	2	0.000176927	0.00601551	34	0.017995	Yes	No
Muscle-Skeletal	687	RHOQ	ENSG00000119729.11	2	0.00334177	0.11362	34	0.116157	No	No
Muscle-Skeletal	687	PIGF	ENSG00000151665.12	2	0.000464261	0.0157849	34	0.0273037	Yes	No
Muscle-Skeletal	687	CRIPT	ENSG00000119878.5	2	0.00113168	0.0384771	34	0.0469882	Yes	No
Muscle-Skeletal	687	SOCS5	ENSG00000171150.7	2	0.00113693	0.0397924	35	0.0481119	Yes	No
Muscle-Skeletal	687	RP11-333I13.1	ENSG00000260977.1	2	9.05109e-05	0.00298686	33	0.0145544	Yes	No
Muscle-Skeletal	687	LINC01118	ENSG00000222005.8	2	0.000112147	0.00370084	33	0.0155631	Yes	No
Muscle-Skeletal	687	LINC01119	ENSG00000239332.5	2	7.55326e-05	0.00249258	33	0.0137108	Yes	No
Muscle-Skeletal	687	MCFD2	ENSG00000180398.11	2	0.000315838	0.0104227	33	0.022292	Yes	No
Muscle-Skeletal	687	TTC7A	ENSG00000068724.15	2	0.00167505	0.0569516	34	0.0630872	No	No
Muscle-Skeletal	687	CALM2	ENSG00000143933.16	2	3.66122e-05	0.00113498	31	0.0111204	Yes	No
Muscle-Skeletal	687	AC073283.4	ENSG00000234690.6	2	0.0020393	0.0652576	32	0.0706565	No	No
Muscle-Skeletal	687	AC106869.2	ENSG00000226087.1	2	0.00032028	0.00992867	31	0.0218281	Yes	No
Muscle-Skeletal	687	EPCAM	ENSG00000119888.10	2	0.00135245	0.0405734	30	0.0487418	Yes	No
Muscle-Skeletal	687	MSH2	ENSG00000095002.13	2	0.000244095	0.00781104	32	0.0197819	Yes	No
Muscle-Skeletal	687	MSH6	ENSG00000116062.14	2	9.20325e-05	0.00294504	32	0.0145171	Yes	No
Muscle-Skeletal	687	FBXO11	ENSG00000138081.20	2	0.000576304	0.0184417	32	0.0297031	Yes	No
Muscle-Skeletal	687	FOXN2	ENSG00000170802.15	2	0.00162688	0.0488063	30	0.055791	No	No
Muscle-Skeletal	687	RP11-191L17.1	ENSG00000272663.1	2	0.000513277	0.0153983	30	0.0269747	Yes	No
Muscle-Skeletal	687	PPP1R21	ENSG00000162869.15	2	2.06448e-06	6.39989e-05	31	0.00478384	Yes	Yes
Muscle-Skeletal	687	STON1	ENSG00000243244.5	2	0.00540637	0.167598	31	0.168763	No	No
Muscle-Skeletal	687	GTF2A1L	ENSG00000242441.7	2	0.000318838	0.00988397	31	0.0218224	Yes	No
Muscle-Skeletal	687	ASB3	ENSG00000115239.21	2	0.00016851	0.00623486	37	0.0182109	Yes	No
Muscle-Skeletal	687	CHAC2	ENSG00000143942.4	2	9.90258e-06	0.000316883	32	0.00745762	Yes	Yes
Muscle-Skeletal	687	ERLEC1	ENSG00000068912.13	2	9.25377e-05	0.00296121	32	0.0145292	Yes	No
Muscle-Skeletal	687	GPR75	ENSG00000119737.5	2	1.15992e-05	0.000371174	32	0.007757	Yes	Yes
Muscle-Skeletal	687	PSME4	ENSG00000068878.14	2	0.00136977	0.0452024	33	0.0526716	No	No
Muscle-Skeletal	687	ACYP2	ENSG00000170634.12	2	0.000347406	0.0125066	36	0.0242893	Yes	No
Muscle-Skeletal	687	RP11-477N3.1	ENSG00000272156.1	2	0.000509365	0.0157903	31	0.0273072	Yes	No
Muscle-Skeletal	687	SPTBN1	ENSG00000115306.15	2	0.000830149	0.0265648	32	0.0365951	Yes	No
Muscle-Skeletal	687	EML6	ENSG00000214595.11	2	2.22595e-05	0.000734563	33	0.00977891	Yes	Yes
Muscle-Skeletal	687	RTN4	ENSG00000115310.17	2	0.00244548	0.0782554	32	0.082745	No	No
Muscle-Skeletal	687	CLHC1	ENSG00000162994.15	2	0.000432492	0.0138398	32	0.0254833	Yes	No
Muscle-Skeletal	687	RPS27A	ENSG00000143947.13	2	9.69303e-05	0.00300484	31	0.0145898	Yes	No
Muscle-Skeletal	687	MTIF2	ENSG00000085760.14	2	8.66035e-06	0.000268471	31	0.00714671	Yes	Yes
Muscle-Skeletal	687	CCDC88A	ENSG00000115355.15	2	0.000326167	0.0107635	33	0.0225558	Yes	No
Muscle-Skeletal	687	CFAP36	ENSG00000163001.11	2	0.00210711	0.0674275	32	0.0726974	No	No
Muscle-Skeletal	687	PPP4R3B	ENSG00000275052.4	2	0.000602926	0.0198966	33	0.0309843	Yes	No
Muscle-Skeletal	687	PNPT1	ENSG00000138035.14	2	0.00242022	0.0798673	33	0.0842112	No	No
Muscle-Skeletal	687	EFEMP1	ENSG00000115380.19	2	1.65231e-05	0.000545262	33	0.00871065	Yes	Yes
Muscle-Skeletal	687	RP11-481J13.1	ENSG00000272180.1	2	9.73231e-05	0.00340631	35	0.0151849	Yes	No
Muscle-Skeletal	687	CCDC85A	ENSG00000055813.5	2	0.00220527	0.0815951	37	0.0858303	No	No
Muscle-Skeletal	687	VRK2	ENSG00000028116.16	2	0.00251629	0.0754887	30	0.0801784	No	No
Muscle-Skeletal	687	FANCL	ENSG00000115392.11	2	0.000688254	0.0185829	27	0.0298201	Yes	No
Muscle-Skeletal	687	PAPOLG	ENSG00000115421.12	2	0.00121445	0.0279323	23	0.0377703	Yes	No
Muscle-Skeletal	687	REL	ENSG00000162924.13	2	0.00144868	0.0318709	22	0.041283	Yes	No
Muscle-Skeletal	687	PUS10	ENSG00000162927.13	2	0.000138828	0.00305422	22	0.0146559	Yes	No
Muscle-Skeletal	687	PEX13	ENSG00000162928.8	2	6.98387e-05	0.00146661	21	0.01191	Yes	No
Muscle-Skeletal	687	KIAA1841	ENSG00000162929.13	2	0.00164559	0.0345575	21	0.0435655	Yes	No
Muscle-Skeletal	687	C2orf74	ENSG00000237651.6	2	0.00204388	0.0429215	21	0.0507498	No	No
Muscle-Skeletal	687	AHSA2	ENSG00000173209.22	2	0.00137785	0.0289348	21	0.0386768	Yes	No
Muscle-Skeletal	687	USP34	ENSG00000115464.14	2	0.000751319	0.0180317	24	0.029298	Yes	No
Muscle-Skeletal	687	XPO1	ENSG00000082898.16	2	0.000368202	0.00810045	22	0.0200671	Yes	No
Muscle-Skeletal	687	FAM161A	ENSG00000170264.12	2	0.000722544	0.0151734	21	0.0267687	Yes	No
Muscle-Skeletal	687	CCT4	ENSG00000115484.14	2	0.000261554	0.00549263	21	0.0174554	Yes	No
Muscle-Skeletal	687	COMMD1	ENSG00000173163.10	2	0.00231125	0.0508475	22	0.0575593	No	No
Muscle-Skeletal	687	B3GNT2	ENSG00000170340.10	2	0.000238607	0.00477213	20	0.0167892	Yes	No
Muscle-Skeletal	687	TMEM17	ENSG00000186889.9	2	0.000291899	0.00583798	20	0.0178303	Yes	No
Muscle-Skeletal	687	EHBP1	ENSG00000115504.14	2	0.000190441	0.00438015	23	0.0163995	Yes	No
Muscle-Skeletal	687	WDPCP	ENSG00000143951.15	2	0.00158077	0.0442616	28	0.0518384	No	No
Muscle-Skeletal	687	MDH1	ENSG00000014641.17	2	0.00418434	0.0795025	19	0.0838651	No	No
Muscle-Skeletal	687	UGP2	ENSG00000169764.15	2	0.00045727	0.00960267	21	0.0214967	Yes	No
Muscle-Skeletal	687	VPS54	ENSG00000143952.19	2	0.000164203	0.00361247	22	0.0154338	Yes	No
Muscle-Skeletal	687	PELI1	ENSG00000197329.11	2	8.0358e-07	1.84823e-05	23	0.00288378	Yes	Yes
Muscle-Skeletal	687	LGALSL	ENSG00000119862.12	2	0.000322716	0.00774519	24	0.0197429	Yes	No
Muscle-Skeletal	687	RP11-568N6.1	ENSG00000260101.1	2	0.000865616	0.0216404	25	0.0323639	Yes	No
Muscle-Skeletal	687	AFTPH	ENSG00000119844.15	2	0.00081555	0.0212043	26	0.0320427	Yes	No
Muscle-Skeletal	687	SERTAD2	ENSG00000179833.4	2	3.28418e-05	0.000919569	28	0.0103656	Yes	No
Muscle-Skeletal	687	AC007365.3	ENSG00000226756.1	2	0.00106336	0.0276473	26	0.0374985	Yes	No
Muscle-Skeletal	687	SLC1A4	ENSG00000115902.10	2	2.77434e-05	0.000804558	29	0.0100473	Yes	No
Muscle-Skeletal	687	CEP68	ENSG00000011523.13	2	1.90792e-05	0.000553295	29	0.00873143	Yes	Yes
Muscle-Skeletal	687	RAB1A	ENSG00000138069.16	2	3.09433e-05	0.0009283	30	0.0103939	Yes	No
Muscle-Skeletal	687	ACTR2	ENSG00000138071.13	2	0.00120508	0.0361524	30	0.0450067	Yes	No
Muscle-Skeletal	687	SPRED2	ENSG00000198369.9	2	0.000369988	0.0114696	31	0.023318	Yes	No
Muscle-Skeletal	687	RP11-418H16.1	ENSG00000281920.1	2	0.000425714	0.0123457	29	0.0241308	Yes	No
Muscle-Skeletal	687	MEIS1	ENSG00000143995.19	2	0.000410449	0.0131344	32	0.0249009	Yes	No
Muscle-Skeletal	687	ETAA1	ENSG00000143971.7	2	0.0010667	0.0330677	31	0.0423046	Yes	No
Muscle-Skeletal	687	C1D	ENSG00000197223.11	2	0.00060466	0.0199538	33	0.0310253	Yes	No
Muscle-Skeletal	687	WDR92	ENSG00000243667.6	2	0.000174846	0.0057699	33	0.0177759	Yes	No
Muscle-Skeletal	687	PNO1	ENSG00000115946.7	2	0.0016943	0.0559118	33	0.062141	No	No
Muscle-Skeletal	687	PPP3R1	ENSG00000221823.10	2	0.00182069	0.0600827	33	0.0659105	No	No
Muscle-Skeletal	687	CNRIP1	ENSG00000119865.8	2	0.000921761	0.0294964	32	0.0391668	Yes	No
Muscle-Skeletal	687	PLEK	ENSG00000115956.9	2	0.000156154	0.00499692	32	0.017023	Yes	No
Muscle-Skeletal	687	FBXO48	ENSG00000204923.3	2	0.000554245	0.0171816	31	0.0285372	Yes	No
Muscle-Skeletal	687	APLF	ENSG00000169621.9	2	0.000151141	0.00498765	33	0.0170111	Yes	No
Muscle-Skeletal	687	ARHGAP25	ENSG00000163219.11	2	0.00122364	0.0379328	31	0.046582	Yes	No
Muscle-Skeletal	687	GKN1	ENSG00000169605.5	2	0.00147175	0.0397373	27	0.048071	Yes	No
Muscle-Skeletal	687	ANTXR1	ENSG00000169604.19	2	0.000371354	0.0103979	28	0.0222599	Yes	No
Muscle-Skeletal	687	GFPT1	ENSG00000198380.12	2	0.00390347	0.10149	26	0.104574	No	No
Muscle-Skeletal	687	NFU1	ENSG00000169599.12	2	3.69442e-05	0.000960549	26	0.010516	Yes	No
Muscle-Skeletal	687	AAK1	ENSG00000115977.18	2	0.00145373	0.0421583	29	0.0500795	No	No
Muscle-Skeletal	687	ANXA4	ENSG00000196975.15	2	0.000227027	0.00658379	29	0.0185646	Yes	No
Muscle-Skeletal	687	GMCL1	ENSG00000087338.4	2	0.00129008	0.0348322	27	0.0437882	Yes	No
Muscle-Skeletal	687	SNRNP27	ENSG00000124380.10	2	0.00120858	0.0326315	27	0.0419437	Yes	No
Muscle-Skeletal	687	MXD1	ENSG00000059728.10	2	3.31387e-05	0.000894744	27	0.0102958	Yes	No
Muscle-Skeletal	687	ASPRV1	ENSG00000244617.2	2	0.000646151	0.0167999	26	0.0282125	Yes	No
Muscle-Skeletal	687	PCBP1	ENSG00000169564.6	2	3.67032e-06	9.90987e-05	27	0.0056716	Yes	Yes
Muscle-Skeletal	687	LINC01816	ENSG00000231327.1	2	0.000255438	0.00689683	27	0.0189248	Yes	No
Muscle-Skeletal	687	C2orf42	ENSG00000115998.7	2	0.000307053	0.00859747	28	0.0204818	Yes	No
Muscle-Skeletal	687	TIA1	ENSG00000116001.15	2	0.00295663	0.0827858	28	0.0869405	No	No
Muscle-Skeletal	687	PCYOX1	ENSG00000116005.11	2	0.00374903	0.104973	28	0.107872	No	No
Muscle-Skeletal	687	SNRPG	ENSG00000143977.13	2	0.000586289	0.0164161	28	0.0278551	Yes	No
Muscle-Skeletal	687	FAM136A	ENSG00000035141.7	2	0.00169899	0.0475717	28	0.0547514	No	No
Muscle-Skeletal	687	TGFA	ENSG00000163235.15	2	0.000290477	0.00900477	31	0.0209066	Yes	No
Muscle-Skeletal	687	ADD2	ENSG00000075340.22	2	0.000122705	0.00392656	32	0.0158477	Yes	No
Muscle-Skeletal	687	CLEC4F	ENSG00000152672.7	2	1.19559e-05	0.000358678	30	0.0076653	Yes	Yes
Muscle-Skeletal	687	CD207	ENSG00000116031.8	2	0.00239391	0.0718172	30	0.0767658	No	No
Muscle-Skeletal	687	VAX2	ENSG00000116035.2	2	0.000255721	0.00792735	31	0.0198957	Yes	No
Muscle-Skeletal	687	ATP6V1B1	ENSG00000116039.11	2	0.000173835	0.00538888	31	0.017396	Yes	No
Muscle-Skeletal	687	ANKRD53	ENSG00000144031.11	2	0.000178633	0.005359	30	0.0173863	Yes	No
Muscle-Skeletal	687	TEX261	ENSG00000144043.11	2	0.000936144	0.0280843	30	0.037912	Yes	No
Muscle-Skeletal	687	NAGK	ENSG00000124357.12	2	0.000628762	0.0194916	31	0.0306327	Yes	No
Muscle-Skeletal	687	RP11-467P9.1	ENSG00000272735.1	2	0.000195568	0.00606261	31	0.0180363	Yes	No
Muscle-Skeletal	687	MCEE	ENSG00000124370.10	2	4.52e-05	0.0014464	32	0.0118622	Yes	No
Muscle-Skeletal	687	MPHOSPH10	ENSG00000124383.8	2	8.12401e-06	0.000259968	32	0.00714671	Yes	Yes
Muscle-Skeletal	687	PAIP2B	ENSG00000124374.8	2	0.00057524	0.0184077	32	0.0296698	Yes	No
Muscle-Skeletal	687	ZNF638	ENSG00000075292.18	2	3.74862e-06	0.000123704	33	0.00604841	Yes	Yes
Muscle-Skeletal	687	DYSF	ENSG00000135636.13	2	0.00073461	0.0235075	32	0.0338855	Yes	No
Muscle-Skeletal	687	CYP26B1	ENSG00000003137.8	2	4.50848e-05	0.00103695	23	0.0108707	Yes	No
Muscle-Skeletal	687	EXOC6B	ENSG00000144036.15	2	0.000371279	0.0107671	29	0.0225603	Yes	No
Muscle-Skeletal	687	SPR	ENSG00000116096.5	2	0.000709111	0.0134731	19	0.025195	Yes	No
Muscle-Skeletal	687	SFXN5	ENSG00000144040.12	2	0.000295553	0.00620662	21	0.018192	Yes	No
Muscle-Skeletal	687	RAB11FIP5	ENSG00000135631.16	2	0.00228718	0.0457435	20	0.0531557	No	No
Muscle-Skeletal	687	SMYD5	ENSG00000135632.11	2	0.000368412	0.00699982	19	0.0190311	Yes	No
Muscle-Skeletal	687	PRADC1	ENSG00000135617.3	2	0.000295351	0.00561166	19	0.0175652	Yes	No
Muscle-Skeletal	687	CCT7	ENSG00000135624.15	2	0.000854979	0.0162446	19	0.0277288	Yes	No
Muscle-Skeletal	687	FBXO41	ENSG00000163013.11	2	0.00271065	0.0515024	19	0.058145	No	No
Muscle-Skeletal	687	ALMS1	ENSG00000116127.17	2	0.00104102	0.0208204	20	0.0316836	Yes	No
Muscle-Skeletal	687	TPRKB	ENSG00000144034.14	2	0.000895818	0.0170205	19	0.0283988	Yes	No
Muscle-Skeletal	687	DUSP11	ENSG00000144048.10	2	0.00117229	0.0222735	19	0.0328882	Yes	No
Muscle-Skeletal	687	STAMBP	ENSG00000124356.15	2	0.000342285	0.00684571	20	0.0188612	Yes	No
Muscle-Skeletal	687	ACTG2	ENSG00000163017.13	2	0.000691763	0.014527	21	0.0261802	Yes	No
Muscle-Skeletal	687	DGUOK	ENSG00000114956.19	2	0.000508505	0.0106786	21	0.0224915	Yes	No
Muscle-Skeletal	687	AC073046.25	ENSG00000235499.1	2	0.00097839	0.0205462	21	0.0314295	Yes	No
Muscle-Skeletal	687	TET3	ENSG00000187605.15	2	0.000138543	0.00304795	22	0.0146559	Yes	No
Muscle-Skeletal	687	RP11-287D1.4	ENSG00000217702.2	2	0.000261399	0.00548939	21	0.0174487	Yes	No
Muscle-Skeletal	687	BOLA3	ENSG00000163170.11	2	0.000572969	0.0120323	21	0.0238113	Yes	No
Muscle-Skeletal	687	MOB1A	ENSG00000114978.17	2	9.37411e-05	0.00196856	21	0.012913	Yes	No
Muscle-Skeletal	687	MTHFD2	ENSG00000065911.11	2	0.00172401	0.0362042	21	0.0450513	Yes	No
Muscle-Skeletal	687	SLC4A5	ENSG00000188687.17	2	0.000682011	0.0156863	23	0.0272126	Yes	No
Muscle-Skeletal	687	DCTN1	ENSG00000204843.12	2	7.01508e-05	0.00161347	23	0.0122944	Yes	No
Muscle-Skeletal	687	C2orf81	ENSG00000284308.1	2	0.00213403	0.0490828	23	0.0560319	No	No
Muscle-Skeletal	687	WDR54	ENSG00000005448.16	2	1.05147e-05	0.000241838	23	0.00702037	Yes	Yes
Muscle-Skeletal	687	RTKN	ENSG00000114993.16	2	0.000834556	0.0200293	24	0.0310765	Yes	No
Muscle-Skeletal	687	INO80B	ENSG00000115274.14	2	0.00305473	0.0733135	24	0.0781262	No	No
Muscle-Skeletal	687	WBP1	ENSG00000239779.6	2	0.00220813	0.0529951	24	0.0594503	No	No
Muscle-Skeletal	687	MOGS	ENSG00000115275.11	2	1.5579e-05	0.000373896	24	0.00777766	Yes	Yes
Muscle-Skeletal	687	MRPL53	ENSG00000204822.6	2	0.000120582	0.00289396	24	0.0144482	Yes	No
Muscle-Skeletal	687	CCDC142	ENSG00000135637.13	2	0.000389114	0.00933874	24	0.0212492	Yes	No
Muscle-Skeletal	687	TTC31	ENSG00000115282.19	2	0.000639755	0.0153541	24	0.0269308	Yes	No
Muscle-Skeletal	687	LBX2	ENSG00000179528.15	2	0.000448007	0.0107522	24	0.0225406	Yes	No
Muscle-Skeletal	687	PCGF1	ENSG00000115289.13	2	0.000985384	0.0236492	24	0.0340165	Yes	No
Muscle-Skeletal	687	AUP1	ENSG00000115307.16	2	0.00405354	0.0972849	24	0.100577	No	No
Muscle-Skeletal	687	HTRA2	ENSG00000115317.11	2	1.25283e-05	0.000300679	24	0.0072994	Yes	Yes
Muscle-Skeletal	687	LOXL3	ENSG00000115318.11	2	0.000266164	0.00638794	24	0.0183581	Yes	No
Muscle-Skeletal	687	DOK1	ENSG00000115325.13	2	8.87491e-06	0.000212998	24	0.00686325	Yes	Yes
Muscle-Skeletal	687	M1AP	ENSG00000159374.17	2	0.00202367	0.0505918	25	0.0573467	No	No
Muscle-Skeletal	687	SEMA4F	ENSG00000135622.12	2	0.000654659	0.0163665	25	0.0278275	Yes	No
Muscle-Skeletal	687	RP11-259N19.1	ENSG00000272711.1	2	6.91569e-05	0.00179808	26	0.0125762	Yes	No
Muscle-Skeletal	687	HK2	ENSG00000159399.9	2	0.000468708	0.0121864	26	0.023954	Yes	No
Muscle-Skeletal	687	LINC01291	ENSG00000204792.2	2	0.000368071	0.00956983	26	0.021456	Yes	No
Muscle-Skeletal	687	AC104135.2	ENSG00000236209.1	2	0.000140125	0.00350313	25	0.0153283	Yes	No
Muscle-Skeletal	687	LINC01293	ENSG00000230836.1	2	0.000150926	0.00377314	25	0.0156526	Yes	No
Muscle-Skeletal	687	POLE4	ENSG00000115350.11	2	0.000483479	0.0125704	26	0.0243451	Yes	No
Muscle-Skeletal	687	TACR1	ENSG00000115353.10	2	0.000869562	0.0252173	29	0.0354224	Yes	No
Muscle-Skeletal	687	EVA1A	ENSG00000115363.13	2	0.000187087	0.0057997	31	0.017786	Yes	No
Muscle-Skeletal	687	MRPL19	ENSG00000115364.13	2	0.000169981	0.00560937	33	0.0175625	Yes	No
Muscle-Skeletal	687	GCFC2	ENSG00000005436.13	2	8.26834e-05	0.00272855	33	0.0141819	Yes	No
Muscle-Skeletal	687	RP11-342K6.4	ENSG00000270996.1	2	0.000632779	0.0208817	33	0.0317478	Yes	No
Muscle-Skeletal	687	LRRTM4	ENSG00000176204.13	2	5.17405e-05	0.00248354	48	0.0137108	Yes	No
Muscle-Skeletal	687	REG1B	ENSG00000172023.7	2	0.000791821	0.0245464	31	0.0348171	Yes	No
Muscle-Skeletal	687	REG1A	ENSG00000115386.5	2	3.79128e-05	0.0011753	31	0.0112497	Yes	No
Muscle-Skeletal	687	REG3A	ENSG00000172016.15	2	0.000689095	0.0213619	31	0.0321559	Yes	No
Muscle-Skeletal	687	SUCLG1	ENSG00000163541.11	2	6.21871e-05	0.00174124	28	0.0125231	Yes	No
Muscle-Skeletal	687	TMSB10	ENSG00000034510.5	2	0.000791309	0.0213653	27	0.0321559	Yes	No
Muscle-Skeletal	687	KCMF1	ENSG00000176407.17	2	0.00174863	0.0507102	29	0.0574434	No	No
Muscle-Skeletal	687	TCF7L1	ENSG00000152284.4	2	0.00208797	0.0626391	30	0.0682814	No	No
Muscle-Skeletal	687	TGOLN2	ENSG00000152291.13	2	0.000514992	0.0144198	28	0.0260705	Yes	No
Muscle-Skeletal	687	RETSAT	ENSG00000042445.13	2	8.93358e-05	0.0025014	28	0.0137108	Yes	No
Muscle-Skeletal	687	ELMOD3	ENSG00000115459.17	2	0.00153959	0.0446481	29	0.0521847	No	No
Muscle-Skeletal	687	CAPG	ENSG00000042493.15	2	0.000316229	0.00917064	29	0.0210605	Yes	No
Muscle-Skeletal	687	SH2D6	ENSG00000152292.16	2	0.000319709	0.00927157	29	0.02116	Yes	No
Muscle-Skeletal	687	MAT2A	ENSG00000168906.12	2	0.000594565	0.0166478	28	0.0280771	Yes	No
Muscle-Skeletal	687	GGCX	ENSG00000115486.11	2	0.000572617	0.0166059	29	0.0280342	Yes	No
Muscle-Skeletal	687	VAMP8	ENSG00000118640.10	2	0.000683556	0.0198231	29	0.0309175	Yes	No
Muscle-Skeletal	687	VAMP5	ENSG00000168899.4	2	0.000864802	0.0242145	28	0.0345066	Yes	No
Muscle-Skeletal	687	RNF181	ENSG00000168894.9	2	0.00068942	0.0193038	28	0.0304388	Yes	No
Muscle-Skeletal	687	TMEM150A	ENSG00000168890.13	2	7.16151e-05	0.00200522	28	0.0129578	Yes	No
Muscle-Skeletal	687	USP39	ENSG00000168883.19	2	0.00056583	0.0164091	29	0.0278528	Yes	No
Muscle-Skeletal	687	C2orf68	ENSG00000168887.10	2	0.000898514	0.0251584	28	0.0353829	Yes	No
Muscle-Skeletal	687	SFTPB	ENSG00000168878.16	2	0.000422261	0.0118233	28	0.0236567	Yes	No
Muscle-Skeletal	687	GNLY	ENSG00000115523.16	2	5.02719e-05	0.00140761	28	0.0117784	Yes	No
Muscle-Skeletal	687	ATOH8	ENSG00000168874.12	2	0.000629237	0.0176186	28	0.0289223	Yes	No
Muscle-Skeletal	687	ST3GAL5	ENSG00000115525.17	2	0.000903863	0.0253082	28	0.0354942	Yes	No
Muscle-Skeletal	687	ST3GAL5-AS1	ENSG00000232504.4	2	0.00063455	0.0171329	27	0.0284827	Yes	No
Muscle-Skeletal	687	RP11-548P2.2	ENSG00000272564.1	2	0.000388162	0.0104804	27	0.0223352	Yes	No
Muscle-Skeletal	687	POLR1A	ENSG00000068654.15	2	0.000276136	0.00745568	27	0.0194419	Yes	No
Muscle-Skeletal	687	PTCD3	ENSG00000132300.18	2	0.00181631	0.047224	26	0.0544431	No	No
Muscle-Skeletal	687	IMMT	ENSG00000132305.20	2	0.000924212	0.0231053	25	0.033595	Yes	No
Muscle-Skeletal	687	MRPL35	ENSG00000132313.14	2	7.28142e-05	0.00182036	25	0.0126302	Yes	No
Muscle-Skeletal	687	REEP1	ENSG00000068615.17	2	0.00243939	0.0634241	26	0.0690014	No	No
Muscle-Skeletal	687	KDM3A	ENSG00000115548.16	2	0.000200508	0.00461168	23	0.0166316	Yes	No
Muscle-Skeletal	687	CHMP3	ENSG00000115561.15	2	0.00120294	0.0264646	22	0.0365146	Yes	No
Muscle-Skeletal	687	RNF103	ENSG00000239305.6	2	0.000720348	0.0151273	21	0.0267184	Yes	No
Muscle-Skeletal	687	RMND5A	ENSG00000153561.12	2	0.000120857	0.00253801	21	0.0137381	Yes	No
Muscle-Skeletal	687	CD8A	ENSG00000153563.15	2	0.000428677	0.00857354	20	0.02046	Yes	No
Muscle-Skeletal	687	CD8B	ENSG00000172116.21	2	2.40793e-06	4.81586e-05	20	0.00434685	Yes	Yes
Muscle-Skeletal	687	PLGLB1	ENSG00000183281.14	2	0.000223902	0.00403023	18	0.015945	Yes	No
Muscle-Skeletal	687	CYTOR	ENSG00000222041.10	2	0.000766251	0.0145588	19	0.026208	Yes	No
Muscle-Skeletal	687	RGPD2	ENSG00000185304.14	2	0.000697125	0.0125482	18	0.0243407	Yes	No
Muscle-Skeletal	687	KRCC1	ENSG00000172086.7	2	6.58458e-05	0.00131692	20	0.0116048	Yes	No
Muscle-Skeletal	687	SMYD1	ENSG00000115593.14	2	2.51471e-05	0.000502941	20	0.00856706	Yes	Yes
Muscle-Skeletal	687	FABP1	ENSG00000163586.9	2	0.000509255	0.0101851	20	0.0220748	Yes	No
Muscle-Skeletal	687	THNSL2	ENSG00000144115.16	2	0.0024611	0.049222	20	0.0561464	No	No
Muscle-Skeletal	687	EIF2AK3	ENSG00000172071.11	2	0.000632868	0.0113916	18	0.0232265	Yes	No
Muscle-Skeletal	687	RPIA	ENSG00000153574.8	2	0.00295875	0.0502987	17	0.0570668	No	No
Muscle-Skeletal	687	IGKC	ENSG00000211592.8	2	0.00051096	0.0107302	21	0.02253	Yes	No
Muscle-Skeletal	687	IGKJ4	ENSG00000211594.2	2	0.000809311	0.0169955	21	0.0283806	Yes	No
Muscle-Skeletal	687	IGKJ2	ENSG00000211596.3	2	0.000756747	0.0158917	21	0.0273743	Yes	No
Muscle-Skeletal	687	IGKJ1	ENSG00000211597.2	2	0.000687163	0.0144304	21	0.0260779	Yes	No
Muscle-Skeletal	687	IGKV4-1	ENSG00000211598.2	2	0.000155454	0.00326453	21	0.0150054	Yes	No
Muscle-Skeletal	687	IGKV1-5	ENSG00000243466.1	2	0.00430497	0.0904044	21	0.0941417	No	No
Muscle-Skeletal	687	IGKV3-11	ENSG00000241351.3	2	0.000303174	0.00606348	20	0.0180363	Yes	No
Muscle-Skeletal	687	IGKV3-15	ENSG00000244437.1	2	0.00303863	0.0607726	20	0.0665402	No	No
Muscle-Skeletal	687	IGKV3-20	ENSG00000239951.1	2	0.0025658	0.0513159	20	0.0579752	No	No
Muscle-Skeletal	687	RP4-614C10.2	ENSG00000283196.1	2	0.000251045	0.00401671	16	0.015945	Yes	No
Muscle-Skeletal	687	RP11-575H3.1	ENSG00000261600.1	2	0.00570698	0.017121	3	0.0284773	Yes	No
Muscle-Skeletal	687	RP11-407P15.2	ENSG00000259916.1	2	0.000426775	0.00298742	7	0.0145544	Yes	No
Muscle-Skeletal	687	MAL	ENSG00000172005.10	2	0.00155532	0.0139979	9	0.0256382	Yes	No
Muscle-Skeletal	687	MRPS5	ENSG00000144029.11	2	0.0057769	0.0519921	9	0.0586032	No	No
Muscle-Skeletal	687	ZNF514	ENSG00000144026.11	2	0.000220524	0.00198471	9	0.0129444	Yes	No
Muscle-Skeletal	687	ZNF2	ENSG00000275111.4	2	0.000215639	0.00194075	9	0.012852	Yes	No
Muscle-Skeletal	687	AC092835.2	ENSG00000233757.6	2	0.0142874	0.128587	9	0.130627	No	No
Muscle-Skeletal	687	PROM2	ENSG00000155066.15	2	0.00155937	0.0140343	9	0.025671	Yes	No
Muscle-Skeletal	687	KCNIP3	ENSG00000115041.12	2	0.000612696	0.00551426	9	0.0174565	Yes	No
Muscle-Skeletal	687	FAHD2A	ENSG00000115042.9	2	0.000243039	0.00243039	10	0.0135957	Yes	No
Muscle-Skeletal	687	RP11-440D17.3	ENSG00000272913.1	2	0.000723816	0.00723816	10	0.0192207	Yes	No
Muscle-Skeletal	687	LINC00342	ENSG00000232931.5	2	0.000137239	0.00137239	10	0.0116758	Yes	No
Muscle-Skeletal	687	ANKRD36C	ENSG00000174501.14	2	2.45397e-05	0.000294477	12	0.00726509	Yes	Yes
Muscle-Skeletal	687	GPAT2	ENSG00000186281.12	2	0.000196828	0.00216511	11	0.0132202	Yes	No
Muscle-Skeletal	687	ADRA2B	ENSG00000274286.1	2	0.00096262	0.0105888	11	0.0224266	Yes	No
Muscle-Skeletal	687	DUSP2	ENSG00000158050.4	2	0.000736161	0.00809777	11	0.0200646	Yes	No
Muscle-Skeletal	687	STARD7	ENSG00000084090.13	2	0.00179167	0.0215	12	0.032253	Yes	No
Muscle-Skeletal	687	TMEM127	ENSG00000135956.8	2	0.000461861	0.00554233	12	0.0174923	Yes	No
Muscle-Skeletal	687	CIAO1	ENSG00000144021.2	2	0.00134565	0.0161478	12	0.0276193	Yes	No
Muscle-Skeletal	687	SNRNP200	ENSG00000144028.14	2	0.00124501	0.0149402	12	0.0265544	Yes	No
Muscle-Skeletal	687	ITPRIPL1	ENSG00000198885.9	2	0.000885269	0.00973796	11	0.0216601	Yes	No
Muscle-Skeletal	687	NCAPH	ENSG00000121152.9	2	0.00109447	0.0131336	12	0.0249009	Yes	No
Muscle-Skeletal	687	NEURL3	ENSG00000163121.9	2	0.00358947	0.0394841	11	0.047858	Yes	No
Muscle-Skeletal	687	ARID5A	ENSG00000196843.15	2	2.59072e-05	0.000284979	11	0.00721669	Yes	Yes
Muscle-Skeletal	687	KANSL3	ENSG00000114982.17	2	0.000249285	0.00299141	12	0.0145594	Yes	No
Muscle-Skeletal	687	LMAN2L	ENSG00000114988.11	2	0.004326	0.051912	12	0.0585417	No	No
Muscle-Skeletal	687	CNNM4	ENSG00000158158.11	2	0.000856238	0.0111311	13	0.0229697	Yes	No
Muscle-Skeletal	687	RP11-353K11.1	ENSG00000273265.1	2	0.00329747	0.0395696	12	0.0479363	Yes	No
Muscle-Skeletal	687	CNNM3	ENSG00000168763.15	2	0.00118969	0.015466	13	0.0270338	Yes	No
Muscle-Skeletal	687	ANKRD23	ENSG00000163126.14	2	0.00639622	0.0831509	13	0.0872669	No	No
Muscle-Skeletal	687	ANKRD39	ENSG00000213337.8	2	0.012113	0.15747	13	0.158833	No	No
Muscle-Skeletal	687	SEMA4C	ENSG00000168758.10	2	1.82729e-05	0.000237547	13	0.00700693	Yes	Yes
Muscle-Skeletal	687	FAM178B	ENSG00000168754.14	2	0.000930421	0.0130259	14	0.0247973	Yes	No
Muscle-Skeletal	687	FAHD2B	ENSG00000144199.11	2	0.0016146	0.0209898	13	0.0318624	Yes	No
Muscle-Skeletal	687	ANKRD36	ENSG00000135976.17	2	0.000175675	0.00263512	15	0.0139628	Yes	No
Muscle-Skeletal	687	ANKRD36B	ENSG00000196912.12	2	0.00627294	0.10664	17	0.109467	No	No
Muscle-Skeletal	687	COX5B	ENSG00000135940.6	2	0.00429555	0.0687289	16	0.0739071	No	No
Muscle-Skeletal	687	ACTR1B	ENSG00000115073.7	2	1.96613e-05	0.00031458	16	0.00743474	Yes	Yes
Muscle-Skeletal	687	LINC01125	ENSG00000228486.10	2	0.00597292	0.10154	17	0.104619	No	No
Muscle-Skeletal	687	ZAP70	ENSG00000115085.13	2	6.75083e-05	0.00114764	17	0.0111535	Yes	No
Muscle-Skeletal	687	TMEM131	ENSG00000075568.16	2	0.000323446	0.00614547	19	0.0181151	Yes	No
Muscle-Skeletal	687	INPP4A	ENSG00000040933.15	2	0.00373977	0.0785353	21	0.0829919	No	No
Muscle-Skeletal	687	COA5	ENSG00000183513.8	2	0.000661334	0.013888	21	0.0255196	Yes	No
Muscle-Skeletal	687	UNC50	ENSG00000115446.11	2	0.000405728	0.00852029	21	0.020422	Yes	No
Muscle-Skeletal	687	MGAT4A	ENSG00000071073.12	2	0.0028794	0.0633468	22	0.0689406	No	No
Muscle-Skeletal	687	KIAA1211L	ENSG00000196872.11	2	0.000707844	0.0162804	23	0.0277578	Yes	No
Muscle-Skeletal	687	TSGA10	ENSG00000135951.14	2	0.00083179	0.0191312	23	0.0303152	Yes	No
Muscle-Skeletal	687	C2orf15	ENSG00000273045.5	2	0.000799236	0.0175832	22	0.0288938	Yes	No
Muscle-Skeletal	687	LIPT1	ENSG00000144182.16	2	0.00501583	0.110348	22	0.11305	No	No
Muscle-Skeletal	687	MITD1	ENSG00000158411.11	2	0.000866697	0.0190673	22	0.0302678	Yes	No
Muscle-Skeletal	687	MRPL30	ENSG00000185414.19	2	0.000335137	0.00737301	22	0.0193645	Yes	No
Muscle-Skeletal	687	LYG1	ENSG00000144214.9	2	0.00176053	0.0387317	22	0.0472287	Yes	No
Muscle-Skeletal	687	TXNDC9	ENSG00000115514.11	2	0.00136326	0.031355	23	0.0408153	Yes	No
Muscle-Skeletal	687	EIF5B	ENSG00000158417.10	2	0.00114141	0.0273938	24	0.037291	Yes	No
Muscle-Skeletal	687	REV1	ENSG00000135945.9	2	0.00030203	0.00755074	25	0.0195502	Yes	No
Muscle-Skeletal	687	AFF3	ENSG00000144218.18	2	1.45368e-05	0.000479714	33	0.00845594	Yes	Yes
Muscle-Skeletal	687	LONRF2	ENSG00000170500.12	2	7.55088e-05	0.00203874	27	0.0130115	Yes	No
Muscle-Skeletal	687	CHST10	ENSG00000115526.10	2	0.000726549	0.0196168	27	0.0307393	Yes	No
Muscle-Skeletal	687	PDCL3	ENSG00000115539.13	2	6.11445e-05	0.00171205	28	0.0124387	Yes	No
Muscle-Skeletal	687	NPAS2	ENSG00000170485.16	2	0.00191248	0.0573744	30	0.0634724	No	No
Muscle-Skeletal	687	RPL31	ENSG00000071082.10	2	0.00102705	0.0297845	29	0.0394691	Yes	No
Muscle-Skeletal	687	TBC1D8	ENSG00000204634.12	2	0.00035699	0.0117807	33	0.0236069	Yes	No
Muscle-Skeletal	687	TBC1D8-AS1	ENSG00000272902.2	2	0.000593643	0.0172156	29	0.0285553	Yes	No
Muscle-Skeletal	687	CNOT11	ENSG00000158435.7	2	0.000906473	0.0271942	30	0.0371441	Yes	No
Muscle-Skeletal	687	RNF149	ENSG00000163162.8	2	0.00152978	0.0458934	30	0.0532952	No	No
Muscle-Skeletal	687	RFX8	ENSG00000196460.12	2	0.00139901	0.0419704	30	0.0499117	Yes	No
Muscle-Skeletal	687	MAP4K4	ENSG00000071054.16	2	0.000341072	0.0098911	29	0.0218231	Yes	No
Muscle-Skeletal	687	IL1R2	ENSG00000115590.13	2	4.71139e-05	0.00122496	26	0.0113728	Yes	No
Muscle-Skeletal	687	IL1R1	ENSG00000115594.11	2	0.00162582	0.043897	27	0.0515505	No	No
Muscle-Skeletal	687	IL1RL2	ENSG00000115598.9	2	0.00108143	0.0281172	26	0.03795	Yes	No
Muscle-Skeletal	687	IL1RL1	ENSG00000115602.16	2	0.00142723	0.0356808	25	0.0445725	Yes	No
Muscle-Skeletal	687	IL18R1	ENSG00000115604.10	2	0.00152724	0.0397083	26	0.04805	Yes	No
Muscle-Skeletal	687	IL18RAP	ENSG00000115607.9	2	0.00538658	0.140051	26	0.141825	No	No
Muscle-Skeletal	687	SLC9A2	ENSG00000115616.2	2	0.00027762	0.00721811	26	0.0191959	Yes	No
Muscle-Skeletal	687	MFSD9	ENSG00000135953.10	2	0.00201869	0.0504672	25	0.0572256	No	No
Muscle-Skeletal	687	TMEM182	ENSG00000170417.15	2	0.000667545	0.0186913	28	0.0299161	Yes	No
Muscle-Skeletal	687	MRPS9	ENSG00000135972.8	2	5.02468e-06	0.00015074	30	0.00625989	Yes	Yes
Muscle-Skeletal	687	RP11-332H14.1	ENSG00000272861.1	2	7.18863e-06	0.000215659	30	0.00686325	Yes	Yes
Muscle-Skeletal	687	TGFBRAP1	ENSG00000135966.12	2	0.00142307	0.0441151	31	0.0517123	No	No
Muscle-Skeletal	687	RP11-332H14.2	ENSG00000272994.1	2	0.000210309	0.00630928	30	0.0182782	Yes	No
Muscle-Skeletal	687	C2orf49	ENSG00000135974.9	2	0.000395501	0.011865	30	0.0236873	Yes	No
Muscle-Skeletal	687	FHL2	ENSG00000115641.18	2	0.000407326	0.0126271	31	0.0244024	Yes	No
Muscle-Skeletal	687	NCK2	ENSG00000071051.13	2	0.000588166	0.0194095	33	0.0305514	Yes	No
Muscle-Skeletal	687	C2orf40	ENSG00000119147.9	2	0.00135378	0.0446748	33	0.0522046	No	No
Muscle-Skeletal	687	UXS1	ENSG00000115652.14	2	0.00118845	0.0404071	34	0.0486151	Yes	No
Muscle-Skeletal	687	LINC01886	ENSG00000224568.1	2	0.000120342	0.00348991	29	0.0153045	Yes	No
Muscle-Skeletal	687	SULT1C2	ENSG00000198203.9	2	0.000509356	0.0132433	26	0.0250126	Yes	No
Muscle-Skeletal	687	SULT1C4	ENSG00000198075.9	2	0.000164034	0.00426489	26	0.0162292	Yes	No
Muscle-Skeletal	687	GCC2	ENSG00000135968.20	2	0.000182554	0.00511151	28	0.0171676	Yes	No
Muscle-Skeletal	687	LIMS1	ENSG00000169756.16	2	0.00216302	0.0627275	29	0.0683521	No	No
Muscle-Skeletal	687	RANBP2	ENSG00000153201.15	2	0.00232289	0.0650408	28	0.0704655	No	No
Muscle-Skeletal	687	CCDC138	ENSG00000163006.11	2	0.000827065	0.0223308	27	0.0329427	Yes	No
Muscle-Skeletal	687	SH3RF3-AS1	ENSG00000259863.1	2	0.000104685	0.00251243	24	0.0137108	Yes	No
Muscle-Skeletal	687	SH3RF3	ENSG00000172985.10	2	0.000318021	0.00795053	25	0.0198975	Yes	No
Muscle-Skeletal	687	SEPT10	ENSG00000186522.14	2	0.00257048	0.048839	19	0.0558168	No	No
Muscle-Skeletal	687	SOWAHC	ENSG00000198142.4	2	0.00481505	0.0866708	18	0.0905648	No	No
Muscle-Skeletal	687	RP11-506F3.1	ENSG00000282033.1	2	9.51892e-05	0.00161822	17	0.0122944	Yes	No
Muscle-Skeletal	687	LINC01123	ENSG00000204588.5	2	0.0035699	0.0606883	17	0.0664705	No	No
Muscle-Skeletal	687	MALL	ENSG00000144063.3	2	0.00034541	0.00621738	18	0.0182088	Yes	No
Muscle-Skeletal	687	NPHP1	ENSG00000144061.12	2	0.00038446	0.00692028	18	0.01894	Yes	No
Muscle-Skeletal	687	LINC00116	ENSG00000175701.10	2	0.000486136	0.00875044	18	0.0206358	Yes	No
Muscle-Skeletal	687	LINC01106	ENSG00000175772.10	2	0.000731886	0.0117102	16	0.0235596	Yes	No
Muscle-Skeletal	687	BUB1	ENSG00000169679.14	2	0.00227453	0.0341179	15	0.0431944	Yes	No
Muscle-Skeletal	687	BCL2L11	ENSG00000153094.22	2	0.000548223	0.0115127	21	0.0233582	Yes	No
Muscle-Skeletal	687	MIR4435-2HG	ENSG00000172965.14	2	0.000782995	0.0172259	22	0.0285635	Yes	No
Muscle-Skeletal	687	RP11-181E10.3	ENSG00000271590.1	2	0.00116006	0.0232013	20	0.0336411	Yes	No
Muscle-Skeletal	687	ANAPC1	ENSG00000153107.11	2	0.00144759	0.0361897	25	0.0450367	Yes	No
Muscle-Skeletal	687	MERTK	ENSG00000153208.16	2	6.37338e-05	0.00165708	26	0.0123054	Yes	No
Muscle-Skeletal	687	TMEM87B	ENSG00000153214.9	2	0.000665399	0.0173004	26	0.0286279	Yes	No
Muscle-Skeletal	687	FBLN7	ENSG00000144152.12	2	0.00111914	0.0290978	26	0.0388107	Yes	No
Muscle-Skeletal	687	ZC3H8	ENSG00000144161.12	2	0.000372404	0.0096825	26	0.0215942	Yes	No
Muscle-Skeletal	687	ZC3H6	ENSG00000188177.13	2	4.03446e-05	0.00104896	26	0.0109151	Yes	No
Muscle-Skeletal	687	RGPD8	ENSG00000169629.11	2	0.000121442	0.00327894	27	0.0150226	Yes	No
Muscle-Skeletal	687	TTL	ENSG00000114999.7	2	0.00185132	0.0499856	27	0.0567957	No	No
Muscle-Skeletal	687	POLR1B	ENSG00000125630.15	2	0.0013554	0.0365958	27	0.0454037	Yes	No
Muscle-Skeletal	687	CHCHD5	ENSG00000125611.15	2	0.000186227	0.00484191	26	0.0168499	Yes	No
Muscle-Skeletal	687	AC012442.6	ENSG00000228251.1	2	2.94356e-05	0.000765326	26	0.00990862	Yes	Yes
Muscle-Skeletal	687	AC079922.3	ENSG00000237753.1	2	0.00103141	0.0268167	26	0.0368383	Yes	No
Muscle-Skeletal	687	SLC20A1	ENSG00000144136.10	2	0.00140247	0.0378666	27	0.0465256	Yes	No
Muscle-Skeletal	687	IL1RN	ENSG00000136689.18	2	0.000316983	0.00824155	26	0.0202029	Yes	No
Muscle-Skeletal	687	PSD4	ENSG00000125637.15	2	0.000285049	0.00769632	27	0.0196938	Yes	No
Muscle-Skeletal	687	PAX8	ENSG00000125618.16	2	9.34048e-05	0.00252193	27	0.0137108	Yes	No
Muscle-Skeletal	687	CBWD2	ENSG00000136682.14	2	0.000999303	0.0279805	28	0.0378195	Yes	No
Muscle-Skeletal	687	FOXD4L1	ENSG00000184492.6	2	0.00451066	0.126299	28	0.128375	No	No
Muscle-Skeletal	687	RABL2A	ENSG00000144134.18	2	0.000320444	0.00865199	27	0.0205568	Yes	No
Muscle-Skeletal	687	AC017074.2	ENSG00000227359.1	2	0.00131967	0.0356312	27	0.0445314	Yes	No
Muscle-Skeletal	687	SLC35F5	ENSG00000115084.13	2	1.95477e-05	0.000527787	27	0.00859378	Yes	Yes
Muscle-Skeletal	687	ACTR3	ENSG00000115091.11	2	0.00291585	0.0816438	28	0.0858647	No	No
Muscle-Skeletal	687	DDX18	ENSG00000088205.12	2	0.000972571	0.0291771	30	0.0388779	Yes	No
Muscle-Skeletal	687	AC009404.2	ENSG00000236255.1	2	9.75278e-06	0.000292583	30	0.00726411	Yes	Yes
Muscle-Skeletal	687	CCDC93	ENSG00000125633.10	2	0.00105264	0.0336844	32	0.0428108	Yes	No
Muscle-Skeletal	687	INSIG2	ENSG00000125629.14	2	0.000368099	0.0114111	31	0.0232489	Yes	No
Muscle-Skeletal	687	LINC01956	ENSG00000258910.2	2	0.000198524	0.00595571	30	0.0179243	Yes	No
Muscle-Skeletal	687	EN1	ENSG00000163064.6	2	1.99762e-07	5.99285e-06	30	0.00188845	Yes	Yes
Muscle-Skeletal	687	MARCO	ENSG00000019169.10	2	0.000562412	0.01631	29	0.0277848	Yes	No
Muscle-Skeletal	687	STEAP3	ENSG00000115107.19	2	0.00407475	0.114093	28	0.116566	No	No
Muscle-Skeletal	687	C2orf76	ENSG00000186132.14	2	4.45993e-05	0.00129338	29	0.0115458	Yes	No
Muscle-Skeletal	687	DBI	ENSG00000155368.16	2	0.000731331	0.0204773	28	0.0313966	Yes	No
Muscle-Skeletal	687	TMEM37	ENSG00000171227.6	2	0.00118109	0.0330706	28	0.042305	Yes	No
Muscle-Skeletal	687	TMEM177	ENSG00000144120.12	2	6.68596e-05	0.00193893	29	0.012852	Yes	No
Muscle-Skeletal	687	PTPN4	ENSG00000088179.8	2	0.000885308	0.0283299	32	0.0381346	Yes	No
Muscle-Skeletal	687	EPB41L5	ENSG00000115109.13	2	5.2496e-05	0.00162738	31	0.0122944	Yes	No
Muscle-Skeletal	687	TMEM185B	ENSG00000226479.3	2	0.000458976	0.0128513	28	0.0246004	Yes	No
Muscle-Skeletal	687	RALB	ENSG00000144118.13	2	0.00024915	0.00722536	29	0.0192059	Yes	No
Muscle-Skeletal	687	INHBB	ENSG00000163083.5	2	0.000353151	0.00988823	28	0.0218231	Yes	No
Muscle-Skeletal	687	AC073257.2	ENSG00000237614.1	2	0.000332278	0.00863922	26	0.0205349	Yes	No
Muscle-Skeletal	687	GLI2	ENSG00000074047.21	2	0.000225692	0.00677077	30	0.01879	Yes	No
Muscle-Skeletal	687	TFCP2L1	ENSG00000115112.7	2	0.000778374	0.0217945	28	0.0325095	Yes	No
Muscle-Skeletal	687	CLASP1	ENSG00000074054.17	2	0.000573913	0.0183652	32	0.0296332	Yes	No
Muscle-Skeletal	687	NIFK	ENSG00000155438.11	2	0.000723998	0.0195479	27	0.0306821	Yes	No
Muscle-Skeletal	687	TSN	ENSG00000211460.11	2	0.000716761	0.0200693	28	0.0311061	Yes	No
Muscle-Skeletal	687	LINC01823	ENSG00000224655.5	2	0.00167946	0.0470249	28	0.0542641	No	No
Muscle-Skeletal	687	GYPC	ENSG00000136732.14	2	0.000695266	0.0215532	31	0.0322877	Yes	No
Muscle-Skeletal	687	BIN1	ENSG00000136717.14	2	1.78085e-05	0.000552065	31	0.00873143	Yes	Yes
Muscle-Skeletal	687	CYP27C1	ENSG00000186684.12	2	0.000153264	0.00475118	31	0.0167792	Yes	No
Muscle-Skeletal	687	ERCC3	ENSG00000163161.12	2	0.00176537	0.0547264	31	0.0610431	No	No
Muscle-Skeletal	687	MAP3K2	ENSG00000169967.16	2	0.00152839	0.0489085	32	0.0558761	No	No
Muscle-Skeletal	687	AC068282.3	ENSG00000236682.1	2	0.00028936	0.00897015	31	0.0208751	Yes	No
Muscle-Skeletal	687	PROC	ENSG00000115718.17	2	8.49466e-05	0.00263334	31	0.0139579	Yes	No
Muscle-Skeletal	687	IWS1	ENSG00000163166.14	2	5.66738e-05	0.00181356	32	0.0126023	Yes	No
Muscle-Skeletal	687	MYO7B	ENSG00000169994.18	2	0.000166806	0.00550461	33	0.0174565	Yes	No
Muscle-Skeletal	687	LIMS2	ENSG00000072163.19	2	0.000126777	0.00405685	32	0.0159683	Yes	No
Muscle-Skeletal	687	GPR17	ENSG00000144230.16	2	0.000923859	0.0286396	31	0.0384004	Yes	No
Muscle-Skeletal	687	WDR33	ENSG00000136709.11	2	0.000209346	0.00690841	33	0.0189301	Yes	No
Muscle-Skeletal	687	POLR2D	ENSG00000144231.10	2	0.000359021	0.0114887	32	0.023338	Yes	No
Muscle-Skeletal	687	AMMECR1L	ENSG00000144233.9	2	0.000685026	0.0219208	32	0.0325742	Yes	No
Muscle-Skeletal	687	RP11-395A13.2	ENSG00000272667.1	2	0.00128032	0.0396898	31	0.0480349	Yes	No
Muscle-Skeletal	687	SAP130	ENSG00000136715.17	2	0.00159607	0.0510744	32	0.0577702	No	No
Muscle-Skeletal	687	UGGT1	ENSG00000136731.12	2	0.000124703	0.0039905	32	0.0159233	Yes	No
Muscle-Skeletal	687	HS6ST1	ENSG00000136720.6	2	6.76834e-05	0.00209819	31	0.0131429	Yes	No
Muscle-Skeletal	687	LINC01854	ENSG00000204460.3	2	0.000185022	0.00573569	31	0.0177116	Yes	No
Muscle-Skeletal	687	RAB6C	ENSG00000222014.5	2	0.00031189	0.00779724	25	0.0197819	Yes	No
Muscle-Skeletal	687	POTEF	ENSG00000196604.12	2	0.000104325	0.00260813	25	0.0139068	Yes	No
Muscle-Skeletal	687	CCDC74B	ENSG00000152076.18	2	0.00116768	0.0280244	24	0.0378598	Yes	No
Muscle-Skeletal	687	SMPD4	ENSG00000136699.19	2	0.000566291	0.013591	24	0.0252832	Yes	No
Muscle-Skeletal	687	MZT2B	ENSG00000152082.13	2	0.000239805	0.00575532	24	0.0177497	Yes	No
Muscle-Skeletal	687	CCDC115	ENSG00000136710.9	2	0.000116705	0.00280093	24	0.0143037	Yes	No
Muscle-Skeletal	687	IMP4	ENSG00000136718.9	2	0.0011984	0.0287617	24	0.0384924	Yes	No
Muscle-Skeletal	687	PTPN18	ENSG00000072135.12	2	3.20513e-07	7.69232e-06	24	0.00199106	Yes	Yes
Muscle-Skeletal	687	POTEJ	ENSG00000222038.3	2	0.000662734	0.0172311	26	0.0285691	Yes	No
Muscle-Skeletal	687	ARHGEF4	ENSG00000136002.18	2	7.27421e-05	0.00196404	27	0.0129096	Yes	No
Muscle-Skeletal	687	FAM168B	ENSG00000152102.17	2	0.00196917	0.0511985	26	0.0578751	No	No
Muscle-Skeletal	687	PLEKHB2	ENSG00000115762.16	2	9.10648e-05	0.00264088	29	0.013973	Yes	No
Muscle-Skeletal	687	POTEE	ENSG00000188219.14	2	0.0004428	0.0119556	27	0.0237474	Yes	No
Muscle-Skeletal	687	MZT2A	ENSG00000173272.15	2	7.95269e-05	0.00214723	27	0.0131699	Yes	No
Muscle-Skeletal	687	TUBA3D	ENSG00000075886.10	2	0.000829717	0.0224023	27	0.0330026	Yes	No
Muscle-Skeletal	687	CCDC74A	ENSG00000163040.14	2	0.000464539	0.0130071	28	0.0247788	Yes	No
Muscle-Skeletal	687	NCKAP5	ENSG00000176771.16	2	1.97683e-06	8.50037e-05	43	0.00529607	Yes	Yes
Muscle-Skeletal	687	MGAT5	ENSG00000152127.8	2	0.00205919	0.0638349	31	0.0693826	No	No
Muscle-Skeletal	687	TMEM163	ENSG00000152128.13	2	0.00210454	0.0589272	28	0.0648422	No	No
Muscle-Skeletal	687	CCNT2	ENSG00000082258.12	2	0.000681976	0.0156854	23	0.0272126	Yes	No
Muscle-Skeletal	687	RAB3GAP1	ENSG00000115839.17	2	0.000570379	0.0131187	23	0.0249003	Yes	No
Muscle-Skeletal	687	ZRANB3	ENSG00000121988.17	2	0.000336941	0.00909741	27	0.0209974	Yes	No
Muscle-Skeletal	687	R3HDM1	ENSG00000048991.16	2	0.000110637	0.00254465	23	0.0137509	Yes	No
Muscle-Skeletal	687	UBXN4	ENSG00000144224.16	2	0.00019979	0.00439539	22	0.0164021	Yes	No
Muscle-Skeletal	687	MCM6	ENSG00000076003.4	2	0.000123991	0.00272779	22	0.0141819	Yes	No
Muscle-Skeletal	687	DARS	ENSG00000115866.10	2	0.00154762	0.0371428	24	0.0459029	Yes	No
Muscle-Skeletal	687	CXCR4	ENSG00000121966.6	2	0.00102793	0.0246702	24	0.0349197	Yes	No
Muscle-Skeletal	687	HNMT	ENSG00000150540.13	2	4.30806e-07	1.29242e-05	30	0.00253747	Yes	Yes
Muscle-Skeletal	687	AC097721.2	ENSG00000228043.5	2	0.00183532	0.0550597	30	0.0613425	No	No
Muscle-Skeletal	687	SPOPL	ENSG00000144228.8	2	0.000470329	0.0141099	30	0.0257591	Yes	No
Muscle-Skeletal	687	LRP1B	ENSG00000168702.17	2	6.83463e-05	0.00437416	64	0.0163939	Yes	No
Muscle-Skeletal	687	ARHGAP15	ENSG00000075884.13	2	0.000143807	0.0041704	29	0.0161461	Yes	No
Muscle-Skeletal	687	GTDC1	ENSG00000121964.14	2	0.000239762	0.00551452	23	0.0174565	Yes	No
Muscle-Skeletal	687	ZEB2	ENSG00000169554.18	2	0.00142523	0.0285046	20	0.0382864	Yes	No
Muscle-Skeletal	687	ACVR2A	ENSG00000121989.14	2	0.000153132	0.00336891	22	0.0151288	Yes	No
Muscle-Skeletal	687	ORC4	ENSG00000115947.13	2	0.00150224	0.0330492	22	0.0422861	Yes	No
Muscle-Skeletal	687	MBD5	ENSG00000204406.12	2	0.00100101	0.0270274	27	0.036999	Yes	No
Muscle-Skeletal	687	EPC2	ENSG00000135999.11	2	0.000104966	0.00251918	24	0.0137108	Yes	No
Muscle-Skeletal	687	KIF5C	ENSG00000168280.16	2	0.000809497	0.0202374	25	0.0312224	Yes	No
Muscle-Skeletal	687	MMADHC	ENSG00000168288.12	2	7.04347e-05	0.00169043	24	0.0123925	Yes	No
Muscle-Skeletal	687	RND3	ENSG00000115963.13	2	0.000143952	0.00403065	28	0.015945	Yes	No
Muscle-Skeletal	687	RBM43	ENSG00000184898.6	2	2.473e-05	0.00064298	26	0.00928308	Yes	Yes
Muscle-Skeletal	687	NMI	ENSG00000123609.10	2	0.00190361	0.0494939	26	0.056376	No	No
Muscle-Skeletal	687	TNFAIP6	ENSG00000123610.4	2	0.000216059	0.00561753	26	0.0175709	Yes	No
Muscle-Skeletal	687	RIF1	ENSG00000080345.17	2	0.000838557	0.022641	27	0.0332207	Yes	No
Muscle-Skeletal	687	NEB	ENSG00000183091.19	2	0.000825932	0.023952	29	0.0342725	Yes	No
Muscle-Skeletal	687	ARL5A	ENSG00000162980.16	2	0.000317932	0.00858415	27	0.0204656	Yes	No
Muscle-Skeletal	687	STAM2	ENSG00000115145.9	2	0.00149788	0.0389448	26	0.0474081	Yes	No
Muscle-Skeletal	687	FMNL2	ENSG00000157827.19	2	0.00348483	0.10106	29	0.104178	No	No
Muscle-Skeletal	687	PRPF40A	ENSG00000196504.15	2	0.00341672	0.0922514	27	0.0958973	No	No
Muscle-Skeletal	687	ARL6IP6	ENSG00000177917.10	2	0.00136446	0.0368403	27	0.0456464	Yes	No
Muscle-Skeletal	687	RPRM	ENSG00000177519.3	2	0.00203276	0.0569172	28	0.0630534	No	No
Muscle-Skeletal	687	KCNJ3	ENSG00000162989.4	2	0.00035099	0.00947673	27	0.0213515	Yes	No
Muscle-Skeletal	687	NR4A2	ENSG00000153234.13	2	0.000368057	0.00809726	22	0.0200646	Yes	No
Muscle-Skeletal	687	GPD2	ENSG00000115159.15	2	0.000244992	0.00563481	23	0.0175931	Yes	No
Muscle-Skeletal	687	ERMN	ENSG00000136541.14	2	9.53853e-05	0.00209848	22	0.0131429	Yes	No
Muscle-Skeletal	687	CYTIP	ENSG00000115165.9	2	0.00175744	0.043936	25	0.0515812	No	No
Muscle-Skeletal	687	ACVR1C	ENSG00000123612.15	2	3.47645e-05	0.000903878	26	0.0103231	Yes	No
Muscle-Skeletal	687	AC019186.1	ENSG00000234584.1	2	4.59159e-05	0.0011479	25	0.0111535	Yes	No
Muscle-Skeletal	687	ACVR1	ENSG00000115170.13	2	0.000475763	0.0133214	28	0.025082	Yes	No
Muscle-Skeletal	687	RP11-546J1.1	ENSG00000270557.1	2	0.00168253	0.0437458	26	0.0514368	No	No
Muscle-Skeletal	687	PKP4	ENSG00000144283.21	2	5.69572e-05	0.00187959	33	0.0126707	Yes	No
Muscle-Skeletal	687	TANC1	ENSG00000115183.14	2	0.000922249	0.0341232	37	0.0431977	Yes	No
Muscle-Skeletal	687	WDSUB1	ENSG00000196151.10	2	0.00107266	0.0364705	34	0.0452836	Yes	No
Muscle-Skeletal	687	BAZ2B	ENSG00000123636.17	2	0.000457181	0.0164585	36	0.0279073	Yes	No
Muscle-Skeletal	687	AC009961.3	ENSG00000226266.6	2	0.000186398	0.00577833	31	0.0177788	Yes	No
Muscle-Skeletal	687	MARCH7	ENSG00000136536.14	2	0.000568574	0.0176258	31	0.0289281	Yes	No
Muscle-Skeletal	687	CD302	ENSG00000241399.6	2	0.000639103	0.0198122	31	0.0309038	Yes	No
Muscle-Skeletal	687	LY75	ENSG00000054219.10	2	0.000333479	0.0106713	32	0.0224915	Yes	No
Muscle-Skeletal	687	PLA2R1	ENSG00000153246.12	2	0.000382766	0.0122485	32	0.0240181	Yes	No
Muscle-Skeletal	687	ITGB6	ENSG00000115221.10	2	1.71667e-05	0.000549336	32	0.00872554	Yes	Yes
Muscle-Skeletal	687	RBMS1	ENSG00000153250.19	2	3.29025e-05	0.000987074	30	0.0106366	Yes	No
Muscle-Skeletal	687	TANK	ENSG00000136560.13	2	0.000922207	0.022133	24	0.0327622	Yes	No
Muscle-Skeletal	687	PSMD14	ENSG00000115233.11	2	7.19253e-05	0.00165428	23	0.0122944	Yes	No
Muscle-Skeletal	687	DPP4	ENSG00000197635.9	2	0.0046093	0.101404	22	0.104493	No	No
Muscle-Skeletal	687	FAP	ENSG00000078098.13	2	0.000598667	0.012572	21	0.0243451	Yes	No
Muscle-Skeletal	687	IFIH1	ENSG00000115267.5	2	0.00516819	0.1137	22	0.116224	No	No
Muscle-Skeletal	687	GCA	ENSG00000115271.10	2	8.20903e-05	0.00180599	22	0.0125809	Yes	No
Muscle-Skeletal	687	FIGN	ENSG00000182263.13	2	0.000148944	0.00357465	24	0.0153888	Yes	No
Muscle-Skeletal	687	GRB14	ENSG00000115290.9	2	0.000330658	0.00793579	24	0.0198958	Yes	No
Muscle-Skeletal	687	COBLL1	ENSG00000082438.15	2	3.57289e-05	0.000821765	23	0.0101262	Yes	No
Muscle-Skeletal	687	SLC38A11	ENSG00000169507.9	2	0.00183868	0.0404511	22	0.0486375	Yes	No
Muscle-Skeletal	687	SCN3A	ENSG00000153253.16	2	0.000755702	0.0181368	24	0.0294035	Yes	No
Muscle-Skeletal	687	CSRNP3	ENSG00000178662.15	2	5.63509e-06	0.000157783	28	0.00640337	Yes	Yes
Muscle-Skeletal	687	GALNT3	ENSG00000115339.13	2	0.000145696	0.00407947	28	0.0159973	Yes	No
Muscle-Skeletal	687	TTC21B	ENSG00000123607.14	2	0.00014886	0.00401921	27	0.015945	Yes	No
Muscle-Skeletal	687	SCN9A	ENSG00000169432.14	2	0.00114122	0.0330953	29	0.0423241	Yes	No
Muscle-Skeletal	687	SCN7A	ENSG00000136546.13	2	0.000258632	0.00724169	28	0.0192207	Yes	No
Muscle-Skeletal	687	XIRP2	ENSG00000163092.19	2	0.000661295	0.0231453	35	0.0336065	Yes	No
Muscle-Skeletal	687	B3GALT1	ENSG00000172318.5	2	0.00574321	0.166553	29	0.167722	No	No
Muscle-Skeletal	687	STK39	ENSG00000198648.10	2	1.58603e-05	0.000523391	33	0.00857349	Yes	Yes
Muscle-Skeletal	687	CERS6	ENSG00000172292.14	2	5.83245e-06	0.000204136	35	0.00679227	Yes	Yes
Muscle-Skeletal	687	NOSTRIN	ENSG00000163072.15	2	0.000262231	0.00839139	32	0.020318	Yes	No
Muscle-Skeletal	687	SPC25	ENSG00000152253.8	2	9.15835e-05	0.00293067	32	0.0145171	Yes	No
Muscle-Skeletal	687	DHRS9	ENSG00000073737.16	2	0.000130293	0.00403909	31	0.015945	Yes	No
Muscle-Skeletal	687	BBS5	ENSG00000163093.11	2	0.000157358	0.00503545	32	0.0170619	Yes	No
Muscle-Skeletal	687	KLHL41	ENSG00000239474.6	2	0.000174386	0.00558036	32	0.0175434	Yes	No
Muscle-Skeletal	687	FASTKD1	ENSG00000138399.17	2	4.26874e-05	0.00140868	33	0.0117784	Yes	No
Muscle-Skeletal	687	PPIG	ENSG00000138398.15	2	3.61403e-05	0.00119263	33	0.0112909	Yes	No
Muscle-Skeletal	687	PHOSPHO2	ENSG00000144362.11	2	4.51755e-05	0.00149079	33	0.0120213	Yes	No
Muscle-Skeletal	687	KLHL23	ENSG00000213160.9	2	0.000743211	0.0252692	34	0.035458	Yes	No
Muscle-Skeletal	687	SSB	ENSG00000138385.15	2	0.000214621	0.00708249	33	0.0191227	Yes	No
Muscle-Skeletal	687	METTL5	ENSG00000138382.14	2	1.62683e-05	0.000536854	33	0.008651	Yes	Yes
Muscle-Skeletal	687	UBR3	ENSG00000144357.16	2	6.04756e-05	0.00217712	36	0.0132226	Yes	No
Muscle-Skeletal	687	LINC01124	ENSG00000222033.1	2	0.000251176	0.00778646	31	0.0197812	Yes	No
Muscle-Skeletal	687	SP5	ENSG00000204335.3	2	0.00155159	0.0480994	31	0.0552265	No	No
Muscle-Skeletal	687	AC007405.6	ENSG00000239467.5	2	0.00015343	0.00460291	30	0.0166292	Yes	No
Muscle-Skeletal	687	ERICH2	ENSG00000204334.7	2	0.000277795	0.00833385	30	0.0202943	Yes	No
Muscle-Skeletal	687	GORASP2	ENSG00000115806.12	2	0.00229683	0.0666082	29	0.0719105	No	No
Muscle-Skeletal	687	TLK1	ENSG00000198586.13	2	0.000460387	0.0147324	32	0.0263684	Yes	No
Muscle-Skeletal	687	METTL8	ENSG00000123600.19	2	0.000141509	0.00424526	30	0.0162207	Yes	No
Muscle-Skeletal	687	DCAF17	ENSG00000115827.13	2	0.000532215	0.0154342	29	0.0270025	Yes	No
Muscle-Skeletal	687	CYBRD1	ENSG00000071967.11	2	0.00104313	0.0302506	29	0.0398392	Yes	No
Muscle-Skeletal	687	DYNC1I2	ENSG00000077380.15	2	0.000698484	0.020256	29	0.0312293	Yes	No
Muscle-Skeletal	687	SLC25A12	ENSG00000115840.13	2	0.000224423	0.0067327	30	0.0187329	Yes	No
Muscle-Skeletal	687	HAT1	ENSG00000128708.12	2	0.000206336	0.0057774	28	0.0177788	Yes	No
Muscle-Skeletal	687	METAP1D	ENSG00000172878.13	2	0.000652211	0.0189141	29	0.0301295	Yes	No
Muscle-Skeletal	687	DLX1	ENSG00000144355.14	2	0.00104077	0.0291416	28	0.038853	Yes	No
Muscle-Skeletal	687	ITGA6	ENSG00000091409.14	2	0.000588614	0.0188357	32	0.0300514	Yes	No
Muscle-Skeletal	687	PDK1	ENSG00000152256.13	2	0.0012993	0.0402784	31	0.0485061	Yes	No
Muscle-Skeletal	687	RAPGEF4	ENSG00000091428.17	2	0.000768223	0.0261196	34	0.0362255	Yes	No
Muscle-Skeletal	687	MAP3K20	ENSG00000091436.16	2	7.19639e-05	0.00237481	33	0.0135729	Yes	No
Muscle-Skeletal	687	CDCA7	ENSG00000144354.13	2	0.00047874	0.0138835	29	0.0255183	Yes	No
Muscle-Skeletal	687	SP3	ENSG00000172845.14	2	0.000947368	0.0255789	27	0.0357256	Yes	No
Muscle-Skeletal	687	RP11-394I13.2	ENSG00000271151.1	2	0.000124402	0.00335886	27	0.0151248	Yes	No
Muscle-Skeletal	687	LINC01960	ENSG00000260868.1	2	9.689e-05	0.00251914	26	0.0137108	Yes	No
Muscle-Skeletal	687	OLA1	ENSG00000138430.15	2	0.000534501	0.0155005	29	0.0270592	Yes	No
Muscle-Skeletal	687	CIR1	ENSG00000138433.15	2	0.000192535	0.00500591	26	0.017023	Yes	No
Muscle-Skeletal	687	SCRN3	ENSG00000144306.14	2	0.000750405	0.0187601	25	0.0299875	Yes	No
Muscle-Skeletal	687	GPR155	ENSG00000163328.13	2	0.00121127	0.0302818	25	0.0398687	Yes	No
Muscle-Skeletal	687	AC010894.3	ENSG00000226853.2	2	0.000922808	0.0221474	24	0.0327714	Yes	No
Muscle-Skeletal	687	WIPF1	ENSG00000115935.17	2	0.000353678	0.00919564	26	0.0210945	Yes	No
Muscle-Skeletal	687	CHRNA1	ENSG00000138435.15	2	0.000968614	0.0242154	25	0.0345066	Yes	No
Muscle-Skeletal	687	CHN1	ENSG00000128656.13	2	0.000532645	0.0149141	28	0.026546	Yes	No
Muscle-Skeletal	687	ATF2	ENSG00000115966.16	2	0.00225631	0.058664	26	0.064617	No	No
Muscle-Skeletal	687	ATP5G3	ENSG00000154518.9	2	0.000144315	0.00360788	25	0.015429	Yes	No
Muscle-Skeletal	687	LNPK	ENSG00000144320.13	2	9.09495e-05	0.00245564	27	0.0136568	Yes	No
Muscle-Skeletal	687	HOXD13	ENSG00000128714.5	2	0.000221828	0.00598937	27	0.0179648	Yes	No
Muscle-Skeletal	687	HOXD10	ENSG00000128710.5	2	0.00147862	0.0399227	27	0.0482186	Yes	No
Muscle-Skeletal	687	HOXD9	ENSG00000128709.12	2	0.00058939	0.0159135	27	0.0273969	Yes	No
Muscle-Skeletal	687	HOXD8	ENSG00000175879.8	2	0.000786782	0.0212431	27	0.0320712	Yes	No
Muscle-Skeletal	687	HOXD3	ENSG00000128652.11	2	0.000859892	0.0232171	27	0.0336411	Yes	No
Muscle-Skeletal	687	HOXD4	ENSG00000170166.5	2	5.59464e-05	0.00151055	27	0.0120897	Yes	No
Muscle-Skeletal	687	MTX2	ENSG00000128654.13	2	0.00102158	0.0275828	27	0.0374394	Yes	No
Muscle-Skeletal	687	RP11-324L17.1	ENSG00000272551.1	2	3.40443e-05	0.000885153	26	0.0102958	Yes	No
Muscle-Skeletal	687	LINC01116	ENSG00000163364.9	2	5.854e-05	0.00158058	27	0.0122463	Yes	No
Muscle-Skeletal	687	HNRNPA3	ENSG00000170144.20	2	0.000181293	0.00525749	29	0.0172717	Yes	No
Muscle-Skeletal	687	NFE2L2	ENSG00000116044.15	2	0.000271455	0.00787219	29	0.0198391	Yes	No
Muscle-Skeletal	687	AGPS	ENSG00000018510.13	2	2.29316e-05	0.000687947	30	0.00954758	Yes	Yes
Muscle-Skeletal	687	TTC30B	ENSG00000196659.9	2	0.00109408	0.0306342	28	0.0401962	Yes	No
Muscle-Skeletal	687	TTC30A	ENSG00000197557.6	2	0.000872138	0.0244199	28	0.0346842	Yes	No
Muscle-Skeletal	687	PDE11A	ENSG00000128655.16	2	6.82664e-05	0.00232106	34	0.0134665	Yes	No
Muscle-Skeletal	687	RBM45	ENSG00000155636.14	2	0.000369479	0.00997594	27	0.0218812	Yes	No
Muscle-Skeletal	687	OSBPL6	ENSG00000079156.16	2	0.000101877	0.00295442	29	0.0145292	Yes	No
Muscle-Skeletal	687	PRKRA	ENSG00000180228.12	2	0.00140979	0.0380644	27	0.046674	Yes	No
Muscle-Skeletal	687	DFNB59	ENSG00000204311.12	2	6.14672e-05	0.00165962	27	0.0123054	Yes	No
Muscle-Skeletal	687	FKBP7	ENSG00000079150.17	2	2.72002e-05	0.000734404	27	0.00977891	Yes	Yes
Muscle-Skeletal	687	PLEKHA3	ENSG00000116095.10	2	2.86965e-05	0.000803502	28	0.0100473	Yes	No
Muscle-Skeletal	687	TTN	ENSG00000155657.26	2	0.000410481	0.0135459	33	0.0252561	Yes	No
Muscle-Skeletal	687	RP11-171I2.3	ENSG00000271401.1	2	0.00102539	0.0287108	28	0.0384597	Yes	No
Muscle-Skeletal	687	CCDC141	ENSG00000163492.14	2	0.00414739	0.124422	30	0.126562	No	No
Muscle-Skeletal	687	SESTD1	ENSG00000187231.13	2	0.000273962	0.00821885	30	0.0201733	Yes	No
Muscle-Skeletal	687	ZNF385B	ENSG00000144331.18	2	0.000489442	0.0161516	33	0.0276229	Yes	No
Muscle-Skeletal	687	CWC22	ENSG00000163510.13	2	0.000753284	0.0225985	30	0.0331963	Yes	No
Muscle-Skeletal	687	UBE2E3	ENSG00000170035.15	2	0.000468659	0.0131225	28	0.0249009	Yes	No
Muscle-Skeletal	687	ITGA4	ENSG00000115232.13	2	0.000226174	0.00633287	28	0.018305	Yes	No
Muscle-Skeletal	687	CERKL	ENSG00000188452.13	2	0.00154656	0.0448502	29	0.0523638	No	No
Muscle-Skeletal	687	SSFA2	ENSG00000138434.16	2	0.00017172	0.00446472	26	0.0164457	Yes	No
Muscle-Skeletal	687	PPP1R1C	ENSG00000150722.10	2	1.72685e-06	5.00786e-05	29	0.00437398	Yes	Yes
Muscle-Skeletal	687	PDE1A	ENSG00000115252.18	2	0.000156694	0.00517092	33	0.0172149	Yes	No
Muscle-Skeletal	687	DNAJC10	ENSG00000077232.17	2	0.00305899	0.0948288	31	0.0982904	No	No
Muscle-Skeletal	687	FRZB	ENSG00000162998.4	2	0.000412008	0.0123602	30	0.0241371	Yes	No
Muscle-Skeletal	687	NCKAP1	ENSG00000061676.14	2	0.000333792	0.0106813	32	0.0224915	Yes	No
Muscle-Skeletal	687	DUSP19	ENSG00000162999.12	2	0.000281945	0.00874031	31	0.0206358	Yes	No
Muscle-Skeletal	687	NUP35	ENSG00000163002.12	2	0.00174401	0.0558084	32	0.0620518	No	No
Muscle-Skeletal	687	RP11-438L19.1	ENSG00000272800.1	2	0.00208886	0.0647547	31	0.0702398	No	No
Muscle-Skeletal	687	LINC01473	ENSG00000237877.6	2	0.000553406	0.0138352	25	0.0254833	Yes	No
Muscle-Skeletal	687	RP11-410E4.1	ENSG00000259915.2	2	0.00175969	0.0439922	25	0.0516316	No	No
Muscle-Skeletal	687	ZC3H15	ENSG00000065548.17	2	0.0025631	0.0640776	25	0.069604	No	No
Muscle-Skeletal	687	ITGAV	ENSG00000138448.11	2	0.00382714	0.0995057	26	0.102681	No	No
Muscle-Skeletal	687	FAM171B	ENSG00000144369.12	2	4.21469e-05	0.00109582	26	0.0109589	Yes	No
Muscle-Skeletal	687	CALCRL	ENSG00000064989.12	2	0.00050873	0.0137357	27	0.0254024	Yes	No
Muscle-Skeletal	687	TFPI	ENSG00000003436.15	2	1.36753e-05	0.000369232	27	0.007757	Yes	Yes
Muscle-Skeletal	687	GULP1	ENSG00000144366.15	2	0.00128054	0.0384161	30	0.0469387	Yes	No
Muscle-Skeletal	687	COL3A1	ENSG00000168542.14	2	0.000215243	0.00581157	27	0.0177879	Yes	No
Muscle-Skeletal	687	COL5A2	ENSG00000204262.11	2	0.000117353	0.00328587	28	0.0150306	Yes	No
Muscle-Skeletal	687	WDR75	ENSG00000115368.9	2	0.00018724	0.00486824	26	0.0168772	Yes	No
Muscle-Skeletal	687	SLC40A1	ENSG00000138449.10	2	0.00175627	0.0439068	25	0.0515533	No	No
Muscle-Skeletal	687	ASNSD1	ENSG00000138381.9	2	0.000992333	0.0248083	25	0.0350501	Yes	No
Muscle-Skeletal	687	ANKAR	ENSG00000151687.14	2	0.00927224	0.241078	26	0.241544	No	No
Muscle-Skeletal	687	OSGEPL1	ENSG00000128694.11	2	0.000431136	0.0107784	25	0.0225752	Yes	No
Muscle-Skeletal	687	ORMDL1	ENSG00000128699.13	2	0.00189524	0.047381	25	0.0545928	No	No
Muscle-Skeletal	687	PMS1	ENSG00000064933.17	2	0.00109664	0.0285127	26	0.0382932	Yes	No
Muscle-Skeletal	687	C2orf88	ENSG00000187699.10	2	0.000739522	0.0199671	27	0.0310279	Yes	No
Muscle-Skeletal	687	MSTN	ENSG00000138379.4	2	0.00142578	0.0327929	23	0.0420736	Yes	No
Muscle-Skeletal	687	HIBCH	ENSG00000198130.15	2	0.00188294	0.0451904	24	0.0526654	No	No
Muscle-Skeletal	687	INPP1	ENSG00000151689.12	2	0.00110424	0.0253975	23	0.0355737	Yes	No
Muscle-Skeletal	687	MFSD6	ENSG00000151690.14	2	0.000199049	0.00457813	23	0.0165934	Yes	No
Muscle-Skeletal	687	NEMP2	ENSG00000189362.11	2	0.000249889	0.00549756	22	0.0174565	Yes	No
Muscle-Skeletal	687	NAB1	ENSG00000138386.16	2	0.00138201	0.0317862	23	0.0412015	Yes	No
Muscle-Skeletal	687	GLS	ENSG00000115419.12	2	0.0023933	0.0574393	24	0.0635311	No	No
Muscle-Skeletal	687	STAT1	ENSG00000115415.18	2	1.602e-06	3.8448e-05	24	0.00393468	Yes	Yes
Muscle-Skeletal	687	STAT4	ENSG00000138378.17	2	0.000164897	0.00395754	24	0.0158607	Yes	No
Muscle-Skeletal	687	AC092614.2	ENSG00000227542.1	2	3.13113e-05	0.000688849	22	0.00955177	Yes	Yes
Muscle-Skeletal	687	MYO1B	ENSG00000128641.18	2	0.000534174	0.0128202	24	0.0245639	Yes	No
Muscle-Skeletal	687	NABP1	ENSG00000173559.12	2	0.000324728	0.00714403	22	0.0191314	Yes	No
Muscle-Skeletal	687	SDPR	ENSG00000168497.4	2	0.000160802	0.00337684	21	0.0151397	Yes	No
Muscle-Skeletal	687	TMEFF2	ENSG00000144339.11	2	0.000859303	0.019764	23	0.0308647	Yes	No
Muscle-Skeletal	687	SLC39A10	ENSG00000196950.13	2	6.09702e-06	0.000182911	30	0.0067039	Yes	Yes
Muscle-Skeletal	687	STK17B	ENSG00000081320.10	2	0.00116672	0.0315015	27	0.0409397	Yes	No
Muscle-Skeletal	687	HECW2	ENSG00000138411.10	2	0.000627971	0.0182112	29	0.0294675	Yes	No
Muscle-Skeletal	687	CCDC150	ENSG00000144395.17	2	0.0014941	0.0343643	23	0.0434309	Yes	No
Muscle-Skeletal	687	GTF3C3	ENSG00000119041.10	2	0.000222276	0.00489007	22	0.016922	Yes	No
Muscle-Skeletal	687	PGAP1	ENSG00000197121.14	2	0.000599916	0.0131982	22	0.0249568	Yes	No
Muscle-Skeletal	687	ANKRD44	ENSG00000065413.18	2	0.00105264	0.0273687	26	0.0372799	Yes	No
Muscle-Skeletal	687	SF3B1	ENSG00000115524.15	2	0.00428993	0.0900885	21	0.0938492	No	No
Muscle-Skeletal	687	COQ10B	ENSG00000115520.8	2	0.00528075	0.105615	20	0.108484	No	No
Muscle-Skeletal	687	HSPD1	ENSG00000144381.16	2	0.000549784	0.0109957	20	0.0228457	Yes	No
Muscle-Skeletal	687	HSPE1	ENSG00000115541.10	2	0.000157717	0.00315433	20	0.0147847	Yes	No
Muscle-Skeletal	687	MOB4	ENSG00000115540.14	2	0.000982659	0.0196532	20	0.0307656	Yes	No
Muscle-Skeletal	687	RFTN2	ENSG00000162944.10	2	0.000477976	0.0100375	21	0.0219264	Yes	No
Muscle-Skeletal	687	MARS2	ENSG00000247626.4	2	0.00563441	0.112688	20	0.115263	No	No
Muscle-Skeletal	687	BOLL	ENSG00000152430.17	2	0.000521628	0.0104326	20	0.0223026	Yes	No
Muscle-Skeletal	687	PLCL1	ENSG00000115896.15	2	0.000840903	0.0227044	27	0.033277	Yes	No
Muscle-Skeletal	687	SATB2	ENSG00000119042.16	2	2.17612e-05	0.000478746	22	0.00845486	Yes	Yes
Muscle-Skeletal	687	FTCDNL1	ENSG00000226124.6	2	0.000649159	0.0142815	22	0.0259263	Yes	No
Muscle-Skeletal	687	C2orf69	ENSG00000178074.5	2	6.72828e-05	0.00141294	21	0.0118022	Yes	No
Muscle-Skeletal	687	TYW5	ENSG00000162971.10	2	0.00161972	0.034014	21	0.0431135	Yes	No
Muscle-Skeletal	687	MAIP1	ENSG00000162972.10	2	0.00549968	0.115493	21	0.11793	No	No
Muscle-Skeletal	687	SPATS2L	ENSG00000196141.13	2	0.00517503	0.119026	23	0.121305	No	No
Muscle-Skeletal	687	KCTD18	ENSG00000155729.12	2	0.00505976	0.111315	22	0.113996	No	No
Muscle-Skeletal	687	SGO2	ENSG00000163535.17	2	0.00146012	0.0335828	23	0.0427255	Yes	No
Muscle-Skeletal	687	AOX1	ENSG00000138356.13	2	3.32373e-05	0.000764458	23	0.00990775	Yes	Yes
Muscle-Skeletal	687	BZW1	ENSG00000082153.17	2	0.00207169	0.0455772	22	0.0529969	No	No
Muscle-Skeletal	687	CLK1	ENSG00000013441.15	2	0.000781815	0.0171999	22	0.0285388	Yes	No
Muscle-Skeletal	687	PPIL3	ENSG00000240344.8	2	8.80471e-05	0.00202508	23	0.0130067	Yes	No
Muscle-Skeletal	687	NIF3L1	ENSG00000196290.14	2	0.00068926	0.015853	23	0.0273391	Yes	No
Muscle-Skeletal	687	ORC2	ENSG00000115942.8	2	0.000134758	0.00309944	23	0.0147196	Yes	No
Muscle-Skeletal	687	FAM126B	ENSG00000155744.9	2	0.0018702	0.0448849	24	0.0524005	No	No
Muscle-Skeletal	687	NDUFB3	ENSG00000119013.8	2	0.000220674	0.0050755	23	0.0171326	Yes	No
Muscle-Skeletal	687	CFLAR	ENSG00000003402.19	2	0.000289719	0.00695326	24	0.018981	Yes	No
Muscle-Skeletal	687	CASP10	ENSG00000003400.14	2	0.00026905	0.00645721	24	0.0184317	Yes	No
Muscle-Skeletal	687	CASP8	ENSG00000064012.21	2	2.29391e-05	0.000550538	24	0.00872554	Yes	Yes
Muscle-Skeletal	687	ALS2CR12	ENSG00000155749.12	2	0.000996436	0.0239145	24	0.0342387	Yes	No
Muscle-Skeletal	687	TRAK2	ENSG00000115993.12	2	0.000135947	0.00326274	24	0.015003	Yes	No
Muscle-Skeletal	687	STRADB	ENSG00000082146.12	2	0.000310219	0.00744524	24	0.0194419	Yes	No
Muscle-Skeletal	687	ALS2CR11	ENSG00000155754.14	2	0.000436065	0.0104656	24	0.0223244	Yes	No
Muscle-Skeletal	687	TMEM237	ENSG00000155755.18	2	0.000485019	0.0106704	22	0.0224915	Yes	No
Muscle-Skeletal	687	MPP4	ENSG00000082126.17	2	0.00037301	0.00857923	23	0.0204626	Yes	No
Muscle-Skeletal	687	ALS2	ENSG00000003393.14	2	8.76832e-07	1.92903e-05	22	0.00289733	Yes	Yes
Muscle-Skeletal	687	CDK15	ENSG00000138395.14	2	2.67455e-05	0.000588402	22	0.00894626	Yes	Yes
Muscle-Skeletal	687	RP11-107N15.1	ENSG00000273209.1	2	0.00187646	0.0412822	22	0.049311	Yes	No
Muscle-Skeletal	687	FZD7	ENSG00000155760.2	2	0.000474407	0.010437	22	0.0223048	Yes	No
Muscle-Skeletal	687	SUMO1	ENSG00000116030.16	2	0.00469458	0.0985862	21	0.101785	No	No
Muscle-Skeletal	687	NOP58	ENSG00000055044.10	2	0.00151509	0.0318168	21	0.0412229	Yes	No
Muscle-Skeletal	687	RP11-686O6.2	ENSG00000273456.1	2	0.0018053	0.0361061	20	0.0449552	Yes	No
Muscle-Skeletal	687	BMPR2	ENSG00000204217.13	2	0.00259014	0.054393	21	0.060747	No	No
Muscle-Skeletal	687	FAM117B	ENSG00000138439.11	2	0.000883259	0.0185484	21	0.0297913	Yes	No
Muscle-Skeletal	687	ICA1L	ENSG00000163596.16	2	0.000321411	0.00642822	20	0.0183891	Yes	No
Muscle-Skeletal	687	WDR12	ENSG00000138442.9	2	0.000864897	0.0181628	21	0.0294289	Yes	No
Muscle-Skeletal	687	CARF	ENSG00000138380.17	2	0.00135665	0.027133	20	0.0371047	Yes	No
Muscle-Skeletal	687	NBEAL1	ENSG00000144426.18	2	1.60335e-07	3.52737e-06	22	0.00153212	Yes	Yes
Muscle-Skeletal	687	CYP20A1	ENSG00000119004.15	2	0.00146506	0.0307663	21	0.0403168	Yes	No
Muscle-Skeletal	687	ABI2	ENSG00000138443.15	2	0.00100112	0.0210236	21	0.0318806	Yes	No
Muscle-Skeletal	687	RAPH1	ENSG00000173166.17	2	0.000389285	0.00856426	22	0.0204535	Yes	No
Muscle-Skeletal	687	CD28	ENSG00000178562.17	2	0.000262379	0.00577234	22	0.0177759	Yes	No
Muscle-Skeletal	687	CTLA4	ENSG00000163599.14	2	2.31787e-05	0.000486753	21	0.00851791	Yes	Yes
Muscle-Skeletal	687	PARD3B	ENSG00000116117.17	2	0.000310908	0.0115036	37	0.0233466	Yes	No
Muscle-Skeletal	687	NRP2	ENSG00000118257.16	2	1.71911e-05	0.000446969	26	0.0082661	Yes	Yes
Muscle-Skeletal	687	INO80D	ENSG00000114933.15	2	0.000236695	0.00639076	27	0.0183581	Yes	No
Muscle-Skeletal	687	AC007383.3	ENSG00000227946.1	2	0.00156245	0.0406236	26	0.0487692	Yes	No
Muscle-Skeletal	687	NDUFS1	ENSG00000023228.13	2	0.000365293	0.00986292	27	0.0218224	Yes	No
Muscle-Skeletal	687	EEF1B2	ENSG00000114942.13	2	0.00038683	0.0104444	27	0.0223068	Yes	No
Muscle-Skeletal	687	GPR1	ENSG00000183671.12	2	0.000861992	0.0232738	27	0.0336724	Yes	No
Muscle-Skeletal	687	ZDBF2	ENSG00000204186.7	2	0.00163731	0.0442074	27	0.0517975	No	No
Muscle-Skeletal	687	ADAM23	ENSG00000114948.12	2	0.000844945	0.0228135	27	0.0333642	Yes	No
Muscle-Skeletal	687	MDH1B	ENSG00000138400.12	2	1.97519e-05	0.000513549	26	0.00856706	Yes	Yes
Muscle-Skeletal	687	FASTKD2	ENSG00000118246.13	2	7.50381e-06	0.000195099	26	0.00671033	Yes	Yes
Muscle-Skeletal	687	AC008269.2	ENSG00000229321.1	2	0.0012669	0.0316726	25	0.0411022	Yes	No
Muscle-Skeletal	687	CPO	ENSG00000144410.4	2	0.00115529	0.0288823	25	0.0386227	Yes	No
Muscle-Skeletal	687	KLF7	ENSG00000118263.14	2	0.00020766	0.00560682	27	0.0175625	Yes	No
Muscle-Skeletal	687	CREB1	ENSG00000118260.14	2	0.00225765	0.0632143	28	0.0688104	No	No
Muscle-Skeletal	687	METTL21A	ENSG00000144401.14	2	0.00165829	0.0464321	28	0.0537926	No	No
Muscle-Skeletal	687	CCNYL1	ENSG00000163249.11	2	0.000290775	0.00814169	28	0.0201293	Yes	No
Muscle-Skeletal	687	FZD5	ENSG00000163251.3	2	0.000272772	0.00736483	27	0.0193627	Yes	No
Muscle-Skeletal	687	PLEKHM3	ENSG00000178385.14	2	6.96177e-06	0.000215815	31	0.00686325	Yes	Yes
Muscle-Skeletal	687	IDH1	ENSG00000138413.13	2	0.000296235	0.0085908	29	0.0204728	Yes	No
Muscle-Skeletal	687	PIKFYVE	ENSG00000115020.16	2	0.00119778	0.0371313	31	0.0458958	Yes	No
Muscle-Skeletal	687	MAP2	ENSG00000078018.19	2	0.00374933	0.11248	30	0.115072	No	No
Muscle-Skeletal	687	RPE	ENSG00000197713.14	2	4.63243e-05	0.00120443	26	0.0112997	Yes	No
Muscle-Skeletal	687	KANSL1L	ENSG00000144445.16	2	0.000158868	0.0044483	28	0.0164285	Yes	No
Muscle-Skeletal	687	ACADL	ENSG00000115361.7	2	0.00105484	0.0274259	26	0.0373242	Yes	No
Muscle-Skeletal	687	MYL1	ENSG00000168530.15	2	2.5217e-06	6.30426e-05	25	0.00477905	Yes	Yes
Muscle-Skeletal	687	LANCL1	ENSG00000115365.11	2	0.00226963	0.0567407	25	0.0628796	No	No
Muscle-Skeletal	687	CPS1	ENSG00000021826.14	2	0.00149955	0.0419874	28	0.0499245	Yes	No
Muscle-Skeletal	687	ERBB4	ENSG00000178568.14	2	0.000286972	0.0140616	49	0.0257034	Yes	No
Muscle-Skeletal	687	IKZF2	ENSG00000030419.16	2	6.75985e-06	0.000223075	33	0.00689836	Yes	Yes
Muscle-Skeletal	687	RP11-105N14.1	ENSG00000270659.1	2	0.00355537	0.110217	31	0.112929	No	No
Muscle-Skeletal	687	SPAG16	ENSG00000144451.18	2	0.000249077	0.0117066	47	0.0235555	Yes	No
Muscle-Skeletal	687	BARD1	ENSG00000138376.10	2	0.000394529	0.0126249	32	0.0244011	Yes	No
Muscle-Skeletal	687	ATIC	ENSG00000138363.14	2	0.00125249	0.0375747	30	0.0462589	Yes	No
Muscle-Skeletal	687	FN1	ENSG00000115414.18	2	5.35488e-05	0.00166001	31	0.0123054	Yes	No
Muscle-Skeletal	687	AC122136.2	ENSG00000227824.1	2	0.000112696	0.0031555	28	0.0147848	Yes	No
Muscle-Skeletal	687	MREG	ENSG00000118242.15	2	0.000895002	0.0268501	30	0.036868	Yes	No
Muscle-Skeletal	687	PECR	ENSG00000115425.13	2	2.81062e-07	8.71291e-06	31	0.00215423	Yes	Yes
Muscle-Skeletal	687	XRCC5	ENSG00000079246.15	2	0.000434049	0.0134555	31	0.0251885	Yes	No
Muscle-Skeletal	687	LINC01963	ENSG00000260804.3	2	0.000666029	0.0199809	30	0.0310382	Yes	No
Muscle-Skeletal	687	SMARCAL1	ENSG00000138375.12	2	0.000409715	0.0127012	31	0.0244602	Yes	No
Muscle-Skeletal	687	RPL37A	ENSG00000197756.9	2	0.00102489	0.0317715	31	0.0411906	Yes	No
Muscle-Skeletal	687	IGFBP2	ENSG00000115457.9	2	0.000794937	0.0238481	30	0.0341955	Yes	No
Muscle-Skeletal	687	IGFBP5	ENSG00000115461.4	2	2.79907e-05	0.00083972	30	0.0101544	Yes	No
Muscle-Skeletal	687	TNP1	ENSG00000118245.2	2	6.0009e-06	0.000180027	30	0.00669726	Yes	Yes
Muscle-Skeletal	687	DIRC3	ENSG00000231672.6	2	5.56263e-05	0.00194692	35	0.012855	Yes	No
Muscle-Skeletal	687	TNS1	ENSG00000079308.16	2	0.000616871	0.0185061	30	0.029765	Yes	No
Muscle-Skeletal	687	CXCR2	ENSG00000180871.7	2	0.00156498	0.0406896	26	0.0488293	Yes	No
Muscle-Skeletal	687	CXCR1	ENSG00000163464.7	2	5.37272e-05	0.00139691	26	0.0117784	Yes	No
Muscle-Skeletal	687	ARPC2	ENSG00000163466.15	2	0.00021403	0.00556479	26	0.0175287	Yes	No
Muscle-Skeletal	687	GPBAR1	ENSG00000179921.14	2	4.55671e-05	0.00118474	26	0.0112682	Yes	No
Muscle-Skeletal	687	AAMP	ENSG00000127837.9	2	0.000349598	0.00908956	26	0.0209957	Yes	No
Muscle-Skeletal	687	PNKD	ENSG00000127838.13	2	0.000384666	0.010386	27	0.0222502	Yes	No
Muscle-Skeletal	687	TMBIM1	ENSG00000135926.14	2	0.000135576	0.00352496	26	0.0153337	Yes	No
Muscle-Skeletal	687	SLC11A1	ENSG00000018280.16	2	0.00123498	0.0321095	26	0.0414669	Yes	No
Muscle-Skeletal	687	CTDSP1	ENSG00000144579.7	2	0.00152539	0.0396601	26	0.0480206	Yes	No
Muscle-Skeletal	687	USP37	ENSG00000135913.10	2	0.000177515	0.0046154	26	0.0166316	Yes	No
Muscle-Skeletal	687	CNOT9	ENSG00000144580.13	2	0.0024897	0.0597528	24	0.0656106	No	No
Muscle-Skeletal	687	PLCD4	ENSG00000115556.13	2	6.17335e-05	0.0014816	24	0.0119653	Yes	No
Muscle-Skeletal	687	ZNF142	ENSG00000115568.15	2	0.00196649	0.0471956	24	0.0544143	No	No
Muscle-Skeletal	687	BCS1L	ENSG00000074582.12	2	0.0013586	0.0326063	24	0.0419342	Yes	No
Muscle-Skeletal	687	RNF25	ENSG00000163481.7	2	0.000118786	0.00285086	24	0.0143714	Yes	No
Muscle-Skeletal	687	STK36	ENSG00000163482.11	2	0.000505026	0.0121206	24	0.0238993	Yes	No
Muscle-Skeletal	687	TTLL4	ENSG00000135912.10	2	0.000317977	0.00794942	25	0.0198975	Yes	No
Muscle-Skeletal	687	CYP27A1	ENSG00000135929.8	2	0.000103544	0.00258861	25	0.0138441	Yes	No
Muscle-Skeletal	687	RP11-459I19.1	ENSG00000272555.1	2	0.000815459	0.019571	24	0.0306914	Yes	No
Muscle-Skeletal	687	PRKAG3	ENSG00000115592.11	2	0.000284106	0.00681855	24	0.0188373	Yes	No
Muscle-Skeletal	687	WNT6	ENSG00000115596.3	2	0.00092053	0.0220927	24	0.0327431	Yes	No
Muscle-Skeletal	687	CDK5R2	ENSG00000171450.5	2	0.00296039	0.0710494	24	0.0760534	No	No
Muscle-Skeletal	687	IHH	ENSG00000163501.6	2	0.000496687	0.0124172	25	0.0241975	Yes	No
Muscle-Skeletal	687	RP11-33O4.1	ENSG00000272644.1	2	0.00280116	0.070029	25	0.0750946	No	No
Muscle-Skeletal	687	NHEJ1	ENSG00000187736.12	2	0.000153353	0.00398717	26	0.0159233	Yes	No
Muscle-Skeletal	687	SLC23A3	ENSG00000213901.10	2	1.85421e-07	4.63553e-06	25	0.00181203	Yes	Yes
Muscle-Skeletal	687	CNPPD1	ENSG00000115649.15	2	8.8131e-05	0.00220328	25	0.013278	Yes	No
Muscle-Skeletal	687	FAM134A	ENSG00000144567.10	2	0.000543647	0.0135912	25	0.0252832	Yes	No
Muscle-Skeletal	687	ZFAND2B	ENSG00000158552.12	2	0.0019199	0.0479974	25	0.0551474	No	No
Muscle-Skeletal	687	ABCB6	ENSG00000115657.12	2	0.000210073	0.00525183	25	0.0172693	Yes	No
Muscle-Skeletal	687	ATG9A	ENSG00000198925.10	2	1.94641e-05	0.000486603	25	0.00851791	Yes	Yes
Muscle-Skeletal	687	ANKZF1	ENSG00000163516.13	2	5.2497e-05	0.00131243	25	0.0116018	Yes	No
Muscle-Skeletal	687	GLB1L	ENSG00000163521.15	2	9.71445e-05	0.00242861	25	0.0135957	Yes	No
Muscle-Skeletal	687	STK16	ENSG00000115661.13	2	4.43897e-05	0.00110974	25	0.0110275	Yes	No
Muscle-Skeletal	687	TUBA4A	ENSG00000127824.13	2	0.00101038	0.02627	26	0.0363604	Yes	No
Muscle-Skeletal	687	TUBA4B	ENSG00000243910.7	2	0.000377816	0.00982321	26	0.0217836	Yes	No
Muscle-Skeletal	687	DNAJB2	ENSG00000135924.15	2	0.00043502	0.0108755	25	0.0227046	Yes	No
Muscle-Skeletal	687	PTPRN	ENSG00000054356.13	2	0.000151309	0.00393404	26	0.0158477	Yes	No
Muscle-Skeletal	687	DNPEP	ENSG00000123992.18	2	0.00142493	0.0370482	26	0.0458248	Yes	No
Muscle-Skeletal	687	DES	ENSG00000175084.11	2	0.00151103	0.0392868	26	0.0476943	Yes	No
Muscle-Skeletal	687	SPEG	ENSG00000072195.14	2	0.00114145	0.0319607	28	0.0413592	Yes	No
Muscle-Skeletal	687	GMPPA	ENSG00000144591.18	2	0.000151433	0.00408869	27	0.0160124	Yes	No
Muscle-Skeletal	687	ASIC4	ENSG00000072182.12	2	0.000298683	0.00806443	27	0.0200277	Yes	No
Muscle-Skeletal	687	CHPF	ENSG00000123989.13	2	0.000621074	0.016769	27	0.0281752	Yes	No
Muscle-Skeletal	687	TMEM198	ENSG00000188760.10	2	0.000150846	0.00407284	27	0.0159801	Yes	No
Muscle-Skeletal	687	OBSL1	ENSG00000124006.14	2	0.000938613	0.0262812	28	0.0363604	Yes	No
Muscle-Skeletal	687	INHA	ENSG00000123999.4	2	0.000929427	0.0260239	28	0.0361416	Yes	No
Muscle-Skeletal	687	STK11IP	ENSG00000144589.21	2	0.000148558	0.00415962	28	0.0161277	Yes	No
Muscle-Skeletal	687	SLC4A3	ENSG00000114923.16	2	3.61604e-05	0.00101249	28	0.0107192	Yes	No
Muscle-Skeletal	687	EPHA4	ENSG00000116106.11	2	0.000567235	0.0158826	28	0.0273725	Yes	No
Muscle-Skeletal	687	PAX3	ENSG00000135903.18	2	0.00109093	0.0316371	29	0.0410694	Yes	No
Muscle-Skeletal	687	CCDC140	ENSG00000163081.2	2	0.00059722	0.0167222	28	0.028131	Yes	No
Muscle-Skeletal	687	RP11-384O8.1	ENSG00000267034.1	2	3.06075e-05	0.000857011	28	0.0102329	Yes	No
Muscle-Skeletal	687	SGPP2	ENSG00000163082.9	2	9.56803e-06	0.000287041	30	0.00723119	Yes	Yes
Muscle-Skeletal	687	FARSB	ENSG00000116120.9	2	0.000243372	0.00705778	29	0.0190888	Yes	No
Muscle-Skeletal	687	MOGAT1	ENSG00000124003.12	2	0.000177281	0.00496387	28	0.0170111	Yes	No
Muscle-Skeletal	687	ACSL3	ENSG00000123983.13	2	0.000620104	0.0186031	30	0.0298404	Yes	No
Muscle-Skeletal	687	KCNE4	ENSG00000152049.6	2	8.13782e-05	0.00252272	31	0.0137108	Yes	No
Muscle-Skeletal	687	SCG2	ENSG00000171951.4	2	0.000129211	0.00400554	31	0.015945	Yes	No
Muscle-Skeletal	687	AP1S3	ENSG00000152056.16	2	0.000427925	0.0136936	32	0.0253684	Yes	No
Muscle-Skeletal	687	WDFY1	ENSG00000085449.14	2	0.000324984	0.0103995	32	0.0222603	Yes	No
Muscle-Skeletal	687	MRPL44	ENSG00000135900.3	2	0.000262779	0.00814615	31	0.0201293	Yes	No
Muscle-Skeletal	687	SERPINE2	ENSG00000135919.12	2	0.00022029	0.00704927	32	0.0190766	Yes	No
Muscle-Skeletal	687	FAM124B	ENSG00000124019.9	2	0.000436345	0.0130903	30	0.0248611	Yes	No
Muscle-Skeletal	687	CUL3	ENSG00000036257.12	2	0.000220689	0.00662066	30	0.0185798	Yes	No
Muscle-Skeletal	687	DOCK10	ENSG00000135905.18	2	0.00256017	0.0793653	31	0.0837534	No	No
Muscle-Skeletal	687	NYAP2	ENSG00000144460.12	2	0.00150452	0.0451357	30	0.0526132	No	No
Muscle-Skeletal	687	RP11-314B1.2	ENSG00000273301.1	2	0.00264084	0.0713027	27	0.0762869	No	No
Muscle-Skeletal	687	AC068138.1	ENSG00000235070.3	2	0.000601089	0.0156283	26	0.0271863	Yes	No
Muscle-Skeletal	687	IRS1	ENSG00000169047.5	2	0.000784534	0.0266742	34	0.0366864	Yes	No
Muscle-Skeletal	687	RP11-395N3.2	ENSG00000272622.1	2	8.94534e-05	0.00295196	33	0.0145292	Yes	No
Muscle-Skeletal	687	RHBDD1	ENSG00000144468.16	2	1.09794e-05	0.000395257	36	0.00793583	Yes	Yes
Muscle-Skeletal	687	COL4A4	ENSG00000081052.11	2	0.00042926	0.0154533	36	0.0270211	Yes	No
Muscle-Skeletal	687	COL4A3	ENSG00000169031.18	2	0.00045096	0.0162346	36	0.0277235	Yes	No
Muscle-Skeletal	687	MFF	ENSG00000168958.19	2	0.000665586	0.0232955	35	0.0337008	Yes	No
Muscle-Skeletal	687	AGFG1	ENSG00000173744.17	2	0.000934531	0.0336431	36	0.0427848	Yes	No
Muscle-Skeletal	687	SLC19A3	ENSG00000135917.13	2	0.000608615	0.0213015	35	0.0321142	Yes	No
Muscle-Skeletal	687	PID1	ENSG00000153823.18	2	0.000290248	0.0107392	37	0.0225347	Yes	No
Muscle-Skeletal	687	DNER	ENSG00000187957.7	2	0.00127218	0.0483427	38	0.0554187	No	No
Muscle-Skeletal	687	TRIP12	ENSG00000153827.13	2	0.000817263	0.0286042	35	0.0383657	Yes	No
Muscle-Skeletal	687	FBXO36	ENSG00000153832.11	2	0.0011612	0.0394809	34	0.047858	Yes	No
Muscle-Skeletal	687	SLC16A14	ENSG00000163053.10	2	0.000163558	0.0053974	33	0.017396	Yes	No
Muscle-Skeletal	687	SP110	ENSG00000135899.17	2	0.00192377	0.0615605	32	0.0672699	No	No
Muscle-Skeletal	687	SP140	ENSG00000079263.18	2	0.000485701	0.0160281	33	0.0274995	Yes	No
Muscle-Skeletal	687	SP140L	ENSG00000185404.16	2	0.00129273	0.0413673	32	0.0493735	Yes	No
Muscle-Skeletal	687	SP100	ENSG00000067066.16	2	0.000475458	0.0156901	33	0.027216	Yes	No
Muscle-Skeletal	687	CAB39	ENSG00000135932.10	2	4.45915e-05	0.00138234	31	0.0117171	Yes	No
Muscle-Skeletal	687	ITM2C	ENSG00000135916.15	2	5.78696e-05	0.00179396	31	0.0125705	Yes	No
Muscle-Skeletal	687	PSMD1	ENSG00000173692.12	2	0.000120999	0.00399298	33	0.0159234	Yes	No
Muscle-Skeletal	687	HTR2B	ENSG00000135914.5	2	0.000755622	0.0241799	32	0.0344836	Yes	No
Muscle-Skeletal	687	ARMC9	ENSG00000135931.17	2	5.72635e-05	0.0018897	33	0.0126962	Yes	No
Muscle-Skeletal	687	B3GNT7	ENSG00000156966.6	2	0.000194638	0.00583914	30	0.0178303	Yes	No
Muscle-Skeletal	687	NCL	ENSG00000115053.15	2	0.000404146	0.0121244	30	0.0238993	Yes	No
Muscle-Skeletal	687	LINC00471	ENSG00000181798.2	2	0.00019745	0.0059235	30	0.0178933	Yes	No
Muscle-Skeletal	687	NMUR1	ENSG00000171596.6	2	2.45613e-06	7.3684e-05	30	0.0050471	Yes	Yes
Muscle-Skeletal	687	PTMA	ENSG00000187514.16	2	0.00194384	0.0544274	28	0.0607601	No	No
Muscle-Skeletal	687	PDE6D	ENSG00000156973.13	2	0.000324988	0.00942464	29	0.0213089	Yes	No
Muscle-Skeletal	687	COPS7B	ENSG00000144524.17	2	0.000941142	0.0272931	29	0.0372415	Yes	No
Muscle-Skeletal	687	NPPC	ENSG00000163273.3	2	0.00176582	0.049443	28	0.0563369	No	No
Muscle-Skeletal	687	DIS3L2	ENSG00000144535.19	2	0.000449242	0.0152742	34	0.0268573	Yes	No
Muscle-Skeletal	687	ECEL1	ENSG00000171551.11	2	0.000666383	0.0193251	29	0.0304604	Yes	No
Muscle-Skeletal	687	PRSS56	ENSG00000237412.6	2	0.000463167	0.0134318	29	0.0251721	Yes	No
Muscle-Skeletal	687	CHRND	ENSG00000135902.9	2	6.65362e-05	0.00192955	29	0.012814	Yes	No
Muscle-Skeletal	687	CHRNG	ENSG00000196811.11	2	0.00142345	0.0412801	29	0.049311	Yes	No
Muscle-Skeletal	687	TIGD1	ENSG00000221944.6	2	3.85446e-05	0.00111779	29	0.0110548	Yes	No
Muscle-Skeletal	687	EIF4E2	ENSG00000135930.13	2	0.00124049	0.0359742	29	0.0448474	Yes	No
Muscle-Skeletal	687	EFHD1	ENSG00000115468.11	2	0.000182223	0.00528447	29	0.0172804	Yes	No
Muscle-Skeletal	687	GIGYF2	ENSG00000204120.14	2	0.000229962	0.00712883	31	0.0191306	Yes	No
Muscle-Skeletal	687	C2orf82	ENSG00000182600.9	2	0.000685008	0.0198652	29	0.0309595	Yes	No
Muscle-Skeletal	687	NGEF	ENSG00000066248.14	2	0.00160602	0.0497867	31	0.0566368	No	No
Muscle-Skeletal	687	INPP5D	ENSG00000168918.13	2	0.000546894	0.0175006	32	0.0288346	Yes	No
Muscle-Skeletal	687	ATG16L1	ENSG00000085978.21	2	2.83673e-05	0.000907753	32	0.0103299	Yes	No
Muscle-Skeletal	687	DGKD	ENSG00000077044.10	2	6.9349e-05	0.00242722	35	0.0135957	Yes	No
Muscle-Skeletal	687	USP40	ENSG00000085982.13	2	5.00295e-05	0.001701	34	0.0124089	Yes	No
Muscle-Skeletal	687	ARL4C	ENSG00000188042.7	2	0.000550757	0.0209288	38	0.0318028	Yes	No
Muscle-Skeletal	687	SH3BP4	ENSG00000130147.15	2	0.000508082	0.0203233	40	0.0312935	Yes	No
Muscle-Skeletal	687	AGAP1	ENSG00000157985.18	2	0.00041245	0.0189727	46	0.0301831	Yes	No
Muscle-Skeletal	687	ASB18	ENSG00000182177.13	2	0.0001078	0.00355741	33	0.0153888	Yes	No
Muscle-Skeletal	687	ACKR3	ENSG00000144476.5	2	1.33813e-05	0.000428203	32	0.00812473	Yes	Yes
Muscle-Skeletal	687	COPS8	ENSG00000198612.10	2	6.1116e-07	2.07794e-05	34	0.00296963	Yes	Yes
Muscle-Skeletal	687	COL6A3	ENSG00000163359.15	2	0.000161412	0.00564943	35	0.0176158	Yes	No
Muscle-Skeletal	687	MLPH	ENSG00000115648.13	2	6.24913e-05	0.00218719	35	0.0132226	Yes	No
Muscle-Skeletal	687	RAB17	ENSG00000124839.12	2	0.000363145	0.0127101	35	0.0244709	Yes	No
Muscle-Skeletal	687	AC096574.5	ENSG00000227107.1	2	7.54645e-06	0.000264126	35	0.00714671	Yes	Yes
Muscle-Skeletal	687	LRRFIP1	ENSG00000124831.18	2	1.71949e-05	0.000636211	37	0.00925207	Yes	Yes
Muscle-Skeletal	687	RBM44	ENSG00000177483.11	2	0.00108251	0.0378878	35	0.0465409	Yes	No
Muscle-Skeletal	687	RAMP1	ENSG00000132329.10	2	1.29198e-05	0.000452194	35	0.00828323	Yes	Yes
Muscle-Skeletal	687	UBE2F	ENSG00000184182.18	2	0.000277323	0.00998362	36	0.021894	Yes	No
Muscle-Skeletal	687	SCLY	ENSG00000132330.16	2	5.00097e-05	0.00175034	35	0.0125334	Yes	No
Muscle-Skeletal	687	ESPNL	ENSG00000144488.14	2	0.00439462	0.158206	36	0.159567	No	No
Muscle-Skeletal	687	KLHL30	ENSG00000168427.8	2	0.000472213	0.0165275	35	0.0279667	Yes	No
Muscle-Skeletal	687	ERFE	ENSG00000178752.15	2	0.000341669	0.0123001	36	0.0240671	Yes	No
Muscle-Skeletal	687	ILKAP	ENSG00000132323.8	2	0.00103888	0.0373997	36	0.0461176	Yes	No
Muscle-Skeletal	687	HES6	ENSG00000144485.10	2	0.000655222	0.023588	36	0.0339619	Yes	No
Muscle-Skeletal	687	PER2	ENSG00000132326.11	2	0.000311543	0.0115271	37	0.0233786	Yes	No
Muscle-Skeletal	687	TRAF3IP1	ENSG00000204104.11	2	0.000472284	0.0174745	37	0.0287988	Yes	No
Muscle-Skeletal	687	ASB1	ENSG00000065802.11	2	0.000165978	0.0061412	37	0.0181125	Yes	No
Muscle-Skeletal	687	TWIST2	ENSG00000233608.3	2	5.29704e-06	0.00019599	37	0.00671033	Yes	Yes
Muscle-Skeletal	687	HDAC4	ENSG00000068024.16	2	0.000942104	0.0423947	45	0.0503009	No	No
Muscle-Skeletal	687	NDUFA10	ENSG00000130414.11	2	0.000181918	0.00782247	43	0.0198039	Yes	No
Muscle-Skeletal	687	COPS9	ENSG00000172428.10	2	0.000149255	0.00597018	40	0.0179463	Yes	No
Muscle-Skeletal	687	GPC1	ENSG00000063660.8	2	0.000709936	0.0276875	39	0.0375277	Yes	No
Muscle-Skeletal	687	ANKMY1	ENSG00000144504.15	2	0.000321745	0.0128698	40	0.0246121	Yes	No
Muscle-Skeletal	687	DUSP28	ENSG00000188542.9	2	0.000175441	0.00666676	38	0.0186487	Yes	No
Muscle-Skeletal	687	RNPEPL1	ENSG00000142327.12	2	0.000462211	0.017564	38	0.028879	Yes	No
Muscle-Skeletal	687	CAPN10	ENSG00000142330.19	2	0.000200336	0.00761276	38	0.019619	Yes	No
Muscle-Skeletal	687	GPR35	ENSG00000178623.11	2	0.000147145	0.00559152	38	0.0175554	Yes	No
Muscle-Skeletal	687	KIF1A	ENSG00000130294.15	2	1.75965e-06	7.0386e-05	40	0.00495862	Yes	Yes
Muscle-Skeletal	687	SNED1	ENSG00000162804.13	2	5.92269e-05	0.00230985	39	0.0134547	Yes	No
Muscle-Skeletal	687	MTERF4	ENSG00000122085.16	2	5.93817e-06	0.000225651	38	0.00692067	Yes	Yes
Muscle-Skeletal	687	PASK	ENSG00000115687.13	2	0.000115373	0.00438418	38	0.0163995	Yes	No
Muscle-Skeletal	687	PPP1R7	ENSG00000115685.14	2	2.59645e-05	0.000960687	37	0.010516	Yes	No
Muscle-Skeletal	687	ANO7	ENSG00000146205.13	2	0.000185081	0.00647784	35	0.018457	Yes	No
Muscle-Skeletal	687	HDLBP	ENSG00000115677.16	2	3.42343e-06	0.00011982	35	0.00599885	Yes	Yes
Muscle-Skeletal	687	SEPT2	ENSG00000168385.17	2	0.00153366	0.049077	32	0.0560319	No	No
Muscle-Skeletal	687	FARP2	ENSG00000006607.13	2	0.000103626	0.00331603	32	0.0150628	Yes	No
Muscle-Skeletal	687	STK25	ENSG00000115694.14	2	0.00160735	0.0466133	29	0.0539325	No	No
Muscle-Skeletal	687	BOK	ENSG00000176720.4	2	1.80022e-05	0.000504061	28	0.00856706	Yes	Yes
Muscle-Skeletal	687	THAP4	ENSG00000176946.11	2	0.000365182	0.00985992	27	0.0218208	Yes	No
Muscle-Skeletal	687	ATG4B	ENSG00000168397.16	2	0.00100463	0.0261204	26	0.0362255	Yes	No
Muscle-Skeletal	687	DTYMK	ENSG00000168393.12	2	0.000489224	0.0122306	25	0.0240174	Yes	No
Muscle-Skeletal	687	ING5	ENSG00000168395.15	2	0.000302671	0.00756679	25	0.0195634	Yes	No
Muscle-Skeletal	687	D2HGDH	ENSG00000180902.17	2	0.000265982	0.00638357	24	0.0183581	Yes	No
Muscle-Skeletal	687	GAL3ST2	ENSG00000154252.11	2	0.00288259	0.0691821	24	0.0743149	No	No
Muscle-Skeletal	687	NEU4	ENSG00000204099.11	2	0.000132244	0.00304161	23	0.0146528	Yes	No
Muscle-Skeletal	687	AC114730.2	ENSG00000235151.1	2	0.000142975	0.00314545	22	0.0147813	Yes	No
Muscle-Skeletal	687	PDCD1	ENSG00000188389.10	2	0.000302479	0.00665454	22	0.0186283	Yes	No
Muscle-Skeletal	687	AC131097.4	ENSG00000216921.7	2	0.000238764	0.00501405	21	0.0170305	Yes	No
Muscle-Skeletal	687	LINC01238	ENSG00000237940.3	2	0.00113346	0.0226693	20	0.0332468	Yes	No
Muscle-Skeletal	687	LINC01238	ENSG00000261186.2	2	0.000322672	0.00580809	18	0.0177861	Yes	No
Muscle-Skeletal	687	CHL1	ENSG00000134121.9	3	0.000343894	0.00894125	26	0.020847	Yes	No
Muscle-Skeletal	687	CNTN4	ENSG00000144619.14	3	0.000394031	0.025612	65	0.0357476	Yes	No
Muscle-Skeletal	687	TRNT1	ENSG00000072756.16	3	0.00249283	0.104699	42	0.107639	No	No
Muscle-Skeletal	687	CRBN	ENSG00000113851.14	3	0.00108292	0.0454828	42	0.0529256	No	No
Muscle-Skeletal	687	SUMF1	ENSG00000144455.13	3	0.000171936	0.00911261	53	0.0210113	Yes	No
Muscle-Skeletal	687	LRRN1	ENSG00000175928.5	3	0.00083852	0.0335408	40	0.042691	Yes	No
Muscle-Skeletal	687	SETMAR	ENSG00000170364.12	3	0.000126078	0.00466489	37	0.0167011	Yes	No
Muscle-Skeletal	687	ITPR1	ENSG00000150995.18	3	5.55083e-06	0.000244237	44	0.00702037	Yes	Yes
Muscle-Skeletal	687	BHLHE40	ENSG00000134107.4	3	0.000111484	0.00412492	37	0.0160477	Yes	No
Muscle-Skeletal	687	ARL8B	ENSG00000134108.12	3	0.000449011	0.0175114	39	0.0288435	Yes	No
Muscle-Skeletal	687	EDEM1	ENSG00000134109.10	3	0.000181913	0.00709462	39	0.0191227	Yes	No
Muscle-Skeletal	687	LMCD1	ENSG00000071282.11	3	4.24446e-05	0.00157045	37	0.0122221	Yes	No
Muscle-Skeletal	687	SSUH2	ENSG00000125046.14	3	0.000193921	0.00717508	37	0.0191396	Yes	No
Muscle-Skeletal	687	CAV3	ENSG00000182533.6	3	0.000615423	0.0221552	36	0.03278	Yes	No
Muscle-Skeletal	687	OXTR	ENSG00000180914.10	3	0.000121212	0.00424243	35	0.0162207	Yes	No
Muscle-Skeletal	687	RAD18	ENSG00000070950.9	3	7.31112e-05	0.00270511	37	0.0141563	Yes	No
Muscle-Skeletal	687	SRGAP3	ENSG00000196220.15	3	0.000428815	0.0154373	36	0.0270025	Yes	No
Muscle-Skeletal	687	THUMPD3	ENSG00000134077.15	3	0.000699736	0.0216918	31	0.0324046	Yes	No
Muscle-Skeletal	687	SETD5	ENSG00000168137.15	3	0.000725739	0.0232236	32	0.0336453	Yes	No
Muscle-Skeletal	687	MTMR14	ENSG00000163719.19	3	0.000119508	0.00382427	32	0.0157026	Yes	No
Muscle-Skeletal	687	BRPF1	ENSG00000156983.15	3	1.67772e-05	0.000503315	30	0.00856706	Yes	Yes
Muscle-Skeletal	687	OGG1	ENSG00000114026.21	3	0.000103433	0.00320641	31	0.0148976	Yes	No
Muscle-Skeletal	687	CAMK1	ENSG00000134072.10	3	0.00387673	0.116302	30	0.118725	No	No
Muscle-Skeletal	687	TADA3	ENSG00000171148.13	3	0.000189469	0.00568406	30	0.0176763	Yes	No
Muscle-Skeletal	687	ARPC4	ENSG00000241553.12	3	3.62663e-05	0.00108799	30	0.0109282	Yes	No
Muscle-Skeletal	687	TTLL3	ENSG00000214021.15	3	0.000708	0.02124	30	0.0320695	Yes	No
Muscle-Skeletal	687	RPUSD3	ENSG00000156990.14	3	0.000124093	0.00372278	30	0.0155972	Yes	No
Muscle-Skeletal	687	CIDEC	ENSG00000187288.10	3	0.000197109	0.00591328	30	0.0178933	Yes	No
Muscle-Skeletal	687	JAGN1	ENSG00000171135.13	3	9.18003e-05	0.00266221	29	0.0140323	Yes	No
Muscle-Skeletal	687	IL17RE	ENSG00000163701.18	3	0.000509274	0.0152782	30	0.0268581	Yes	No
Muscle-Skeletal	687	IL17RC	ENSG00000163702.18	3	0.00082586	0.0247758	30	0.0350226	Yes	No
Muscle-Skeletal	687	CRELD1	ENSG00000163703.17	3	0.00115633	0.0335337	29	0.042691	Yes	No
Muscle-Skeletal	687	PRRT3	ENSG00000163704.11	3	0.00157389	0.0456429	29	0.053058	No	No
Muscle-Skeletal	687	EMC3	ENSG00000125037.12	3	0.000265024	0.00768568	29	0.0196789	Yes	No
Muscle-Skeletal	687	AC022007.5	ENSG00000206567.9	3	0.000815767	0.0236573	29	0.034025	Yes	No
Muscle-Skeletal	687	FANCD2	ENSG00000144554.10	3	0.0018601	0.055803	30	0.0620501	No	No
Muscle-Skeletal	687	BRK1	ENSG00000254999.3	3	0.003567	0.103443	29	0.106437	No	No
Muscle-Skeletal	687	VHL	ENSG00000134086.7	3	0.000174857	0.00507086	29	0.0171242	Yes	No
Muscle-Skeletal	687	IRAK2	ENSG00000134070.4	3	0.000138963	0.00416888	30	0.0161441	Yes	No
Muscle-Skeletal	687	TATDN2	ENSG00000157014.10	3	0.00027648	0.00801792	29	0.0199777	Yes	No
Muscle-Skeletal	687	GHRL	ENSG00000157017.15	3	0.000656891	0.0190498	29	0.0302582	Yes	No
Muscle-Skeletal	687	SEC13	ENSG00000157020.17	3	0.000134043	0.00388724	29	0.0157638	Yes	No
Muscle-Skeletal	687	ATP2B2	ENSG00000157087.17	3	0.00026318	0.00894813	34	0.0208534	Yes	No
Muscle-Skeletal	687	SLC6A1	ENSG00000157103.10	3	0.000538228	0.0172233	32	0.0285621	Yes	No
Muscle-Skeletal	687	HRH1	ENSG00000196639.6	3	0.000360693	0.0119029	33	0.0237108	Yes	No
Muscle-Skeletal	687	ATG7	ENSG00000197548.12	3	0.000496912	0.0173919	35	0.028711	Yes	No
Muscle-Skeletal	687	VGLL4	ENSG00000144560.14	3	0.00207218	0.068382	33	0.0735932	No	No
Muscle-Skeletal	687	TAMM41	ENSG00000144559.10	3	0.000906837	0.0272051	30	0.0371559	Yes	No
Muscle-Skeletal	687	SYN2	ENSG00000157152.16	3	0.000916041	0.0302293	33	0.0398297	Yes	No
Muscle-Skeletal	687	TIMP4	ENSG00000157150.4	3	0.000283059	0.00849177	30	0.0203962	Yes	No
Muscle-Skeletal	687	PPARG	ENSG00000132170.19	3	2.6662e-05	0.000879846	33	0.0102958	Yes	No
Muscle-Skeletal	687	TSEN2	ENSG00000154743.17	3	0.00015059	0.00496947	33	0.0170111	Yes	No
Muscle-Skeletal	687	MKRN2OS	ENSG00000225526.4	3	0.000244911	0.00808206	33	0.0200443	Yes	No
Muscle-Skeletal	687	MKRN2	ENSG00000075975.15	3	3.09401e-05	0.000990082	32	0.0106366	Yes	No
Muscle-Skeletal	687	RAF1	ENSG00000132155.11	3	0.000702511	0.0238854	34	0.034216	Yes	No
Muscle-Skeletal	687	TMEM40	ENSG00000088726.15	3	0.000364864	0.0120405	33	0.0238245	Yes	No
Muscle-Skeletal	687	CAND2	ENSG00000144712.11	3	0.0070423	0.232396	33	0.233019	No	No
Muscle-Skeletal	687	RPL32	ENSG00000144713.12	3	0.000698655	0.0230556	33	0.0335495	Yes	No
Muscle-Skeletal	687	IQSEC1	ENSG00000144711.13	3	0.00158559	0.0539102	34	0.0603026	No	No
Muscle-Skeletal	687	NUP210	ENSG00000132182.11	3	0.000470062	0.0164522	35	0.0279053	Yes	No
Muscle-Skeletal	687	HDAC11	ENSG00000163517.14	3	5.39601e-05	0.00183464	34	0.0126522	Yes	No
Muscle-Skeletal	687	FBLN2	ENSG00000163520.13	3	0.000257749	0.00902121	35	0.0209297	Yes	No
Muscle-Skeletal	687	CHCHD4	ENSG00000163528.12	3	0.000662213	0.021853	33	0.0325316	Yes	No
Muscle-Skeletal	687	TMEM43	ENSG00000170876.7	3	0.00050541	0.0166785	33	0.0280973	Yes	No
Muscle-Skeletal	687	XPC	ENSG00000154767.14	3	0.00138067	0.0469429	34	0.0541929	No	No
Muscle-Skeletal	687	LSM3	ENSG00000170860.3	3	0.000855427	0.0282291	33	0.0380532	Yes	No
Muscle-Skeletal	687	LINC01267	ENSG00000251576.1	3	0.00159399	0.0510076	32	0.0577162	No	No
Muscle-Skeletal	687	SLC6A6	ENSG00000131389.16	3	1.93215e-05	0.000637611	33	0.00925207	Yes	Yes
Muscle-Skeletal	687	GRIP2	ENSG00000144596.12	3	0.000208472	0.00667111	32	0.0186487	Yes	No
Muscle-Skeletal	687	CCDC174	ENSG00000154781.15	3	0.00102565	0.0317952	31	0.0412015	Yes	No
Muscle-Skeletal	687	C3orf20	ENSG00000131379.9	3	1.02379e-05	0.000327614	32	0.00751415	Yes	Yes
Muscle-Skeletal	687	FGD5	ENSG00000154783.11	3	0.000398732	0.0123607	31	0.0241371	Yes	No
Muscle-Skeletal	687	NR2C2	ENSG00000177463.15	3	0.000305556	0.00947224	31	0.0213474	Yes	No
Muscle-Skeletal	687	MRPS25	ENSG00000131368.7	3	0.000935348	0.0280604	30	0.0378894	Yes	No
Muscle-Skeletal	687	RBSN	ENSG00000131381.12	3	0.000486541	0.0150828	31	0.0266867	Yes	No
Muscle-Skeletal	687	CAPN7	ENSG00000131375.9	3	1.34384e-05	0.000416591	31	0.00808051	Yes	Yes
Muscle-Skeletal	687	SH3BP5	ENSG00000131370.15	3	0.000335936	0.0107499	32	0.0225391	Yes	No
Muscle-Skeletal	687	METTL6	ENSG00000206562.11	3	0.000383509	0.0115053	30	0.0233466	Yes	No
Muscle-Skeletal	687	EAF1	ENSG00000144597.13	3	0.0016443	0.049329	30	0.0562325	No	No
Muscle-Skeletal	687	COLQ	ENSG00000206561.12	3	0.000402505	0.0120751	30	0.0238643	Yes	No
Muscle-Skeletal	687	HACL1	ENSG00000131373.14	3	0.00195536	0.0586607	30	0.064617	No	No
Muscle-Skeletal	687	BTD	ENSG00000169814.12	3	9.71743e-05	0.00291523	30	0.0145138	Yes	No
Muscle-Skeletal	687	ANKRD28	ENSG00000206560.11	3	0.00105527	0.034824	33	0.0437882	Yes	No
Muscle-Skeletal	687	GALNT15	ENSG00000131386.17	3	0.00371352	0.111405	30	0.114082	No	No
Muscle-Skeletal	687	DPH3	ENSG00000154813.9	3	0.000300705	0.00902114	30	0.0209297	Yes	No
Muscle-Skeletal	687	OXNAD1	ENSG00000154814.13	3	0.000434863	0.0130459	30	0.0248127	Yes	No
Muscle-Skeletal	687	RFTN1	ENSG00000131378.13	3	6.63143e-06	0.000212206	32	0.00686325	Yes	Yes
Muscle-Skeletal	687	PLCL2	ENSG00000154822.17	3	0.000664245	0.0205916	31	0.0314533	Yes	No
Muscle-Skeletal	687	TBC1D5	ENSG00000131374.14	3	6.58165e-05	0.00217194	33	0.0132226	Yes	No
Muscle-Skeletal	687	SATB1	ENSG00000182568.16	3	7.73946e-05	0.00185747	24	0.0126551	Yes	No
Muscle-Skeletal	687	EFHB	ENSG00000163576.17	3	0.000769417	0.0230825	30	0.0335722	Yes	No
Muscle-Skeletal	687	RAB5A	ENSG00000144566.10	3	0.000169666	0.00508999	30	0.0171381	Yes	No
Muscle-Skeletal	687	PP2D1	ENSG00000183977.13	3	0.000236056	0.00731775	31	0.0193014	Yes	No
Muscle-Skeletal	687	KAT2B	ENSG00000114166.7	3	0.00112945	0.0372717	33	0.0460085	Yes	No
Muscle-Skeletal	687	ZNF385D	ENSG00000151789.10	3	5.37423e-05	0.00300957	56	0.0145923	Yes	No
Muscle-Skeletal	687	UBE2E2	ENSG00000182247.9	3	0.000337003	0.0121321	36	0.0239057	Yes	No
Muscle-Skeletal	687	UBE2E1	ENSG00000170142.11	3	8.28019e-05	0.00264966	32	0.0139891	Yes	No
Muscle-Skeletal	687	NKIRAS1	ENSG00000197885.10	3	0.00111852	0.0357925	32	0.0446878	Yes	No
Muscle-Skeletal	687	RPL15	ENSG00000174748.18	3	0.00186333	0.0577631	31	0.0638366	No	No
Muscle-Skeletal	687	NR1D2	ENSG00000174738.12	3	0.000226959	0.0072627	32	0.0192501	Yes	No
Muscle-Skeletal	687	THRB	ENSG00000151090.17	3	0.000231748	0.00903818	39	0.0209398	Yes	No
Muscle-Skeletal	687	RARB	ENSG00000077092.18	3	0.000261762	0.0096852	37	0.0215967	Yes	No
Muscle-Skeletal	687	TOP2B	ENSG00000077097.15	3	0.000587221	0.0187911	32	0.030022	Yes	No
Muscle-Skeletal	687	NGLY1	ENSG00000151092.16	3	1.48517e-05	0.000460402	31	0.00830726	Yes	Yes
Muscle-Skeletal	687	OXSM	ENSG00000151093.7	3	0.000501551	0.0150465	30	0.0266519	Yes	No
Muscle-Skeletal	687	AC099754.1	ENSG00000225386.1	3	0.000115909	0.00336137	29	0.0151288	Yes	No
Muscle-Skeletal	687	LRRC3B	ENSG00000179796.11	3	0.000599698	0.0185906	31	0.0298248	Yes	No
Muscle-Skeletal	687	AC114877.3	ENSG00000234165.1	3	0.0011364	0.0340921	30	0.0431821	Yes	No
Muscle-Skeletal	687	NEK10	ENSG00000163491.16	3	0.000369971	0.012949	35	0.0247036	Yes	No
Muscle-Skeletal	687	SLC4A7	ENSG00000033867.16	3	0.00156212	0.05155	33	0.0581863	No	No
Muscle-Skeletal	687	CMC1	ENSG00000187118.12	3	7.75688e-05	0.00240463	31	0.0135957	Yes	No
Muscle-Skeletal	687	AZI2	ENSG00000163512.13	3	0.000260836	0.00782507	30	0.0198062	Yes	No
Muscle-Skeletal	687	ZCWPW2	ENSG00000206559.7	3	0.000238854	0.00812103	34	0.0201037	Yes	No
Muscle-Skeletal	687	RBMS3	ENSG00000144642.21	3	0.000206849	0.0115835	56	0.0234255	Yes	No
Muscle-Skeletal	687	TGFBR2	ENSG00000163513.17	3	0.000597899	0.0203286	34	0.0312939	Yes	No
Muscle-Skeletal	687	GADL1	ENSG00000144644.14	3	3.39139e-07	1.18698e-05	35	0.00253747	Yes	Yes
Muscle-Skeletal	687	STT3B	ENSG00000163527.9	3	0.000141418	0.00480821	34	0.0168373	Yes	No
Muscle-Skeletal	687	OSBPL10	ENSG00000144645.13	3	8.78923e-06	0.00034278	39	0.0075978	Yes	Yes
Muscle-Skeletal	687	GPD1L	ENSG00000152642.10	3	2.36536e-06	8.04222e-05	34	0.00518433	Yes	Yes
Muscle-Skeletal	687	CMTM8	ENSG00000170293.8	3	0.000116211	0.00395119	34	0.0158522	Yes	No
Muscle-Skeletal	687	CMTM7	ENSG00000153551.13	3	0.000217059	0.00716296	33	0.0191376	Yes	No
Muscle-Skeletal	687	CMTM6	ENSG00000091317.7	3	0.000772895	0.0247326	32	0.0349818	Yes	No
Muscle-Skeletal	687	DYNC1LI1	ENSG00000144635.8	3	0.000107762	0.00344838	32	0.0152669	Yes	No
Muscle-Skeletal	687	CNOT10	ENSG00000182973.18	3	0.00148547	0.047535	32	0.0547309	No	No
Muscle-Skeletal	687	GLB1	ENSG00000170266.15	3	0.000381787	0.0118354	31	0.023661	Yes	No
Muscle-Skeletal	687	TMPPE	ENSG00000188167.8	3	0.00194432	0.0583296	30	0.0643143	No	No
Muscle-Skeletal	687	CRTAP	ENSG00000170275.14	3	0.000272827	0.0081848	30	0.0201498	Yes	No
Muscle-Skeletal	687	SUSD5	ENSG00000173705.8	3	0.000159558	0.0049463	31	0.017009	Yes	No
Muscle-Skeletal	687	FBXL2	ENSG00000153558.13	3	7.85658e-05	0.00235697	30	0.0135729	Yes	No
Muscle-Skeletal	687	UBP1	ENSG00000153560.11	3	0.00182916	0.0512164	28	0.0578913	No	No
Muscle-Skeletal	687	CLASP2	ENSG00000163539.16	3	0.000387417	0.0116225	30	0.0234596	Yes	No
Muscle-Skeletal	687	RP11-10C24.2	ENSG00000271324.1	3	0.000767875	0.0191969	25	0.0303647	Yes	No
Muscle-Skeletal	687	RP11-10C24.3	ENSG00000271643.1	3	0.00183828	0.045957	25	0.053346	No	No
Muscle-Skeletal	687	RP11-10C24.1	ENSG00000271020.1	3	0.000259461	0.00648652	25	0.018457	Yes	No
Muscle-Skeletal	687	PDCD6IP	ENSG00000170248.13	3	0.000998764	0.0269666	27	0.0369527	Yes	No
Muscle-Skeletal	687	ARPP21	ENSG00000172995.16	3	9.18322e-05	0.00293863	32	0.0145171	Yes	No
Muscle-Skeletal	687	STAC	ENSG00000144681.10	3	0.000212752	0.00616981	29	0.0181427	Yes	No
Muscle-Skeletal	687	DCLK3	ENSG00000163673.7	3	0.000819947	0.0229585	28	0.0334754	Yes	No
Muscle-Skeletal	687	TRANK1	ENSG00000168016.13	3	0.000107117	0.00310639	29	0.0147394	Yes	No
Muscle-Skeletal	687	EPM2AIP1	ENSG00000178567.7	3	0.000221097	0.00619072	28	0.0181643	Yes	No
Muscle-Skeletal	687	MLH1	ENSG00000076242.14	3	0.000206675	0.0057869	28	0.0177789	Yes	No
Muscle-Skeletal	687	LRRFIP2	ENSG00000093167.17	3	0.00216155	0.0605235	28	0.0663352	No	No
Muscle-Skeletal	687	RP11-259K5.1	ENSG00000271653.1	3	0.000146422	0.00366054	25	0.015505	Yes	No
Muscle-Skeletal	687	GOLGA4	ENSG00000144674.16	3	0.00342901	0.0925833	27	0.0962112	No	No
Muscle-Skeletal	687	C3orf35	ENSG00000198590.11	3	0.000233551	0.00583878	25	0.0178303	Yes	No
Muscle-Skeletal	687	ITGA9	ENSG00000144668.11	3	0.000261165	0.0075738	29	0.0195654	Yes	No
Muscle-Skeletal	687	CTDSPL	ENSG00000144677.14	3	0.00626131	0.162794	26	0.164027	No	No
Muscle-Skeletal	687	VILL	ENSG00000136059.14	3	7.86452e-07	1.96613e-05	25	0.0029005	Yes	Yes
Muscle-Skeletal	687	PLCD1	ENSG00000187091.13	3	0.00159969	0.0399921	25	0.0482699	Yes	No
Muscle-Skeletal	687	DLEC1	ENSG00000008226.19	3	6.0705e-05	0.00157833	26	0.0122385	Yes	No
Muscle-Skeletal	687	ACAA1	ENSG00000060971.17	3	0.000299887	0.00779706	26	0.0197819	Yes	No
Muscle-Skeletal	687	MYD88	ENSG00000172936.12	3	0.00290012	0.0725031	25	0.0773909	No	No
Muscle-Skeletal	687	OXSR1	ENSG00000172939.8	3	0.00143926	0.03886	27	0.0473466	Yes	No
Muscle-Skeletal	687	SLC22A13	ENSG00000172940.11	3	0.00137775	0.0358214	26	0.0447143	Yes	No
Muscle-Skeletal	687	SLC22A14	ENSG00000144671.10	3	0.00113643	0.0295472	26	0.0392213	Yes	No
Muscle-Skeletal	687	XYLB	ENSG00000093217.9	3	0.00253913	0.0710955	28	0.0760957	No	No
Muscle-Skeletal	687	ACVR2B	ENSG00000114739.13	3	6.54646e-06	0.000183301	28	0.0067039	Yes	Yes
Muscle-Skeletal	687	EXOG	ENSG00000157036.12	3	0.000129567	0.00362788	28	0.0154739	Yes	No
Muscle-Skeletal	687	SCN5A	ENSG00000183873.15	3	0.00721942	0.202144	28	0.203003	No	No
Muscle-Skeletal	687	WDR48	ENSG00000114742.13	3	0.000277461	0.00804637	29	0.0200113	Yes	No
Muscle-Skeletal	687	GORASP1	ENSG00000114745.13	3	0.0008948	0.0259492	29	0.0360792	Yes	No
Muscle-Skeletal	687	TTC21A	ENSG00000168026.18	3	0.000823562	0.0238833	29	0.034216	Yes	No
Muscle-Skeletal	687	CSRNP1	ENSG00000144655.14	3	0.00051287	0.0148732	29	0.0265236	Yes	No
Muscle-Skeletal	687	XIRP1	ENSG00000168334.8	3	0.00173021	0.0501761	29	0.0569741	No	No
Muscle-Skeletal	687	CX3CR1	ENSG00000168329.13	3	0.00102516	0.0307549	30	0.0403067	Yes	No
Muscle-Skeletal	687	SLC25A38	ENSG00000144659.10	3	1.76444e-05	0.000511689	29	0.00856706	Yes	Yes
Muscle-Skeletal	687	RPSA	ENSG00000168028.13	3	0.000620367	0.0179907	29	0.0292699	Yes	No
Muscle-Skeletal	687	MOBP	ENSG00000168314.17	3	0.000453277	0.0135983	30	0.0252832	Yes	No
Muscle-Skeletal	687	MYRIP	ENSG00000170011.13	3	0.000844093	0.027011	32	0.036993	Yes	No
Muscle-Skeletal	687	EIF1B	ENSG00000114784.3	3	0.00192016	0.0499243	26	0.0567421	No	No
Muscle-Skeletal	687	ENTPD3	ENSG00000168032.8	3	9.84042e-05	0.00265691	27	0.014017	Yes	No
Muscle-Skeletal	687	RPL14	ENSG00000188846.13	3	0.000766146	0.0199198	26	0.0310016	Yes	No
Muscle-Skeletal	687	ZNF619	ENSG00000177873.12	3	8.79317e-05	0.00228622	26	0.013425	Yes	No
Muscle-Skeletal	687	ZNF620	ENSG00000177842.11	3	0.00250795	0.0652067	26	0.0706061	No	No
Muscle-Skeletal	687	ZNF621	ENSG00000172888.11	3	0.000169089	0.00456539	27	0.0165934	Yes	No
Muscle-Skeletal	687	RP11-528N21.1	ENSG00000226302.1	3	0.000458062	0.0119096	26	0.0237108	Yes	No
Muscle-Skeletal	687	CTNNB1	ENSG00000168036.16	3	4.31425e-05	0.00120799	28	0.0113199	Yes	No
Muscle-Skeletal	687	ULK4	ENSG00000168038.10	3	0.000529629	0.0190667	36	0.0302678	Yes	No
Muscle-Skeletal	687	TRAK1	ENSG00000182606.14	3	0.00167456	0.0535859	32	0.0599874	No	No
Muscle-Skeletal	687	CCK	ENSG00000187094.11	3	0.00628044	0.188413	30	0.18932	No	No
Muscle-Skeletal	687	VIPR1	ENSG00000114812.12	3	0.00232368	0.0673866	29	0.0726582	No	No
Muscle-Skeletal	687	SEC22C	ENSG00000093183.13	3	0.000553393	0.015495	28	0.0270592	Yes	No
Muscle-Skeletal	687	SS18L2	ENSG00000008324.11	3	0.000462578	0.0124896	27	0.0242797	Yes	No
Muscle-Skeletal	687	NKTR	ENSG00000114857.17	3	0.000457716	0.0123583	27	0.0241371	Yes	No
Muscle-Skeletal	687	ZBTB47	ENSG00000114853.13	3	2.48411e-05	0.000670709	27	0.00945432	Yes	Yes
Muscle-Skeletal	687	KLHL40	ENSG00000157119.11	3	0.00124521	0.0336205	27	0.0427638	Yes	No
Muscle-Skeletal	687	HHATL	ENSG00000010282.14	3	3.09321e-05	0.000835167	27	0.0101499	Yes	No
Muscle-Skeletal	687	CCDC13	ENSG00000244607.5	3	0.000234475	0.00656531	28	0.0185542	Yes	No
Muscle-Skeletal	687	HIGD1A	ENSG00000181061.13	3	0.000509697	0.0137618	27	0.0254214	Yes	No
Muscle-Skeletal	687	ACKR2	ENSG00000144648.15	3	0.000797772	0.0223376	28	0.032949	Yes	No
Muscle-Skeletal	687	CYP8B1	ENSG00000180432.5	3	0.00180003	0.0468008	26	0.0540755	No	No
Muscle-Skeletal	687	ZNF662	ENSG00000182983.14	3	0.00051688	0.0134389	26	0.0251721	Yes	No
Muscle-Skeletal	687	KRBOX1	ENSG00000240747.7	3	1.1235e-05	0.000280876	25	0.00718783	Yes	Yes
Muscle-Skeletal	687	FAM198A	ENSG00000144649.8	3	0.000348765	0.0090679	26	0.0209702	Yes	No
Muscle-Skeletal	687	POMGNT2	ENSG00000144647.5	3	0.000264041	0.00660103	25	0.0185646	Yes	No
Muscle-Skeletal	687	RP11-136C24.2	ENSG00000227245.1	3	0.00172144	0.043036	25	0.0508537	No	No
Muscle-Skeletal	687	SNRK	ENSG00000163788.13	3	0.0011064	0.02766	25	0.0375062	Yes	No
Muscle-Skeletal	687	ANO10	ENSG00000160746.12	3	0.000328458	0.00821144	25	0.0201733	Yes	No
Muscle-Skeletal	687	ABHD5	ENSG00000011198.7	3	0.00278121	0.0611867	22	0.0669334	No	No
Muscle-Skeletal	687	TCAIM	ENSG00000179152.19	3	0.000703849	0.0168924	24	0.0282848	Yes	No
Muscle-Skeletal	687	LINC00694	ENSG00000225873.3	3	0.000504307	0.0121034	24	0.0238858	Yes	No
Muscle-Skeletal	687	ZNF445	ENSG00000185219.16	3	5.58689e-05	0.00134085	24	0.0116104	Yes	No
Muscle-Skeletal	687	ZNF852	ENSG00000178917.15	3	0.00243304	0.0583929	24	0.0643644	No	No
Muscle-Skeletal	687	ZKSCAN7	ENSG00000196345.12	3	0.00042914	0.0102994	24	0.0221929	Yes	No
Muscle-Skeletal	687	ZNF660	ENSG00000144792.9	3	0.000549415	0.0131859	24	0.0249454	Yes	No
Muscle-Skeletal	687	ZNF197	ENSG00000186448.14	3	0.000443245	0.0110811	25	0.0229396	Yes	No
Muscle-Skeletal	687	ZNF35	ENSG00000169981.10	3	0.00102454	0.0256135	25	0.0357476	Yes	No
Muscle-Skeletal	687	RP11-348P10.2	ENSG00000272077.1	3	0.0011975	0.0287399	24	0.0384798	Yes	No
Muscle-Skeletal	687	ZNF502	ENSG00000196653.11	3	7.76797e-05	0.00194199	25	0.012852	Yes	No
Muscle-Skeletal	687	ZNF501	ENSG00000186446.11	3	0.00128556	0.032139	25	0.0414898	Yes	No
Muscle-Skeletal	687	KIAA1143	ENSG00000163807.5	3	0.000170922	0.00427304	25	0.0162292	Yes	No
Muscle-Skeletal	687	KIF15	ENSG00000163808.16	3	4.51196e-05	0.00117311	26	0.0112488	Yes	No
Muscle-Skeletal	687	TMEM42	ENSG00000169964.7	3	0.00021304	0.00511295	24	0.0171676	Yes	No
Muscle-Skeletal	687	ZDHHC3	ENSG00000163812.13	3	0.00100954	0.0252386	25	0.0354283	Yes	No
Muscle-Skeletal	687	EXOSC7	ENSG00000075914.12	3	0.000861312	0.0215328	25	0.0322786	Yes	No
Muscle-Skeletal	687	CLEC3B	ENSG00000163815.5	3	0.000475519	0.011888	25	0.0237037	Yes	No
Muscle-Skeletal	687	CDCP1	ENSG00000163814.7	3	0.000250106	0.00650276	26	0.018457	Yes	No
Muscle-Skeletal	687	TMEM158	ENSG00000249992.1	3	0.00430277	0.111872	26	0.114516	No	No
Muscle-Skeletal	687	LARS2	ENSG00000011376.9	3	8.11615e-05	0.00243485	30	0.0135957	Yes	No
Muscle-Skeletal	687	LIMD1	ENSG00000144791.9	3	0.000237574	0.00736479	31	0.0193627	Yes	No
Muscle-Skeletal	687	SACM1L	ENSG00000211456.10	3	0.000833302	0.0258324	31	0.0359501	Yes	No
Muscle-Skeletal	687	SLC6A20	ENSG00000163817.15	3	0.0015198	0.0471137	31	0.0543472	No	No
Muscle-Skeletal	687	LZTFL1	ENSG00000163818.16	3	0.00064137	0.0205239	32	0.0314162	Yes	No
Muscle-Skeletal	687	FYCO1	ENSG00000163820.14	3	3.26046e-05	0.00101074	31	0.0107192	Yes	No
Muscle-Skeletal	687	CXCR6	ENSG00000172215.5	3	0.00272605	0.0845077	31	0.0885578	No	No
Muscle-Skeletal	687	CCR3	ENSG00000183625.14	3	0.000469294	0.0140788	30	0.0257173	Yes	No
Muscle-Skeletal	687	CCR1	ENSG00000163823.3	3	0.000254152	0.00711626	28	0.0191303	Yes	No
Muscle-Skeletal	687	CCR2	ENSG00000121807.5	3	0.0010611	0.0275887	26	0.0374443	Yes	No
Muscle-Skeletal	687	CCR5	ENSG00000160791.13	3	0.00156383	0.0406595	26	0.0488042	Yes	No
Muscle-Skeletal	687	CCRL2	ENSG00000121797.9	3	0.00154207	0.0400938	26	0.0483562	Yes	No
Muscle-Skeletal	687	LINC02009	ENSG00000283646.1	3	0.00277899	0.0722537	26	0.0771708	No	No
Muscle-Skeletal	687	LTF	ENSG00000012223.12	3	0.000127558	0.00331651	26	0.0150628	Yes	No
Muscle-Skeletal	687	RTP3	ENSG00000163825.3	3	5.30197e-05	0.00132549	25	0.0116104	Yes	No
Muscle-Skeletal	687	LRRC2	ENSG00000163827.12	3	0.000356363	0.00926543	26	0.0211575	Yes	No
Muscle-Skeletal	687	TDGF1	ENSG00000241186.9	3	0.00172324	0.0430809	25	0.0508784	No	No
Muscle-Skeletal	687	ALS2CL	ENSG00000178038.16	3	0.00225356	0.0540854	24	0.0604455	No	No
Muscle-Skeletal	687	TMIE	ENSG00000181585.3	3	6.27508e-06	0.000150602	24	0.00625989	Yes	Yes
Muscle-Skeletal	687	PRSS46	ENSG00000261603.1	3	0.000550774	0.0126678	23	0.0244352	Yes	No
Muscle-Skeletal	687	PRSS45	ENSG00000188086.13	3	0.00187303	0.0430798	23	0.0508784	No	No
Muscle-Skeletal	687	PRSS42	ENSG00000178055.11	3	3.72467e-10	8.56675e-09	23	4.05488e-05	Yes	Yes
Muscle-Skeletal	687	MYL3	ENSG00000160808.9	3	0.0015853	0.0364618	23	0.0452836	Yes	No
Muscle-Skeletal	687	PTH1R	ENSG00000160801.13	3	0.00333735	0.076759	23	0.0813662	No	No
Muscle-Skeletal	687	CCDC12	ENSG00000160799.11	3	0.000908247	0.0199814	22	0.0310382	Yes	No
Muscle-Skeletal	687	NBEAL2	ENSG00000160796.16	3	0.000144622	0.00318167	22	0.0148474	Yes	No
Muscle-Skeletal	687	SETD2	ENSG00000181555.20	3	0.00147494	0.0324488	22	0.0417822	Yes	No
Muscle-Skeletal	687	KIF9	ENSG00000088727.12	3	0.00491116	0.093312	19	0.0968996	No	No
Muscle-Skeletal	687	KLHL18	ENSG00000114648.11	3	0.000281454	0.00534763	19	0.0173786	Yes	No
Muscle-Skeletal	687	PTPN23	ENSG00000076201.14	3	0.00422525	0.0760545	18	0.080694	No	No
Muscle-Skeletal	687	SCAP	ENSG00000114650.18	3	7.18372e-05	0.00129307	18	0.0115458	Yes	No
Muscle-Skeletal	687	ELP6	ENSG00000163832.15	3	0.00338066	0.0574713	17	0.063549	No	No
Muscle-Skeletal	687	CSPG5	ENSG00000114646.9	3	2.69619e-05	0.000431391	16	0.00815633	Yes	Yes
Muscle-Skeletal	687	SMARCC1	ENSG00000173473.10	3	0.00182448	0.0310162	17	0.0405064	Yes	No
Muscle-Skeletal	687	DHX30	ENSG00000132153.14	3	6.9594e-06	9.74316e-05	14	0.00564667	Yes	Yes
Muscle-Skeletal	687	MAP4	ENSG00000047849.21	3	0.00887208	0.124209	14	0.126355	No	No
Muscle-Skeletal	687	CDC25A	ENSG00000164045.11	3	0.00064077	0.00768924	12	0.0196805	Yes	No
Muscle-Skeletal	687	CAMP	ENSG00000164047.4	3	0.00470604	0.0564725	12	0.0626298	No	No
Muscle-Skeletal	687	ZNF589	ENSG00000164048.13	3	0.00489053	0.0586864	12	0.0646303	No	No
Muscle-Skeletal	687	NME6	ENSG00000172113.8	3	0.00332635	0.0399162	12	0.0482145	Yes	No
Muscle-Skeletal	687	PLXNB1	ENSG00000164050.12	3	0.000926626	0.0111195	12	0.0229552	Yes	No
Muscle-Skeletal	687	CCDC51	ENSG00000164051.13	3	0.018977	0.227723	12	0.228406	No	No
Muscle-Skeletal	687	TMA7	ENSG00000232112.3	3	0.00102984	0.0123581	12	0.0241371	Yes	No
Muscle-Skeletal	687	ATRIP	ENSG00000164053.19	3	0.00315799	0.0378959	12	0.0465473	Yes	No
Muscle-Skeletal	687	TREX1	ENSG00000213689.11	3	0.00086137	0.0103364	12	0.0222173	Yes	No
Muscle-Skeletal	687	SHISA5	ENSG00000164054.15	3	0.00225272	0.0270327	12	0.036999	Yes	No
Muscle-Skeletal	687	PFKFB4	ENSG00000114268.11	3	0.00070928	0.00851136	12	0.0204097	Yes	No
Muscle-Skeletal	687	UCN2	ENSG00000145040.3	3	0.0064398	0.0772776	12	0.0818389	No	No
Muscle-Skeletal	687	COL7A1	ENSG00000114270.17	3	0.00159202	0.0191043	12	0.0303041	Yes	No
Muscle-Skeletal	687	UQCRC1	ENSG00000010256.10	3	0.00618247	0.0741897	12	0.0789656	No	No
Muscle-Skeletal	687	SLC26A6	ENSG00000225697.12	3	0.000620103	0.00744124	12	0.0194419	Yes	No
Muscle-Skeletal	687	CELSR3	ENSG00000008300.16	3	0.00320481	0.0384577	12	0.0469788	Yes	No
Muscle-Skeletal	687	NCKIPSD	ENSG00000213672.7	3	0.000426062	0.00511274	12	0.0171676	Yes	No
Muscle-Skeletal	687	IP6K2	ENSG00000068745.14	3	0.00147119	0.0191255	13	0.0303128	Yes	No
Muscle-Skeletal	687	PRKAR2A	ENSG00000114302.15	3	0.0044484	0.0578292	13	0.0638921	No	No
Muscle-Skeletal	687	SLC25A20	ENSG00000178537.9	3	0.00149489	0.0194336	13	0.0305766	Yes	No
Muscle-Skeletal	687	ARIH2OS	ENSG00000221883.2	3	0.00658459	0.0790151	12	0.0834166	No	No
Muscle-Skeletal	687	ARIH2	ENSG00000177479.19	3	0.000850421	0.0110555	13	0.0229124	Yes	No
Muscle-Skeletal	687	P4HTM	ENSG00000178467.17	3	7.03959e-05	0.000915147	13	0.0103546	Yes	No
Muscle-Skeletal	687	WDR6	ENSG00000178252.17	3	0.00266821	0.0346867	13	0.0436702	Yes	No
Muscle-Skeletal	687	DALRD3	ENSG00000178149.16	3	0.00371229	0.0482598	13	0.0553553	No	No
Muscle-Skeletal	687	NDUFAF3	ENSG00000178057.14	3	0.00806622	0.104861	13	0.107778	No	No
Muscle-Skeletal	687	IMPDH2	ENSG00000178035.11	3	0.00941121	0.122346	13	0.124531	No	No
Muscle-Skeletal	687	QRICH1	ENSG00000198218.10	3	0.00587449	0.0763684	13	0.0809842	No	No
Muscle-Skeletal	687	QARS	ENSG00000172053.17	3	0.000106164	0.00138013	13	0.0117045	Yes	No
Muscle-Skeletal	687	USP19	ENSG00000172046.18	3	0.000262123	0.0034076	13	0.0151849	Yes	No
Muscle-Skeletal	687	LAMB2	ENSG00000172037.13	3	0.00315122	0.0409659	13	0.049051	Yes	No
Muscle-Skeletal	687	CCDC71	ENSG00000177352.9	3	0.000591336	0.00768737	13	0.0196789	Yes	No
Muscle-Skeletal	687	KLHDC8B	ENSG00000185909.14	3	0.0160266	0.208345	13	0.209152	No	No
Muscle-Skeletal	687	CCDC36	ENSG00000173421.16	3	0.000849875	0.0110484	13	0.0229081	Yes	No
Muscle-Skeletal	687	RP11-3B7.1	ENSG00000225399.4	3	0.00384003	0.0499204	13	0.0567417	No	No
Muscle-Skeletal	687	C3orf62	ENSG00000188315.7	3	0.00296127	0.0384966	13	0.0470013	Yes	No
Muscle-Skeletal	687	USP4	ENSG00000114316.12	3	0.0111971	0.145562	13	0.147257	No	No
Muscle-Skeletal	687	GPX1	ENSG00000233276.3	3	0.000276655	0.00359651	13	0.0154095	Yes	No
Muscle-Skeletal	687	RHOA	ENSG00000067560.10	3	0.000116778	0.00151812	13	0.01209	Yes	No
Muscle-Skeletal	687	TCTA	ENSG00000145022.4	3	0.00294653	0.0383049	13	0.0468635	Yes	No
Muscle-Skeletal	687	AMT	ENSG00000145020.15	3	0.000107845	0.00140199	13	0.0117784	Yes	No
Muscle-Skeletal	687	NICN1	ENSG00000145029.13	3	0.00156407	0.020333	13	0.0312939	Yes	No
Muscle-Skeletal	687	DAG1	ENSG00000173402.11	3	0.00582441	0.0757173	13	0.0803734	No	No
Muscle-Skeletal	687	BSN-AS2	ENSG00000226913.1	3	0.000294897	0.00383367	13	0.0157245	Yes	No
Muscle-Skeletal	687	BSN	ENSG00000164061.4	3	0.000322823	0.00451953	14	0.0165339	Yes	No
Muscle-Skeletal	687	APEH	ENSG00000164062.12	3	0.000871349	0.0113275	13	0.0231649	Yes	No
Muscle-Skeletal	687	MST1	ENSG00000173531.15	3	0.00657946	0.085533	13	0.0895506	No	No
Muscle-Skeletal	687	RNF123	ENSG00000164068.15	3	0.00531453	0.0690889	13	0.0742297	No	No
Muscle-Skeletal	687	GMPPB	ENSG00000173540.12	3	0.00434137	0.0564378	13	0.0626	No	No
Muscle-Skeletal	687	IP6K1	ENSG00000176095.11	3	0.00483671	0.067714	14	0.0729818	No	No
Muscle-Skeletal	687	CDHR4	ENSG00000187492.8	3	0.0018392	0.0239096	13	0.0342356	Yes	No
Muscle-Skeletal	687	FAM212A	ENSG00000185614.4	3	0.000672549	0.00874313	13	0.0206358	Yes	No
Muscle-Skeletal	687	UBA7	ENSG00000182179.12	3	0.0054843	0.0767802	14	0.0813833	No	No
Muscle-Skeletal	687	TRAIP	ENSG00000183763.8	3	0.0189109	0.264753	14	0.2651	No	No
Muscle-Skeletal	687	MST1R	ENSG00000164078.12	3	1.3284e-05	0.000185976	14	0.00671033	Yes	Yes
Muscle-Skeletal	687	MON1A	ENSG00000164077.13	3	0.00453729	0.063522	14	0.0690892	No	No
Muscle-Skeletal	687	RBM6	ENSG00000004534.14	3	0.00509296	0.0814873	16	0.0857281	No	No
Muscle-Skeletal	687	RBM5	ENSG00000003756.16	3	0.00450929	0.0721487	16	0.077074	No	No
Muscle-Skeletal	687	SEMA3F	ENSG00000001617.11	3	0.00646619	0.103459	16	0.106446	No	No
Muscle-Skeletal	687	SLC38A3	ENSG00000188338.14	3	0.00136574	0.0218518	16	0.0325316	Yes	No
Muscle-Skeletal	687	GNAI2	ENSG00000114353.16	3	0.0137509	0.220015	16	0.22077	No	No
Muscle-Skeletal	687	U73166.2	ENSG00000230454.1	3	0.00279178	0.0446684	16	0.0522008	No	No
Muscle-Skeletal	687	SEMA3B	ENSG00000012171.19	3	0.0011059	0.0176945	16	0.028992	Yes	No
Muscle-Skeletal	687	LSMEM2	ENSG00000179564.3	3	0.00259811	0.0415697	16	0.0495445	Yes	No
Muscle-Skeletal	687	IFRD2	ENSG00000214706.10	3	0.0212191	0.339506	16	0.339632	No	No
Muscle-Skeletal	687	HYAL3	ENSG00000186792.16	3	0.00038697	0.00619153	16	0.0181643	Yes	No
Muscle-Skeletal	687	NAT6	ENSG00000243477.5	3	0.00356853	0.0570965	16	0.0632077	No	No
Muscle-Skeletal	687	HYAL1	ENSG00000114378.16	3	0.000692137	0.0110742	16	0.0229346	Yes	No
Muscle-Skeletal	687	HYAL2	ENSG00000068001.13	3	0.000949094	0.0151855	16	0.0267813	Yes	No
Muscle-Skeletal	687	TUSC2	ENSG00000114383.9	3	0.00043955	0.0070328	16	0.0190662	Yes	No
Muscle-Skeletal	687	RASSF1	ENSG00000068028.17	3	0.00461562	0.0738499	16	0.0786457	No	No
Muscle-Skeletal	687	ZMYND10	ENSG00000004838.13	3	0.00118484	0.0189574	16	0.0301647	Yes	No
Muscle-Skeletal	687	NPRL2	ENSG00000114388.12	3	0.00437858	0.0700572	16	0.0751094	No	No
Muscle-Skeletal	687	CYB561D2	ENSG00000114395.10	3	0.00313247	0.0501195	16	0.0569277	No	No
Muscle-Skeletal	687	TMEM115	ENSG00000126062.3	3	0.00771121	0.123379	16	0.125559	No	No
Muscle-Skeletal	687	CACNA2D2	ENSG00000007402.11	3	0.00476881	0.0810697	17	0.0853279	No	No
Muscle-Skeletal	687	CYB561D2	ENSG00000271858.5	3	0.00163212	0.026114	16	0.0362255	Yes	No
Muscle-Skeletal	687	C3orf18	ENSG00000088543.14	3	0.00774167	0.123867	16	0.126031	No	No
Muscle-Skeletal	687	HEMK1	ENSG00000114735.9	3	0.00375875	0.06014	16	0.0659554	No	No
Muscle-Skeletal	687	CISH	ENSG00000114737.15	3	0.0163111	0.260978	16	0.261385	No	No
Muscle-Skeletal	687	MAPKAPK3	ENSG00000114738.10	3	0.000366553	0.00586485	16	0.0178692	Yes	No
Muscle-Skeletal	687	LINC02019	ENSG00000273356.1	3	0.00162943	0.0260709	16	0.0361868	Yes	No
Muscle-Skeletal	687	DOCK3	ENSG00000088538.12	3	0.000363227	0.00762776	21	0.0196357	Yes	No
Muscle-Skeletal	687	MANF	ENSG00000145050.15	3	0.000124744	0.00199591	16	0.0129444	Yes	No
Muscle-Skeletal	687	RBM15B	ENSG00000259956.1	3	0.00174432	0.0279091	16	0.037744	Yes	No
Muscle-Skeletal	687	DCAF1	ENSG00000145041.15	3	0.00133686	0.0227266	17	0.0332943	Yes	No
Muscle-Skeletal	687	RAD54L2	ENSG00000164080.13	3	9.83281e-05	0.00167158	17	0.0123275	Yes	No
Muscle-Skeletal	687	TEX264	ENSG00000164081.12	3	0.000844789	0.0135166	16	0.0252437	Yes	No
Muscle-Skeletal	687	GRM2	ENSG00000164082.14	3	0.00148108	0.0236973	16	0.0340484	Yes	No
Muscle-Skeletal	687	RRP9	ENSG00000114767.6	3	0.000818126	0.01309	16	0.0248611	Yes	No
Muscle-Skeletal	687	PARP3	ENSG00000041880.14	3	0.000146513	0.0023442	16	0.0135413	Yes	No
Muscle-Skeletal	687	GPR62	ENSG00000180929.5	3	0.00018291	0.00292656	16	0.0145171	Yes	No
Muscle-Skeletal	687	PCBP4	ENSG00000090097.21	3	0.00186099	0.0316369	17	0.0410694	Yes	No
Muscle-Skeletal	687	ABHD14B	ENSG00000114779.19	3	0.0010012	0.0170204	17	0.0283988	Yes	No
Muscle-Skeletal	687	ABHD14A	ENSG00000248487.8	3	0.000466315	0.00792735	17	0.0198957	Yes	No
Muscle-Skeletal	687	ACY1	ENSG00000243989.8	3	0.00551692	0.0937877	17	0.0973306	No	No
Muscle-Skeletal	687	RPL29	ENSG00000162244.10	3	0.00196021	0.0333235	17	0.0425269	Yes	No
Muscle-Skeletal	687	DUSP7	ENSG00000164086.9	3	0.000791729	0.0134594	17	0.0251926	Yes	No
Muscle-Skeletal	687	POC1A	ENSG00000164087.7	3	0.000568993	0.0102419	18	0.0221333	Yes	No
Muscle-Skeletal	687	ALAS1	ENSG00000023330.14	3	0.0017766	0.0302023	17	0.0398102	Yes	No
Muscle-Skeletal	687	TLR9	ENSG00000239732.3	3	0.00217734	0.0370147	17	0.0458081	Yes	No
Muscle-Skeletal	687	TWF2	ENSG00000247596.8	3	0.00177284	0.0319112	18	0.0413151	Yes	No
Muscle-Skeletal	687	PPM1M	ENSG00000164088.17	3	0.000128053	0.00230496	18	0.0134443	Yes	No
Muscle-Skeletal	687	WDR82	ENSG00000164091.11	3	0.000743417	0.0133815	18	0.0251363	Yes	No
Muscle-Skeletal	687	GLYCTK	ENSG00000168237.17	3	0.000193731	0.00348716	18	0.0153045	Yes	No
Muscle-Skeletal	687	DNAH1	ENSG00000114841.17	3	3.28941e-05	0.000592093	18	0.00895387	Yes	Yes
Muscle-Skeletal	687	BAP1	ENSG00000163930.9	3	0.00460919	0.0829654	18	0.0871006	No	No
Muscle-Skeletal	687	PHF7	ENSG00000010318.20	3	0.0024552	0.0441935	18	0.0517927	No	No
Muscle-Skeletal	687	SEMA3G	ENSG00000010319.6	3	0.00013745	0.00247411	18	0.0136993	Yes	No
Muscle-Skeletal	687	TNNC1	ENSG00000114854.7	3	0.00280781	0.0505406	18	0.0572967	No	No
Muscle-Skeletal	687	NISCH	ENSG00000010322.15	3	0.000144359	0.00274283	19	0.0141936	Yes	No
Muscle-Skeletal	687	STAB1	ENSG00000010327.10	3	0.00015588	0.00296171	19	0.0145292	Yes	No
Muscle-Skeletal	687	NT5DC2	ENSG00000168268.10	3	0.000646981	0.0122926	19	0.0240625	Yes	No
Muscle-Skeletal	687	SMIM4	ENSG00000168273.7	3	0.000712906	0.0135452	19	0.0252561	Yes	No
Muscle-Skeletal	687	PBRM1	ENSG00000163939.18	3	0.000225337	0.00450674	20	0.0165059	Yes	No
Muscle-Skeletal	687	GNL3	ENSG00000163938.16	3	0.00169615	0.0339229	20	0.0430304	Yes	No
Muscle-Skeletal	687	GLT8D1	ENSG00000016864.18	3	0.00105038	0.0210075	20	0.031869	Yes	No
Muscle-Skeletal	687	SPCS1	ENSG00000114902.13	3	0.00247283	0.0494566	20	0.0563421	No	No
Muscle-Skeletal	687	NEK4	ENSG00000114904.12	3	0.000167613	0.00351987	21	0.0153337	Yes	No
Muscle-Skeletal	687	ITIH3	ENSG00000162267.12	3	1.59229e-07	3.18459e-06	20	0.00153212	Yes	Yes
Muscle-Skeletal	687	ITIH4	ENSG00000055955.15	3	0.000834357	0.0175215	21	0.0288512	Yes	No
Muscle-Skeletal	687	MUSTN1	ENSG00000272573.5	3	0.00355131	0.0745776	21	0.0793102	No	No
Muscle-Skeletal	687	TMEM110	ENSG00000213533.11	3	0.00024746	0.00519666	21	0.017241	Yes	No
Muscle-Skeletal	687	SFMBT1	ENSG00000163935.13	3	0.00029967	0.0068924	23	0.0189248	Yes	No
Muscle-Skeletal	687	RFT1	ENSG00000163933.9	3	0.000299765	0.00659484	22	0.0185646	Yes	No
Muscle-Skeletal	687	PRKCD	ENSG00000163932.13	3	0.000354833	0.00816117	23	0.0201293	Yes	No
Muscle-Skeletal	687	TKT	ENSG00000163931.15	3	0.000735694	0.0176567	24	0.0289581	Yes	No
Muscle-Skeletal	687	DCP1A	ENSG00000272886.5	3	0.00348831	0.0872078	25	0.0910727	No	No
Muscle-Skeletal	687	CHDH	ENSG00000016391.10	3	4.11357e-05	0.00111066	27	0.0110275	Yes	No
Muscle-Skeletal	687	IL17RB	ENSG00000056736.9	3	0.000759156	0.0204972	27	0.0314023	Yes	No
Muscle-Skeletal	687	ACTR8	ENSG00000113812.13	3	0.0012186	0.0329022	27	0.04216	Yes	No
Muscle-Skeletal	687	SELENOK	ENSG00000113811.10	3	6.59296e-05	0.0017801	27	0.0125685	Yes	No
Muscle-Skeletal	687	CACNA2D3	ENSG00000157445.14	3	3.29077e-05	0.00134922	41	0.0116265	Yes	No
Muscle-Skeletal	687	LRTM1	ENSG00000144771.7	3	0.000227585	0.00682756	30	0.0188373	Yes	No
Muscle-Skeletal	687	WNT5A	ENSG00000114251.14	3	1.38349e-05	0.000401211	29	0.00798991	Yes	Yes
Muscle-Skeletal	687	CCDC66	ENSG00000180376.16	3	0.00175913	0.0510148	29	0.0577203	No	No
Muscle-Skeletal	687	FAM208A	ENSG00000163946.13	3	0.00134332	0.0389562	29	0.0474168	Yes	No
Muscle-Skeletal	687	ARHGEF3	ENSG00000163947.11	3	8.27582e-06	0.000264826	32	0.00714671	Yes	Yes
Muscle-Skeletal	687	IL17RD	ENSG00000144730.17	3	0.00231753	0.0648908	28	0.0703494	No	No
Muscle-Skeletal	687	HESX1	ENSG00000163666.8	3	0.000751508	0.0202907	27	0.0312678	Yes	No
Muscle-Skeletal	687	APPL1	ENSG00000157500.10	3	0.000317568	0.00857433	27	0.02046	Yes	No
Muscle-Skeletal	687	ASB14	ENSG00000239388.8	3	0.0016211	0.0437698	27	0.05145	No	No
Muscle-Skeletal	687	PDE12	ENSG00000174840.8	3	3.7495e-05	0.00101236	27	0.0107192	Yes	No
Muscle-Skeletal	687	ARF4	ENSG00000168374.10	3	0.000900103	0.0243028	27	0.0345821	Yes	No
Muscle-Skeletal	687	DENND6A	ENSG00000174839.12	3	0.000495905	0.0138853	28	0.0255183	Yes	No
Muscle-Skeletal	687	SLMAP	ENSG00000163681.14	3	0.000673646	0.0188621	28	0.0300667	Yes	No
Muscle-Skeletal	687	FLNB	ENSG00000136068.14	3	0.00055346	0.01439	26	0.0260562	Yes	No
Muscle-Skeletal	687	DNASE1L3	ENSG00000163687.13	3	0.000689633	0.0165512	24	0.0279797	Yes	No
Muscle-Skeletal	687	ABHD6	ENSG00000163686.14	3	0.000744598	0.0178704	24	0.0291723	Yes	No
Muscle-Skeletal	687	RPP14	ENSG00000163684.11	3	0.000830292	0.019927	24	0.0310016	Yes	No
Muscle-Skeletal	687	PXK	ENSG00000168297.15	3	0.000498727	0.0129669	26	0.024729	Yes	No
Muscle-Skeletal	687	PDHB	ENSG00000168291.12	3	7.70039e-05	0.00184809	24	0.0126551	Yes	No
Muscle-Skeletal	687	RP11-359I18.5	ENSG00000272360.1	3	0.000769693	0.0184726	24	0.0297349	Yes	No
Muscle-Skeletal	687	KCTD6	ENSG00000168301.12	3	0.000322992	0.0080748	25	0.0200324	Yes	No
Muscle-Skeletal	687	ACOX2	ENSG00000168306.12	3	0.000281988	0.00704971	25	0.0190766	Yes	No
Muscle-Skeletal	687	FAM107A	ENSG00000168309.16	3	0.000661405	0.0171965	26	0.0285388	Yes	No
Muscle-Skeletal	687	FHIT	ENSG00000189283.9	3	9.68255e-05	0.00551905	57	0.0174565	Yes	No
Muscle-Skeletal	687	PTPRG	ENSG00000144724.19	3	0.000268285	0.0115363	43	0.0233865	Yes	No
Muscle-Skeletal	687	C3orf14	ENSG00000114405.10	3	0.000226212	0.00701256	31	0.0190481	Yes	No
Muscle-Skeletal	687	C3orf49	ENSG00000163632.12	3	3.58316e-05	0.00111078	31	0.0110275	Yes	No
Muscle-Skeletal	687	THOC7	ENSG00000163634.11	3	7.39845e-06	0.000229352	31	0.00695456	Yes	Yes
Muscle-Skeletal	687	ATXN7	ENSG00000163635.17	3	9.11716e-05	0.00300866	33	0.0145923	Yes	No
Muscle-Skeletal	687	RP11-245J9.5	ENSG00000271843.1	3	4.88878e-05	0.00156441	32	0.012212	Yes	No
Muscle-Skeletal	687	PSMD6	ENSG00000163636.10	3	8.96446e-06	0.000286863	32	0.00723119	Yes	Yes
Muscle-Skeletal	687	PRICKLE2	ENSG00000163637.12	3	1.77517e-05	0.000674565	38	0.00947634	Yes	Yes
Muscle-Skeletal	687	ADAMTS9	ENSG00000163638.13	3	0.000164952	0.00560836	34	0.0175625	Yes	No
Muscle-Skeletal	687	MAGI1	ENSG00000151276.23	3	0.00192241	0.0865083	45	0.0904303	No	No
Muscle-Skeletal	687	SLC25A26	ENSG00000144741.17	3	0.00121758	0.0450506	37	0.0525443	No	No
Muscle-Skeletal	687	LRIG1	ENSG00000144749.13	3	0.000170601	0.00597105	35	0.0179463	Yes	No
Muscle-Skeletal	687	KBTBD8	ENSG00000163376.11	3	8.71914e-05	0.00279013	32	0.014273	Yes	No
Muscle-Skeletal	687	SUCLG2	ENSG00000172340.14	3	0.000436312	0.0157072	36	0.0272398	Yes	No
Muscle-Skeletal	687	SUCLG2-AS1	ENSG00000241316.6	3	0.000241216	0.00868379	36	0.0205988	Yes	No
Muscle-Skeletal	687	EOGT	ENSG00000163378.13	3	0.00154816	0.0479929	31	0.0551474	No	No
Muscle-Skeletal	687	TMF1	ENSG00000144747.15	3	0.00202155	0.062668	31	0.0683037	No	No
Muscle-Skeletal	687	UBA3	ENSG00000144744.16	3	0.000123194	0.00381903	31	0.0157026	Yes	No
Muscle-Skeletal	687	ARL6IP5	ENSG00000144746.6	3	0.000767847	0.0230354	30	0.0335394	Yes	No
Muscle-Skeletal	687	LMOD3	ENSG00000163380.15	3	0.00273923	0.0821768	30	0.0863515	No	No
Muscle-Skeletal	687	FRMD4B	ENSG00000114541.14	3	0.00107175	0.0375112	35	0.046209	Yes	No
Muscle-Skeletal	687	MITF	ENSG00000187098.14	3	0.000492151	0.0152567	31	0.0268513	Yes	No
Muscle-Skeletal	687	FOXP1	ENSG00000114861.18	3	0.000118991	0.0039267	33	0.0158477	Yes	No
Muscle-Skeletal	687	RP11-154H23.3	ENSG00000270562.1	3	0.000583683	0.0151758	26	0.0267687	Yes	No
Muscle-Skeletal	687	EIF4E3	ENSG00000163412.12	3	0.00181091	0.0488945	27	0.055864	No	No
Muscle-Skeletal	687	GPR27	ENSG00000170837.2	3	0.000172134	0.00447549	26	0.0164627	Yes	No
Muscle-Skeletal	687	PROK2	ENSG00000163421.8	3	1.06242e-05	0.00027623	26	0.00715777	Yes	Yes
Muscle-Skeletal	687	RYBP	ENSG00000163602.10	3	0.00019945	0.00578405	29	0.0177788	Yes	No
Muscle-Skeletal	687	SHQ1	ENSG00000144736.13	3	0.000255038	0.00790616	31	0.0198746	Yes	No
Muscle-Skeletal	687	GXYLT2	ENSG00000172986.12	3	0.000359898	0.0111569	31	0.0229825	Yes	No
Muscle-Skeletal	687	PPP4R2	ENSG00000163605.14	3	0.00158969	0.0476907	30	0.054867	No	No
Muscle-Skeletal	687	EBLN2	ENSG00000255423.1	3	0.00026738	0.00775401	29	0.0197502	Yes	No
Muscle-Skeletal	687	PDZRN3	ENSG00000121440.14	3	0.00111627	0.0357207	32	0.0446155	Yes	No
Muscle-Skeletal	687	CNTN3	ENSG00000113805.8	3	0.000125687	0.00452472	36	0.0165411	Yes	No
Muscle-Skeletal	687	LINC02018	ENSG00000272690.5	3	0.008341	0.266912	32	0.267228	No	No
Muscle-Skeletal	687	LINC00960	ENSG00000242516.1	3	9.14444e-05	0.00292622	32	0.0145171	Yes	No
Muscle-Skeletal	687	ZNF717	ENSG00000227124.8	3	0.00158309	0.0522421	33	0.0588273	No	No
Muscle-Skeletal	687	ROBO1	ENSG00000169855.19	3	0.00129034	0.0503234	39	0.0570908	No	No
Muscle-Skeletal	687	GBE1	ENSG00000114480.12	3	0.00865082	0.233572	27	0.23417	No	No
Muscle-Skeletal	687	CADM2	ENSG00000175161.13	3	0.000339186	0.0152634	45	0.026853	Yes	No
Muscle-Skeletal	687	VGLL3	ENSG00000206538.8	3	0.00370674	0.111202	30	0.113888	No	No
Muscle-Skeletal	687	LINC00506	ENSG00000281392.1	3	0.00101705	0.0294945	29	0.0391668	Yes	No
Muscle-Skeletal	687	CHMP2B	ENSG00000083937.8	3	0.00116662	0.0326654	28	0.041975	Yes	No
Muscle-Skeletal	687	POU1F1	ENSG00000064835.10	3	0.000521258	0.0145952	28	0.0262254	Yes	No
Muscle-Skeletal	687	HTR1F	ENSG00000179097.5	3	0.00265155	0.0795464	30	0.0839059	No	No
Muscle-Skeletal	687	CGGBP1	ENSG00000163320.10	3	0.00342472	0.106166	31	0.109036	No	No
Muscle-Skeletal	687	ZNF654	ENSG00000175105.6	3	0.000492768	0.0152758	31	0.0268573	Yes	No
Muscle-Skeletal	687	C3orf38	ENSG00000179021.9	3	0.00176646	0.0529937	30	0.0594503	No	No
Muscle-Skeletal	687	EPHA3	ENSG00000044524.10	3	0.000442546	0.0132764	30	0.0250458	Yes	No
Muscle-Skeletal	687	PROS1	ENSG00000184500.14	3	0.00183521	0.0238578	13	0.0342002	Yes	No
Muscle-Skeletal	687	ARL13B	ENSG00000169379.15	3	0.00738869	0.103442	14	0.106437	No	No
Muscle-Skeletal	687	DHFR2	ENSG00000178700.7	3	0.000754067	0.0105569	14	0.0223945	Yes	No
Muscle-Skeletal	687	NSUN3	ENSG00000178694.9	3	0.000343992	0.00515988	15	0.0172073	Yes	No
Muscle-Skeletal	687	MTRNR2L12	ENSG00000269028.3	3	4.38801e-10	1.00924e-08	23	4.05488e-05	Yes	Yes
Muscle-Skeletal	687	ARL6	ENSG00000113966.9	3	0.000478288	0.0119572	25	0.0237474	Yes	No
Muscle-Skeletal	687	CRYBG3	ENSG00000080200.9	3	1.47473e-05	0.000383431	26	0.00784982	Yes	Yes
Muscle-Skeletal	687	RIOX2	ENSG00000170854.17	3	0.00083098	0.0216055	26	0.0323268	Yes	No
Muscle-Skeletal	687	OR5K2	ENSG00000231861.2	3	0.000604311	0.0199423	33	0.0310185	Yes	No
Muscle-Skeletal	687	CLDND1	ENSG00000080822.16	3	0.00128581	0.0437176	34	0.0514074	No	No
Muscle-Skeletal	687	CPOX	ENSG00000080819.6	3	0.000874744	0.030616	35	0.0401821	Yes	No
Muscle-Skeletal	687	ST3GAL6	ENSG00000064225.12	3	0.000227614	0.00819411	36	0.0201612	Yes	No
Muscle-Skeletal	687	DCBLD2	ENSG00000057019.15	3	0.00106088	0.0381915	36	0.0467674	Yes	No
Muscle-Skeletal	687	COL8A1	ENSG00000144810.15	3	0.000266202	0.00745366	28	0.0194419	Yes	No
Muscle-Skeletal	687	RP11-383I23.2	ENSG00000273374.1	3	0.000101682	0.00264374	26	0.0139733	Yes	No
Muscle-Skeletal	687	CMSS1	ENSG00000184220.11	3	0.000316084	0.0101147	32	0.0219993	Yes	No
Muscle-Skeletal	687	FILIP1L	ENSG00000168386.18	3	4.219e-05	0.00130789	31	0.0115893	Yes	No
Muscle-Skeletal	687	TBC1D23	ENSG00000036054.12	3	0.00629154	0.157289	25	0.158671	No	No
Muscle-Skeletal	687	NIT2	ENSG00000114021.11	3	0.00465631	0.111752	24	0.114407	No	No
Muscle-Skeletal	687	TOMM70	ENSG00000154174.7	3	0.00204744	0.0491386	24	0.0560832	No	No
Muscle-Skeletal	687	LNP1	ENSG00000206535.7	3	0.000292824	0.00702779	24	0.0190654	Yes	No
Muscle-Skeletal	687	TMEM45A	ENSG00000181458.10	3	0.00579271	0.139025	24	0.140839	No	No
Muscle-Skeletal	687	TFG	ENSG00000114354.13	3	0.000612231	0.0134691	22	0.0251926	Yes	No
Muscle-Skeletal	687	ABI3BP	ENSG00000154175.16	3	2.97007e-06	7.42518e-05	25	0.00505636	Yes	Yes
Muscle-Skeletal	687	IMPG2	ENSG00000081148.11	3	0.00279782	0.0755411	27	0.0802234	No	No
Muscle-Skeletal	687	SENP7	ENSG00000138468.15	3	0.00515206	0.144258	28	0.145965	No	No
Muscle-Skeletal	687	TRMT10C	ENSG00000174173.6	3	1.84665e-05	0.000480129	26	0.00845594	Yes	Yes
Muscle-Skeletal	687	PCNP	ENSG00000081154.11	3	0.000445003	0.0115701	26	0.0234185	Yes	No
Muscle-Skeletal	687	ZBTB11	ENSG00000066422.4	3	0.00101552	0.0253879	25	0.0355657	Yes	No
Muscle-Skeletal	687	RPL24	ENSG00000114391.12	3	0.00198645	0.0496612	25	0.0565248	No	No
Muscle-Skeletal	687	CEP97	ENSG00000182504.10	3	0.00342739	0.0856848	25	0.0896802	No	No
Muscle-Skeletal	687	NXPE3	ENSG00000144815.15	3	0.000449955	0.0112489	25	0.0230852	Yes	No
Muscle-Skeletal	687	NFKBIZ	ENSG00000144802.11	3	0.000275586	0.00716524	26	0.0191376	Yes	No
Muscle-Skeletal	687	ALCAM	ENSG00000170017.12	3	5.19801e-05	0.00176732	34	0.0125578	Yes	No
Muscle-Skeletal	687	CBLB	ENSG00000114423.18	3	0.000549172	0.0186719	34	0.0299148	Yes	No
Muscle-Skeletal	687	LINC00882	ENSG00000242759.6	3	7.58278e-05	0.00250232	33	0.0137108	Yes	No
Muscle-Skeletal	687	DUBR	ENSG00000243701.5	3	0.000555683	0.0155591	28	0.0271205	Yes	No
Muscle-Skeletal	687	BBX	ENSG00000114439.18	3	0.000585535	0.0169805	29	0.0283614	Yes	No
Muscle-Skeletal	687	CD47	ENSG00000196776.14	3	0.00255636	0.0690217	27	0.0741872	No	No
Muscle-Skeletal	687	IFT57	ENSG00000114446.4	3	0.00058361	0.0157575	27	0.0272774	Yes	No
Muscle-Skeletal	687	MYH15	ENSG00000144821.9	3	0.000354562	0.00992774	28	0.0218281	Yes	No
Muscle-Skeletal	687	KIAA1524	ENSG00000163507.13	3	0.00044205	0.0119353	27	0.0237245	Yes	No
Muscle-Skeletal	687	DZIP3	ENSG00000198919.12	3	0.000118991	0.00333176	28	0.0150915	Yes	No
Muscle-Skeletal	687	RP11-553A10.1	ENSG00000206532.2	3	0.000315707	0.0088398	28	0.0207393	Yes	No
Muscle-Skeletal	687	NECTIN3	ENSG00000177707.10	3	0.00081276	0.0260083	32	0.0361288	Yes	No
Muscle-Skeletal	687	CD96	ENSG00000153283.12	3	0.00181584	0.0617385	34	0.0674232	No	No
Muscle-Skeletal	687	PLCXD2	ENSG00000240891.7	3	0.00238284	0.0762507	32	0.0808808	No	No
Muscle-Skeletal	687	PHLDB2	ENSG00000144824.20	3	8.99544e-05	0.00287854	32	0.0144269	Yes	No
Muscle-Skeletal	687	ABHD10	ENSG00000144827.8	3	0.000110297	0.00341921	31	0.0152048	Yes	No
Muscle-Skeletal	687	TAGLN3	ENSG00000144834.13	3	1.07515e-05	0.000333296	31	0.00755092	Yes	Yes
Muscle-Skeletal	687	C3orf52	ENSG00000114529.12	3	0.000218932	0.00722477	33	0.0192059	Yes	No
Muscle-Skeletal	687	GCSAM	ENSG00000174500.12	3	0.00105077	0.0346755	33	0.0436629	Yes	No
Muscle-Skeletal	687	CD200	ENSG00000091972.18	3	0.000338695	0.0111769	33	0.0230081	Yes	No
Muscle-Skeletal	687	ATG3	ENSG00000144848.10	3	0.00134306	0.0456639	34	0.0530786	No	No
Muscle-Skeletal	687	SLC35A5	ENSG00000138459.8	3	0.000110213	0.00374723	34	0.0156073	Yes	No
Muscle-Skeletal	687	CCDC80	ENSG00000091986.15	3	8.7941e-05	0.00298999	34	0.0145594	Yes	No
Muscle-Skeletal	687	CD200R1	ENSG00000163606.10	3	0.00174761	0.0559234	32	0.0621496	No	No
Muscle-Skeletal	687	GTPBP8	ENSG00000163607.15	3	0.000659337	0.0204395	31	0.0313767	Yes	No
Muscle-Skeletal	687	NEPRO	ENSG00000163608.14	3	0.00151598	0.0469955	31	0.054238	No	No
Muscle-Skeletal	687	LINC02044	ENSG00000243795.1	3	0.000204208	0.00592203	29	0.0178933	Yes	No
Muscle-Skeletal	687	BOC	ENSG00000144857.14	3	0.00175069	0.0525207	30	0.0590744	No	No
Muscle-Skeletal	687	CFAP44	ENSG00000206530.10	3	0.00056291	0.0168873	30	0.0282822	Yes	No
Muscle-Skeletal	687	SPICE1	ENSG00000163611.11	3	0.000109688	0.00307125	28	0.0146559	Yes	No
Muscle-Skeletal	687	SIDT1	ENSG00000072858.10	3	2.45025e-07	7.10571e-06	29	0.00193797	Yes	Yes
Muscle-Skeletal	687	USF3	ENSG00000176542.9	3	0.00112289	0.0314411	28	0.0408899	Yes	No
Muscle-Skeletal	687	NAA50	ENSG00000121579.12	3	0.00159729	0.0431268	27	0.0509251	No	No
Muscle-Skeletal	687	ATP6V1A	ENSG00000114573.9	3	0.000444686	0.0120065	27	0.0237875	Yes	No
Muscle-Skeletal	687	GRAMD1C	ENSG00000178075.19	3	0.00065211	0.017607	27	0.0289091	Yes	No
Muscle-Skeletal	687	ZDHHC23	ENSG00000184307.14	3	4.12519e-05	0.000990045	24	0.0106366	Yes	No
Muscle-Skeletal	687	CCDC191	ENSG00000163617.10	3	0.00215849	0.0539624	25	0.06035	No	No
Muscle-Skeletal	687	QTRT2	ENSG00000151576.10	3	0.000986523	0.0236766	24	0.0340376	Yes	No
Muscle-Skeletal	687	ZBTB20	ENSG00000181722.16	3	0.00166223	0.0531915	32	0.0596414	No	No
Muscle-Skeletal	687	GAP43	ENSG00000172020.12	3	0.00072852	0.0189415	26	0.0301545	Yes	No
Muscle-Skeletal	687	IGSF11	ENSG00000144847.12	3	0.000515234	0.0164875	32	0.0279298	Yes	No
Muscle-Skeletal	687	B4GALT4	ENSG00000121578.12	3	0.00271912	0.0788546	29	0.0832855	No	No
Muscle-Skeletal	687	ARHGAP31	ENSG00000031081.10	3	0.0010448	0.0323887	31	0.041725	Yes	No
Muscle-Skeletal	687	TMEM39A	ENSG00000176142.12	3	0.00141114	0.0409229	29	0.0490252	Yes	No
Muscle-Skeletal	687	POGLUT1	ENSG00000163389.10	3	0.00110287	0.0308802	28	0.0404101	Yes	No
Muscle-Skeletal	687	TIMMDC1	ENSG00000113845.9	3	6.65323e-05	0.0018629	28	0.0126551	Yes	No
Muscle-Skeletal	687	ADPRH	ENSG00000144843.11	3	0.000418836	0.0117274	28	0.0235721	Yes	No
Muscle-Skeletal	687	PLA1A	ENSG00000144837.8	3	0.000790422	0.0229222	29	0.0334371	Yes	No
Muscle-Skeletal	687	POPDC2	ENSG00000121577.13	3	0.00392674	0.113876	29	0.116389	No	No
Muscle-Skeletal	687	COX17	ENSG00000138495.6	3	6.3438e-06	0.00018397	29	0.0067039	Yes	Yes
Muscle-Skeletal	687	MAATS1	ENSG00000183833.16	3	0.00127391	0.0369434	29	0.0457444	Yes	No
Muscle-Skeletal	687	GSK3B	ENSG00000082701.14	3	0.00115536	0.0381269	33	0.0467382	Yes	No
Muscle-Skeletal	687	RP11-18H7.1	ENSG00000242622.1	3	0.00171443	0.0514328	30	0.0580787	No	No
Muscle-Skeletal	687	GPR156	ENSG00000175697.10	3	0.000943657	0.0283097	30	0.0381203	Yes	No
Muscle-Skeletal	687	LRRC58	ENSG00000163428.3	3	0.000509263	0.0142594	28	0.0259028	Yes	No
Muscle-Skeletal	687	FSTL1	ENSG00000163430.11	3	0.002424	0.0678721	28	0.0731228	No	No
Muscle-Skeletal	687	NDUFB4	ENSG00000065518.7	3	0.00195941	0.0509448	26	0.0576573	No	No
Muscle-Skeletal	687	HGD	ENSG00000113924.11	3	0.00025309	0.00683343	27	0.0188414	Yes	No
Muscle-Skeletal	687	RABL3	ENSG00000144840.8	3	0.000140679	0.00365765	26	0.015505	Yes	No
Muscle-Skeletal	687	GTF2E1	ENSG00000153767.9	3	0.000558282	0.0145153	26	0.0261755	Yes	No
Muscle-Skeletal	687	POLQ	ENSG00000051341.13	3	0.0011254	0.0315113	28	0.0409425	Yes	No
Muscle-Skeletal	687	FBXO40	ENSG00000163833.7	3	0.000592924	0.0160089	27	0.027484	Yes	No
Muscle-Skeletal	687	HCLS1	ENSG00000180353.10	3	2.62178e-05	0.000707881	27	0.00964915	Yes	Yes
Muscle-Skeletal	687	GOLGB1	ENSG00000173230.15	3	0.00195564	0.054758	28	0.061074	No	No
Muscle-Skeletal	687	IQCB1	ENSG00000173226.16	3	4.89358e-05	0.0013702	28	0.0116746	Yes	No
Muscle-Skeletal	687	EAF2	ENSG00000145088.8	3	0.00258337	0.069751	27	0.074856	No	No
Muscle-Skeletal	687	SLC15A2	ENSG00000163406.10	3	0.00488129	0.131795	27	0.133784	No	No
Muscle-Skeletal	687	CD86	ENSG00000114013.15	3	1.36032e-05	0.000367286	27	0.007757	Yes	Yes
Muscle-Skeletal	687	CSTA	ENSG00000121552.3	3	0.00142057	0.0383553	27	0.0469037	Yes	No
Muscle-Skeletal	687	CCDC58	ENSG00000160124.9	3	0.000161272	0.00435434	27	0.0163557	Yes	No
Muscle-Skeletal	687	FAM162A	ENSG00000114023.15	3	0.000416626	0.0116655	28	0.0234992	Yes	No
Muscle-Skeletal	687	WDR5B	ENSG00000196981.3	3	0.00112337	0.0303309	27	0.0399252	Yes	No
Muscle-Skeletal	687	KPNA1	ENSG00000114030.12	3	8.55141e-05	0.00239439	28	0.0135957	Yes	No
Muscle-Skeletal	687	PARP9	ENSG00000138496.16	3	0.00309204	0.0865772	28	0.0904846	No	No
Muscle-Skeletal	687	DTX3L	ENSG00000163840.9	3	0.00409587	0.114684	28	0.117141	No	No
Muscle-Skeletal	687	PARP15	ENSG00000173200.12	3	0.00171673	0.0480686	28	0.0551996	No	No
Muscle-Skeletal	687	PARP14	ENSG00000173193.13	3	0.000176635	0.00494579	28	0.017009	Yes	No
Muscle-Skeletal	687	HSPBAP1	ENSG00000169087.10	3	0.000514364	0.0144022	28	0.0260562	Yes	No
Muscle-Skeletal	687	DIRC2	ENSG00000138463.8	3	0.00017605	0.0049294	28	0.0169867	Yes	No
Muscle-Skeletal	687	LINC02035	ENSG00000273033.2	3	0.00106343	0.0287126	27	0.0384597	Yes	No
Muscle-Skeletal	687	SEMA5B	ENSG00000082684.14	3	0.000115089	0.00322248	28	0.0149284	Yes	No
Muscle-Skeletal	687	PDIA5	ENSG00000065485.19	3	0.000808209	0.0218217	27	0.0325316	Yes	No
Muscle-Skeletal	687	SEC22A	ENSG00000121542.11	3	0.00212088	0.0593846	28	0.0652784	No	No
Muscle-Skeletal	687	RP11-797D24.3	ENSG00000273454.1	3	3.63246e-05	0.00094444	26	0.010478	Yes	No
Muscle-Skeletal	687	ADCY5	ENSG00000173175.14	3	0.000109418	0.0030637	28	0.0146559	Yes	No
Muscle-Skeletal	687	HACD2	ENSG00000206527.9	3	9.02257e-05	0.00243609	27	0.0135957	Yes	No
Muscle-Skeletal	687	MYLK	ENSG00000065534.18	3	0.000636277	0.0203609	32	0.0313279	Yes	No
Muscle-Skeletal	687	CCDC14	ENSG00000175455.14	3	2.28939e-05	0.000663922	29	0.00943404	Yes	Yes
Muscle-Skeletal	687	KALRN	ENSG00000160145.15	3	0.000124181	0.0045947	37	0.0166197	Yes	No
Muscle-Skeletal	687	UMPS	ENSG00000114491.13	3	0.000334168	0.010025	30	0.0219141	Yes	No
Muscle-Skeletal	687	ITGB5	ENSG00000082781.11	3	0.00470962	0.160127	34	0.161453	No	No
Muscle-Skeletal	687	HEG1	ENSG00000173706.12	3	0.000119047	0.00416665	35	0.0161441	Yes	No
Muscle-Skeletal	687	SLC12A8	ENSG00000221955.10	3	2.82884e-05	0.00104667	37	0.0109151	Yes	No
Muscle-Skeletal	687	ZNF148	ENSG00000163848.19	3	0.000303803	0.0118483	39	0.0236654	Yes	No
Muscle-Skeletal	687	SNX4	ENSG00000114520.10	3	0.000176591	0.00688704	39	0.0189201	Yes	No
Muscle-Skeletal	687	OSBPL11	ENSG00000144909.7	3	0.000400513	0.01562	39	0.0271811	Yes	No
Muscle-Skeletal	687	ALG1L	ENSG00000189366.9	3	2.2e-05	0.000791999	36	0.010038	Yes	No
Muscle-Skeletal	687	ROPN1B	ENSG00000114547.9	3	0.00193571	0.0696854	36	0.0748006	No	No
Muscle-Skeletal	687	SLC41A3	ENSG00000114544.16	3	0.00189296	0.0719324	38	0.0768736	No	No
Muscle-Skeletal	687	ALDH1L1	ENSG00000144908.13	3	6.81125e-07	2.58828e-05	38	0.00316441	Yes	Yes
Muscle-Skeletal	687	RP11-71E19.1	ENSG00000250934.1	3	5.5662e-05	0.00200383	36	0.012954	Yes	No
Muscle-Skeletal	687	RP11-71E19.2	ENSG00000251448.1	3	0.00212184	0.0763864	36	0.080998	No	No
Muscle-Skeletal	687	KLF15	ENSG00000163884.3	3	0.00261475	0.0967459	37	0.10009	No	No
Muscle-Skeletal	687	CFAP100	ENSG00000163885.11	3	0.00112947	0.0429197	38	0.0507498	No	No
Muscle-Skeletal	687	ZXDC	ENSG00000070476.14	3	0.00423852	0.161064	38	0.162362	No	No
Muscle-Skeletal	687	UROC1	ENSG00000159650.8	3	0.00129954	0.0493827	38	0.0562857	No	No
Muscle-Skeletal	687	TXNRD3	ENSG00000197763.14	3	0.000776748	0.0287397	37	0.0384798	Yes	No
Muscle-Skeletal	687	CHCHD6	ENSG00000159685.10	3	0.000488745	0.019061	39	0.0302668	Yes	No
Muscle-Skeletal	687	PLXNA1	ENSG00000114554.11	3	0.000648847	0.0207631	32	0.0316168	Yes	No
Muscle-Skeletal	687	RP11-153F10.2	ENSG00000282860.1	3	0.00185758	0.0501547	27	0.0569636	No	No
Muscle-Skeletal	687	TPRA1	ENSG00000163870.14	3	0.000278893	0.00753011	27	0.0195282	Yes	No
Muscle-Skeletal	687	MCM2	ENSG00000073111.13	3	0.000552095	0.0149066	27	0.0265415	Yes	No
Muscle-Skeletal	687	PODXL2	ENSG00000114631.10	3	0.00188637	0.0528183	28	0.0592972	No	No
Muscle-Skeletal	687	ABTB1	ENSG00000114626.17	3	0.000237867	0.00642242	27	0.0183826	Yes	No
Muscle-Skeletal	687	MGLL	ENSG00000074416.13	3	0.000382887	0.0111037	29	0.0229428	Yes	No
Muscle-Skeletal	687	KBTBD12	ENSG00000187715.13	3	0.000843955	0.0244747	29	0.0347375	Yes	No
Muscle-Skeletal	687	SEC61A1	ENSG00000058262.9	3	0.000548472	0.0148087	27	0.0264562	Yes	No
Muscle-Skeletal	687	RUVBL1	ENSG00000175792.11	3	0.00107846	0.0301969	28	0.0398076	Yes	No
Muscle-Skeletal	687	EEFSEC	ENSG00000132394.10	3	0.00408947	0.114505	28	0.116973	No	No
Muscle-Skeletal	687	GATA2	ENSG00000179348.11	3	0.000464359	0.0120733	26	0.0238643	Yes	No
Muscle-Skeletal	687	RPN1	ENSG00000163902.11	3	0.000752202	0.0203095	27	0.0312877	Yes	No
Muscle-Skeletal	687	RAB7A	ENSG00000075785.12	3	0.00116928	0.0304012	26	0.0399949	Yes	No
Muscle-Skeletal	687	RP11-723O4.9	ENSG00000261159.1	3	0.00128398	0.0320995	25	0.0414621	Yes	No
Muscle-Skeletal	687	ACAD9	ENSG00000177646.18	3	1.54296e-09	3.8574e-08	25	7.74903e-05	Yes	Yes
Muscle-Skeletal	687	RP11-723O4.6	ENSG00000187695.8	3	0.000345608	0.00864021	25	0.0205349	Yes	No
Muscle-Skeletal	687	EFCC1	ENSG00000114654.7	3	0.000718028	0.0179507	25	0.0292404	Yes	No
Muscle-Skeletal	687	RAB43	ENSG00000172780.16	3	0.000135885	0.00353301	26	0.0153407	Yes	No
Muscle-Skeletal	687	ISY1	ENSG00000240682.9	3	0.000140551	0.00379488	27	0.01567	Yes	No
Muscle-Skeletal	687	RP11-434H6.7	ENSG00000273437.1	3	0.000761681	0.0205654	27	0.0314379	Yes	No
Muscle-Skeletal	687	CNBP	ENSG00000169714.16	3	0.000281227	0.00759312	27	0.0195936	Yes	No
Muscle-Skeletal	687	COPG1	ENSG00000181789.14	3	0.000303662	0.00819887	27	0.0201612	Yes	No
Muscle-Skeletal	687	HMCES	ENSG00000183624.13	3	0.000636168	0.0171765	27	0.0285327	Yes	No
Muscle-Skeletal	687	H1FX	ENSG00000184897.5	3	0.0002781	0.0075087	27	0.019504	Yes	No
Muscle-Skeletal	687	MBD4	ENSG00000129071.9	3	0.000121063	0.00338976	28	0.0151589	Yes	No
Muscle-Skeletal	687	IFT122	ENSG00000163913.11	3	0.00152648	0.0442679	29	0.0518384	No	No
Muscle-Skeletal	687	PLXND1	ENSG00000004399.12	3	0.0017167	0.0497843	29	0.0566368	No	No
Muscle-Skeletal	687	TMCC1	ENSG00000172765.16	3	7.67861e-05	0.00230358	30	0.0134443	Yes	No
Muscle-Skeletal	687	LINC02021	ENSG00000249846.6	3	0.000480929	0.0125042	26	0.0242874	Yes	No
Muscle-Skeletal	687	COL6A6	ENSG00000206384.10	3	2.61268e-06	7.05423e-05	27	0.00495862	Yes	Yes
Muscle-Skeletal	687	PIK3R4	ENSG00000196455.7	3	0.000185459	0.00500738	27	0.017023	Yes	No
Muscle-Skeletal	687	ATP2C1	ENSG00000017260.19	3	4.71824e-05	0.00150984	32	0.0120897	Yes	No
Muscle-Skeletal	687	ASTE1	ENSG00000034533.11	3	0.0007363	0.0228253	31	0.0333667	Yes	No
Muscle-Skeletal	687	NEK11	ENSG00000114670.13	3	7.13436e-05	0.00256837	36	0.0138029	Yes	No
Muscle-Skeletal	687	NUDT16	ENSG00000198585.11	3	0.000482189	0.0149479	31	0.0265591	Yes	No
Muscle-Skeletal	687	MRPL3	ENSG00000114686.8	3	0.000228928	0.00709678	31	0.0191227	Yes	No
Muscle-Skeletal	687	ACPP	ENSG00000014257.15	3	6.83303e-05	0.00239156	35	0.0135957	Yes	No
Muscle-Skeletal	687	DNAJC13	ENSG00000138246.15	3	0.000112351	0.00415698	37	0.016123	Yes	No
Muscle-Skeletal	687	ACAD11	ENSG00000240303.7	3	0.0042519	0.15732	37	0.158693	No	No
Muscle-Skeletal	687	ACKR4	ENSG00000129048.6	3	0.000419324	0.0150957	36	0.0266903	Yes	No
Muscle-Skeletal	687	UBA5	ENSG00000081307.12	3	0.000130779	0.00457725	35	0.0165934	Yes	No
Muscle-Skeletal	687	NPHP3	ENSG00000113971.19	3	6.11494e-05	0.00214023	35	0.0131674	Yes	No
Muscle-Skeletal	687	TMEM108	ENSG00000144868.13	3	5.24508e-06	0.000194068	37	0.00671033	Yes	Yes
Muscle-Skeletal	687	CDV3	ENSG00000091527.15	3	0.000479997	0.0143999	30	0.0260562	Yes	No
Muscle-Skeletal	687	TOPBP1	ENSG00000163781.12	3	0.00181394	0.0562321	31	0.0624451	No	No
Muscle-Skeletal	687	TF	ENSG00000091513.14	3	0.000210911	0.00653823	31	0.0185123	Yes	No
Muscle-Skeletal	687	SRPRB	ENSG00000144867.11	3	1.47592e-05	0.000457535	31	0.00830726	Yes	Yes
Muscle-Skeletal	687	RAB6B	ENSG00000154917.10	3	0.00013121	0.00419871	32	0.0161751	Yes	No
Muscle-Skeletal	687	SLCO2A1	ENSG00000174640.12	3	0.0005906	0.0188992	32	0.0301139	Yes	No
Muscle-Skeletal	687	RYK	ENSG00000163785.12	3	4.14934e-05	0.00132779	32	0.0116104	Yes	No
Muscle-Skeletal	687	RP11-375I20.6	ENSG00000260633.1	3	0.00159365	0.0462159	29	0.0535923	No	No
Muscle-Skeletal	687	AMOTL2	ENSG00000114019.14	3	1.12434e-05	0.000326059	29	0.00751415	Yes	Yes
Muscle-Skeletal	687	ANAPC13	ENSG00000129055.12	3	0.00108545	0.0303925	28	0.0399868	Yes	No
Muscle-Skeletal	687	CEP63	ENSG00000182923.16	3	0.00240679	0.0697969	29	0.0748903	No	No
Muscle-Skeletal	687	EPHB1	ENSG00000154928.16	3	0.000210774	0.00695554	33	0.018981	Yes	No
Muscle-Skeletal	687	KY	ENSG00000174611.11	3	0.000154084	0.00431434	28	0.0162951	Yes	No
Muscle-Skeletal	687	PPP2R3A	ENSG00000073711.10	3	0.000176625	0.00388576	22	0.0157638	Yes	No
Muscle-Skeletal	687	MSL2	ENSG00000174579.3	3	0.00409803	0.0819605	20	0.0861526	No	No
Muscle-Skeletal	687	PCCB	ENSG00000114054.13	3	0.000650398	0.013008	20	0.0247788	Yes	No
Muscle-Skeletal	687	STAG1	ENSG00000118007.12	3	0.000726899	0.0181725	25	0.0294346	Yes	No
Muscle-Skeletal	687	SLC35G2	ENSG00000168917.8	3	0.000530189	0.011134	21	0.0229697	Yes	No
Muscle-Skeletal	687	NCK1	ENSG00000158092.6	3	0.00125011	0.0275025	22	0.0373838	Yes	No
Muscle-Skeletal	687	IL20RB	ENSG00000174564.12	3	0.000508262	0.0106735	21	0.0224915	Yes	No
Muscle-Skeletal	687	CLDN18	ENSG00000066405.12	3	0.000525494	0.0120864	23	0.0238738	Yes	No
Muscle-Skeletal	687	DZIP1L	ENSG00000158163.14	3	0.000417175	0.00959503	23	0.0214915	Yes	No
Muscle-Skeletal	687	DBR1	ENSG00000138231.12	3	0.0015772	0.0346983	22	0.0436814	Yes	No
Muscle-Skeletal	687	ARMC8	ENSG00000114098.17	3	0.000987456	0.0236989	24	0.0340484	Yes	No
Muscle-Skeletal	687	NME9	ENSG00000181322.13	3	0.00170343	0.039179	23	0.0476067	Yes	No
Muscle-Skeletal	687	MRAS	ENSG00000158186.12	3	2.75408e-05	0.000633438	23	0.00923247	Yes	Yes
Muscle-Skeletal	687	ESYT3	ENSG00000158220.13	3	1.28325e-05	0.000295147	23	0.00726509	Yes	Yes
Muscle-Skeletal	687	CEP70	ENSG00000114107.8	3	7.05576e-05	0.00169338	24	0.0123925	Yes	No
Muscle-Skeletal	687	FAIM	ENSG00000158234.12	3	0.000784386	0.0180409	23	0.0293071	Yes	No
Muscle-Skeletal	687	PIK3CB	ENSG00000051382.8	3	0.00202612	0.0506531	25	0.0574044	No	No
Muscle-Skeletal	687	MRPS22	ENSG00000175110.11	3	0.000178262	0.00463482	26	0.016654	Yes	No
Muscle-Skeletal	687	COPB2	ENSG00000184432.9	3	0.000150005	0.00375012	25	0.015612	Yes	No
Muscle-Skeletal	687	RBP1	ENSG00000114115.9	3	0.00159248	0.0429968	27	0.0508303	No	No
Muscle-Skeletal	687	NMNAT3	ENSG00000163864.15	3	3.73176e-06	0.000104489	28	0.00579051	Yes	Yes
Muscle-Skeletal	687	CLSTN2	ENSG00000158258.16	3	5.32527e-05	0.0019171	36	0.0127841	Yes	No
Muscle-Skeletal	687	SLC25A36	ENSG00000114120.11	3	0.00102835	0.0308504	30	0.0403842	Yes	No
Muscle-Skeletal	687	SPSB4	ENSG00000175093.4	3	0.000727315	0.0225468	31	0.0331397	Yes	No
Muscle-Skeletal	687	PXYLP1	ENSG00000155893.12	3	0.000153343	0.00475363	31	0.0167792	Yes	No
Muscle-Skeletal	687	ZBTB38	ENSG00000177311.11	3	0.000230731	0.00692194	30	0.0189407	Yes	No
Muscle-Skeletal	687	RASA2	ENSG00000155903.11	3	2.69537e-05	0.000781658	29	0.00999366	Yes	Yes
Muscle-Skeletal	687	RNF7	ENSG00000114125.13	3	0.000896932	0.0233202	26	0.0337196	Yes	No
Muscle-Skeletal	687	GRK7	ENSG00000114124.2	3	0.00102307	0.0265997	26	0.0366154	Yes	No
Muscle-Skeletal	687	ATP1B3	ENSG00000069849.10	3	1.97028e-05	0.000531977	27	0.00860967	Yes	Yes
Muscle-Skeletal	687	TFDP2	ENSG00000114126.17	3	1.2048e-05	0.000349391	29	0.00761938	Yes	Yes
Muscle-Skeletal	687	GK5	ENSG00000175066.15	3	0.000157292	0.00440418	28	0.0164051	Yes	No
Muscle-Skeletal	687	XRN1	ENSG00000114127.10	3	0.00124069	0.03598	29	0.0448488	Yes	No
Muscle-Skeletal	687	ATR	ENSG00000175054.14	3	3.47033e-05	0.0010064	29	0.0107162	Yes	No
Muscle-Skeletal	687	PLS1	ENSG00000120756.12	3	0.00135262	0.0405785	30	0.0487418	Yes	No
Muscle-Skeletal	687	TRPC1	ENSG00000144935.14	3	0.000662893	0.0192239	29	0.0303805	Yes	No
Muscle-Skeletal	687	PCOLCE2	ENSG00000163710.7	3	5.14191e-06	0.000149115	29	0.00625989	Yes	Yes
Muscle-Skeletal	687	PAQR9	ENSG00000188582.8	3	0.00153085	0.0428639	28	0.0507153	No	No
Muscle-Skeletal	687	U2SURP	ENSG00000163714.17	3	0.000165306	0.00479387	29	0.0168251	Yes	No
Muscle-Skeletal	687	CHST2	ENSG00000175040.5	3	0.000147196	0.00412149	28	0.0160477	Yes	No
Muscle-Skeletal	687	SLC9A9	ENSG00000181804.14	3	1.58172e-06	5.6942e-05	36	0.00466895	Yes	Yes
Muscle-Skeletal	687	C3orf58	ENSG00000181744.8	3	0.000636503	0.0197316	31	0.0308379	Yes	No
Muscle-Skeletal	687	PLOD2	ENSG00000152952.11	3	6.94302e-05	0.00243006	35	0.0135957	Yes	No
Muscle-Skeletal	687	PLSCR4	ENSG00000114698.14	3	0.00117029	0.0409602	35	0.049051	Yes	No
Muscle-Skeletal	687	PLSCR1	ENSG00000188313.12	3	0.00117252	0.0375207	32	0.0462101	Yes	No
Muscle-Skeletal	687	ZIC4	ENSG00000174963.17	3	0.000546362	0.0152981	28	0.0268711	Yes	No
Muscle-Skeletal	687	ZIC1	ENSG00000152977.9	3	8.90008e-06	0.000258102	29	0.00714671	Yes	Yes
Muscle-Skeletal	687	RP11-71N10.1	ENSG00000239922.1	3	0.00024773	0.00693644	28	0.0189552	Yes	No
Muscle-Skeletal	687	AGTR1	ENSG00000144891.17	3	3.78761e-05	0.00121203	32	0.0113314	Yes	No
Muscle-Skeletal	687	CPB1	ENSG00000153002.11	3	0.000522689	0.016726	32	0.0281323	Yes	No
Muscle-Skeletal	687	CPA3	ENSG00000163751.3	3	0.000429346	0.0133097	31	0.025072	Yes	No
Muscle-Skeletal	687	GYG1	ENSG00000163754.17	3	0.000286075	0.00886833	31	0.0207654	Yes	No
Muscle-Skeletal	687	HLTF	ENSG00000071794.15	3	0.00055038	0.0170618	31	0.028426	Yes	No
Muscle-Skeletal	687	HPS3	ENSG00000163755.8	3	0.000852075	0.0264143	31	0.0364702	Yes	No
Muscle-Skeletal	687	CP	ENSG00000047457.13	3	0.00139236	0.0431631	31	0.0509537	No	No
Muscle-Skeletal	687	TM4SF18	ENSG00000163762.6	3	6.51227e-05	0.00195368	30	0.0128679	Yes	No
Muscle-Skeletal	687	TM4SF1	ENSG00000169908.11	3	1.98018e-05	0.000594053	30	0.00895387	Yes	Yes
Muscle-Skeletal	687	WWTR1	ENSG00000018408.14	3	5.85868e-05	0.00193336	33	0.012834	Yes	No
Muscle-Skeletal	687	COMMD2	ENSG00000114744.8	3	0.00126183	0.0378548	30	0.0465217	Yes	No
Muscle-Skeletal	687	RNF13	ENSG00000082996.19	3	7.76851e-05	0.00248592	32	0.0137108	Yes	No
Muscle-Skeletal	687	PFN2	ENSG00000070087.13	3	7.25379e-05	0.00217614	30	0.0132226	Yes	No
Muscle-Skeletal	687	RP11-651P23.5	ENSG00000242791.2	3	0.000755725	0.021916	29	0.03257	Yes	No
Muscle-Skeletal	687	TSC22D2	ENSG00000196428.12	3	0.000568235	0.0164788	29	0.0279269	Yes	No
Muscle-Skeletal	687	SERP1	ENSG00000120742.10	3	0.000386174	0.0108129	28	0.0226128	Yes	No
Muscle-Skeletal	687	EIF2A	ENSG00000144895.11	3	4.08219e-06	0.000114301	28	0.00594045	Yes	Yes
Muscle-Skeletal	687	SELENOT	ENSG00000198843.12	3	0.00011528	0.00322784	28	0.0149314	Yes	No
Muscle-Skeletal	687	SIAH2	ENSG00000181788.3	3	0.00149251	0.0417903	28	0.0497491	Yes	No
Muscle-Skeletal	687	MED12L	ENSG00000144893.12	3	0.00027937	0.00893985	32	0.020847	Yes	No
Muscle-Skeletal	687	GPR171	ENSG00000174946.6	3	0.00143603	0.0402088	28	0.0484471	Yes	No
Muscle-Skeletal	687	P2RY14	ENSG00000174944.8	3	0.000647794	0.018786	29	0.0300199	Yes	No
Muscle-Skeletal	687	P2RY13	ENSG00000181631.6	3	0.000156705	0.00438773	28	0.0163995	Yes	No
Muscle-Skeletal	687	P2RY12	ENSG00000169313.9	3	0.00129172	0.0361682	28	0.045017	Yes	No
Muscle-Skeletal	687	IGSF10	ENSG00000152580.8	3	0.000565715	0.01584	28	0.0273343	Yes	No
Muscle-Skeletal	687	MBNL1	ENSG00000152601.17	3	0.00175276	0.0560882	32	0.0623154	No	No
Muscle-Skeletal	687	P2RY1	ENSG00000169860.6	3	0.000487507	0.0141377	29	0.0257897	Yes	No
Muscle-Skeletal	687	RAP2B	ENSG00000181467.4	3	0.0020257	0.060771	30	0.0665402	No	No
Muscle-Skeletal	687	ARHGEF26	ENSG00000114790.12	3	0.0033413	0.106922	32	0.109735	No	No
Muscle-Skeletal	687	DHX36	ENSG00000174953.13	3	0.000379513	0.0117649	31	0.0235908	Yes	No
Muscle-Skeletal	687	MME	ENSG00000196549.10	3	0.000329047	0.00954235	29	0.0214273	Yes	No
Muscle-Skeletal	687	RP11-451G4.2	ENSG00000240045.1	3	0.000149757	0.00389368	26	0.015766	Yes	No
Muscle-Skeletal	687	RP11-451G4.3	ENSG00000242790.1	3	2.63562e-05	0.000685262	26	0.00954319	Yes	Yes
Muscle-Skeletal	687	PLCH1	ENSG00000114805.16	3	7.96246e-05	0.00254799	32	0.0137591	Yes	No
Muscle-Skeletal	687	C3orf33	ENSG00000174928.15	3	0.00111314	0.0300548	27	0.0396918	Yes	No
Muscle-Skeletal	687	SLC33A1	ENSG00000169359.13	3	0.000348721	0.00941546	27	0.0213031	Yes	No
Muscle-Skeletal	687	GMPS	ENSG00000163655.15	3	7.70189e-05	0.00207951	27	0.0131062	Yes	No
Muscle-Skeletal	687	KCNAB1	ENSG00000169282.17	3	0.00133579	0.0440812	33	0.0516875	No	No
Muscle-Skeletal	687	SSR3	ENSG00000114850.6	3	0.00113721	0.0307047	27	0.0402623	Yes	No
Muscle-Skeletal	687	TIPARP	ENSG00000163659.12	3	0.00444416	0.124437	28	0.126563	No	No
Muscle-Skeletal	687	LINC00886	ENSG00000240875.5	3	0.00175102	0.0490285	28	0.0559853	No	No
Muscle-Skeletal	687	CCNL1	ENSG00000163660.11	3	0.000328408	0.008867	27	0.0207654	Yes	No
Muscle-Skeletal	687	PTX3	ENSG00000163661.3	3	0.000380016	0.0106405	28	0.022459	Yes	No
Muscle-Skeletal	687	PQLC2L	ENSG00000174899.10	3	0.000740742	0.0222223	30	0.032849	Yes	No
Muscle-Skeletal	687	SHOX2	ENSG00000168779.19	3	1.07861e-05	0.000312796	29	0.00743474	Yes	Yes
Muscle-Skeletal	687	RSRC1	ENSG00000174891.12	3	0.000503764	0.017128	34	0.0284805	Yes	No
Muscle-Skeletal	687	MLF1	ENSG00000178053.17	3	9.02145e-05	0.00252601	28	0.0137193	Yes	No
Muscle-Skeletal	687	GFM1	ENSG00000168827.14	3	0.000839963	0.023519	28	0.033899	Yes	No
Muscle-Skeletal	687	LXN	ENSG00000079257.7	3	0.00110682	0.0309908	28	0.0404889	Yes	No
Muscle-Skeletal	687	RP11-379F4.7	ENSG00000272087.1	3	0.000825874	0.0222986	27	0.0329104	Yes	No
Muscle-Skeletal	687	RP11-379F4.6	ENSG00000272440.1	3	0.00197585	0.0533478	27	0.0597792	No	No
Muscle-Skeletal	687	RARRES1	ENSG00000118849.9	3	4.27885e-05	0.00115529	27	0.0112185	Yes	No
Muscle-Skeletal	687	MFSD1	ENSG00000118855.18	3	0.00205245	0.0574685	28	0.063549	No	No
Muscle-Skeletal	687	IQCJ-SCHIP1	ENSG00000283154.2	3	0.00149995	0.0569982	38	0.0631301	No	No
Muscle-Skeletal	687	SCHIP1	ENSG00000151967.18	3	1.3155e-06	3.28875e-05	25	0.00354722	Yes	Yes
Muscle-Skeletal	687	IL12A	ENSG00000168811.6	3	0.000124295	0.00298307	24	0.0145544	Yes	No
Muscle-Skeletal	687	C3orf80	ENSG00000180044.5	3	0.000856409	0.0205538	24	0.0314351	Yes	No
Muscle-Skeletal	687	IFT80	ENSG00000068885.14	3	0.000412577	0.010727	26	0.0225293	Yes	No
Muscle-Skeletal	687	SMC4	ENSG00000113810.15	3	0.000357023	0.00856854	24	0.0204535	Yes	No
Muscle-Skeletal	687	TRIM59	ENSG00000213186.7	3	0.000240933	0.00602331	25	0.017996	Yes	No
Muscle-Skeletal	687	KPNA4	ENSG00000186432.8	3	0.00256352	0.0666516	26	0.0719477	No	No
Muscle-Skeletal	687	PPM1L	ENSG00000163590.13	3	9.44687e-05	0.00311747	33	0.0147572	Yes	No
Muscle-Skeletal	687	B3GALNT1	ENSG00000169255.13	3	3.92049e-06	0.000113694	29	0.00594045	Yes	Yes
Muscle-Skeletal	687	NMD3	ENSG00000169251.12	3	5.97261e-05	0.00185151	31	0.0126551	Yes	No
Muscle-Skeletal	687	BCHE	ENSG00000114200.9	3	0.000939644	0.0319479	34	0.0413592	Yes	No
Muscle-Skeletal	687	PDCD10	ENSG00000114209.14	3	0.000483521	0.0135386	28	0.0252561	Yes	No
Muscle-Skeletal	687	SERPINI1	ENSG00000163536.12	3	4.2971e-05	0.00116022	27	0.0112392	Yes	No
Muscle-Skeletal	687	GOLIM4	ENSG00000173905.8	3	0.00164707	0.0444708	27	0.0520229	No	No
Muscle-Skeletal	687	MECOM	ENSG00000085276.17	3	0.00010882	0.00348225	32	0.0153045	Yes	No
Muscle-Skeletal	687	ACTRT3	ENSG00000184378.2	3	0.000451952	0.0117508	26	0.0235813	Yes	No
Muscle-Skeletal	687	MYNN	ENSG00000085274.15	3	6.34437e-05	0.00164954	26	0.0122944	Yes	No
Muscle-Skeletal	687	LRRC34	ENSG00000171757.15	3	0.000183365	0.00476748	26	0.016782	Yes	No
Muscle-Skeletal	687	SEC62	ENSG00000008952.16	3	0.000114252	0.00297055	26	0.0145502	Yes	No
Muscle-Skeletal	687	GPR160	ENSG00000173890.16	3	0.000714566	0.0185787	26	0.0298201	Yes	No
Muscle-Skeletal	687	PHC3	ENSG00000173889.15	3	0.00136658	0.0368977	27	0.0456984	Yes	No
Muscle-Skeletal	687	PRKCI	ENSG00000163558.12	3	0.00107895	0.0280527	26	0.0378885	Yes	No
Muscle-Skeletal	687	SKIL	ENSG00000136603.13	3	0.00104589	0.0271932	26	0.0371441	Yes	No
Muscle-Skeletal	687	CLDN11	ENSG00000013297.10	3	0.000406193	0.0134044	33	0.0251484	Yes	No
Muscle-Skeletal	687	RPL22L1	ENSG00000163584.17	3	0.000540067	0.0145818	27	0.0262211	Yes	No
Muscle-Skeletal	687	EIF5A2	ENSG00000163577.7	3	0.000111808	0.00313062	28	0.0147717	Yes	No
Muscle-Skeletal	687	TNIK	ENSG00000154310.16	3	0.000127585	0.00421031	33	0.0161967	Yes	No
Muscle-Skeletal	687	PLD1	ENSG00000075651.15	3	0.0012625	0.0403999	32	0.0486151	Yes	No
Muscle-Skeletal	687	FNDC3B	ENSG00000075420.12	3	0.000634585	0.0215759	34	0.0322945	Yes	No
Muscle-Skeletal	687	TNFSF10	ENSG00000121858.10	3	0.0023757	0.0712711	30	0.0762582	No	No
Muscle-Skeletal	687	NCEH1	ENSG00000144959.9	3	0.00117478	0.0352435	30	0.0441808	Yes	No
Muscle-Skeletal	687	ECT2	ENSG00000114346.13	3	0.000385518	0.0115656	30	0.0234158	Yes	No
Muscle-Skeletal	687	NLGN1	ENSG00000169760.17	3	0.000223856	0.00962583	43	0.0215185	Yes	No
Muscle-Skeletal	687	NAALADL2	ENSG00000177694.15	3	0.000301508	0.0156784	52	0.0272126	Yes	No
Muscle-Skeletal	687	TBL1XR1	ENSG00000177565.16	3	2.16007e-05	0.000712823	33	0.00967437	Yes	Yes
Muscle-Skeletal	687	ZMAT3	ENSG00000172667.10	3	0.000362999	0.00980096	27	0.0217527	Yes	No
Muscle-Skeletal	687	PIK3CA	ENSG00000121879.3	3	0.000666513	0.0179958	27	0.0292724	Yes	No
Muscle-Skeletal	687	KCNMB3	ENSG00000171121.16	3	0.00118153	0.0307199	26	0.0402757	Yes	No
Muscle-Skeletal	687	ZNF639	ENSG00000121864.9	3	0.000244073	0.00658996	27	0.0185646	Yes	No
Muscle-Skeletal	687	RP11-255C15.3	ENSG00000260743.1	3	5.79778e-06	0.000150742	26	0.00625989	Yes	Yes
Muscle-Skeletal	687	MFN1	ENSG00000171109.18	3	0.0027794	0.0750439	27	0.0797586	No	No
Muscle-Skeletal	687	GNB4	ENSG00000114450.9	3	0.00277617	0.0749567	27	0.0796765	No	No
Muscle-Skeletal	687	ACTL6A	ENSG00000136518.16	3	0.000771141	0.0208208	27	0.0316836	Yes	No
Muscle-Skeletal	687	MRPL47	ENSG00000136522.13	3	0.00588033	0.158769	27	0.160114	No	No
Muscle-Skeletal	687	NDUFB5	ENSG00000136521.12	3	0.000538553	0.0140024	26	0.0256388	Yes	No
Muscle-Skeletal	687	USP13	ENSG00000058056.8	3	0.000374119	0.0104753	28	0.0223352	Yes	No
Muscle-Skeletal	687	PEX5L	ENSG00000114757.18	3	0.000190857	0.00553484	29	0.0174824	Yes	No
Muscle-Skeletal	687	RP11-494H4.3	ENSG00000270178.1	3	0.000233076	0.00605998	26	0.0180363	Yes	No
Muscle-Skeletal	687	TTC14	ENSG00000163728.10	3	0.000482572	0.0110992	23	0.0229428	Yes	No
Muscle-Skeletal	687	CCDC39	ENSG00000145075.11	3	0.00156962	0.0408102	26	0.0489402	Yes	No
Muscle-Skeletal	687	FXR1	ENSG00000114416.17	3	1.1064e-05	0.000265536	24	0.00714671	Yes	Yes
Muscle-Skeletal	687	DNAJC19	ENSG00000205981.6	3	0.000899231	0.0197831	22	0.0308851	Yes	No
Muscle-Skeletal	687	SOX2	ENSG00000181449.3	3	0.00255648	0.0511296	20	0.0578136	No	No
Muscle-Skeletal	687	ATP11B	ENSG00000058063.15	3	0.000208595	0.00563206	27	0.0175931	Yes	No
Muscle-Skeletal	687	DCUN1D1	ENSG00000043093.13	3	0.00199328	0.0518253	26	0.0584645	No	No
Muscle-Skeletal	687	MCCC1	ENSG00000078070.12	3	0.00247434	0.0668071	27	0.0721059	No	No
Muscle-Skeletal	687	MCF2L2	ENSG00000053524.12	3	0.000238066	0.00714199	30	0.0191314	Yes	No
Muscle-Skeletal	687	B3GNT5	ENSG00000176597.11	3	0.000138267	0.0037332	27	0.0155972	Yes	No
Muscle-Skeletal	687	KLHL6	ENSG00000172578.11	3	0.00137239	0.0397992	29	0.0481165	Yes	No
Muscle-Skeletal	687	KLHL24	ENSG00000114796.15	3	0.000828513	0.0248554	30	0.0351012	Yes	No
Muscle-Skeletal	687	YEATS2	ENSG00000163872.15	3	0.000160231	0.00512739	32	0.0171676	Yes	No
Muscle-Skeletal	687	MAP6D1	ENSG00000180834.7	3	3.59617e-05	0.00107885	30	0.0109151	Yes	No
Muscle-Skeletal	687	PARL	ENSG00000175193.13	3	0.000727944	0.0218383	30	0.0325316	Yes	No
Muscle-Skeletal	687	ABCC5	ENSG00000114770.16	3	0.000100081	0.00300244	30	0.0145892	Yes	No
Muscle-Skeletal	687	RP11-778D9.13	ENSG00000273181.1	3	1.69065e-05	0.0005241	31	0.00857349	Yes	Yes
Muscle-Skeletal	687	EIF2B5	ENSG00000145191.12	3	5.98849e-05	0.00185643	31	0.0126551	Yes	No
Muscle-Skeletal	687	DVL3	ENSG00000161202.17	3	0.000129862	0.00402571	31	0.015945	Yes	No
Muscle-Skeletal	687	AP2M1	ENSG00000161203.13	3	0.000146331	0.00438994	30	0.0163995	Yes	No
Muscle-Skeletal	687	ABCF3	ENSG00000161204.11	3	0.000139335	0.00418006	30	0.0161555	Yes	No
Muscle-Skeletal	687	VWA5B2	ENSG00000145198.14	3	0.000411215	0.0123365	30	0.0241191	Yes	No
Muscle-Skeletal	687	ALG3	ENSG00000214160.9	3	0.000488876	0.0146663	30	0.0262972	Yes	No
Muscle-Skeletal	687	ECE2	ENSG00000145194.17	3	0.000319829	0.0099147	31	0.0218281	Yes	No
Muscle-Skeletal	687	PSMD2	ENSG00000175166.16	3	1.07148e-05	0.000321445	30	0.00750068	Yes	Yes
Muscle-Skeletal	687	EIF4G1	ENSG00000114867.20	3	3.33424e-06	0.000100027	30	0.00570049	Yes	Yes
Muscle-Skeletal	687	FAM131A	ENSG00000175182.14	3	4.7459e-05	0.00142377	30	0.0118372	Yes	No
Muscle-Skeletal	687	CLCN2	ENSG00000114859.15	3	1.93953e-05	0.000581859	30	0.0088804	Yes	Yes
Muscle-Skeletal	687	POLR2H	ENSG00000163882.9	3	0.00011508	0.0034524	30	0.0152679	Yes	No
Muscle-Skeletal	687	THPO	ENSG00000090534.17	3	0.000113725	0.00329802	29	0.0150332	Yes	No
Muscle-Skeletal	687	CHRD	ENSG00000090539.15	3	0.000503663	0.0151099	30	0.0266965	Yes	No
Muscle-Skeletal	687	EPHB3	ENSG00000182580.2	3	0.000705517	0.0197545	28	0.0308617	Yes	No
Muscle-Skeletal	687	MAGEF1	ENSG00000177383.4	3	0.000163321	0.00440966	27	0.0164051	Yes	No
Muscle-Skeletal	687	RP11-329B9.4	ENSG00000272970.1	3	0.000424355	0.0114576	27	0.0233053	Yes	No
Muscle-Skeletal	687	VPS8	ENSG00000156931.15	3	6.22511e-05	0.00180528	29	0.0125809	Yes	No
Muscle-Skeletal	687	C3orf70	ENSG00000187068.2	3	0.00317508	0.0857272	27	0.0897071	No	No
Muscle-Skeletal	687	EHHADH	ENSG00000113790.10	3	7.36693e-05	0.00198907	27	0.0129444	Yes	No
Muscle-Skeletal	687	MAP3K13	ENSG00000073803.13	3	2.62212e-05	0.000760416	29	0.00987128	Yes	Yes
Muscle-Skeletal	687	TMEM41A	ENSG00000163900.10	3	0.000165534	0.00430388	26	0.0162768	Yes	No
Muscle-Skeletal	687	SENP2	ENSG00000163904.12	3	0.000667027	0.0173427	26	0.0286626	Yes	No
Muscle-Skeletal	687	IGF2BP2	ENSG00000073792.15	3	0.000185389	0.00519089	28	0.0172293	Yes	No
Muscle-Skeletal	687	TRA2B	ENSG00000136527.17	3	3.04921e-05	0.000823286	27	0.0101262	Yes	No
Muscle-Skeletal	687	ETV5	ENSG00000244405.7	3	0.000765846	0.0214437	28	0.0322227	Yes	No
Muscle-Skeletal	687	DGKG	ENSG00000058866.14	3	0.00105767	0.03173	30	0.0411534	Yes	No
Muscle-Skeletal	687	CRYGS	ENSG00000213139.7	3	0.000106171	0.00307895	29	0.0146694	Yes	No
Muscle-Skeletal	687	TBCCD1	ENSG00000113838.12	3	0.000711483	0.020633	29	0.0314808	Yes	No
Muscle-Skeletal	687	DNAJB11	ENSG00000090520.11	3	0.00028574	0.00828645	29	0.0202468	Yes	No
Muscle-Skeletal	687	EIF4A2	ENSG00000156976.16	3	0.000155901	0.00483294	31	0.0168499	Yes	No
Muscle-Skeletal	687	RFC4	ENSG00000163918.10	3	0.000380777	0.0118041	31	0.0236361	Yes	No
Muscle-Skeletal	687	ADIPOQ	ENSG00000181092.9	3	6.58544e-05	0.00197563	30	0.0129277	Yes	No
Muscle-Skeletal	687	ST6GAL1	ENSG00000073849.14	3	0.00061114	0.0201676	33	0.0311787	Yes	No
Muscle-Skeletal	687	RPL39L	ENSG00000163923.9	3	1.06894e-05	0.000342059	32	0.0075978	Yes	Yes
Muscle-Skeletal	687	MASP1	ENSG00000127241.16	3	3.93393e-05	0.0012982	33	0.0115458	Yes	No
Muscle-Skeletal	687	RTP4	ENSG00000136514.2	3	0.00199778	0.0639289	32	0.0694706	No	No
Muscle-Skeletal	687	RTP2	ENSG00000198471.1	3	0.00167332	0.051873	31	0.0585018	No	No
Muscle-Skeletal	687	BCL6	ENSG00000113916.17	3	0.000158252	0.00490581	31	0.0169383	Yes	No
Muscle-Skeletal	687	RP11-211G3.2	ENSG00000223401.2	3	0.000355594	0.0106678	30	0.0224915	Yes	No
Muscle-Skeletal	687	LPP	ENSG00000145012.13	3	0.000455024	0.018201	40	0.0294569	Yes	No
Muscle-Skeletal	687	TPRG1-AS1	ENSG00000234076.1	3	0.00292842	0.0849242	29	0.0889711	No	No
Muscle-Skeletal	687	TPRG1	ENSG00000188001.9	3	5.64797e-05	0.00208975	37	0.0131367	Yes	No
Muscle-Skeletal	687	TP63	ENSG00000073282.12	3	0.000779349	0.0296153	38	0.0392955	Yes	No
Muscle-Skeletal	687	P3H2	ENSG00000090530.9	3	0.000250982	0.00928634	37	0.0211749	Yes	No
Muscle-Skeletal	687	CLDN1	ENSG00000163347.5	3	1.74413e-05	0.000662771	38	0.00942724	Yes	Yes
Muscle-Skeletal	687	IL1RAP	ENSG00000196083.9	3	6.42007e-05	0.00263223	41	0.0139579	Yes	No
Muscle-Skeletal	687	OSTN	ENSG00000188729.6	3	1.47741e-05	0.000576191	39	0.00884428	Yes	Yes
Muscle-Skeletal	687	CCDC50	ENSG00000152492.13	3	0.000124883	0.00487042	39	0.0168772	Yes	No
Muscle-Skeletal	687	FGF12	ENSG00000114279.13	3	0.000150004	0.00660017	44	0.0185646	Yes	No
Muscle-Skeletal	687	MB21D2	ENSG00000180611.6	3	0.00302473	0.102841	34	0.105871	No	No
Muscle-Skeletal	687	HRASLS	ENSG00000127252.5	3	6.65327e-05	0.00212905	32	0.0131513	Yes	No
Muscle-Skeletal	687	ATP13A5	ENSG00000187527.10	3	0.000133209	0.00452912	34	0.016542	Yes	No
Muscle-Skeletal	687	ATP13A4	ENSG00000127249.14	3	9.90784e-06	0.000356682	36	0.00765731	Yes	Yes
Muscle-Skeletal	687	OPA1	ENSG00000198836.8	3	0.000561653	0.0202195	36	0.0312209	Yes	No
Muscle-Skeletal	687	HES1	ENSG00000114315.3	3	0.000775981	0.0294873	38	0.0391612	Yes	No
Muscle-Skeletal	687	ATP13A3	ENSG00000133657.14	3	0.000798912	0.0319565	40	0.0413592	Yes	No
Muscle-Skeletal	687	TMEM44	ENSG00000145014.17	3	4.36305e-05	0.00174522	40	0.0125334	Yes	No
Muscle-Skeletal	687	LSG1	ENSG00000041802.10	3	1.14168e-05	0.000445255	39	0.00824389	Yes	Yes
Muscle-Skeletal	687	FAM43A	ENSG00000185112.5	3	0.000101123	0.0039438	39	0.0158477	Yes	No
Muscle-Skeletal	687	AC106706.1	ENSG00000233987.1	3	0.000357619	0.0139471	39	0.0255787	Yes	No
Muscle-Skeletal	687	XXYLT1	ENSG00000173950.15	3	0.000214725	0.00923317	43	0.0211283	Yes	No
Muscle-Skeletal	687	ACAP2	ENSG00000114331.13	3	0.000177404	0.00727355	41	0.0192529	Yes	No
Muscle-Skeletal	687	PPP1R2	ENSG00000184203.7	3	8.19994e-05	0.00311598	38	0.0147572	Yes	No
Muscle-Skeletal	687	APOD	ENSG00000189058.8	3	5.68386e-05	0.00210303	37	0.0131513	Yes	No
Muscle-Skeletal	687	AC069513.4	ENSG00000229178.1	3	0.000358778	0.0132748	37	0.0250458	Yes	No
Muscle-Skeletal	687	MUC20	ENSG00000176945.16	3	2.68912e-05	0.000994975	37	0.010646	Yes	No
Muscle-Skeletal	687	TNK2	ENSG00000061938.16	3	0.000229839	0.00850406	37	0.0204014	Yes	No
Muscle-Skeletal	687	RP11-352G9.1	ENSG00000273009.1	3	0.000719407	0.0251792	35	0.0354032	Yes	No
Muscle-Skeletal	687	RP11-480A16.1	ENSG00000260261.1	3	0.00064777	0.0226719	35	0.0332476	Yes	No
Muscle-Skeletal	687	TFRC	ENSG00000072274.12	3	0.000175762	0.00597591	34	0.0179518	Yes	No
Muscle-Skeletal	687	ZDHHC19	ENSG00000163958.13	3	4.40882e-05	0.00136673	31	0.0116648	Yes	No
Muscle-Skeletal	687	SLC51A	ENSG00000163959.9	3	7.60354e-05	0.0023571	31	0.0135729	Yes	No
Muscle-Skeletal	687	PCYT1A	ENSG00000161217.11	3	0.000161235	0.00515953	32	0.0172073	Yes	No
Muscle-Skeletal	687	TCTEX1D2	ENSG00000213123.10	3	0.00164388	0.0509601	31	0.0576706	No	No
Muscle-Skeletal	687	TM4SF19	ENSG00000145107.15	3	1.90324e-06	5.90004e-05	31	0.00471458	Yes	Yes
Muscle-Skeletal	687	UBXN7	ENSG00000163960.11	3	4.17809e-05	0.00133699	32	0.0116104	Yes	No
Muscle-Skeletal	687	RNF168	ENSG00000163961.4	3	0.00189959	0.0607869	32	0.0665512	No	No
Muscle-Skeletal	687	SMCO1	ENSG00000214097.4	3	7.37824e-05	0.00236104	32	0.0135729	Yes	No
Muscle-Skeletal	687	WDR53	ENSG00000185798.7	3	0.000618238	0.0197836	32	0.0308851	Yes	No
Muscle-Skeletal	687	FBXO45	ENSG00000174013.7	3	0.000534343	0.0176333	33	0.0289345	Yes	No
Muscle-Skeletal	687	NRROS	ENSG00000174004.5	3	0.0025967	0.0830944	32	0.0872247	No	No
Muscle-Skeletal	687	CEP19	ENSG00000174007.7	3	0.00456592	0.146109	32	0.147783	No	No
Muscle-Skeletal	687	PIGX	ENSG00000163964.14	3	0.000596592	0.0190909	32	0.0302903	Yes	No
Muscle-Skeletal	687	PAK2	ENSG00000180370.10	3	0.00023406	0.00772397	33	0.019711	Yes	No
Muscle-Skeletal	687	SENP5	ENSG00000119231.10	3	8.00747e-06	0.000256239	32	0.0071246	Yes	Yes
Muscle-Skeletal	687	NCBP2	ENSG00000114503.10	3	0.000225909	0.00700317	31	0.0190325	Yes	No
Muscle-Skeletal	687	NCBP2-AS2	ENSG00000270170.1	3	0.000342817	0.0106273	31	0.0224513	Yes	No
Muscle-Skeletal	687	PIGZ	ENSG00000119227.7	3	0.000118234	0.00366526	31	0.015505	Yes	No
Muscle-Skeletal	687	MELTF	ENSG00000163975.11	3	8.0654e-05	0.00250028	31	0.0137108	Yes	No
Muscle-Skeletal	687	DLG1	ENSG00000075711.20	3	0.000896056	0.0286738	32	0.038427	Yes	No
Muscle-Skeletal	687	LINC02012	ENSG00000272989.1	3	0.000815531	0.0203883	25	0.0313374	Yes	No
Muscle-Skeletal	687	BDH1	ENSG00000161267.11	3	0.000110386	0.00275965	25	0.0142377	Yes	No
Muscle-Skeletal	687	RP11-496H1.2	ENSG00000273308.1	3	0.00295484	0.0650065	22	0.0704492	No	No
Muscle-Skeletal	687	AC024560.2	ENSG00000236833.1	3	0.000231253	0.00508756	22	0.0171381	Yes	No
Muscle-Skeletal	687	RUBCN	ENSG00000145016.15	3	0.000302474	0.00665442	22	0.0186283	Yes	No
Muscle-Skeletal	687	FYTTD1	ENSG00000122068.12	3	0.00400813	0.0841707	21	0.088245	No	No
Muscle-Skeletal	687	RP11-803P9.1	ENSG00000273375.1	3	0.000128866	0.00257731	20	0.0138067	Yes	No
Muscle-Skeletal	687	LRCH3	ENSG00000186001.12	3	0.00106833	0.0213667	20	0.0321559	Yes	No
Muscle-Skeletal	687	IQCG	ENSG00000114473.13	3	0.000390281	0.00702506	18	0.019064	Yes	No
Muscle-Skeletal	687	RPL35A	ENSG00000182899.14	3	0.00258483	0.0465269	18	0.0538675	No	No
Muscle-Skeletal	687	LMLN	ENSG00000185621.11	3	0.000366307	0.00622721	17	0.0182098	Yes	No
Muscle-Skeletal	687	ZNF595	ENSG00000272602.5	4	0.000834512	0.0133522	16	0.0251092	Yes	No
Muscle-Skeletal	687	ZNF718	ENSG00000250312.6	4	0.00224453	0.0404016	18	0.0486151	Yes	No
Muscle-Skeletal	687	ZNF141	ENSG00000131127.13	4	0.0010448	0.0229856	22	0.0334985	Yes	No
Muscle-Skeletal	687	RP11-2H3.6	ENSG00000272885.1	4	0.000285721	0.00628586	22	0.0182643	Yes	No
Muscle-Skeletal	687	ZNF721	ENSG00000182903.15	4	0.000733425	0.0168688	23	0.0282686	Yes	No
Muscle-Skeletal	687	PIGG	ENSG00000174227.15	4	0.00165573	0.0397376	24	0.048071	Yes	No
Muscle-Skeletal	687	PDE6B	ENSG00000133256.12	4	0.000346418	0.00935329	27	0.0212536	Yes	No
Muscle-Skeletal	687	ATP5I	ENSG00000169020.9	4	0.000435091	0.0117475	27	0.0235786	Yes	No
Muscle-Skeletal	687	MYL5	ENSG00000215375.6	4	0.000640899	0.0179452	28	0.0292404	Yes	No
Muscle-Skeletal	687	MFSD7	ENSG00000169026.12	4	0.000841196	0.0235535	28	0.0339365	Yes	No
Muscle-Skeletal	687	PCGF3	ENSG00000185619.18	4	2.74327e-05	0.000795549	29	0.0100411	Yes	No
Muscle-Skeletal	687	CPLX1	ENSG00000168993.14	4	0.00287814	0.0863441	30	0.0902704	No	No
Muscle-Skeletal	687	GAK	ENSG00000178950.16	4	0.000621349	0.0192618	31	0.0304113	Yes	No
Muscle-Skeletal	687	TMEM175	ENSG00000127419.16	4	0.000104389	0.00323606	31	0.0149488	Yes	No
Muscle-Skeletal	687	DGKQ	ENSG00000145214.13	4	0.00137765	0.0427071	31	0.0505701	No	No
Muscle-Skeletal	687	SLC26A1	ENSG00000145217.13	4	0.00276014	0.0855645	31	0.0895777	No	No
Muscle-Skeletal	687	IDUA	ENSG00000127415.12	4	0.000619001	0.019189	31	0.0303596	Yes	No
Muscle-Skeletal	687	FGFRL1	ENSG00000127418.14	4	0.000554605	0.0171928	31	0.0285388	Yes	No
Muscle-Skeletal	687	RNF212	ENSG00000178222.12	4	2.09945e-05	0.000671823	32	0.00945432	Yes	Yes
Muscle-Skeletal	687	SPON2	ENSG00000159674.11	4	0.00693038	0.221772	32	0.222506	No	No
Muscle-Skeletal	687	CTBP1	ENSG00000159692.15	4	9.57247e-05	0.00306319	32	0.0146559	Yes	No
Muscle-Skeletal	687	MAEA	ENSG00000090316.15	4	8.41805e-05	0.00269378	32	0.0141291	Yes	No
Muscle-Skeletal	687	UVSSA	ENSG00000163945.15	4	6.06931e-05	0.00194218	32	0.012852	Yes	No
Muscle-Skeletal	687	CRIPAK	ENSG00000179979.8	4	0.0011354	0.0363329	32	0.0451695	Yes	No
Muscle-Skeletal	687	RP11-1398P2.1	ENSG00000244459.2	4	0.000557056	0.0178258	32	0.0291262	Yes	No
Muscle-Skeletal	687	FAM53A	ENSG00000174137.12	4	0.000538021	0.0177547	33	0.0290634	Yes	No
Muscle-Skeletal	687	SLBP	ENSG00000163950.12	4	0.0031323	0.100234	32	0.103399	No	No
Muscle-Skeletal	687	RP11-572O17.1	ENSG00000270195.1	4	2.03149e-05	0.000650076	32	0.00932801	Yes	Yes
Muscle-Skeletal	687	TMEM129	ENSG00000168936.10	4	0.00119956	0.0383859	32	0.046916	Yes	No
Muscle-Skeletal	687	TACC3	ENSG00000013810.18	4	0.000907681	0.0290458	32	0.0387731	Yes	No
Muscle-Skeletal	687	FGFR3	ENSG00000068078.17	4	0.00023023	0.00736734	32	0.0193645	Yes	No
Muscle-Skeletal	687	LETM1	ENSG00000168924.14	4	0.00316128	0.101161	32	0.104269	No	No
Muscle-Skeletal	687	NSD2	ENSG00000109685.17	4	8.39057e-06	0.000268498	32	0.00714671	Yes	Yes
Muscle-Skeletal	687	NELFA	ENSG00000185049.14	4	9.41953e-05	0.00301425	32	0.0145923	Yes	No
Muscle-Skeletal	687	C4orf48	ENSG00000243449.6	4	0.000705121	0.0218587	31	0.0325358	Yes	No
Muscle-Skeletal	687	NAT8L	ENSG00000185818.7	4	0.00209703	0.065008	31	0.0704492	No	No
Muscle-Skeletal	687	POLN	ENSG00000130997.16	4	0.00334346	0.106991	32	0.109792	No	No
Muscle-Skeletal	687	HAUS3	ENSG00000214367.7	4	0.000561536	0.0168461	30	0.0282426	Yes	No
Muscle-Skeletal	687	MXD4	ENSG00000123933.16	4	0.00155738	0.0467214	30	0.0540187	No	No
Muscle-Skeletal	687	ZFYVE28	ENSG00000159733.13	4	0.000746431	0.0238858	32	0.034216	Yes	No
Muscle-Skeletal	687	RNF4	ENSG00000063978.15	4	0.00127025	0.0393777	31	0.0477835	Yes	No
Muscle-Skeletal	687	FAM193A	ENSG00000125386.15	4	6.68405e-05	0.00227258	34	0.013425	Yes	No
Muscle-Skeletal	687	TNIP2	ENSG00000168884.14	4	0.00188957	0.0566872	30	0.062833	No	No
Muscle-Skeletal	687	SH3BP2	ENSG00000087266.15	4	0.00463341	0.143636	31	0.145372	No	No
Muscle-Skeletal	687	ADD1	ENSG00000087274.16	4	1.62253e-06	5.35436e-05	33	0.00457712	Yes	Yes
Muscle-Skeletal	687	MFSD10	ENSG00000109736.14	4	7.56042e-05	0.00249494	33	0.0137108	Yes	No
Muscle-Skeletal	687	NOP14	ENSG00000087269.15	4	0.000275868	0.0093795	34	0.0212726	Yes	No
Muscle-Skeletal	687	GRK4	ENSG00000125388.19	4	0.000165402	0.00595447	36	0.0179243	Yes	No
Muscle-Skeletal	687	HTT	ENSG00000197386.10	4	8.49365e-06	0.00034824	41	0.00761938	Yes	Yes
Muscle-Skeletal	687	MSANTD1	ENSG00000188981.10	4	0.000120652	0.00482609	40	0.0168499	Yes	No
Muscle-Skeletal	687	RGS12	ENSG00000159788.18	4	0.000436538	0.0183346	42	0.0295906	Yes	No
Muscle-Skeletal	687	HGFAC	ENSG00000109758.8	4	0.00307457	0.119908	39	0.122143	No	No
Muscle-Skeletal	687	DOK7	ENSG00000175920.16	4	0.000600925	0.024037	40	0.0343529	Yes	No
Muscle-Skeletal	687	LRPAP1	ENSG00000163956.10	4	0.00061715	0.0240689	39	0.0343806	Yes	No
Muscle-Skeletal	687	AC141928.1	ENSG00000250986.1	4	0.00106356	0.0425425	40	0.0504464	No	No
Muscle-Skeletal	687	ADRA2C	ENSG00000184160.7	4	4.8392e-05	0.00188729	39	0.0126955	Yes	No
Muscle-Skeletal	687	TMEM128	ENSG00000132406.11	4	0.000209395	0.00921337	44	0.0211132	Yes	No
Muscle-Skeletal	687	LYAR	ENSG00000145220.13	4	0.000363307	0.0159855	44	0.0274639	Yes	No
Muscle-Skeletal	687	ZBTB49	ENSG00000168826.15	4	0.000745269	0.0335371	45	0.042691	Yes	No
Muscle-Skeletal	687	NSG1	ENSG00000168824.14	4	0.000594039	0.0273258	46	0.0372552	Yes	No
Muscle-Skeletal	687	STX18	ENSG00000168818.9	4	0.00228751	0.1098	48	0.112538	No	No
Muscle-Skeletal	687	MSX1	ENSG00000163132.6	4	0.000101199	0.00455395	45	0.0165727	Yes	No
Muscle-Skeletal	687	CYTL1	ENSG00000170891.10	4	2.07006e-05	0.000890126	43	0.0102958	Yes	No
Muscle-Skeletal	687	STK32B	ENSG00000152953.12	4	0.000607185	0.0315736	52	0.0410003	Yes	No
Muscle-Skeletal	687	EVC2	ENSG00000173040.12	4	0.000335033	0.0150765	45	0.0266789	Yes	No
Muscle-Skeletal	687	EVC	ENSG00000072840.12	4	1.04865e-06	4.61405e-05	44	0.00426163	Yes	Yes
Muscle-Skeletal	687	CRMP1	ENSG00000072832.14	4	0.000396828	0.0174604	44	0.028786	Yes	No
Muscle-Skeletal	687	WFS1	ENSG00000109501.13	4	0.000198473	0.00833585	42	0.0202943	Yes	No
Muscle-Skeletal	687	PPP2R2C	ENSG00000074211.13	4	0.000108996	0.00523182	48	0.017269	Yes	No
Muscle-Skeletal	687	MAN2B2	ENSG00000013288.8	4	0.000766406	0.0337219	44	0.0428448	Yes	No
Muscle-Skeletal	687	MRFAP1	ENSG00000179010.14	4	0.000477983	0.0205533	43	0.0314351	Yes	No
Muscle-Skeletal	687	RP11-539L10.3	ENSG00000251580.1	4	0.000338496	0.0145553	43	0.026208	Yes	No
Muscle-Skeletal	687	AC093323.3	ENSG00000170846.16	4	0.000579507	0.0249188	43	0.0351598	Yes	No
Muscle-Skeletal	687	RP11-539L10.2	ENSG00000246526.2	4	8.33986e-05	0.00358614	43	0.0153989	Yes	No
Muscle-Skeletal	687	S100P	ENSG00000163993.6	4	4.48277e-05	0.00192759	43	0.0128115	Yes	No
Muscle-Skeletal	687	MRFAP1L1	ENSG00000178988.10	4	0.000439367	0.0188928	43	0.0301067	Yes	No
Muscle-Skeletal	687	BLOC1S4	ENSG00000186222.4	4	2.00013e-05	0.000860055	43	0.0102537	Yes	No
Muscle-Skeletal	687	KIAA0232	ENSG00000170871.11	4	0.000464455	0.0209005	45	0.0317688	Yes	No
Muscle-Skeletal	687	TBC1D14	ENSG00000132405.18	4	0.000672019	0.0302409	45	0.0398362	Yes	No
Muscle-Skeletal	687	CCDC96	ENSG00000173013.5	4	6.68665e-06	0.000280839	42	0.00718783	Yes	Yes
Muscle-Skeletal	687	TADA2B	ENSG00000173011.11	4	0.000867535	0.0364365	42	0.0452738	Yes	No
Muscle-Skeletal	687	GRPEL1	ENSG00000109519.12	4	3.61369e-06	0.000151775	42	0.00628234	Yes	Yes
Muscle-Skeletal	687	RP11-367J11.3	ENSG00000245468.3	4	0.000636074	0.0273512	43	0.0372685	Yes	No
Muscle-Skeletal	687	SORCS2	ENSG00000184985.16	4	5.70245e-05	0.00307932	54	0.0146694	Yes	No
Muscle-Skeletal	687	AFAP1	ENSG00000196526.10	4	0.000230817	0.0103868	45	0.0222502	Yes	No
Muscle-Skeletal	687	ABLIM2	ENSG00000163995.19	4	2.14141e-05	0.00111353	52	0.0110398	Yes	No
Muscle-Skeletal	687	SH3TC1	ENSG00000125089.16	4	0.000127519	0.00612089	48	0.0180739	Yes	No
Muscle-Skeletal	687	HTRA3	ENSG00000170801.9	4	9.4758e-05	0.00426411	45	0.0162292	Yes	No
Muscle-Skeletal	687	RP11-774O3.3	ENSG00000251615.3	4	0.000347742	0.0153007	44	0.0268711	Yes	No
Muscle-Skeletal	687	ACOX3	ENSG00000087008.15	4	9.61015e-06	0.000442067	46	0.00822935	Yes	Yes
Muscle-Skeletal	687	TRMT44	ENSG00000155275.18	4	0.000297593	0.0130941	44	0.0248653	Yes	No
Muscle-Skeletal	687	RP11-689P11.2	ENSG00000205959.3	4	0.000169531	0.00728985	43	0.0192689	Yes	No
Muscle-Skeletal	687	SLC2A9	ENSG00000109667.11	4	0.00166108	0.0747484	45	0.0794656	No	No
Muscle-Skeletal	687	WDR1	ENSG00000071127.16	4	0.000963598	0.0375803	39	0.0462622	Yes	No
Muscle-Skeletal	687	ZNF518B	ENSG00000178163.7	4	1.18836e-05	0.000475346	40	0.00841331	Yes	Yes
Muscle-Skeletal	687	HS3ST1	ENSG00000002587.9	4	0.000263224	0.00947606	36	0.0213515	Yes	No
Muscle-Skeletal	687	RAB28	ENSG00000157869.14	4	0.00104933	0.0388252	37	0.0473163	Yes	No
Muscle-Skeletal	687	BOD1L1	ENSG00000038219.12	4	4.08833e-05	0.0014718	36	0.011922	Yes	No
Muscle-Skeletal	687	CPEB2	ENSG00000137449.15	4	1.11917e-05	0.000380517	34	0.00782816	Yes	Yes
Muscle-Skeletal	687	C1QTNF7	ENSG00000163145.12	4	1.2576e-05	0.000427585	34	0.00812473	Yes	Yes
Muscle-Skeletal	687	CC2D2A	ENSG00000048342.15	4	0.000606724	0.0206286	34	0.0314808	Yes	No
Muscle-Skeletal	687	FBXL5	ENSG00000118564.14	4	8.3628e-06	0.00026761	32	0.00714671	Yes	Yes
Muscle-Skeletal	687	FAM200B	ENSG00000237765.6	4	0.000657648	0.0203871	31	0.0313374	Yes	No
Muscle-Skeletal	687	BST1	ENSG00000109743.10	4	0.000260013	0.00832042	32	0.0202879	Yes	No
Muscle-Skeletal	687	CD38	ENSG00000004468.12	4	0.000277922	0.00861558	31	0.0205007	Yes	No
Muscle-Skeletal	687	FGFBP1	ENSG00000137440.4	4	0.000160195	0.00480584	30	0.0168373	Yes	No
Muscle-Skeletal	687	FGFBP2	ENSG00000137441.7	4	0.000132886	0.00385369	29	0.0157249	Yes	No
Muscle-Skeletal	687	PROM1	ENSG00000007062.11	4	0.000650442	0.0201637	31	0.0311787	Yes	No
Muscle-Skeletal	687	TAPT1	ENSG00000169762.16	4	0.000889755	0.0275824	31	0.0374394	Yes	No
Muscle-Skeletal	687	LDB2	ENSG00000169744.12	4	0.000338036	0.0121693	36	0.0239291	Yes	No
Muscle-Skeletal	687	QDPR	ENSG00000151552.11	4	0.000198779	0.00596338	30	0.017937	Yes	No
Muscle-Skeletal	687	LAP3	ENSG00000002549.12	4	0.00155653	0.0482524	31	0.0553553	No	No
Muscle-Skeletal	687	MED28	ENSG00000118579.12	4	0.00033235	0.0103028	31	0.0221953	Yes	No
Muscle-Skeletal	687	FAM184B	ENSG00000047662.4	4	8.80288e-06	0.000290495	33	0.00723806	Yes	Yes
Muscle-Skeletal	687	DCAF16	ENSG00000163257.10	4	0.000145357	0.00450606	31	0.0165059	Yes	No
Muscle-Skeletal	687	NCAPG	ENSG00000109805.9	4	0.00336931	0.104449	31	0.107402	No	No
Muscle-Skeletal	687	LCORL	ENSG00000178177.15	4	0.0017977	0.0593242	33	0.0652299	No	No
Muscle-Skeletal	687	SLIT2	ENSG00000145147.19	4	0.000337449	0.0128231	38	0.0245639	Yes	No
Muscle-Skeletal	687	PACRGL	ENSG00000163138.18	4	0.00396415	0.126853	32	0.128906	No	No
Muscle-Skeletal	687	KCNIP4	ENSG00000185774.14	4	0.00335419	0.167709	50	0.168865	No	No
Muscle-Skeletal	687	ADGRA3	ENSG00000152990.13	4	0.0009148	0.0301884	33	0.0398055	Yes	No
Muscle-Skeletal	687	PPARGC1A	ENSG00000109819.8	4	0.00148854	0.0431675	29	0.0509537	No	No
Muscle-Skeletal	687	DHX15	ENSG00000109606.12	4	0.000677296	0.0216735	32	0.0323893	Yes	No
Muscle-Skeletal	687	SOD3	ENSG00000109610.5	4	0.000137055	0.00411164	30	0.0160477	Yes	No
Muscle-Skeletal	687	CCDC149	ENSG00000181982.18	4	0.0013624	0.0449591	33	0.0524681	No	No
Muscle-Skeletal	687	LGI2	ENSG00000153012.11	4	0.00014669	0.00454739	31	0.0165642	Yes	No
Muscle-Skeletal	687	SEPSECS	ENSG00000109618.11	4	0.00021109	0.0065438	31	0.0185248	Yes	No
Muscle-Skeletal	687	PI4K2B	ENSG00000038210.12	4	0.000422351	0.0126705	30	0.0244352	Yes	No
Muscle-Skeletal	687	ZCCHC4	ENSG00000168228.14	4	0.000301714	0.00905142	30	0.020947	Yes	No
Muscle-Skeletal	687	ANAPC4	ENSG00000053900.10	4	0.00204574	0.0613723	30	0.0670963	No	No
Muscle-Skeletal	687	SLC34A2	ENSG00000157765.11	4	0.00156097	0.0452681	29	0.052733	No	No
Muscle-Skeletal	687	SEL1L3	ENSG00000091490.10	4	0.000608523	0.0176472	29	0.0289468	Yes	No
Muscle-Skeletal	687	SMIM20	ENSG00000250317.8	4	0.000346687	0.0100539	29	0.0219384	Yes	No
Muscle-Skeletal	687	RBPJ	ENSG00000168214.20	4	7.14179e-05	0.00214254	30	0.0131674	Yes	No
Muscle-Skeletal	687	TBC1D19	ENSG00000109680.10	4	0.000417231	0.0125169	30	0.0242975	Yes	No
Muscle-Skeletal	687	STIM2	ENSG00000109689.15	4	0.000295611	0.00886833	30	0.0207654	Yes	No
Muscle-Skeletal	687	PCDH7	ENSG00000169851.15	4	1.04649e-05	0.000408132	39	0.00802826	Yes	Yes
Muscle-Skeletal	687	ARAP2	ENSG00000047365.11	4	0.000727197	0.0312695	43	0.0407304	Yes	No
Muscle-Skeletal	687	C4orf19	ENSG00000154274.14	4	0.00022348	0.00916267	41	0.0210566	Yes	No
Muscle-Skeletal	687	RELL1	ENSG00000181826.9	4	0.00017704	0.00690456	39	0.018926	Yes	No
Muscle-Skeletal	687	PGM2	ENSG00000169299.13	4	0.001504	0.0586558	39	0.064617	No	No
Muscle-Skeletal	687	TBC1D1	ENSG00000065882.15	4	0.000328189	0.0141121	43	0.0257591	Yes	No
Muscle-Skeletal	687	PTTG2	ENSG00000250254.1	4	0.000981082	0.0372811	38	0.0460137	Yes	No
Muscle-Skeletal	687	KLF3	ENSG00000109787.12	4	0.000648336	0.0213951	33	0.0321876	Yes	No
Muscle-Skeletal	687	TLR1	ENSG00000174125.7	4	4.06367e-05	0.00130037	32	0.0115524	Yes	No
Muscle-Skeletal	687	TLR6	ENSG00000174130.12	4	0.00270703	0.0866251	32	0.0905288	No	No
Muscle-Skeletal	687	FAM114A1	ENSG00000197712.11	4	9.19769e-05	0.00294326	32	0.0145171	Yes	No
Muscle-Skeletal	687	KLHL5	ENSG00000109790.16	4	0.000332586	0.0106427	32	0.0224609	Yes	No
Muscle-Skeletal	687	RP11-360F5.3	ENSG00000249685.1	4	4.47755e-05	0.00138804	31	0.0117505	Yes	No
Muscle-Skeletal	687	WDR19	ENSG00000157796.17	4	0.000263011	0.00841637	32	0.0203333	Yes	No
Muscle-Skeletal	687	RFC1	ENSG00000035928.15	4	0.00146804	0.0455094	31	0.0529526	No	No
Muscle-Skeletal	687	RPL9	ENSG00000163682.15	4	0.00161968	0.0485905	30	0.0556275	No	No
Muscle-Skeletal	687	LIAS	ENSG00000121897.14	4	0.000771195	0.0231358	30	0.0336059	Yes	No
Muscle-Skeletal	687	UGDH	ENSG00000109814.11	4	0.00010461	0.00324293	31	0.0149568	Yes	No
Muscle-Skeletal	687	SMIM14	ENSG00000163683.11	4	0.000528197	0.0169023	32	0.0282955	Yes	No
Muscle-Skeletal	687	RP11-539G18.3	ENSG00000255458.5	4	0.000678762	0.0210416	31	0.0318989	Yes	No
Muscle-Skeletal	687	UBE2K	ENSG00000078140.13	4	0.00156428	0.0484927	31	0.0555471	No	No
Muscle-Skeletal	687	PDS5A	ENSG00000121892.14	4	0.000809497	0.0259039	32	0.0360278	Yes	No
Muscle-Skeletal	687	N4BP2	ENSG00000078177.13	4	0.000108684	0.00326051	30	0.0150009	Yes	No
Muscle-Skeletal	687	RBM47	ENSG00000163694.14	4	1.04581e-05	0.000345118	33	0.0075978	Yes	Yes
Muscle-Skeletal	687	APBB2	ENSG00000163697.16	4	0.00204269	0.0755797	37	0.0802538	No	No
Muscle-Skeletal	687	UCHL1	ENSG00000154277.12	4	0.000273267	0.00874453	32	0.0206358	Yes	No
Muscle-Skeletal	687	LIMCH1	ENSG00000064042.17	4	2.96436e-05	0.00109681	37	0.010962	Yes	No
Muscle-Skeletal	687	TMEM33	ENSG00000109133.12	4	0.00679605	0.231066	34	0.2317	No	No
Muscle-Skeletal	687	DCAF4L1	ENSG00000182308.6	4	0.00216807	0.0715464	33	0.0765069	No	No
Muscle-Skeletal	687	SLC30A9	ENSG00000014824.13	4	6.75259e-05	0.00236341	35	0.0135729	Yes	No
Muscle-Skeletal	687	SHISA3	ENSG00000178343.4	4	0.000128082	0.0043548	34	0.0163557	Yes	No
Muscle-Skeletal	687	ATP8A1	ENSG00000124406.16	4	0.000451149	0.0171437	38	0.0284918	Yes	No
Muscle-Skeletal	687	KCTD8	ENSG00000183783.6	4	0.00246977	0.0889118	36	0.0927316	No	No
Muscle-Skeletal	687	YIPF7	ENSG00000177752.14	4	0.00215758	0.0690427	32	0.0741998	No	No
Muscle-Skeletal	687	GUF1	ENSG00000151806.13	4	0.000100894	0.00312772	31	0.014771	Yes	No
Muscle-Skeletal	687	GNPDA2	ENSG00000163281.11	4	0.00125162	0.0388001	31	0.0472941	Yes	No
Muscle-Skeletal	687	COMMD8	ENSG00000169019.10	4	0.00384101	0.0960252	25	0.0993959	No	No
Muscle-Skeletal	687	ATP10D	ENSG00000145246.13	4	0.0009217	0.0230425	25	0.0335414	Yes	No
Muscle-Skeletal	687	RP11-121C2.2	ENSG00000259959.1	4	0.000668615	0.0160468	24	0.0275196	Yes	No
Muscle-Skeletal	687	NFXL1	ENSG00000170448.11	4	0.000536794	0.012883	24	0.0246187	Yes	No
Muscle-Skeletal	687	NIPAL1	ENSG00000163293.11	4	0.0010358	0.025895	25	0.0360217	Yes	No
Muscle-Skeletal	687	CNGA1	ENSG00000198515.13	4	5.12423e-05	0.00122982	24	0.0113884	Yes	No
Muscle-Skeletal	687	TXK	ENSG00000074966.10	4	0.000586054	0.0134792	23	0.0252036	Yes	No
Muscle-Skeletal	687	TEC	ENSG00000135605.12	4	4.5649e-05	0.00104993	23	0.0109151	Yes	No
Muscle-Skeletal	687	SLAIN2	ENSG00000109171.14	4	0.000218761	0.00459398	21	0.0166197	Yes	No
Muscle-Skeletal	687	SLC10A4	ENSG00000145248.6	4	0.000374645	0.00711825	19	0.0191303	Yes	No
Muscle-Skeletal	687	FRYL	ENSG00000075539.13	4	0.000279215	0.00586351	21	0.0178692	Yes	No
Muscle-Skeletal	687	OCIAD1	ENSG00000109180.14	4	0.000228079	0.00364926	16	0.0155029	Yes	No
Muscle-Skeletal	687	OCIAD2	ENSG00000145247.11	4	0.000255273	0.00382909	15	0.0157143	Yes	No
Muscle-Skeletal	687	DCUN1D4	ENSG00000109184.14	4	0.00275157	0.0330188	12	0.0422589	Yes	No
Muscle-Skeletal	687	RP11-365H22.2	ENSG00000272576.1	4	0.000579635	0.00695562	12	0.018981	Yes	No
Muscle-Skeletal	687	LRRC66	ENSG00000188993.3	4	0.00115375	0.0149988	13	0.0266084	Yes	No
Muscle-Skeletal	687	SGCB	ENSG00000163069.12	4	0.00466581	0.0653213	14	0.0707112	No	No
Muscle-Skeletal	687	SPATA18	ENSG00000163071.10	4	0.010165	0.14231	14	0.144058	No	No
Muscle-Skeletal	687	USP46	ENSG00000109189.12	4	0.00170544	0.0375197	22	0.0462101	Yes	No
Muscle-Skeletal	687	USP46-AS1	ENSG00000248866.1	4	0.000931968	0.0205033	22	0.0314061	Yes	No
Muscle-Skeletal	687	RASL11B	ENSG00000128045.6	4	0.000252111	0.00630278	25	0.0182764	Yes	No
Muscle-Skeletal	687	SCFD2	ENSG00000184178.15	4	0.000204285	0.00633284	31	0.018305	Yes	No
Muscle-Skeletal	687	FIP1L1	ENSG00000145216.15	4	0.00024719	0.00667412	27	0.0186488	Yes	No
Muscle-Skeletal	687	LNX1	ENSG00000072201.13	4	9.67841e-05	0.00280674	29	0.0143065	Yes	No
Muscle-Skeletal	687	CHIC2	ENSG00000109220.10	4	0.00114765	0.0332817	29	0.0424948	Yes	No
Muscle-Skeletal	687	PDGFRA	ENSG00000134853.11	4	0.00109695	0.0329085	30	0.0421614	Yes	No
Muscle-Skeletal	687	KIT	ENSG00000157404.15	4	0.00721241	0.230797	32	0.231445	No	No
Muscle-Skeletal	687	KDR	ENSG00000128052.8	4	4.28718e-05	0.00132903	31	0.0116104	Yes	No
Muscle-Skeletal	687	SRD5A3	ENSG00000128039.10	4	0.000338689	0.010838	32	0.022647	Yes	No
Muscle-Skeletal	687	RP11-177J6.1	ENSG00000273257.1	4	0.000427517	0.0136806	32	0.0253646	Yes	No
Muscle-Skeletal	687	TMEM165	ENSG00000134851.12	4	0.00045794	0.0146541	32	0.0262972	Yes	No
Muscle-Skeletal	687	CLOCK	ENSG00000134852.14	4	0.00132738	0.0438034	33	0.0514594	No	No
Muscle-Skeletal	687	EXOC1	ENSG00000090989.17	4	0.0017533	0.0596121	34	0.0654968	No	No
Muscle-Skeletal	687	CEP135	ENSG00000174799.10	4	0.00110164	0.0385574	35	0.0470639	Yes	No
Muscle-Skeletal	687	AASDH	ENSG00000157426.13	4	5.09853e-05	0.00178449	35	0.0125693	Yes	No
Muscle-Skeletal	687	RP11-646I6.5	ENSG00000269921.1	4	0.000471014	0.0160145	34	0.0274878	Yes	No
Muscle-Skeletal	687	PPAT	ENSG00000128059.8	4	0.000231464	0.00810125	35	0.0200671	Yes	No
Muscle-Skeletal	687	RP11-646I6.6	ENSG00000270147.1	4	0.00203174	0.0690791	34	0.0742291	No	No
Muscle-Skeletal	687	PAICS	ENSG00000128050.8	4	6.83435e-06	0.000239202	35	0.00702037	Yes	Yes
Muscle-Skeletal	687	SRP72	ENSG00000174780.15	4	1.74631e-05	0.000611209	35	0.00905321	Yes	Yes
Muscle-Skeletal	687	ARL9	ENSG00000196503.3	4	0.0001726	0.00604099	35	0.0180187	Yes	No
Muscle-Skeletal	687	HOPX	ENSG00000171476.21	4	0.000312996	0.0112679	36	0.0231006	Yes	No
Muscle-Skeletal	687	SPINK2	ENSG00000128040.10	4	0.000114962	0.00413864	36	0.0160735	Yes	No
Muscle-Skeletal	687	REST	ENSG00000084093.16	4	0.000440954	0.0163153	37	0.0277848	Yes	No
Muscle-Skeletal	687	NOA1	ENSG00000084092.6	4	1.60197e-05	0.00059273	37	0.00895387	Yes	Yes
Muscle-Skeletal	687	POLR2B	ENSG00000047315.15	4	0.00119999	0.0455995	38	0.0530171	No	No
Muscle-Skeletal	687	IGFBP7	ENSG00000163453.11	4	0.000859534	0.0335218	39	0.042691	Yes	No
Muscle-Skeletal	687	ADGRL3	ENSG00000150471.16	4	0.0017271	0.0794465	46	0.0838226	No	No
Muscle-Skeletal	687	TECRL	ENSG00000205678.7	4	3.01999e-06	0.00010268	34	0.00574699	Yes	Yes
Muscle-Skeletal	687	RP11-584P21.2	ENSG00000250075.5	4	0.000365438	0.0105977	29	0.0224336	Yes	No
Muscle-Skeletal	687	CENPC	ENSG00000145241.10	4	0.00110453	0.0320312	29	0.0414172	Yes	No
Muscle-Skeletal	687	UBA6	ENSG00000033178.12	4	0.0061087	0.177152	29	0.178206	No	No
Muscle-Skeletal	687	YTHDC1	ENSG00000083896.12	4	0.00244481	0.078234	32	0.0827279	No	No
Muscle-Skeletal	687	SULT1B1	ENSG00000173597.8	4	0.000665437	0.025952	39	0.0360792	Yes	No
Muscle-Skeletal	687	MUC7	ENSG00000171195.10	4	0.000745931	0.0238698	32	0.0342082	Yes	No
Muscle-Skeletal	687	ENAM	ENSG00000132464.11	4	2.06216e-05	0.000618648	30	0.00911301	Yes	Yes
Muscle-Skeletal	687	JCHAIN	ENSG00000132465.10	4	0.000137044	0.00397427	29	0.015908	Yes	No
Muscle-Skeletal	687	UTP3	ENSG00000132467.3	4	0.000580848	0.0168446	29	0.0282426	Yes	No
Muscle-Skeletal	687	RUFY3	ENSG00000018189.12	4	0.0018196	0.054588	30	0.0609098	No	No
Muscle-Skeletal	687	GRSF1	ENSG00000132463.13	4	0.00240434	0.0697257	29	0.0748339	No	No
Muscle-Skeletal	687	MOB1B	ENSG00000173542.8	4	0.000124575	0.00373725	30	0.0156004	Yes	No
Muscle-Skeletal	687	DCK	ENSG00000156136.9	4	0.00199469	0.0598406	30	0.0656943	No	No
Muscle-Skeletal	687	SLC4A4	ENSG00000080493.15	4	5.3266e-06	0.000181104	34	0.0067039	Yes	Yes
Muscle-Skeletal	687	ADAMTS3	ENSG00000156140.9	4	0.000232312	0.00743399	32	0.0194339	Yes	No
Muscle-Skeletal	687	COX18	ENSG00000163626.16	4	1.82709e-05	0.000475044	26	0.00841331	Yes	Yes
Muscle-Skeletal	687	ANKRD17	ENSG00000132466.18	4	4.32284e-05	0.00116717	27	0.0112488	Yes	No
Muscle-Skeletal	687	ALB	ENSG00000163631.16	4	0.00119457	0.0310588	26	0.0405447	Yes	No
Muscle-Skeletal	687	CXCL8	ENSG00000169429.10	4	0.00104003	0.0260008	25	0.0361288	Yes	No
Muscle-Skeletal	687	CXCL1	ENSG00000163739.4	4	0.000556564	0.0133575	24	0.0251163	Yes	No
Muscle-Skeletal	687	PPBP	ENSG00000163736.3	4	0.00166802	0.0383644	23	0.0469107	Yes	No
Muscle-Skeletal	687	CXCL3	ENSG00000163734.4	4	0.00542862	0.124858	23	0.126968	No	No
Muscle-Skeletal	687	CXCL2	ENSG00000081041.8	4	0.00220116	0.0528279	24	0.0592972	No	No
Muscle-Skeletal	687	MTHFD2L	ENSG00000163738.18	4	6.97158e-05	0.00195204	28	0.0128676	Yes	No
Muscle-Skeletal	687	AREG	ENSG00000109321.10	4	0.00023872	0.00692287	29	0.0189407	Yes	No
Muscle-Skeletal	687	BTC	ENSG00000174808.11	4	0.000128765	0.00373419	29	0.0155972	Yes	No
Muscle-Skeletal	687	PARM1	ENSG00000169116.11	4	0.000175495	0.00526484	30	0.0172776	Yes	No
Muscle-Skeletal	687	RCHY1	ENSG00000163743.13	4	0.00261316	0.0888473	34	0.0926703	No	No
Muscle-Skeletal	687	THAP6	ENSG00000174796.12	4	5.46393e-05	0.00185774	34	0.0126551	Yes	No
Muscle-Skeletal	687	C4orf26	ENSG00000174792.10	4	0.000320073	0.0105624	33	0.0224032	Yes	No
Muscle-Skeletal	687	G3BP2	ENSG00000138757.14	4	0.00209315	0.0711672	34	0.0761622	No	No
Muscle-Skeletal	687	USO1	ENSG00000138768.14	4	8.65331e-05	0.00294212	34	0.0145171	Yes	No
Muscle-Skeletal	687	NAAA	ENSG00000138744.14	4	0.000890161	0.0293753	33	0.0390448	Yes	No
Muscle-Skeletal	687	SDAD1	ENSG00000198301.11	4	0.000232241	0.00766395	33	0.019669	Yes	No
Muscle-Skeletal	687	CXCL9	ENSG00000138755.5	4	0.000101602	0.00335285	33	0.0151121	Yes	No
Muscle-Skeletal	687	ART3	ENSG00000156219.16	4	0.00550848	0.187288	34	0.188214	No	No
Muscle-Skeletal	687	CXCL10	ENSG00000169245.5	4	0.00189938	0.0626797	33	0.0683118	No	No
Muscle-Skeletal	687	CXCL11	ENSG00000169248.12	4	0.000123996	0.00409185	33	0.0160124	Yes	No
Muscle-Skeletal	687	NUP54	ENSG00000138750.14	4	0.000227421	0.00750489	33	0.0194999	Yes	No
Muscle-Skeletal	687	SCARB2	ENSG00000138760.9	4	0.000158949	0.00540428	34	0.017396	Yes	No
Muscle-Skeletal	687	FAM47E	ENSG00000189157.13	4	0.00297292	0.101079	34	0.104191	No	No
Muscle-Skeletal	687	STBD1	ENSG00000118804.8	4	0.000714728	0.023586	33	0.0339619	Yes	No
Muscle-Skeletal	687	CCDC158	ENSG00000163749.17	4	0.000148195	0.00533501	36	0.0173561	Yes	No
Muscle-Skeletal	687	SHROOM3	ENSG00000138771.14	4	0.00234189	0.0866498	37	0.0905488	No	No
Muscle-Skeletal	687	SEPT11	ENSG00000138758.11	4	0.00122845	0.0417673	34	0.049729	Yes	No
Muscle-Skeletal	687	CCNI	ENSG00000118816.9	4	0.00170225	0.0561744	33	0.0623897	No	No
Muscle-Skeletal	687	CCNG2	ENSG00000138764.14	4	0.000516828	0.0186058	36	0.0298417	Yes	No
Muscle-Skeletal	687	CNOT6L	ENSG00000138767.12	4	0.00112388	0.037088	33	0.04586	Yes	No
Muscle-Skeletal	687	MRPL1	ENSG00000169288.17	4	0.000406306	0.0130018	32	0.0247788	Yes	No
Muscle-Skeletal	687	FRAS1	ENSG00000138759.18	4	0.000312928	0.0112654	36	0.0231006	Yes	No
Muscle-Skeletal	687	ANXA3	ENSG00000138772.12	4	0.000379504	0.0102466	27	0.0221335	Yes	No
Muscle-Skeletal	687	LINC01094	ENSG00000251442.5	4	0.000327567	0.00884432	27	0.0207469	Yes	No
Muscle-Skeletal	687	BMP2K	ENSG00000138756.17	4	4.51149e-05	0.00135345	30	0.0116379	Yes	No
Muscle-Skeletal	687	PAQR3	ENSG00000163291.14	4	0.000222855	0.0064628	29	0.0184352	Yes	No
Muscle-Skeletal	687	LINC00989	ENSG00000250334.5	4	0.00017155	0.00463184	27	0.016654	Yes	No
Muscle-Skeletal	687	RP11-234K19.1	ENSG00000251399.1	4	0.000766661	0.0191665	25	0.0303443	Yes	No
Muscle-Skeletal	687	RP11-452C8.1	ENSG00000248408.1	4	0.000107284	0.0026821	25	0.0140863	Yes	No
Muscle-Skeletal	687	ANTXR2	ENSG00000163297.16	4	3.90013e-05	0.00109204	28	0.0109347	Yes	No
Muscle-Skeletal	687	PRDM8	ENSG00000152784.15	4	0.00202638	0.0506595	25	0.0574072	No	No
Muscle-Skeletal	687	RASGEF1B	ENSG00000138670.17	4	0.000369326	0.0132958	36	0.0250558	Yes	No
Muscle-Skeletal	687	RP11-127B20.2	ENSG00000273156.1	4	0.000900407	0.0270122	30	0.036993	Yes	No
Muscle-Skeletal	687	HNRNPD	ENSG00000138668.18	4	0.00222247	0.066674	30	0.071967	No	No
Muscle-Skeletal	687	HNRNPDL	ENSG00000152795.17	4	0.000474474	0.0142342	30	0.0258718	Yes	No
Muscle-Skeletal	687	ENOPH1	ENSG00000145293.15	4	1.16193e-05	0.000348579	30	0.00761938	Yes	Yes
Muscle-Skeletal	687	TMEM150C	ENSG00000249242.7	4	7.9813e-06	0.00024742	31	0.00702525	Yes	Yes
Muscle-Skeletal	687	SCD5	ENSG00000145284.11	4	0.00104841	0.033549	32	0.0426937	Yes	No
Muscle-Skeletal	687	SEC31A	ENSG00000138674.16	4	0.00066576	0.0199728	30	0.0310308	Yes	No
Muscle-Skeletal	687	THAP9	ENSG00000168152.12	4	0.000430097	0.0124728	29	0.0242585	Yes	No
Muscle-Skeletal	687	LIN54	ENSG00000189308.10	4	0.000943987	0.0283196	30	0.0381304	Yes	No
Muscle-Skeletal	687	COPS4	ENSG00000138663.8	4	4.17104e-05	0.0012096	29	0.0113252	Yes	No
Muscle-Skeletal	687	PLAC8	ENSG00000145287.10	4	0.00170256	0.0510769	30	0.0577702	No	No
Muscle-Skeletal	687	COQ2	ENSG00000173085.13	4	0.000388001	0.011252	29	0.0230858	Yes	No
Muscle-Skeletal	687	HPSE	ENSG00000173083.14	4	0.000262142	0.00760212	29	0.0196074	Yes	No
Muscle-Skeletal	687	HELQ	ENSG00000163312.10	4	0.00240882	0.0698559	29	0.0749435	No	No
Muscle-Skeletal	687	MRPS18C	ENSG00000163319.10	4	0.000145739	0.00422643	29	0.0162128	Yes	No
Muscle-Skeletal	687	FAM175A	ENSG00000163322.13	4	0.000583245	0.0169141	29	0.0283012	Yes	No
Muscle-Skeletal	687	GPAT3	ENSG00000138678.10	4	0.000624381	0.0181071	29	0.029373	Yes	No
Muscle-Skeletal	687	CDS1	ENSG00000163624.5	4	0.000113076	0.00305306	27	0.0146559	Yes	No
Muscle-Skeletal	687	WDFY3	ENSG00000163625.15	4	0.00671526	0.208173	31	0.208992	No	No
Muscle-Skeletal	687	ARHGAP24	ENSG00000138639.17	4	0.000739435	0.0244014	33	0.0346731	Yes	No
Muscle-Skeletal	687	MAPK10	ENSG00000109339.19	4	0.000209688	0.00796814	38	0.0199174	Yes	No
Muscle-Skeletal	687	PTPN13	ENSG00000163629.12	4	0.000238659	0.00763708	32	0.0196534	Yes	No
Muscle-Skeletal	687	SLC10A6	ENSG00000145283.7	4	0.000212825	0.00595911	28	0.0179275	Yes	No
Muscle-Skeletal	687	C4orf36	ENSG00000163633.10	4	2.47153e-05	0.000741459	30	0.00978699	Yes	Yes
Muscle-Skeletal	687	AFF1	ENSG00000172493.20	4	0.000813783	0.0252273	31	0.0354283	Yes	No
Muscle-Skeletal	687	KLHL8	ENSG00000145332.13	4	4.22673e-05	0.00126802	30	0.0114582	Yes	No
Muscle-Skeletal	687	HSD17B13	ENSG00000170509.11	4	0.000548235	0.0158988	29	0.0273829	Yes	No
Muscle-Skeletal	687	HSD17B11	ENSG00000198189.10	4	0.0019679	0.0570692	29	0.063187	No	No
Muscle-Skeletal	687	NUDT9	ENSG00000170502.12	4	0.000824147	0.0239003	29	0.0342305	Yes	No
Muscle-Skeletal	687	SPARCL1	ENSG00000152583.12	4	4.51875e-05	0.00131044	29	0.0115905	Yes	No
Muscle-Skeletal	687	IBSP	ENSG00000029559.6	4	0.00262693	0.073554	28	0.0783565	No	No
Muscle-Skeletal	687	SPP1	ENSG00000118785.13	4	0.00677198	0.189615	28	0.190492	No	No
Muscle-Skeletal	687	PKD2	ENSG00000118762.7	4	0.000372122	0.0107915	29	0.0225839	Yes	No
Muscle-Skeletal	687	ABCG2	ENSG00000118777.10	4	7.83204e-05	0.00242793	31	0.0135957	Yes	No
Muscle-Skeletal	687	PPM1K	ENSG00000163644.14	4	0.00032485	0.00974551	30	0.021665	Yes	No
Muscle-Skeletal	687	RP11-10L7.1	ENSG00000246375.2	4	0.00032455	0.00973649	30	0.0216601	Yes	No
Muscle-Skeletal	687	HERC6	ENSG00000138642.14	4	0.000699022	0.0209706	30	0.0318363	Yes	No
Muscle-Skeletal	687	HERC5	ENSG00000138646.8	4	0.00153186	0.0459557	30	0.053346	No	No
Muscle-Skeletal	687	PYURF	ENSG00000145337.4	4	0.00126984	0.0368253	29	0.0456334	Yes	No
Muscle-Skeletal	687	HERC3	ENSG00000138641.15	4	0.000382988	0.0122556	32	0.0240283	Yes	No
Muscle-Skeletal	687	NAP1L5	ENSG00000177432.6	4	0.00179337	0.0520076	29	0.0586148	No	No
Muscle-Skeletal	687	FAM13A	ENSG00000138640.14	4	0.00126465	0.0442626	35	0.0518384	No	No
Muscle-Skeletal	687	TIGD2	ENSG00000180346.3	4	0.000475029	0.0133008	28	0.0250624	Yes	No
Muscle-Skeletal	687	GPRIN3	ENSG00000185477.4	4	0.00151259	0.043865	29	0.0515167	No	No
Muscle-Skeletal	687	SNCA	ENSG00000145335.15	4	0.000216586	0.00671415	31	0.0186937	Yes	No
Muscle-Skeletal	687	MMRN1	ENSG00000138722.9	4	3.7131e-05	0.00118819	32	0.0112791	Yes	No
Muscle-Skeletal	687	SMARCAD1	ENSG00000163104.17	4	0.000594494	0.0178348	30	0.0291314	Yes	No
Muscle-Skeletal	687	HPGDS	ENSG00000163106.10	4	4.67026e-05	0.00140108	30	0.0117784	Yes	No
Muscle-Skeletal	687	PDLIM5	ENSG00000163110.14	4	7.09647e-05	0.0024128	34	0.0135957	Yes	No
Muscle-Skeletal	687	BMPR1B	ENSG00000138696.10	4	6.69738e-05	0.00247803	37	0.0137042	Yes	No
Muscle-Skeletal	687	UNC5C	ENSG00000182168.14	4	4.05757e-05	0.00146073	36	0.0118802	Yes	No
Muscle-Skeletal	687	RAP1GDS1	ENSG00000138698.14	4	7.71692e-05	0.00231508	30	0.0134665	Yes	No
Muscle-Skeletal	687	TSPAN5	ENSG00000168785.7	4	0.000121393	0.00376317	31	0.0156348	Yes	No
Muscle-Skeletal	687	EIF4E	ENSG00000151247.12	4	0.00230184	0.0713571	31	0.0763349	No	No
Muscle-Skeletal	687	METAP1	ENSG00000164024.11	4	0.00162176	0.0502745	31	0.0570589	No	No
Muscle-Skeletal	687	RP11-571L19.8	ENSG00000272777.1	4	0.000230263	0.00667763	29	0.0186494	Yes	No
Muscle-Skeletal	687	ADH5	ENSG00000197894.10	4	0.00474406	0.137578	29	0.139434	No	No
Muscle-Skeletal	687	ADH4	ENSG00000198099.8	4	0.00604459	0.175293	29	0.176369	No	No
Muscle-Skeletal	687	ADH1A	ENSG00000187758.7	4	0.00141849	0.0425548	30	0.0504536	No	No
Muscle-Skeletal	687	ADH1B	ENSG00000196616.13	4	0.000248326	0.00744978	30	0.0194419	Yes	No
Muscle-Skeletal	687	ADH1C	ENSG00000248144.5	4	0.000347805	0.0104341	30	0.0223026	Yes	No
Muscle-Skeletal	687	TRMT10A	ENSG00000145331.13	4	0.00119376	0.0370065	31	0.0458014	Yes	No
Muscle-Skeletal	687	MTTP	ENSG00000138823.13	4	6.80092e-06	0.000217629	32	0.00686325	Yes	Yes
Muscle-Skeletal	687	RP11-766F14.2	ENSG00000248713.1	4	0.000879143	0.0281326	32	0.0379613	Yes	No
Muscle-Skeletal	687	DAPP1	ENSG00000070190.12	4	8.6784e-06	0.000277709	32	0.00717533	Yes	Yes
Muscle-Skeletal	687	LAMTOR3	ENSG00000109270.12	4	0.00172583	0.0535006	31	0.0599165	No	No
Muscle-Skeletal	687	DNAJB14	ENSG00000164031.16	4	0.000395942	0.0126701	32	0.0244352	Yes	No
Muscle-Skeletal	687	H2AFZ	ENSG00000164032.11	4	0.00226851	0.0703238	31	0.0753701	No	No
Muscle-Skeletal	687	DDIT4L	ENSG00000145358.6	4	0.00317126	0.0951378	30	0.0985917	No	No
Muscle-Skeletal	687	EMCN	ENSG00000164035.9	4	0.000369287	0.0129251	35	0.0246638	Yes	No
Muscle-Skeletal	687	PPP3CA	ENSG00000138814.16	4	0.000469557	0.0154954	33	0.0270592	Yes	No
Muscle-Skeletal	687	FLJ20021	ENSG00000254531.1	4	0.000824152	0.0230763	28	0.0335688	Yes	No
Muscle-Skeletal	687	BANK1	ENSG00000153064.11	4	0.00123193	0.0431176	35	0.050918	No	No
Muscle-Skeletal	687	SLC39A8	ENSG00000138821.12	4	0.00476876	0.128756	27	0.130791	No	No
Muscle-Skeletal	687	RP11-499E18.1	ENSG00000248161.5	4	0.00157852	0.0410415	26	0.0491212	Yes	No
Muscle-Skeletal	687	NFKB1	ENSG00000109320.11	4	0.000826909	0.0231535	28	0.0336103	Yes	No
Muscle-Skeletal	687	MANBA	ENSG00000109323.8	4	0.00020132	0.00563696	28	0.0175931	Yes	No
Muscle-Skeletal	687	UBE2D3	ENSG00000109332.19	4	0.000793951	0.0222306	28	0.0328552	Yes	No
Muscle-Skeletal	687	CISD2	ENSG00000145354.9	4	0.000328529	0.00887029	27	0.0207654	Yes	No
Muscle-Skeletal	687	SLC9B1	ENSG00000164037.16	4	0.000418927	0.01173	28	0.0235721	Yes	No
Muscle-Skeletal	687	SLC9B2	ENSG00000164038.14	4	0.004358	0.122024	28	0.124219	No	No
Muscle-Skeletal	687	BDH2	ENSG00000164039.14	4	0.00180157	0.0486425	27	0.0556632	No	No
Muscle-Skeletal	687	CENPE	ENSG00000138778.11	4	8.38787e-06	0.00023486	28	0.00698971	Yes	Yes
Muscle-Skeletal	687	CXXC4	ENSG00000168772.10	4	0.000161176	0.00435176	27	0.0163549	Yes	No
Muscle-Skeletal	687	AC004069.2	ENSG00000251259.1	4	0.00604346	0.151087	25	0.152596	No	No
Muscle-Skeletal	687	TET2	ENSG00000168769.13	4	0.00159201	0.0413922	26	0.0493959	Yes	No
Muscle-Skeletal	687	PPA2	ENSG00000138777.19	4	0.000269318	0.00727157	27	0.0192529	Yes	No
Muscle-Skeletal	687	INTS12	ENSG00000138785.14	4	0.00086167	0.0241267	28	0.0344261	Yes	No
Muscle-Skeletal	687	GSTCD	ENSG00000138780.14	4	0.00117265	0.0316615	27	0.0410945	Yes	No
Muscle-Skeletal	687	NPNT	ENSG00000168743.12	4	0.00048376	0.0130615	27	0.024824	Yes	No
Muscle-Skeletal	687	TBCK	ENSG00000145348.16	4	0.000140141	0.00406408	29	0.0159701	Yes	No
Muscle-Skeletal	687	AIMP1	ENSG00000164022.16	4	7.94599e-05	0.00206596	26	0.0130779	Yes	No
Muscle-Skeletal	687	DKK2	ENSG00000155011.8	4	0.00112807	0.0327139	29	0.0420092	Yes	No
Muscle-Skeletal	687	PAPSS1	ENSG00000138801.8	4	0.000852488	0.0221647	26	0.032791	Yes	No
Muscle-Skeletal	687	SGMS2	ENSG00000164023.14	4	3.31481e-05	0.000861851	26	0.0102565	Yes	No
Muscle-Skeletal	687	CYP2U1	ENSG00000155016.17	4	0.00169674	0.0441152	26	0.0517123	No	No
Muscle-Skeletal	687	HADH	ENSG00000138796.16	4	0.00165288	0.0446276	27	0.0521699	No	No
Muscle-Skeletal	687	LEF1	ENSG00000138795.9	4	0.00145759	0.0408124	28	0.0489402	Yes	No
Muscle-Skeletal	687	RPL34	ENSG00000109475.16	4	0.00187288	0.0486949	26	0.0557072	No	No
Muscle-Skeletal	687	OSTC	ENSG00000198856.12	4	0.0003457	0.0089882	26	0.0208982	Yes	No
Muscle-Skeletal	687	ETNPPL	ENSG00000164089.8	4	0.000882411	0.0229427	26	0.0334554	Yes	No
Muscle-Skeletal	687	COL25A1	ENSG00000188517.14	4	0.000116261	0.00383663	33	0.0157245	Yes	No
Muscle-Skeletal	687	SEC24B	ENSG00000138802.11	4	4.83208e-05	0.00144962	30	0.0118622	Yes	No
Muscle-Skeletal	687	MCUB	ENSG00000005059.15	4	3.85942e-05	0.00115783	30	0.0112312	Yes	No
Muscle-Skeletal	687	CASP6	ENSG00000138794.9	4	0.00143599	0.0402077	28	0.0484471	Yes	No
Muscle-Skeletal	687	PLA2G12A	ENSG00000123739.10	4	0.00035184	0.0102034	29	0.0220979	Yes	No
Muscle-Skeletal	687	CFI	ENSG00000205403.12	4	0.000302773	0.00878043	29	0.0206452	Yes	No
Muscle-Skeletal	687	GAR1	ENSG00000109534.16	4	0.000321856	0.00901196	28	0.0209173	Yes	No
Muscle-Skeletal	687	RRH	ENSG00000180245.4	4	0.000191054	0.00534953	28	0.0173786	Yes	No
Muscle-Skeletal	687	LRIT3	ENSG00000183423.11	4	0.00121251	0.0339502	28	0.0430499	Yes	No
Muscle-Skeletal	687	EGF	ENSG00000138798.11	4	0.00115639	0.0335354	29	0.042691	Yes	No
Muscle-Skeletal	687	ELOVL6	ENSG00000170522.9	4	0.000264741	0.0076775	29	0.0196731	Yes	No
Muscle-Skeletal	687	ENPEP	ENSG00000138792.9	4	0.00186926	0.0560777	30	0.0623081	No	No
Muscle-Skeletal	687	PITX2	ENSG00000164093.15	4	0.00216704	0.0606772	28	0.0664629	No	No
Muscle-Skeletal	687	C4orf32	ENSG00000174749.5	4	0.000120434	0.00313127	26	0.0147717	Yes	No
Muscle-Skeletal	687	AP1AR	ENSG00000138660.11	4	0.000198749	0.00516746	26	0.0172146	Yes	No
Muscle-Skeletal	687	TIFA	ENSG00000145365.10	4	0.00426868	0.106717	25	0.109532	No	No
Muscle-Skeletal	687	ALPK1	ENSG00000073331.17	4	0.000824494	0.0222613	27	0.0328785	Yes	No
Muscle-Skeletal	687	ZGRF1	ENSG00000138658.15	4	0.000494755	0.0128636	26	0.0246121	Yes	No
Muscle-Skeletal	687	LARP7	ENSG00000174720.15	4	0.000837761	0.020944	25	0.0318079	Yes	No
Muscle-Skeletal	687	ANK2	ENSG00000145362.17	4	0.000505581	0.0171897	34	0.0285388	Yes	No
Muscle-Skeletal	687	CAMK2D	ENSG00000145349.16	4	0.00150013	0.0495044	33	0.056376	No	No
Muscle-Skeletal	687	ARSJ	ENSG00000180801.13	4	0.00174835	0.0524505	30	0.0590041	No	No
Muscle-Skeletal	687	TRAM1L1	ENSG00000174599.5	4	0.000841817	0.0252545	30	0.0354436	Yes	No
Muscle-Skeletal	687	SNHG8	ENSG00000269893.6	4	0.000499108	0.0149733	30	0.0265797	Yes	No
Muscle-Skeletal	687	PRSS12	ENSG00000164099.3	4	0.000154505	0.00478966	31	0.0168236	Yes	No
Muscle-Skeletal	687	METTL14	ENSG00000145388.14	4	0.00463501	0.13905	30	0.140856	No	No
Muscle-Skeletal	687	SEC24D	ENSG00000150961.14	4	0.000943449	0.0301904	32	0.0398055	Yes	No
Muscle-Skeletal	687	SYNPO2	ENSG00000172403.10	4	0.000102791	0.00339212	33	0.0151598	Yes	No
Muscle-Skeletal	687	MYOZ2	ENSG00000172399.5	4	0.000897336	0.0278174	31	0.0376702	Yes	No
Muscle-Skeletal	687	USP53	ENSG00000145390.11	4	0.00112416	0.035973	32	0.0448474	Yes	No
Muscle-Skeletal	687	C4orf3	ENSG00000164096.12	4	0.00193928	0.0601178	31	0.06594	No	No
Muscle-Skeletal	687	FABP2	ENSG00000145384.3	4	0.000527257	0.016345	31	0.027808	Yes	No
Muscle-Skeletal	687	PDE5A	ENSG00000138735.15	4	0.000215211	0.00731719	34	0.0193014	Yes	No
Muscle-Skeletal	687	RP11-700N1.1	ENSG00000250392.2	4	1.06473e-05	0.000372655	35	0.00776776	Yes	Yes
Muscle-Skeletal	687	MAD2L1	ENSG00000164109.13	4	0.000241318	0.00844615	35	0.0203505	Yes	No
Muscle-Skeletal	687	PRDM5	ENSG00000138738.10	4	0.000579231	0.02259	39	0.033188	Yes	No
Muscle-Skeletal	687	NDNF	ENSG00000173376.13	4	0.000714467	0.0257208	36	0.0358383	Yes	No
Muscle-Skeletal	687	ANXA5	ENSG00000164111.14	4	0.00155844	0.0498702	32	0.0567047	No	No
Muscle-Skeletal	687	EXOSC9	ENSG00000123737.12	4	0.000171775	0.00532502	31	0.0173386	Yes	No
Muscle-Skeletal	687	CCNA2	ENSG00000145386.9	4	0.000572652	0.0177522	31	0.0290634	Yes	No
Muscle-Skeletal	687	BBS7	ENSG00000138686.9	4	0.00198878	0.0636409	32	0.0692091	No	No
Muscle-Skeletal	687	KIAA1109	ENSG00000138688.15	4	0.000158676	0.005395	34	0.017396	Yes	No
Muscle-Skeletal	687	BBS12	ENSG00000181004.9	4	0.00128268	0.0359151	28	0.0448032	Yes	No
Muscle-Skeletal	687	FGF2	ENSG00000138685.13	4	0.00142439	0.0398829	28	0.0481851	Yes	No
Muscle-Skeletal	687	NUDT6	ENSG00000170917.13	4	0.00071625	0.020055	28	0.0311004	Yes	No
Muscle-Skeletal	687	SPATA5	ENSG00000145375.7	4	0.00597623	0.197216	33	0.198078	No	No
Muscle-Skeletal	687	SPRY1	ENSG00000164056.10	4	0.00254288	0.0762864	30	0.080908	No	No
Muscle-Skeletal	687	LINC01091	ENSG00000249464.5	4	0.000360557	0.0126195	35	0.0243994	Yes	No
Muscle-Skeletal	687	ANKRD50	ENSG00000151458.11	4	6.75379e-05	0.00209368	31	0.0131367	Yes	No
Muscle-Skeletal	687	FAT4	ENSG00000196159.11	4	0.00242738	0.0825308	34	0.0866954	No	No
Muscle-Skeletal	687	INTU	ENSG00000164066.12	4	0.000329491	0.00856676	26	0.0204535	Yes	No
Muscle-Skeletal	687	HSPA4L	ENSG00000164070.11	4	0.000802239	0.0192537	24	0.0304015	Yes	No
Muscle-Skeletal	687	PLK4	ENSG00000142731.10	4	0.000188502	0.00433554	23	0.0163252	Yes	No
Muscle-Skeletal	687	MFSD8	ENSG00000164073.9	4	7.22872e-06	0.000166261	23	0.00648454	Yes	Yes
Muscle-Skeletal	687	ABHD18	ENSG00000164074.14	4	0.000461332	0.0106106	23	0.0224378	Yes	No
Muscle-Skeletal	687	LARP1B	ENSG00000138709.17	4	0.000180998	0.00434395	24	0.0163455	Yes	No
Muscle-Skeletal	687	PGRMC2	ENSG00000164040.16	4	0.00011967	0.00263274	22	0.0139579	Yes	No
Muscle-Skeletal	687	RP11-420A23.1	ENSG00000251432.6	4	0.000371482	0.00891556	24	0.0208228	Yes	No
Muscle-Skeletal	687	RP11-184M15.1	ENSG00000248187.1	4	0.00268752	0.0591255	22	0.065047	No	No
Muscle-Skeletal	687	JADE1	ENSG00000077684.15	4	0.000946678	0.023667	25	0.0340324	Yes	No
Muscle-Skeletal	687	SCLT1	ENSG00000151466.11	4	0.00143738	0.0416841	29	0.0496446	Yes	No
Muscle-Skeletal	687	C4orf33	ENSG00000151470.12	4	0.000137164	0.00370344	27	0.0155684	Yes	No
Muscle-Skeletal	687	PABPC4L	ENSG00000254535.3	4	2.08314e-05	0.000604109	29	0.00902452	Yes	Yes
Muscle-Skeletal	687	PCDH18	ENSG00000189184.11	4	0.000878339	0.0298635	34	0.0395335	Yes	No
Muscle-Skeletal	687	NOCT	ENSG00000151014.5	4	4.1846e-05	0.00117169	28	0.0112488	Yes	No
Muscle-Skeletal	687	ELF2	ENSG00000109381.19	4	0.00131224	0.0380551	29	0.0466715	Yes	No
Muscle-Skeletal	687	MGARP	ENSG00000137463.4	4	0.000126836	0.00342458	27	0.0152203	Yes	No
Muscle-Skeletal	687	NDUFC1	ENSG00000109390.11	4	0.000339543	0.00916766	27	0.0210604	Yes	No
Muscle-Skeletal	687	NAA15	ENSG00000164134.12	4	0.000363981	0.0105555	29	0.0223945	Yes	No
Muscle-Skeletal	687	RAB33B	ENSG00000172007.5	4	0.00206389	0.0557249	27	0.0619762	No	No
Muscle-Skeletal	687	SETD7	ENSG00000145391.13	4	0.000111605	0.00312493	28	0.014769	Yes	No
Muscle-Skeletal	687	MGST2	ENSG00000085871.8	4	0.000108194	0.00281304	26	0.0143081	Yes	No
Muscle-Skeletal	687	MAML3	ENSG00000196782.12	4	0.000162993	0.00521578	32	0.0172591	Yes	No
Muscle-Skeletal	687	SCOC	ENSG00000153130.17	4	0.00195253	0.054671	28	0.0609854	No	No
Muscle-Skeletal	687	CLGN	ENSG00000153132.12	4	0.000294585	0.00795381	27	0.0199006	Yes	No
Muscle-Skeletal	687	ELMOD2	ENSG00000179387.9	4	0.00010505	0.0029414	28	0.0145171	Yes	No
Muscle-Skeletal	687	TBC1D9	ENSG00000109436.7	4	2.54587e-05	0.000738301	29	0.00977891	Yes	Yes
Muscle-Skeletal	687	RP11-102N12.3	ENSG00000273472.1	4	0.000873241	0.0227043	26	0.033277	Yes	No
Muscle-Skeletal	687	RNF150	ENSG00000170153.10	4	0.00165214	0.0528684	32	0.059333	No	No
Muscle-Skeletal	687	ZNF330	ENSG00000109445.10	4	0.000955309	0.0267487	28	0.0367574	Yes	No
Muscle-Skeletal	687	RP11-362F19.1	ENSG00000248810.1	4	0.000274671	0.00796546	29	0.0199149	Yes	No
Muscle-Skeletal	687	IL15	ENSG00000164136.16	4	0.00085873	0.0257619	30	0.0358738	Yes	No
Muscle-Skeletal	687	INPP4B	ENSG00000109452.12	4	0.000211989	0.00826759	39	0.0202262	Yes	No
Muscle-Skeletal	687	USP38	ENSG00000170185.9	4	0.000446045	0.0129353	29	0.0246804	Yes	No
Muscle-Skeletal	687	GAB1	ENSG00000109458.8	4	0.00171401	0.0514203	30	0.0580727	No	No
Muscle-Skeletal	687	SMARCA5	ENSG00000153147.5	4	0.000369673	0.0107205	29	0.0225244	Yes	No
Muscle-Skeletal	687	GYPE	ENSG00000197465.13	4	0.00307829	0.0831139	27	0.0872395	No	No
Muscle-Skeletal	687	RP11-673E1.1	ENSG00000251600.5	4	0.000158053	0.00426743	27	0.0162292	Yes	No
Muscle-Skeletal	687	HHIP	ENSG00000164161.9	4	0.000587932	0.0152862	26	0.0268604	Yes	No
Muscle-Skeletal	687	ANAPC10	ENSG00000164162.12	4	7.0868e-06	0.000170083	24	0.00653925	Yes	Yes
Muscle-Skeletal	687	ABCE1	ENSG00000164163.10	4	1.01294e-06	2.12716e-05	21	0.00297267	Yes	Yes
Muscle-Skeletal	687	OTUD4	ENSG00000164164.15	4	2.95061e-05	0.000649134	22	0.00932801	Yes	Yes
Muscle-Skeletal	687	SMAD1	ENSG00000170365.9	4	4.03955e-05	0.000848306	21	0.0102041	Yes	No
Muscle-Skeletal	687	MMAA	ENSG00000151611.13	4	0.000318209	0.00668239	21	0.0186543	Yes	No
Muscle-Skeletal	687	ZNF827	ENSG00000151612.15	4	6.78593e-05	0.00156076	23	0.012212	Yes	No
Muscle-Skeletal	687	LSM6	ENSG00000164167.10	4	0.00371046	0.0927614	25	0.09639	No	No
Muscle-Skeletal	687	RP11-6L6.2	ENSG00000250673.2	4	0.0019417	0.0485425	25	0.0555827	No	No
Muscle-Skeletal	687	SLC10A7	ENSG00000120519.14	4	0.000257663	0.00721456	28	0.0191959	Yes	No
Muscle-Skeletal	687	EDNRA	ENSG00000151617.15	4	0.000203581	0.00508953	25	0.0171381	Yes	No
Muscle-Skeletal	687	TMEM184C	ENSG00000164168.7	4	0.000973299	0.0243325	25	0.0346029	Yes	No
Muscle-Skeletal	687	PRMT9	ENSG00000164169.12	4	0.000238673	0.00596683	25	0.0179407	Yes	No
Muscle-Skeletal	687	ARHGAP10	ENSG00000071205.11	4	0.00107961	0.0323882	30	0.041725	Yes	No
Muscle-Skeletal	687	NR3C2	ENSG00000151623.14	4	0.00159487	0.047846	30	0.0550108	No	No
Muscle-Skeletal	687	DCLK2	ENSG00000170390.15	4	0.000326238	0.00782971	24	0.0198062	Yes	No
Muscle-Skeletal	687	LRBA	ENSG00000198589.10	4	0.000394667	0.01184	30	0.0236615	Yes	No
Muscle-Skeletal	687	MAB21L2	ENSG00000181541.5	4	0.00471531	0.103737	22	0.106712	No	No
Muscle-Skeletal	687	RPS3A	ENSG00000145425.9	4	0.000624129	0.0137308	22	0.0253992	Yes	No
Muscle-Skeletal	687	SH3D19	ENSG00000109686.17	4	6.75196e-07	1.68799e-05	25	0.00279945	Yes	Yes
Muscle-Skeletal	687	RP11-731D1.4	ENSG00000270265.1	4	0.00210215	0.0462473	22	0.0536171	No	No
Muscle-Skeletal	687	FAM160A1	ENSG00000164142.15	4	0.000116504	0.00279609	24	0.014288	Yes	No
Muscle-Skeletal	687	GATB	ENSG00000059691.11	4	0.000259535	0.00622884	24	0.0182098	Yes	No
Muscle-Skeletal	687	RP11-461L13.3	ENSG00000270750.1	4	0.00481955	0.125308	26	0.127401	No	No
Muscle-Skeletal	687	FBXW7	ENSG00000109670.13	4	0.000168405	0.00488376	29	0.016908	Yes	No
Muscle-Skeletal	687	DKFZP434I0714	ENSG00000268471.6	4	0.00147226	0.0397511	27	0.0480764	Yes	No
Muscle-Skeletal	687	TMEM154	ENSG00000170006.11	4	0.000604844	0.0169356	28	0.0283247	Yes	No
Muscle-Skeletal	687	TIGD4	ENSG00000169989.2	4	0.00140019	0.0392053	28	0.047635	Yes	No
Muscle-Skeletal	687	ARFIP1	ENSG00000164144.15	4	0.000519971	0.0155991	30	0.0271556	Yes	No
Muscle-Skeletal	687	FHDC1	ENSG00000137460.8	4	0.000543305	0.0157558	29	0.0272774	Yes	No
Muscle-Skeletal	687	TRIM2	ENSG00000109654.14	4	5.28644e-05	0.00158593	30	0.0122463	Yes	No
Muscle-Skeletal	687	MND1	ENSG00000121211.7	4	0.000881835	0.0255732	29	0.0357256	Yes	No
Muscle-Skeletal	687	KIAA0922	ENSG00000121210.15	4	0.000234765	0.00727772	31	0.0192549	Yes	No
Muscle-Skeletal	687	TLR2	ENSG00000137462.6	4	0.00045329	0.0131454	29	0.0249039	Yes	No
Muscle-Skeletal	687	RNF175	ENSG00000145428.14	4	0.000203914	0.00591351	29	0.0178933	Yes	No
Muscle-Skeletal	687	SFRP2	ENSG00000145423.4	4	0.000345406	0.0100168	29	0.0219139	Yes	No
Muscle-Skeletal	687	PLRG1	ENSG00000171566.11	4	9.26136e-05	0.00277841	30	0.0142712	Yes	No
Muscle-Skeletal	687	FGB	ENSG00000171564.11	4	0.00213749	0.0641246	30	0.0696457	No	No
Muscle-Skeletal	687	FGA	ENSG00000171560.14	4	0.000946678	0.0284003	30	0.0381879	Yes	No
Muscle-Skeletal	687	FGG	ENSG00000171557.16	4	0.00154989	0.0464966	30	0.053844	No	No
Muscle-Skeletal	687	MAP9	ENSG00000164114.18	4	0.000182521	0.00602321	33	0.017996	Yes	No
Muscle-Skeletal	687	GUCY1A3	ENSG00000164116.16	4	0.000217384	0.00760843	35	0.0196174	Yes	No
Muscle-Skeletal	687	GUCY1B3	ENSG00000061918.12	4	0.000147452	0.00516081	35	0.0172073	Yes	No
Muscle-Skeletal	687	CTSO	ENSG00000256043.2	4	6.61356e-05	0.00218247	33	0.0132226	Yes	No
Muscle-Skeletal	687	PDGFC	ENSG00000145431.10	4	0.000572321	0.0200312	35	0.0310765	Yes	No
Muscle-Skeletal	687	GLRB	ENSG00000109738.10	4	0.00157064	0.0486899	31	0.0557055	No	No
Muscle-Skeletal	687	GRIA2	ENSG00000120251.18	4	0.00201793	0.0605378	30	0.0663464	No	No
Muscle-Skeletal	687	FAM198B	ENSG00000164125.15	4	0.000992206	0.0248052	25	0.0350487	Yes	No
Muscle-Skeletal	687	TMEM144	ENSG00000164124.10	4	1.0992e-06	2.748e-05	25	0.00325274	Yes	Yes
Muscle-Skeletal	687	C4orf46	ENSG00000205208.4	4	0.000684816	0.0171204	25	0.0284773	Yes	No
Muscle-Skeletal	687	ETFDH	ENSG00000171503.11	4	0.00402977	0.104774	26	0.107709	No	No
Muscle-Skeletal	687	PPID	ENSG00000171497.4	4	8.72318e-05	0.0021808	25	0.0132226	Yes	No
Muscle-Skeletal	687	FNIP2	ENSG00000052795.12	4	0.00108283	0.0292365	27	0.0389247	Yes	No
Muscle-Skeletal	687	RAPGEF2	ENSG00000109756.8	4	0.00016796	0.0050388	30	0.0170678	Yes	No
Muscle-Skeletal	687	NAF1	ENSG00000145414.8	4	0.000848483	0.028	33	0.0378357	Yes	No
Muscle-Skeletal	687	NPY1R	ENSG00000164128.6	4	2.78543e-05	0.000863483	31	0.0102565	Yes	No
Muscle-Skeletal	687	NPY5R	ENSG00000164129.11	4	0.00040891	0.0126762	31	0.0244352	Yes	No
Muscle-Skeletal	687	TMA16	ENSG00000198498.9	4	0.000292736	0.00878207	30	0.0206452	Yes	No
Muscle-Skeletal	687	MARCH1	ENSG00000145416.13	4	0.000410283	0.018873	46	0.0300812	Yes	No
Muscle-Skeletal	687	RP11-218F10.3	ENSG00000273449.1	4	0.000391305	0.0117392	30	0.0235736	Yes	No
Muscle-Skeletal	687	FAM218A	ENSG00000250486.3	4	0.000304647	0.0112719	37	0.0231061	Yes	No
Muscle-Skeletal	687	TMEM192	ENSG00000170088.13	4	0.000435211	0.0169732	39	0.0283589	Yes	No
Muscle-Skeletal	687	KLHL2	ENSG00000109466.13	4	6.01265e-06	0.000234493	39	0.00698971	Yes	Yes
Muscle-Skeletal	687	MSMO1	ENSG00000052802.12	4	0.00016004	0.00592149	37	0.0178933	Yes	No
Muscle-Skeletal	687	CPE	ENSG00000109472.13	4	8.34244e-05	0.00333698	40	0.0150973	Yes	No
Muscle-Skeletal	687	TLL1	ENSG00000038295.7	4	0.000198209	0.00753193	38	0.0195293	Yes	No
Muscle-Skeletal	687	DDX60	ENSG00000137628.16	4	3.63186e-05	0.0011622	32	0.0112488	Yes	No
Muscle-Skeletal	687	DDX60L	ENSG00000181381.13	4	0.0008002	0.0256064	32	0.035744	Yes	No
Muscle-Skeletal	687	PALLD	ENSG00000129116.17	4	0.00014085	0.00492975	35	0.0169867	Yes	No
Muscle-Skeletal	687	CBR4	ENSG00000145439.11	4	0.000384327	0.0119141	31	0.0237108	Yes	No
Muscle-Skeletal	687	SH3RF1	ENSG00000154447.14	4	0.000228384	0.00707991	31	0.0191227	Yes	No
Muscle-Skeletal	687	NEK1	ENSG00000137601.16	4	7.51523e-05	0.00240487	32	0.0135957	Yes	No
Muscle-Skeletal	687	CLCN3	ENSG00000109572.13	4	0.00138276	0.0414828	30	0.0494783	Yes	No
Muscle-Skeletal	687	HPF1	ENSG00000056050.6	4	6.5383e-05	0.00189611	29	0.0127146	Yes	No
Muscle-Skeletal	687	MFAP3L	ENSG00000198948.11	4	0.000748883	0.0232154	31	0.0336411	Yes	No
Muscle-Skeletal	687	AADAT	ENSG00000109576.13	4	0.000368185	0.0114137	31	0.0232514	Yes	No
Muscle-Skeletal	687	GALNTL6	ENSG00000174473.15	4	0.00289607	0.130323	45	0.132332	No	No
Muscle-Skeletal	687	GALNT7	ENSG00000109586.11	4	0.000396287	0.0106997	27	0.0225091	Yes	No
Muscle-Skeletal	687	HMGB2	ENSG00000164104.11	4	0.000749603	0.0187401	25	0.029969	Yes	No
Muscle-Skeletal	687	SAP30	ENSG00000164105.3	4	0.000347872	0.00869679	25	0.0206114	Yes	No
Muscle-Skeletal	687	SCRG1	ENSG00000164106.7	4	0.00260406	0.0651014	25	0.0705112	No	No
Muscle-Skeletal	687	HAND2	ENSG00000164107.8	4	0.00146407	0.0380658	26	0.046674	Yes	No
Muscle-Skeletal	687	FBXO8	ENSG00000164117.13	4	0.000156338	0.00484647	31	0.0168515	Yes	No
Muscle-Skeletal	687	CEP44	ENSG00000164118.12	4	0.000232609	0.00721087	31	0.0191959	Yes	No
Muscle-Skeletal	687	HPGD	ENSG00000164120.13	4	0.000179799	0.00557378	31	0.0175336	Yes	No
Muscle-Skeletal	687	GPM6A	ENSG00000150625.16	4	3.0732e-06	0.000116782	38	0.00594585	Yes	Yes
Muscle-Skeletal	687	WDR17	ENSG00000150627.15	4	0.000255307	0.00842511	33	0.0203334	Yes	No
Muscle-Skeletal	687	SPATA4	ENSG00000150628.6	4	5.6392e-05	0.00174815	31	0.0125334	Yes	No
Muscle-Skeletal	687	ASB5	ENSG00000164122.8	4	0.00327945	0.104942	32	0.107848	No	No
Muscle-Skeletal	687	SPCS3	ENSG00000129128.12	4	0.00111209	0.0344748	31	0.0434975	Yes	No
Muscle-Skeletal	687	VEGFC	ENSG00000150630.3	4	5.69113e-05	0.00187807	33	0.0126707	Yes	No
Muscle-Skeletal	687	AGA	ENSG00000038002.8	4	0.000683855	0.0211995	31	0.0320385	Yes	No
Muscle-Skeletal	687	TENM3	ENSG00000218336.8	4	0.00010044	0.00502199	50	0.0170419	Yes	No
Muscle-Skeletal	687	DCTD	ENSG00000129187.14	4	1.59801e-05	0.000575284	36	0.00884234	Yes	Yes
Muscle-Skeletal	687	WWC2-AS2	ENSG00000251359.4	4	0.000248352	0.00894068	36	0.020847	Yes	No
Muscle-Skeletal	687	WWC2	ENSG00000151718.15	4	7.0214e-05	0.00280856	40	0.0143065	Yes	No
Muscle-Skeletal	687	CDKN2AIP	ENSG00000168564.5	4	0.0010536	0.038983	37	0.0474331	Yes	No
Muscle-Skeletal	687	ING2	ENSG00000168556.6	4	0.000464201	0.0167112	36	0.0281212	Yes	No
Muscle-Skeletal	687	RP11-367N14.3	ENSG00000272744.1	4	3.24578e-05	0.00116848	36	0.0112488	Yes	No
Muscle-Skeletal	687	RWDD4	ENSG00000182552.14	4	0.00114124	0.0410848	36	0.0491494	Yes	No
Muscle-Skeletal	687	TRAPPC11	ENSG00000168538.15	4	0.000450878	0.0166825	37	0.0280973	Yes	No
Muscle-Skeletal	687	STOX2	ENSG00000173320.11	4	0.000239743	0.0100692	42	0.0219445	Yes	No
Muscle-Skeletal	687	ENPP6	ENSG00000164303.10	4	4.26992e-05	0.00170797	40	0.012427	Yes	No
Muscle-Skeletal	687	RP11-290F5.2	ENSG00000180712.3	4	0.00106596	0.0415723	39	0.0495445	Yes	No
Muscle-Skeletal	687	RP11-290F5.1	ENSG00000249096.6	4	5.45041e-05	0.00212566	39	0.0131513	Yes	No
Muscle-Skeletal	687	IRF2	ENSG00000168310.10	4	8.87565e-05	0.0034615	39	0.0152787	Yes	No
Muscle-Skeletal	687	RP11-326I11.3	ENSG00000271646.1	4	0.000222862	0.00824589	37	0.0202073	Yes	No
Muscle-Skeletal	687	RP11-326I11.4	ENSG00000271538.5	4	0.000639919	0.0243169	38	0.034593	Yes	No
Muscle-Skeletal	687	CASP3	ENSG00000164305.18	4	4.13641e-05	0.00148911	36	0.0120138	Yes	No
Muscle-Skeletal	687	PRIMPOL	ENSG00000164306.10	4	8.6363e-06	0.000319543	37	0.00748597	Yes	Yes
Muscle-Skeletal	687	CENPU	ENSG00000151725.11	4	0.000784812	0.0290381	37	0.0387729	Yes	No
Muscle-Skeletal	687	ACSL1	ENSG00000151726.13	4	0.00111956	0.0414238	37	0.0494293	Yes	No
Muscle-Skeletal	687	MIR3945HG	ENSG00000251230.5	4	0.000297891	0.0107241	36	0.022526	Yes	No
Muscle-Skeletal	687	SLC25A4	ENSG00000151729.10	4	0.000257738	0.00979404	38	0.0217463	Yes	No
Muscle-Skeletal	687	CFAP97	ENSG00000164323.12	4	0.00251012	0.0978949	39	0.101155	No	No
Muscle-Skeletal	687	SNX25	ENSG00000109762.15	4	0.000653907	0.0268102	41	0.0368325	Yes	No
Muscle-Skeletal	687	LRP2BP	ENSG00000109771.15	4	0.000104722	0.00397944	38	0.0159198	Yes	No
Muscle-Skeletal	687	ANKRD37	ENSG00000186352.8	4	0.000315827	0.0120014	38	0.0237823	Yes	No
Muscle-Skeletal	687	UFSP2	ENSG00000109775.10	4	0.000252665	0.00960125	38	0.0214965	Yes	No
Muscle-Skeletal	687	C4orf47	ENSG00000205129.8	4	3.93476e-05	0.00149521	38	0.0120276	Yes	No
Muscle-Skeletal	687	CCDC110	ENSG00000168491.9	4	0.000235111	0.00916933	39	0.0210605	Yes	No
Muscle-Skeletal	687	PDLIM3	ENSG00000154553.13	4	6.3697e-05	0.00248418	39	0.0137108	Yes	No
Muscle-Skeletal	687	SORBS2	ENSG00000154556.17	4	2.02324e-05	0.000910459	45	0.0103355	Yes	No
Muscle-Skeletal	687	TLR3	ENSG00000164342.12	4	0.00112632	0.0416737	37	0.049636	Yes	No
Muscle-Skeletal	687	FAM149A	ENSG00000109794.13	4	6.33903e-05	0.00240883	38	0.0135957	Yes	No
Muscle-Skeletal	687	CYP4V2	ENSG00000145476.15	4	4.02023e-06	0.000148748	37	0.00625989	Yes	Yes
Muscle-Skeletal	687	KLKB1	ENSG00000164344.15	4	0.000297818	0.0110193	37	0.0228693	Yes	No
Muscle-Skeletal	687	FAT1	ENSG00000083857.13	4	0.000190781	0.00744045	39	0.0194419	Yes	No
Muscle-Skeletal	687	AF146191.4	ENSG00000245685.6	4	0.00197849	0.0514406	26	0.0580835	No	No
Muscle-Skeletal	687	FRG1	ENSG00000109536.11	4	0.000387666	0.00814098	21	0.0201293	Yes	No
Muscle-Skeletal	687	PLEKHG4B	ENSG00000153404.14	5	9.84847e-05	0.00216666	22	0.0132226	Yes	No
Muscle-Skeletal	687	LRRC14B	ENSG00000185028.3	5	0.00094371	0.0207616	22	0.0316168	Yes	No
Muscle-Skeletal	687	CCDC127	ENSG00000164366.3	5	0.000690899	0.0158907	23	0.0273743	Yes	No
Muscle-Skeletal	687	SDHA	ENSG00000073578.16	5	0.000256965	0.00591019	23	0.0178933	Yes	No
Muscle-Skeletal	687	PDCD6	ENSG00000249915.7	5	0.000199154	0.00477969	24	0.0168017	Yes	No
Muscle-Skeletal	687	AHRR	ENSG00000063438.16	5	0.000168602	0.00438366	26	0.0163995	Yes	No
Muscle-Skeletal	687	EXOC3	ENSG00000180104.15	5	0.00141264	0.0381413	27	0.0467394	Yes	No
Muscle-Skeletal	687	SLC9A3	ENSG00000066230.10	5	0.000295943	0.00828639	28	0.0202468	Yes	No
Muscle-Skeletal	687	CEP72	ENSG00000112877.7	5	0.00055011	0.0170534	31	0.0284203	Yes	No
Muscle-Skeletal	687	TPPP	ENSG00000171368.11	5	0.00108144	0.0335247	31	0.042691	Yes	No
Muscle-Skeletal	687	ZDHHC11B	ENSG00000206077.10	5	0.000513592	0.0169485	33	0.0283404	Yes	No
Muscle-Skeletal	687	ZDHHC11	ENSG00000188818.12	5	9.22451e-05	0.00322858	35	0.0149314	Yes	No
Muscle-Skeletal	687	BRD9	ENSG00000028310.17	5	0.000322252	0.0116011	36	0.023434	Yes	No
Muscle-Skeletal	687	TRIP13	ENSG00000071539.13	5	3.2594e-08	1.17339e-06	36	0.000868623	Yes	Yes
Muscle-Skeletal	687	NKD2	ENSG00000145506.13	5	2.28408e-05	0.00089079	39	0.0102958	Yes	No
Muscle-Skeletal	687	SLC12A7	ENSG00000113504.20	5	0.000817738	0.0327095	40	0.0420071	Yes	No
Muscle-Skeletal	687	CLPTM1L	ENSG00000049656.13	5	0.000318409	0.0130548	41	0.02482	Yes	No
Muscle-Skeletal	687	LPCAT1	ENSG00000153395.9	5	6.53194e-06	0.000274342	42	0.00715777	Yes	Yes
Muscle-Skeletal	687	CTD-2012J19.3	ENSG00000271119.1	5	7.67034e-05	0.00314484	41	0.0147813	Yes	No
Muscle-Skeletal	687	MRPL36	ENSG00000171421.12	5	0.000250806	0.010283	41	0.0221736	Yes	No
Muscle-Skeletal	687	NDUFS6	ENSG00000145494.11	5	2.86938e-05	0.00120514	42	0.0112998	Yes	No
Muscle-Skeletal	687	IRX4	ENSG00000113430.9	5	0.000280127	0.0117653	42	0.0235908	Yes	No
Muscle-Skeletal	687	IRX2	ENSG00000170561.12	5	3.96274e-05	0.00186249	47	0.0126551	Yes	No
Muscle-Skeletal	687	C5orf38	ENSG00000186493.11	5	3.73803e-05	0.00175687	47	0.0125376	Yes	No
Muscle-Skeletal	687	IRX1	ENSG00000170549.3	5	0.000621283	0.0248513	40	0.0350985	Yes	No
Muscle-Skeletal	687	ICE1	ENSG00000164151.11	5	0.000194559	0.00719868	37	0.0191826	Yes	No
Muscle-Skeletal	687	LINC02145	ENSG00000250490.1	5	0.000107128	0.00407086	38	0.01598	Yes	No
Muscle-Skeletal	687	MED10	ENSG00000133398.3	5	0.00107611	0.0408922	38	0.0490037	Yes	No
Muscle-Skeletal	687	UBE2QL1	ENSG00000215218.3	5	0.000856062	0.0325304	38	0.0418648	Yes	No
Muscle-Skeletal	687	LINC01018	ENSG00000250056.5	5	6.34175e-06	0.000234645	37	0.00698971	Yes	Yes
Muscle-Skeletal	687	NSUN2	ENSG00000037474.14	5	0.00103537	0.0383085	37	0.0468643	Yes	No
Muscle-Skeletal	687	SRD5A1	ENSG00000145545.11	5	0.000357245	0.0132181	37	0.0249826	Yes	No
Muscle-Skeletal	687	PAPD7	ENSG00000112941.13	5	0.000359286	0.0132936	37	0.0250556	Yes	No
Muscle-Skeletal	687	ADCY2	ENSG00000078295.16	5	0.000217457	0.010003	46	0.0219017	Yes	No
Muscle-Skeletal	687	MTRR	ENSG00000124275.14	5	0.000124752	0.00486534	39	0.0168772	Yes	No
Muscle-Skeletal	687	FASTKD3	ENSG00000124279.11	5	8.86624e-05	0.00336917	38	0.0151288	Yes	No
Muscle-Skeletal	687	RP11-480D4.2	ENSG00000249159.6	5	8.15778e-06	0.000309996	38	0.00742465	Yes	Yes
Muscle-Skeletal	687	RP11-480D4.6	ENSG00000272049.1	5	5.41837e-05	0.00205898	38	0.0130611	Yes	No
Muscle-Skeletal	687	MIR4458HG	ENSG00000247516.6	5	0.000360723	0.0137075	38	0.0253852	Yes	No
Muscle-Skeletal	687	SEMA5A	ENSG00000112902.11	5	5.94061e-05	0.00267327	45	0.0140616	Yes	No
Muscle-Skeletal	687	SNHG18	ENSG00000250786.1	5	0.000194298	0.00680043	35	0.0188259	Yes	No
Muscle-Skeletal	687	FAM173B	ENSG00000150756.13	5	0.000256803	0.00873129	34	0.0206358	Yes	No
Muscle-Skeletal	687	CCT5	ENSG00000150753.11	5	0.00018372	0.00624647	34	0.0182109	Yes	No
Muscle-Skeletal	687	CTD-2256P15.5	ENSG00000271715.1	5	0.00044152	0.0145702	33	0.0262157	Yes	No
Muscle-Skeletal	687	CMBL	ENSG00000164237.8	5	1.05162e-05	0.000357552	34	0.00766163	Yes	Yes
Muscle-Skeletal	687	MARCH6	ENSG00000145495.15	5	0.00106434	0.0372518	35	0.0459881	Yes	No
Muscle-Skeletal	687	ROPN1L	ENSG00000145491.11	5	0.00207383	0.0705103	34	0.0755549	No	No
Muscle-Skeletal	687	ANKRD33B	ENSG00000164236.11	5	0.00122106	0.0415161	34	0.0494959	Yes	No
Muscle-Skeletal	687	DAP	ENSG00000112977.15	5	2.97665e-05	0.000982293	33	0.0106164	Yes	No
Muscle-Skeletal	687	CTNND2	ENSG00000169862.18	5	3.57606e-05	0.00150194	42	0.0120476	Yes	No
Muscle-Skeletal	687	TRIO	ENSG00000038382.18	5	5.79648e-06	0.00019708	34	0.00671033	Yes	Yes
Muscle-Skeletal	687	FAM105A	ENSG00000145569.5	5	9.25619e-06	0.000259173	28	0.00714671	Yes	Yes
Muscle-Skeletal	687	OTULIN	ENSG00000154124.4	5	0.00416216	0.116541	28	0.118953	No	No
Muscle-Skeletal	687	ANKH	ENSG00000154122.12	5	0.000119898	0.00347703	29	0.0153045	Yes	No
Muscle-Skeletal	687	FBXL7	ENSG00000183580.9	5	0.000114708	0.00378536	33	0.01567	Yes	No
Muscle-Skeletal	687	LINC02150	ENSG00000248150.1	5	1.42685e-05	0.000428056	30	0.00812473	Yes	Yes
Muscle-Skeletal	687	ZNF622	ENSG00000173545.4	5	0.000354398	0.0106319	30	0.0224544	Yes	No
Muscle-Skeletal	687	FAM134B	ENSG00000154153.13	5	0.000886942	0.0266083	30	0.036624	Yes	No
Muscle-Skeletal	687	MYO10	ENSG00000145555.14	5	0.00149156	0.0492216	33	0.0561464	No	No
Muscle-Skeletal	687	BASP1	ENSG00000176788.8	5	0.000126986	0.00431751	34	0.0163033	Yes	No
Muscle-Skeletal	687	CDH6	ENSG00000113361.12	5	0.000171132	0.00581848	34	0.017801	Yes	No
Muscle-Skeletal	687	DROSHA	ENSG00000113360.16	5	0.000205578	0.00719523	35	0.0191765	Yes	No
Muscle-Skeletal	687	C5orf22	ENSG00000082213.17	5	0.00068821	0.0227109	33	0.0332805	Yes	No
Muscle-Skeletal	687	PDZD2	ENSG00000133401.15	5	3.63729e-05	0.00145492	40	0.0118638	Yes	No
Muscle-Skeletal	687	GOLPH3	ENSG00000113384.13	5	0.000278112	0.00945581	34	0.0213354	Yes	No
Muscle-Skeletal	687	CTD-2186M15.3	ENSG00000272086.1	5	0.00129053	0.0425874	33	0.0504737	No	No
Muscle-Skeletal	687	MTMR12	ENSG00000150712.10	5	0.000230263	0.00805921	35	0.0200277	Yes	No
Muscle-Skeletal	687	ZFR	ENSG00000056097.15	5	0.000236727	0.00828544	35	0.0202468	Yes	No
Muscle-Skeletal	687	SUB1	ENSG00000113387.11	5	0.000754534	0.0256542	34	0.0357784	Yes	No
Muscle-Skeletal	687	NPR3	ENSG00000113389.15	5	0.00014817	0.00518596	35	0.0172293	Yes	No
Muscle-Skeletal	687	TARS	ENSG00000113407.13	5	9.38196e-07	2.90841e-05	31	0.00329162	Yes	Yes
Muscle-Skeletal	687	ADAMTS12	ENSG00000151388.10	5	0.000151918	0.00577289	38	0.0177759	Yes	No
Muscle-Skeletal	687	SLC45A2	ENSG00000164175.14	5	0.00274207	0.0904883	33	0.0942169	No	No
Muscle-Skeletal	687	AMACR	ENSG00000242110.7	5	0.0015103	0.04984	33	0.0566864	No	No
Muscle-Skeletal	687	C1QTNF3	ENSG00000082196.20	5	0.000292765	0.00966124	33	0.0215617	Yes	No
Muscle-Skeletal	687	RAI14	ENSG00000039560.13	5	0.000103203	0.00350889	34	0.0153321	Yes	No
Muscle-Skeletal	687	RAD1	ENSG00000113456.18	5	0.000187036	0.00598516	32	0.0179588	Yes	No
Muscle-Skeletal	687	BRIX1	ENSG00000113460.12	5	0.000974362	0.0311796	32	0.0406463	Yes	No
Muscle-Skeletal	687	DNAJC21	ENSG00000168724.14	5	0.000527548	0.0168815	32	0.0282759	Yes	No
Muscle-Skeletal	687	SPEF2	ENSG00000152582.13	5	0.000207394	0.006844	33	0.0188597	Yes	No
Muscle-Skeletal	687	IL7R	ENSG00000168685.14	5	0.000155312	0.00465935	30	0.0166927	Yes	No
Muscle-Skeletal	687	UGT3A1	ENSG00000145626.11	5	0.000183419	0.00550257	30	0.0174565	Yes	No
Muscle-Skeletal	687	LMBRD2	ENSG00000164187.6	5	0.00187501	0.0525004	28	0.0590561	No	No
Muscle-Skeletal	687	SKP2	ENSG00000145604.15	5	0.00157245	0.0440287	28	0.0516501	No	No
Muscle-Skeletal	687	NADK2	ENSG00000152620.12	5	0.000183985	0.00496761	27	0.0170111	Yes	No
Muscle-Skeletal	687	RANBP3L	ENSG00000164188.8	5	0.00213997	0.0577793	27	0.0638457	No	No
Muscle-Skeletal	687	SLC1A3	ENSG00000079215.13	5	0.000412014	0.0103004	25	0.0221929	Yes	No
Muscle-Skeletal	687	CTD-2653M23.3	ENSG00000272103.1	5	0.000922152	0.0221317	24	0.0327622	Yes	No
Muscle-Skeletal	687	NIPBL	ENSG00000164190.17	5	0.000313484	0.00877754	28	0.0206452	Yes	No
Muscle-Skeletal	687	C5orf42	ENSG00000197603.13	5	0.000769077	0.0207651	27	0.0316168	Yes	No
Muscle-Skeletal	687	NUP155	ENSG00000113569.15	5	0.000502918	0.0135788	27	0.0252832	Yes	No
Muscle-Skeletal	687	WDR70	ENSG00000082068.8	5	0.000210652	0.00631957	30	0.018289	Yes	No
Muscle-Skeletal	687	GDNF	ENSG00000168621.14	5	0.000447139	0.0111785	25	0.0230084	Yes	No
Muscle-Skeletal	687	LINC02110	ENSG00000251518.1	5	0.00393973	0.0984933	25	0.101702	No	No
Muscle-Skeletal	687	LINC02107	ENSG00000250003.2	5	0.00372321	0.10425	28	0.107212	No	No
Muscle-Skeletal	687	LINC02119	ENSG00000248461.1	5	0.000723345	0.018807	26	0.0300377	Yes	No
Muscle-Skeletal	687	EGFLAM	ENSG00000164318.17	5	0.000203246	0.00609737	30	0.0180509	Yes	No
Muscle-Skeletal	687	LIFR	ENSG00000113594.9	5	5.71568e-05	0.00177186	31	0.0125578	Yes	No
Muscle-Skeletal	687	OSMR-AS1	ENSG00000249740.2	5	0.000212464	0.00658638	31	0.0185646	Yes	No
Muscle-Skeletal	687	OSMR	ENSG00000145623.12	5	0.000105529	0.0032714	31	0.0150128	Yes	No
Muscle-Skeletal	687	RICTOR	ENSG00000164327.12	5	0.000314997	0.0100799	32	0.0219493	Yes	No
Muscle-Skeletal	687	FYB	ENSG00000082074.15	5	0.000120716	0.00386291	32	0.0157249	Yes	No
Muscle-Skeletal	687	DAB2	ENSG00000153071.14	5	8.40782e-05	0.00260642	31	0.0139024	Yes	No
Muscle-Skeletal	687	TTC33	ENSG00000113638.13	5	0.000504149	0.0181494	36	0.0294179	Yes	No
Muscle-Skeletal	687	PTGER4	ENSG00000171522.5	5	0.000322742	0.0103277	32	0.0222143	Yes	No
Muscle-Skeletal	687	PRKAA1	ENSG00000132356.11	5	0.00186333	0.0596265	32	0.065504	No	No
Muscle-Skeletal	687	RPL37	ENSG00000145592.13	5	0.000221919	0.0068795	31	0.0189119	Yes	No
Muscle-Skeletal	687	CARD6	ENSG00000132357.13	5	0.00154343	0.0478464	31	0.0550108	No	No
Muscle-Skeletal	687	C7	ENSG00000112936.18	5	0.00014284	0.00442803	31	0.0164151	Yes	No
Muscle-Skeletal	687	C6	ENSG00000039537.13	5	0.00103367	0.03101	30	0.0405064	Yes	No
Muscle-Skeletal	687	PLCXD3	ENSG00000182836.9	5	0.000110278	0.00319807	29	0.0148839	Yes	No
Muscle-Skeletal	687	OXCT1	ENSG00000083720.12	5	0.00174114	0.0487518	28	0.0557604	No	No
Muscle-Skeletal	687	C5orf51	ENSG00000205765.8	5	0.000607059	0.0163906	27	0.0278382	Yes	No
Muscle-Skeletal	687	FBXO4	ENSG00000151876.12	5	0.000345489	0.0093282	27	0.0212342	Yes	No
Muscle-Skeletal	687	GHR	ENSG00000112964.13	5	0.00322596	0.0903267	28	0.0940791	No	No
Muscle-Skeletal	687	CCDC152	ENSG00000198865.9	5	0.00996409	0.239138	24	0.239645	No	No
Muscle-Skeletal	687	SELENOP	ENSG00000250722.5	5	0.00654988	0.157197	24	0.158588	No	No
Muscle-Skeletal	687	CTD-2201E18.5	ENSG00000271788.1	5	0.00377551	0.0943877	25	0.0978711	No	No
Muscle-Skeletal	687	CTD-2035E11.4	ENSG00000272382.1	5	0.000106569	0.00266424	25	0.0140383	Yes	No
Muscle-Skeletal	687	ANXA2R	ENSG00000177721.4	5	0.00101288	0.0263349	26	0.0364098	Yes	No
Muscle-Skeletal	687	CTD-2035E11.5	ENSG00000272144.1	5	0.000940866	0.0244625	26	0.0347246	Yes	No
Muscle-Skeletal	687	ZNF131	ENSG00000172262.11	5	0.000131548	0.0035518	27	0.0153857	Yes	No
Muscle-Skeletal	687	NIM1K	ENSG00000177453.7	5	0.0135667	0.366302	27	0.36637	No	No
Muscle-Skeletal	687	HMGCS1	ENSG00000112972.14	5	0.00343844	0.0893994	26	0.0931918	No	No
Muscle-Skeletal	687	CCL28	ENSG00000151882.11	5	0.00114467	0.0297613	26	0.039447	Yes	No
Muscle-Skeletal	687	TMEM267	ENSG00000151881.14	5	0.00895996	0.232959	26	0.233569	No	No
Muscle-Skeletal	687	C5orf34	ENSG00000172244.8	5	8.70303e-05	0.00226279	26	0.013425	Yes	No
Muscle-Skeletal	687	PAIP1	ENSG00000172239.13	5	0.000790178	0.0205446	26	0.0314295	Yes	No
Muscle-Skeletal	687	NNT	ENSG00000112992.16	5	0.00357734	0.100165	28	0.103335	No	No
Muscle-Skeletal	687	FGF10	ENSG00000070193.4	5	0.000338205	0.0074405	22	0.0194419	Yes	No
Muscle-Skeletal	687	RP11-473L15.3	ENSG00000249203.1	5	0.000231647	0.00486459	21	0.0168772	Yes	No
Muscle-Skeletal	687	MRPS30	ENSG00000112996.10	5	0.00875061	0.175012	20	0.176097	No	No
Muscle-Skeletal	687	RP11-53O19.3	ENSG00000272335.1	5	0.000940718	0.0188144	20	0.0300377	Yes	No
Muscle-Skeletal	687	HCN1	ENSG00000164588.6	5	0.00208925	0.0522314	25	0.0588266	No	No
Muscle-Skeletal	687	EMB	ENSG00000170571.11	5	0.00415145	0.0747261	18	0.0794577	No	No
Muscle-Skeletal	687	PARP8	ENSG00000151883.17	5	0.000621421	0.0136713	22	0.0253566	Yes	No
Muscle-Skeletal	687	ITGA1	ENSG00000213949.8	5	0.00197017	0.0650157	33	0.0704516	No	No
Muscle-Skeletal	687	PELO	ENSG00000152684.10	5	0.00226852	0.0680557	30	0.0732911	No	No
Muscle-Skeletal	687	ITGA2	ENSG00000164171.10	5	3.10385e-05	0.000993232	32	0.0106366	Yes	No
Muscle-Skeletal	687	MOCS2	ENSG00000164172.18	5	0.000601997	0.0180599	30	0.0293291	Yes	No
Muscle-Skeletal	687	FST	ENSG00000134363.11	5	0.00011821	0.00378272	32	0.01567	Yes	No
Muscle-Skeletal	687	NDUFS4	ENSG00000164258.11	5	0.000898348	0.0305438	34	0.0401333	Yes	No
Muscle-Skeletal	687	CTD-2081C10.7	ENSG00000272416.1	5	0.000104718	0.00345569	33	0.0152722	Yes	No
Muscle-Skeletal	687	ARL15	ENSG00000185305.10	5	0.000410032	0.0155812	38	0.0271443	Yes	No
Muscle-Skeletal	687	HSPB3	ENSG00000169271.2	5	0.000503177	0.0155985	31	0.0271556	Yes	No
Muscle-Skeletal	687	SNX18	ENSG00000178996.13	5	0.00103066	0.0319503	31	0.0413592	Yes	No
Muscle-Skeletal	687	ESM1	ENSG00000164283.12	5	0.0042795	0.132664	31	0.13465	No	No
Muscle-Skeletal	687	GZMA	ENSG00000145649.7	5	0.000305042	0.00945629	31	0.0213354	Yes	No
Muscle-Skeletal	687	GPX8	ENSG00000164294.13	5	0.000655267	0.0203133	31	0.0312906	Yes	No
Muscle-Skeletal	687	DHX29	ENSG00000067248.9	5	1.76982e-05	0.000566342	32	0.0087939	Yes	Yes
Muscle-Skeletal	687	SKIV2L2	ENSG00000039123.15	5	0.000183974	0.00607113	33	0.0180363	Yes	No
Muscle-Skeletal	687	PLPP1	ENSG00000067113.16	5	0.000283271	0.00934796	33	0.0212536	Yes	No
Muscle-Skeletal	687	SLC38A9	ENSG00000177058.11	5	0.000272759	0.00900103	33	0.0209047	Yes	No
Muscle-Skeletal	687	IL31RA	ENSG00000164509.13	5	0.000427353	0.0136753	32	0.0253607	Yes	No
Muscle-Skeletal	687	IL6ST	ENSG00000134352.19	5	0.00072256	0.0231219	32	0.0335994	Yes	No
Muscle-Skeletal	687	MAP3K1	ENSG00000095015.5	5	0.000233735	0.00747952	32	0.0194567	Yes	No
Muscle-Skeletal	687	SETD9	ENSG00000155542.11	5	0.00021862	0.00677723	31	0.018795	Yes	No
Muscle-Skeletal	687	MIER3	ENSG00000155545.19	5	0.000540253	0.0172881	32	0.0286186	Yes	No
Muscle-Skeletal	687	GPBP1	ENSG00000062194.15	5	0.000534125	0.0181603	34	0.0294289	Yes	No
Muscle-Skeletal	687	PLK2	ENSG00000145632.14	5	0.000128336	0.00423509	33	0.0162139	Yes	No
Muscle-Skeletal	687	RAB3C	ENSG00000152932.7	5	0.000915931	0.0320576	35	0.0414329	Yes	No
Muscle-Skeletal	687	PDE4D	ENSG00000113448.18	5	0.000264059	0.0121467	46	0.0239062	Yes	No
Muscle-Skeletal	687	ELOVL7	ENSG00000164181.13	5	0.00220417	0.050696	23	0.0574323	No	No
Muscle-Skeletal	687	RP11-231G3.1	ENSG00000272308.1	5	0.00154079	0.0338974	22	0.0430203	Yes	No
Muscle-Skeletal	687	ERCC8	ENSG00000049167.13	5	0.000158323	0.00364142	23	0.0154859	Yes	No
Muscle-Skeletal	687	NDUFAF2	ENSG00000164182.10	5	0.00468471	0.112433	24	0.115031	No	No
Muscle-Skeletal	687	SMIM15	ENSG00000188725.7	5	0.00130291	0.0286639	22	0.038417	Yes	No
Muscle-Skeletal	687	ZSWIM6	ENSG00000130449.5	5	0.000341675	0.0082002	24	0.0201612	Yes	No
Muscle-Skeletal	687	KIF2A	ENSG00000068796.16	5	0.000982581	0.0245645	25	0.0348312	Yes	No
Muscle-Skeletal	687	DIMT1	ENSG00000086189.9	5	0.00112915	0.0282289	25	0.0380532	Yes	No
Muscle-Skeletal	687	IPO11	ENSG00000086200.16	5	0.00187612	0.0544076	29	0.0607549	No	No
Muscle-Skeletal	687	LRRC70	ENSG00000186105.7	5	0.000314	0.00816401	26	0.0201293	Yes	No
Muscle-Skeletal	687	RNF180	ENSG00000164197.11	5	0.00222385	0.0644916	29	0.0699922	No	No
Muscle-Skeletal	687	RGS7BP	ENSG00000186479.4	5	0.000129559	0.00336853	26	0.0151288	Yes	No
Muscle-Skeletal	687	SREK1IP1	ENSG00000153006.15	5	0.000535801	0.013395	25	0.0251484	Yes	No
Muscle-Skeletal	687	CWC27	ENSG00000153015.15	5	0.00050267	0.0135721	27	0.0252801	Yes	No
Muscle-Skeletal	687	RP11-307L14.1	ENSG00000272370.1	5	0.00163858	0.0409645	25	0.049051	Yes	No
Muscle-Skeletal	687	ADAMTS6	ENSG00000049192.14	5	0.00035931	0.01042	29	0.0222896	Yes	No
Muscle-Skeletal	687	CENPK	ENSG00000123219.12	5	0.000365191	0.00986015	27	0.0218208	Yes	No
Muscle-Skeletal	687	PPWD1	ENSG00000113593.11	5	0.000282198	0.00761934	27	0.0196235	Yes	No
Muscle-Skeletal	687	TRIM23	ENSG00000113595.14	5	2.03503e-05	0.000549458	27	0.00872554	Yes	Yes
Muscle-Skeletal	687	TRAPPC13	ENSG00000113597.17	5	0.000208989	0.00564272	27	0.0175983	Yes	No
Muscle-Skeletal	687	CTC-534A2.2	ENSG00000253251.2	5	0.0012227	0.033013	27	0.0422587	Yes	No
Muscle-Skeletal	687	SGTB	ENSG00000197860.9	5	0.000457747	0.0128169	28	0.0245639	Yes	No
Muscle-Skeletal	687	NLN	ENSG00000123213.22	5	0.000153911	0.00446343	29	0.0164457	Yes	No
Muscle-Skeletal	687	CTD-2033C11.1	ENSG00000269961.1	5	0.000109733	0.00307253	28	0.0146559	Yes	No
Muscle-Skeletal	687	ERBIN	ENSG00000112851.14	5	0.000439409	0.0131823	30	0.0249454	Yes	No
Muscle-Skeletal	687	SREK1	ENSG00000153914.15	5	8.14664e-05	0.00228106	28	0.013425	Yes	No
Muscle-Skeletal	687	MAST4	ENSG00000069020.18	5	0.000101864	0.00376896	37	0.0156474	Yes	No
Muscle-Skeletal	687	RP11-434D9.1	ENSG00000249364.5	5	0.000970593	0.0339708	35	0.0430691	Yes	No
Muscle-Skeletal	687	RP11-83M16.5	ENSG00000249736.1	5	0.000666	0.018648	28	0.0298796	Yes	No
Muscle-Skeletal	687	PIK3R1	ENSG00000145675.14	5	0.0010252	0.0307561	30	0.0403067	Yes	No
Muscle-Skeletal	687	SLC30A5	ENSG00000145740.18	5	0.00264982	0.0503465	19	0.0571129	No	No
Muscle-Skeletal	687	CCNB1	ENSG00000134057.14	5	0.00057904	0.00984367	17	0.0217981	Yes	No
Muscle-Skeletal	687	CENPH	ENSG00000153044.9	5	0.00873031	0.148415	17	0.150002	No	No
Muscle-Skeletal	687	MRPS36	ENSG00000134056.11	5	0.00167067	0.0267308	16	0.0367401	Yes	No
Muscle-Skeletal	687	CDK7	ENSG00000134058.11	5	0.00322772	0.0516435	16	0.0582717	No	No
Muscle-Skeletal	687	CCDC125	ENSG00000183323.12	5	0.00102519	0.0164031	16	0.0278485	Yes	No
Muscle-Skeletal	687	AK6	ENSG00000085231.13	5	0.000268801	0.00403201	15	0.015945	Yes	No
Muscle-Skeletal	687	TAF9	ENSG00000273841.4	5	0.00385996	0.0578994	15	0.0639427	No	No
Muscle-Skeletal	687	RAD17	ENSG00000152942.18	5	0.00162383	0.0243575	15	0.0346272	Yes	No
Muscle-Skeletal	687	GTF2H2C	ENSG00000183474.15	5	0.000317309	0.00412501	13	0.0160477	Yes	No
Muscle-Skeletal	687	SERF1B	ENSG00000205572.9	5	0.00197956	0.0138569	7	0.0255003	Yes	No
Muscle-Skeletal	687	SMN2	ENSG00000205571.13	5	3.18124e-05	0.000190875	6	0.00671033	Yes	Yes
Muscle-Skeletal	687	SERF1A	ENSG00000172058.15	5	0.00118648	0.0106783	9	0.0224915	Yes	No
Muscle-Skeletal	687	SMN1	ENSG00000172062.16	5	5.35022e-06	4.8152e-05	9	0.00434685	Yes	Yes
Muscle-Skeletal	687	NAIP	ENSG00000249437.7	5	0.000115956	0.00115956	10	0.0112392	Yes	No
Muscle-Skeletal	687	GTF2H2	ENSG00000145736.14	5	0.00142251	0.0156476	11	0.0271863	Yes	No
Muscle-Skeletal	687	BDP1	ENSG00000145734.18	5	0.000148214	0.00237142	16	0.0135729	Yes	No
Muscle-Skeletal	687	MCCC2	ENSG00000131844.15	5	0.00302018	0.0513431	17	0.0579938	No	No
Muscle-Skeletal	687	MAP1B	ENSG00000131711.14	5	0.000996798	0.0219296	22	0.0325841	Yes	No
Muscle-Skeletal	687	MRPS27	ENSG00000113048.16	5	4.66434e-05	0.00111944	24	0.0110643	Yes	No
Muscle-Skeletal	687	PTCD2	ENSG00000049883.14	5	0.000447854	0.0107485	24	0.022539	Yes	No
Muscle-Skeletal	687	ZNF366	ENSG00000178175.11	5	0.000187563	0.00468907	25	0.016743	Yes	No
Muscle-Skeletal	687	TNPO1	ENSG00000083312.17	5	0.000110727	0.00287891	26	0.0144269	Yes	No
Muscle-Skeletal	687	CTD-2376I4.2	ENSG00000272081.1	5	0.00354662	0.085119	24	0.0891694	No	No
Muscle-Skeletal	687	FCHO2	ENSG00000157107.13	5	0.000589533	0.0159174	27	0.0273969	Yes	No
Muscle-Skeletal	687	TMEM171	ENSG00000157111.12	5	0.000973167	0.0243292	25	0.0346013	Yes	No
Muscle-Skeletal	687	FOXD1	ENSG00000251493.4	5	0.00034688	0.00936577	27	0.0212655	Yes	No
Muscle-Skeletal	687	RP11-79P5.9	ENSG00000272525.1	5	0.00014589	0.00393903	27	0.0158477	Yes	No
Muscle-Skeletal	687	BTF3	ENSG00000145741.15	5	0.00422951	0.118426	28	0.120733	No	No
Muscle-Skeletal	687	ANKRA2	ENSG00000164331.9	5	5.36035e-05	0.0015009	28	0.0120476	Yes	No
Muscle-Skeletal	687	UTP15	ENSG00000164338.9	5	8.1563e-05	0.00228376	28	0.013425	Yes	No
Muscle-Skeletal	687	ARHGEF28	ENSG00000214944.9	5	3.89968e-05	0.0012479	32	0.0114078	Yes	No
Muscle-Skeletal	687	ENC1	ENSG00000171617.13	5	2.9384e-05	0.000852137	29	0.0102137	Yes	No
Muscle-Skeletal	687	HEXB	ENSG00000049860.13	5	0.000320248	0.00960743	30	0.0215031	Yes	No
Muscle-Skeletal	687	GFM2	ENSG00000164347.17	5	1.6981e-05	0.000509431	30	0.00856706	Yes	Yes
Muscle-Skeletal	687	NSA2	ENSG00000164346.9	5	0.00162623	0.0471606	29	0.0543817	No	No
Muscle-Skeletal	687	FAM169A	ENSG00000198780.11	5	0.000323866	0.0100398	31	0.0219285	Yes	No
Muscle-Skeletal	687	GCNT4	ENSG00000176928.5	5	0.000273399	0.00820198	30	0.0201612	Yes	No
Muscle-Skeletal	687	LINC01336	ENSG00000250889.2	5	9.73344e-05	0.00292003	30	0.0145171	Yes	No
Muscle-Skeletal	687	HMGCR	ENSG00000113161.15	5	0.0002355	0.00730051	31	0.0192813	Yes	No
Muscle-Skeletal	687	COL4A3BP	ENSG00000113163.15	5	0.000984692	0.0315101	32	0.0409425	Yes	No
Muscle-Skeletal	687	POLK	ENSG00000122008.15	5	2.71134e-05	0.000840514	31	0.0101563	Yes	No
Muscle-Skeletal	687	CTC-366B18.4	ENSG00000272040.1	5	0.000347671	0.0100825	29	0.0219493	Yes	No
Muscle-Skeletal	687	ANKDD1B	ENSG00000189045.13	5	0.00034102	0.0105716	31	0.0224064	Yes	No
Muscle-Skeletal	687	POC5	ENSG00000152359.14	5	0.00159087	0.0477262	30	0.0549	No	No
Muscle-Skeletal	687	AC113404.1	ENSG00000254893.5	5	0.00234905	0.0704716	30	0.0755184	No	No
Muscle-Skeletal	687	IQGAP2	ENSG00000145703.15	5	9.80285e-06	0.0003431	35	0.0075978	Yes	Yes
Muscle-Skeletal	687	F2R	ENSG00000181104.6	5	0.000136148	0.00435673	32	0.0163591	Yes	No
Muscle-Skeletal	687	CRHBP	ENSG00000145708.10	5	0.000260564	0.00833804	32	0.0202943	Yes	No
Muscle-Skeletal	687	AGGF1	ENSG00000164252.12	5	0.000133872	0.00415002	31	0.016106	Yes	No
Muscle-Skeletal	687	ZBED3	ENSG00000132846.5	5	0.000321474	0.00996569	31	0.0218705	Yes	No
Muscle-Skeletal	687	PDE8B	ENSG00000113231.13	5	1.21877e-05	0.000390006	32	0.0079116	Yes	Yes
Muscle-Skeletal	687	WDR41	ENSG00000164253.13	5	0.000152472	0.00472662	31	0.0167792	Yes	No
Muscle-Skeletal	687	TBCA	ENSG00000171530.13	5	0.00146345	0.0453669	31	0.0528134	No	No
Muscle-Skeletal	687	AP3B1	ENSG00000132842.13	5	6.69411e-05	0.00220906	33	0.013278	Yes	No
Muscle-Skeletal	687	SCAMP1-AS1	ENSG00000245556.2	5	0.00150957	0.0437774	29	0.0514514	No	No
Muscle-Skeletal	687	SCAMP1	ENSG00000085365.17	5	2.81908e-06	8.45724e-05	30	0.00529607	Yes	Yes
Muscle-Skeletal	687	LHFPL2	ENSG00000145685.13	5	0.00022222	0.00711104	32	0.0191303	Yes	No
Muscle-Skeletal	687	ARSB	ENSG00000113273.15	5	0.000202732	0.00608195	30	0.0180363	Yes	No
Muscle-Skeletal	687	DMGDH	ENSG00000132837.14	5	0.000253313	0.0075994	30	0.0196035	Yes	No
Muscle-Skeletal	687	BHMT2	ENSG00000132840.9	5	0.0012354	0.0333558	27	0.0425581	Yes	No
Muscle-Skeletal	687	BHMT	ENSG00000145692.14	5	5.46039e-05	0.00152891	28	0.0121228	Yes	No
Muscle-Skeletal	687	JMY	ENSG00000152409.8	5	0.000577423	0.0173227	30	0.0286459	Yes	No
Muscle-Skeletal	687	HOMER1	ENSG00000152413.14	5	0.00087283	0.0261849	30	0.0362868	Yes	No
Muscle-Skeletal	687	PAPD4	ENSG00000164329.13	5	0.00268557	0.080567	30	0.084871	No	No
Muscle-Skeletal	687	CMYA5	ENSG00000164309.14	5	0.000848393	0.0254518	30	0.0356178	Yes	No
Muscle-Skeletal	687	MTX3	ENSG00000177034.14	5	0.000415717	0.0112244	27	0.0230585	Yes	No
Muscle-Skeletal	687	THBS4	ENSG00000113296.14	5	0.000306124	0.00887759	29	0.0207714	Yes	No
Muscle-Skeletal	687	SERINC5	ENSG00000164300.16	5	0.00107972	0.0323915	30	0.0417252	Yes	No
Muscle-Skeletal	687	ZFYVE16	ENSG00000039319.16	5	0.000228808	0.00663542	29	0.0185975	Yes	No
Muscle-Skeletal	687	FAM151B	ENSG00000152380.9	5	0.000808721	0.0234529	29	0.0338341	Yes	No
Muscle-Skeletal	687	DHFR	ENSG00000228716.6	5	1.84362e-05	0.000516213	28	0.00856706	Yes	Yes
Muscle-Skeletal	687	MSH3	ENSG00000113318.9	5	0.00155829	0.048307	31	0.0553975	No	No
Muscle-Skeletal	687	RASGRF2	ENSG00000113319.12	5	0.00010624	0.00318719	30	0.0148683	Yes	No
Muscle-Skeletal	687	CKMT2	ENSG00000131730.15	5	0.000128679	0.00334564	26	0.0151087	Yes	No
Muscle-Skeletal	687	ZCCHC9	ENSG00000131732.11	5	0.00149488	0.037372	25	0.0460882	Yes	No
Muscle-Skeletal	687	SSBP2	ENSG00000145687.16	5	0.000428038	0.0124131	29	0.0241924	Yes	No
Muscle-Skeletal	687	ATG10	ENSG00000152348.15	5	0.00113009	0.0339026	30	0.0430221	Yes	No
Muscle-Skeletal	687	RPS23	ENSG00000186468.12	5	0.000491045	0.0122761	25	0.024048	Yes	No
Muscle-Skeletal	687	ATP6AP1L	ENSG00000205464.11	5	0.000383097	0.00996052	26	0.0218682	Yes	No
Muscle-Skeletal	687	RP11-343L5.2	ENSG00000271862.1	5	1.06573e-05	0.000266432	25	0.00714671	Yes	Yes
Muscle-Skeletal	687	TMEM167A	ENSG00000174695.9	5	4.07178e-05	0.00101795	25	0.0107557	Yes	No
Muscle-Skeletal	687	XRCC4	ENSG00000152422.15	5	0.000452267	0.0126635	28	0.0244352	Yes	No
Muscle-Skeletal	687	VCAN	ENSG00000038427.15	5	0.000215681	0.00539204	25	0.017396	Yes	No
Muscle-Skeletal	687	EDIL3	ENSG00000164176.12	5	4.54227e-05	0.00145352	32	0.0118637	Yes	No
Muscle-Skeletal	687	COX7C	ENSG00000127184.12	5	1.13635e-05	0.000295451	26	0.00726509	Yes	Yes
Muscle-Skeletal	687	RASA1	ENSG00000145715.14	5	5.20084e-05	0.00114419	22	0.0111535	Yes	No
Muscle-Skeletal	687	CCNH	ENSG00000134480.13	5	0.000433827	0.00867653	20	0.0205867	Yes	No
Muscle-Skeletal	687	TMEM161B	ENSG00000164180.13	5	0.00385933	0.0656085	17	0.0709935	No	No
Muscle-Skeletal	687	LINC02060	ENSG00000250156.3	5	0.000378296	0.00643104	17	0.0183902	Yes	No
Muscle-Skeletal	687	CTC-467M3.3	ENSG00000250377.1	5	0.00276285	0.0497313	18	0.0565943	No	No
Muscle-Skeletal	687	MEF2C	ENSG00000081189.15	5	0.00126227	0.0239832	19	0.0343005	Yes	No
Muscle-Skeletal	687	CETN3	ENSG00000153140.8	5	7.17283e-05	0.00164975	23	0.0122944	Yes	No
Muscle-Skeletal	687	MBLAC2	ENSG00000176055.9	5	0.00518446	0.119243	23	0.121519	No	No
Muscle-Skeletal	687	POLR3G	ENSG00000113356.11	5	9.90401e-05	0.00227792	23	0.013425	Yes	No
Muscle-Skeletal	687	LYSMD3	ENSG00000176018.12	5	0.000665366	0.0153034	23	0.026873	Yes	No
Muscle-Skeletal	687	RP11-213H15.1	ENSG00000234292.3	5	0.00209155	0.0501972	24	0.0569917	No	No
Muscle-Skeletal	687	LUCAT1	ENSG00000248323.5	5	0.00158935	0.0381444	24	0.0467394	Yes	No
Muscle-Skeletal	687	ARRDC3	ENSG00000113369.8	5	0.000695154	0.0159886	23	0.0274639	Yes	No
Muscle-Skeletal	687	ARRDC3-AS1	ENSG00000281357.2	5	0.000171406	0.00411375	24	0.0160477	Yes	No
Muscle-Skeletal	687	NR2F1	ENSG00000175745.11	5	0.000919262	0.0147082	16	0.0263459	Yes	No
Muscle-Skeletal	687	FAM172A	ENSG00000113391.18	5	0.000293702	0.00646145	22	0.0184346	Yes	No
Muscle-Skeletal	687	KIAA0825	ENSG00000185261.14	5	1.53534e-07	3.37774e-06	22	0.00153212	Yes	Yes
Muscle-Skeletal	687	SLF1	ENSG00000133302.12	5	0.000440213	0.00880425	20	0.0206762	Yes	No
Muscle-Skeletal	687	MCTP1	ENSG00000175471.19	5	0.00019045	0.00476125	25	0.016782	Yes	No
Muscle-Skeletal	687	TTC37	ENSG00000198677.10	5	0.00134477	0.0309297	23	0.0404452	Yes	No
Muscle-Skeletal	687	ARSK	ENSG00000164291.16	5	0.000698604	0.0160679	23	0.0275325	Yes	No
Muscle-Skeletal	687	GPR150	ENSG00000178015.4	5	0.000276282	0.00635448	23	0.0183143	Yes	No
Muscle-Skeletal	687	RFESD	ENSG00000175449.13	5	0.000114318	0.00274363	24	0.0141936	Yes	No
Muscle-Skeletal	687	SPATA9	ENSG00000145757.15	5	0.000123296	0.00295909	24	0.0145292	Yes	No
Muscle-Skeletal	687	RHOBTB3	ENSG00000164292.12	5	0.000316292	0.00790729	25	0.0198746	Yes	No
Muscle-Skeletal	687	GLRX	ENSG00000173221.13	5	0.000510016	0.0127504	25	0.0245022	Yes	No
Muscle-Skeletal	687	AC008592.4	ENSG00000251409.1	5	9.70777e-05	0.00242694	25	0.0135957	Yes	No
Muscle-Skeletal	687	AC008592.8	ENSG00000272021.1	5	0.00226518	0.0543644	24	0.0607193	No	No
Muscle-Skeletal	687	LINC01554	ENSG00000236882.7	5	0.00132807	0.0332019	25	0.0424256	Yes	No
Muscle-Skeletal	687	ELL2	ENSG00000118985.15	5	0.00211155	0.0549003	26	0.061203	No	No
Muscle-Skeletal	687	PCSK1	ENSG00000175426.10	5	0.000180392	0.00505097	28	0.0170853	Yes	No
Muscle-Skeletal	687	CAST	ENSG00000153113.23	5	0.00019268	0.00616575	32	0.0181427	Yes	No
Muscle-Skeletal	687	ERAP1	ENSG00000164307.12	5	0.000456455	0.0136936	30	0.0253684	Yes	No
Muscle-Skeletal	687	ERAP2	ENSG00000164308.16	5	0.000166931	0.00517488	31	0.0172149	Yes	No
Muscle-Skeletal	687	LNPEP	ENSG00000113441.15	5	0.000433965	0.0143208	33	0.0259779	Yes	No
Muscle-Skeletal	687	RIOK2	ENSG00000058729.10	5	0.00109463	0.0372174	34	0.0459669	Yes	No
Muscle-Skeletal	687	RGMB	ENSG00000174136.11	5	5.47497e-05	0.00175199	32	0.0125334	Yes	No
Muscle-Skeletal	687	CHD1	ENSG00000153922.10	5	0.000322744	0.0109733	34	0.0228116	Yes	No
Muscle-Skeletal	687	LINC02062	ENSG00000248489.1	5	0.000682963	0.0225378	33	0.0331295	Yes	No
Muscle-Skeletal	687	FAM174A	ENSG00000174132.8	5	0.00157118	0.0471354	30	0.0543672	No	No
Muscle-Skeletal	687	ST8SIA4	ENSG00000113532.12	5	0.000869543	0.0269558	31	0.0369473	Yes	No
Muscle-Skeletal	687	PAM	ENSG00000145730.20	5	0.00075311	0.0256058	34	0.035744	Yes	No
Muscle-Skeletal	687	GIN1	ENSG00000145723.16	5	5.40768e-05	0.00156823	29	0.0122167	Yes	No
Muscle-Skeletal	687	PPIP5K2	ENSG00000145725.19	5	0.000311773	0.00935319	30	0.0212536	Yes	No
Muscle-Skeletal	687	C5orf30	ENSG00000181751.9	5	0.000124405	0.00360774	29	0.015429	Yes	No
Muscle-Skeletal	687	NUDT12	ENSG00000112874.9	5	0.000321059	0.00866858	27	0.0205721	Yes	No
Muscle-Skeletal	687	LINC01950	ENSG00000251027.1	5	0.000627727	0.0188318	30	0.0300482	Yes	No
Muscle-Skeletal	687	EFNA5	ENSG00000184349.12	5	0.000108663	0.00369455	34	0.0155631	Yes	No
Muscle-Skeletal	687	FBXL17	ENSG00000145743.15	5	0.00244248	0.0952567	39	0.0986894	No	No
Muscle-Skeletal	687	LINC01023	ENSG00000272523.1	5	0.000568643	0.0181966	32	0.0294565	Yes	No
Muscle-Skeletal	687	FER	ENSG00000151422.12	5	0.00316955	0.123612	39	0.12578	No	No
Muscle-Skeletal	687	CTD-2587M2.1	ENSG00000249476.1	5	0.000786668	0.0275334	35	0.0374029	Yes	No
Muscle-Skeletal	687	PJA2	ENSG00000198961.9	5	0.000829173	0.029021	35	0.0387566	Yes	No
Muscle-Skeletal	687	CTC-332L22.1	ENSG00000271849.1	5	5.05084e-05	0.00166678	33	0.0123249	Yes	No
Muscle-Skeletal	687	MAN2A1	ENSG00000112893.9	5	0.000886196	0.0310169	35	0.0405064	Yes	No
Muscle-Skeletal	687	SLC25A46	ENSG00000164209.16	5	0.000348945	0.0101194	29	0.0220037	Yes	No
Muscle-Skeletal	687	TSLP	ENSG00000145777.14	5	2.64055e-05	0.000765759	29	0.00990862	Yes	Yes
Muscle-Skeletal	687	WDR36	ENSG00000134987.11	5	0.000805796	0.0233681	29	0.0337541	Yes	No
Muscle-Skeletal	687	STARD4	ENSG00000164211.12	5	0.000346962	0.0100619	29	0.0219445	Yes	No
Muscle-Skeletal	687	NREP	ENSG00000134986.13	5	5.99262e-05	0.00215734	36	0.0131978	Yes	No
Muscle-Skeletal	687	EPB41L4A	ENSG00000129595.12	5	0.00111742	0.0424618	38	0.0503619	No	No
Muscle-Skeletal	687	EPB41L4A-AS1	ENSG00000224032.6	5	0.00127363	0.0420297	33	0.0499675	Yes	No
Muscle-Skeletal	687	EPB41L4A-AS2	ENSG00000278921.2	5	0.000752236	0.025576	34	0.0357256	Yes	No
Muscle-Skeletal	687	APC	ENSG00000134982.16	5	5.47592e-05	0.00208085	38	0.0131062	Yes	No
Muscle-Skeletal	687	SRP19	ENSG00000153037.13	5	0.000163652	0.00589149	36	0.0178882	Yes	No
Muscle-Skeletal	687	REEP5	ENSG00000129625.12	5	0.00388985	0.143924	37	0.145655	No	No
Muscle-Skeletal	687	ZRSR1	ENSG00000212643.2	5	0.00250117	0.090042	36	0.0938069	No	No
Muscle-Skeletal	687	DCP2	ENSG00000172795.15	5	0.000887951	0.0328542	37	0.0421221	Yes	No
Muscle-Skeletal	687	MCC	ENSG00000171444.17	5	0.0011446	0.0503623	44	0.0571227	No	No
Muscle-Skeletal	687	YTHDC2	ENSG00000047188.15	5	0.000888499	0.033763	38	0.0428869	Yes	No
Muscle-Skeletal	687	RP11-371M22.1	ENSG00000251628.1	5	0.00229291	0.0825447	36	0.0867043	No	No
Muscle-Skeletal	687	KCNN2	ENSG00000080709.14	5	3.0467e-05	0.00112728	37	0.0110837	Yes	No
Muscle-Skeletal	687	TRIM36	ENSG00000152503.9	5	0.00126474	0.0442659	35	0.0518384	No	No
Muscle-Skeletal	687	PGGT1B	ENSG00000164219.9	5	0.000540377	0.0189132	35	0.0301295	Yes	No
Muscle-Skeletal	687	CCDC112	ENSG00000164221.12	5	0.00152868	0.0535039	35	0.0599165	No	No
Muscle-Skeletal	687	FEM1C	ENSG00000145780.7	5	0.000275475	0.00991711	36	0.0218281	Yes	No
Muscle-Skeletal	687	TICAM2	ENSG00000243414.5	5	0.000208454	0.00729588	35	0.0192786	Yes	No
Muscle-Skeletal	687	TMED7	ENSG00000134970.13	5	0.00108636	0.0380226	35	0.0466423	Yes	No
Muscle-Skeletal	687	CDO1	ENSG00000129596.4	5	0.00109098	0.0381843	35	0.046764	Yes	No
Muscle-Skeletal	687	ATG12	ENSG00000145782.12	5	0.00133278	0.0466472	35	0.0539484	No	No
Muscle-Skeletal	687	AP3S1	ENSG00000177879.15	5	0.000313271	0.011591	37	0.0234255	Yes	No
Muscle-Skeletal	687	LVRN	ENSG00000172901.19	5	1.65918e-05	0.000597305	36	0.00896799	Yes	Yes
Muscle-Skeletal	687	COMMD10	ENSG00000145781.8	5	3.65526e-05	0.00153521	42	0.0121414	Yes	No
Muscle-Skeletal	687	SEMA6A	ENSG00000092421.16	5	1.92282e-05	0.000769129	40	0.00992825	Yes	Yes
Muscle-Skeletal	687	DTWD2	ENSG00000169570.9	5	7.2014e-05	0.00237646	33	0.0135729	Yes	No
Muscle-Skeletal	687	DMXL1	ENSG00000172869.14	5	0.000430068	0.0146223	34	0.0262564	Yes	No
Muscle-Skeletal	687	TNFAIP8	ENSG00000145779.7	5	3.77223e-05	0.00124484	33	0.0113961	Yes	No
Muscle-Skeletal	687	HSD17B4	ENSG00000133835.14	5	0.000664576	0.0212664	32	0.0320913	Yes	No
Muscle-Skeletal	687	PRR16	ENSG00000184838.14	5	0.000847451	0.0330506	39	0.0422861	Yes	No
Muscle-Skeletal	687	CTD-2334D19.1	ENSG00000248927.1	5	0.000278284	0.0100182	36	0.0219141	Yes	No
Muscle-Skeletal	687	SRFBP1	ENSG00000151304.5	5	2.53253e-05	0.000835736	33	0.0101499	Yes	No
Muscle-Skeletal	687	LOX	ENSG00000113083.13	5	7.6773e-05	0.00237996	31	0.0135729	Yes	No
Muscle-Skeletal	687	ZNF474	ENSG00000164185.5	5	0.000249711	0.00774106	31	0.0197377	Yes	No
Muscle-Skeletal	687	SNCAIP	ENSG00000064692.18	5	0.000233881	0.00771809	33	0.019711	Yes	No
Muscle-Skeletal	687	SNX2	ENSG00000205302.6	5	0.000273468	0.00738363	27	0.0193798	Yes	No
Muscle-Skeletal	687	SNX24	ENSG00000064652.10	5	0.000269977	0.00782933	29	0.0198062	Yes	No
Muscle-Skeletal	687	PPIC	ENSG00000168938.5	5	0.000307408	0.0079926	26	0.0199412	Yes	No
Muscle-Skeletal	687	PRDM6	ENSG00000061455.10	5	0.0031782	0.0858114	27	0.0897718	No	No
Muscle-Skeletal	687	CEP120	ENSG00000168944.15	5	7.25702e-05	0.00203197	28	0.0130067	Yes	No
Muscle-Skeletal	687	CSNK1G3	ENSG00000151292.17	5	4.23592e-05	0.00127078	30	0.0114605	Yes	No
Muscle-Skeletal	687	ZNF608	ENSG00000168916.15	5	6.92273e-05	0.0022845	33	0.013425	Yes	No
Muscle-Skeletal	687	GRAMD3	ENSG00000155324.9	5	0.0002079	0.0072765	35	0.0192549	Yes	No
Muscle-Skeletal	687	ALDH7A1	ENSG00000164904.17	5	0.00186818	0.063518	34	0.0690892	No	No
Muscle-Skeletal	687	PHAX	ENSG00000164902.13	5	3.89399e-05	0.00128502	33	0.0115297	Yes	No
Muscle-Skeletal	687	LMNB1	ENSG00000113368.11	5	0.00059837	0.0191478	32	0.0303236	Yes	No
Muscle-Skeletal	687	MARCH3	ENSG00000173926.5	5	0.00176142	0.0563654	32	0.0625456	No	No
Muscle-Skeletal	687	C5orf63	ENSG00000164241.13	5	0.000505661	0.0146642	29	0.0262972	Yes	No
Muscle-Skeletal	687	CTB-88F18.5	ENSG00000283897.1	5	0.00118963	0.0321201	27	0.0414719	Yes	No
Muscle-Skeletal	687	MEGF10	ENSG00000145794.16	5	0.000116251	0.00325502	28	0.0149847	Yes	No
Muscle-Skeletal	687	PRRC1	ENSG00000164244.20	5	0.00105813	0.0275114	26	0.0373899	Yes	No
Muscle-Skeletal	687	CTXN3	ENSG00000205279.8	5	0.00107922	0.0280597	26	0.0378894	Yes	No
Muscle-Skeletal	687	CCDC192	ENSG00000230561.4	5	0.00123048	0.0369143	30	0.045712	Yes	No
Muscle-Skeletal	687	LINC01184	ENSG00000245937.7	5	0.000505675	0.0146646	29	0.0262972	Yes	No
Muscle-Skeletal	687	SLC12A2	ENSG00000064651.13	5	0.000951814	0.0285544	30	0.0383277	Yes	No
Muscle-Skeletal	687	SLC27A6	ENSG00000113396.12	5	0.00152102	0.0471517	31	0.0543792	No	No
Muscle-Skeletal	687	ISOC1	ENSG00000066583.11	5	0.00314388	0.0911726	29	0.0948863	No	No
Muscle-Skeletal	687	ADAMTS19	ENSG00000145808.9	5	0.00568693	0.181982	32	0.182984	No	No
Muscle-Skeletal	687	CHSY3	ENSG00000198108.3	5	0.00281689	0.0845067	30	0.0885578	No	No
Muscle-Skeletal	687	HINT1	ENSG00000169567.11	5	0.000344878	0.00655268	19	0.0185336	Yes	No
Muscle-Skeletal	687	LYRM7	ENSG00000186687.15	5	0.00999906	0.189982	19	0.190849	No	No
Muscle-Skeletal	687	CDC42SE2	ENSG00000158985.13	5	0.00307251	0.0645226	21	0.0700211	No	No
Muscle-Skeletal	687	RAPGEF6	ENSG00000158987.20	5	0.00026018	0.00546378	21	0.0174281	Yes	No
Muscle-Skeletal	687	FNIP1	ENSG00000217128.11	5	0.00103801	0.0207603	20	0.0316168	Yes	No
Muscle-Skeletal	687	ACSL6	ENSG00000164398.12	5	0.000639736	0.0127947	20	0.0245375	Yes	No
Muscle-Skeletal	687	P4HA2	ENSG00000072682.18	5	0.00187174	0.0393066	21	0.0477112	Yes	No
Muscle-Skeletal	687	PDLIM4	ENSG00000131435.12	5	0.000526975	0.0105395	20	0.0223811	Yes	No
Muscle-Skeletal	687	SLC22A4	ENSG00000197208.5	5	0.000407566	0.00855889	21	0.0204535	Yes	No
Muscle-Skeletal	687	SLC22A5	ENSG00000197375.12	5	0.00206252	0.0433129	21	0.0510799	No	No
Muscle-Skeletal	687	C5orf56	ENSG00000197536.11	5	0.00152257	0.0334965	22	0.0426799	Yes	No
Muscle-Skeletal	687	IRF1	ENSG00000125347.13	5	0.000594819	0.0124912	21	0.0242799	Yes	No
Muscle-Skeletal	687	RAD50	ENSG00000113522.13	5	9.13482e-05	0.00210101	23	0.0131485	Yes	No
Muscle-Skeletal	687	IL13	ENSG00000169194.9	5	0.0043306	0.0996038	23	0.102776	No	No
Muscle-Skeletal	687	KIF3A	ENSG00000131437.15	5	0.000413346	0.00992031	24	0.0218281	Yes	No
Muscle-Skeletal	687	CCNI2	ENSG00000205089.7	5	0.000148074	0.00355377	24	0.0153859	Yes	No
Muscle-Skeletal	687	SEPT8	ENSG00000164402.13	5	0.00200104	0.0500259	25	0.0568335	No	No
Muscle-Skeletal	687	SHROOM1	ENSG00000164403.14	5	0.00133979	0.0334946	25	0.0426799	Yes	No
Muscle-Skeletal	687	GDF9	ENSG00000164404.8	5	0.00112319	0.0280797	25	0.0379094	Yes	No
Muscle-Skeletal	687	UQCRQ	ENSG00000164405.10	5	7.38819e-05	0.00184705	25	0.0126551	Yes	No
Muscle-Skeletal	687	LEAP2	ENSG00000164406.7	5	0.00159846	0.0399616	25	0.0482504	Yes	No
Muscle-Skeletal	687	AFF4	ENSG00000072364.12	5	0.0021412	0.0578124	27	0.0638779	No	No
Muscle-Skeletal	687	ZCCHC10	ENSG00000155329.11	5	0.00174194	0.0452904	26	0.0527551	No	No
Muscle-Skeletal	687	HSPA4	ENSG00000170606.14	5	0.00118471	0.0319872	27	0.0413716	Yes	No
Muscle-Skeletal	687	FSTL4	ENSG00000053108.16	5	6.84201e-05	0.00212102	31	0.0131513	Yes	No
Muscle-Skeletal	687	C5orf15	ENSG00000113583.7	5	0.000145511	0.00349226	24	0.0153045	Yes	No
Muscle-Skeletal	687	VDAC1	ENSG00000213585.10	5	0.000258219	0.00619725	24	0.0181712	Yes	No
Muscle-Skeletal	687	CTB-113I20.2	ENSG00000271737.1	5	0.00186436	0.0447446	24	0.0522709	No	No
Muscle-Skeletal	687	TCF7	ENSG00000081059.19	5	0.00075251	0.0188128	25	0.0300377	Yes	No
Muscle-Skeletal	687	SKP1	ENSG00000113558.18	5	0.003158	0.0757921	24	0.0804421	No	No
Muscle-Skeletal	687	PPP2CA	ENSG00000113575.9	5	0.00231782	0.0556277	24	0.0618852	No	No
Muscle-Skeletal	687	CTD-2410N18.3	ENSG00000270177.1	5	6.31371e-05	0.00151529	24	0.01209	Yes	No
Muscle-Skeletal	687	CDKL3	ENSG00000006837.11	5	0.00147851	0.0369627	25	0.0457613	Yes	No
Muscle-Skeletal	687	UBE2B	ENSG00000119048.7	5	0.000251304	0.0060313	24	0.0180053	Yes	No
Muscle-Skeletal	687	CDKN2AIPNL	ENSG00000237190.3	5	0.000127535	0.00306083	24	0.0146559	Yes	No
Muscle-Skeletal	687	AC005355.1	ENSG00000250994.1	5	0.000264543	0.00634903	24	0.0183143	Yes	No
Muscle-Skeletal	687	LINC01843	ENSG00000251169.2	5	0.000753055	0.0180733	24	0.0293401	Yes	No
Muscle-Skeletal	687	JADE2	ENSG00000043143.20	5	2.8287e-05	0.000707174	25	0.00964915	Yes	Yes
Muscle-Skeletal	687	SAR1B	ENSG00000152700.13	5	0.000464888	0.0111573	24	0.0229825	Yes	No
Muscle-Skeletal	687	SEC24A	ENSG00000113615.12	5	0.000419041	0.010057	24	0.0219421	Yes	No
Muscle-Skeletal	687	CAMLG	ENSG00000164615.4	5	0.000109164	0.00251078	23	0.0137108	Yes	No
Muscle-Skeletal	687	DDX46	ENSG00000145833.15	5	0.000383085	0.00957712	25	0.0214604	Yes	No
Muscle-Skeletal	687	C5orf24	ENSG00000181904.8	5	0.00095145	0.0228348	24	0.0333713	Yes	No
Muscle-Skeletal	687	TXNDC15	ENSG00000113621.14	5	0.000564421	0.0135461	24	0.0252561	Yes	No
Muscle-Skeletal	687	PCBD2	ENSG00000132570.14	5	5.10462e-07	1.27615e-05	25	0.00253747	Yes	Yes
Muscle-Skeletal	687	CATSPER3	ENSG00000152705.7	5	0.00114601	0.0286502	25	0.0384084	Yes	No
Muscle-Skeletal	687	PITX1	ENSG00000069011.15	5	0.000298753	0.00746883	25	0.0194452	Yes	No
Muscle-Skeletal	687	H2AFY	ENSG00000113648.16	5	0.000861592	0.0215398	25	0.0322786	Yes	No
Muscle-Skeletal	687	CXCL14	ENSG00000145824.12	5	3.84995e-05	0.000962487	25	0.010516	Yes	No
Muscle-Skeletal	687	SLC25A48	ENSG00000145832.12	5	8.16446e-05	0.00228605	28	0.013425	Yes	No
Muscle-Skeletal	687	TGFBI	ENSG00000120708.16	5	2.98214e-05	0.000834998	28	0.0101499	Yes	No
Muscle-Skeletal	687	SMAD5	ENSG00000113658.16	5	0.00224421	0.065082	29	0.070495	No	No
Muscle-Skeletal	687	AC009014.3	ENSG00000271824.1	5	0.000551737	0.0154486	28	0.0270158	Yes	No
Muscle-Skeletal	687	SPOCK1	ENSG00000152377.13	5	0.000419147	0.0121552	29	0.0239103	Yes	No
Muscle-Skeletal	687	KLHL3	ENSG00000146021.14	5	0.00646379	0.148667	23	0.150247	No	No
Muscle-Skeletal	687	HNRNPA0	ENSG00000177733.6	5	0.00159857	0.03357	21	0.0427127	Yes	No
Muscle-Skeletal	687	MYOT	ENSG00000120729.9	5	0.00590318	0.123967	21	0.126125	No	No
Muscle-Skeletal	687	PKD2L2	ENSG00000078795.16	5	0.0003437	0.00721771	21	0.0191959	Yes	No
Muscle-Skeletal	687	FAM13B	ENSG00000031003.10	5	0.00112805	0.0236891	21	0.0340435	Yes	No
Muscle-Skeletal	687	NME5	ENSG00000112981.4	5	0.000475824	0.00951648	20	0.0214021	Yes	No
Muscle-Skeletal	687	BRD8	ENSG00000112983.17	5	0.000349499	0.00698998	20	0.0190311	Yes	No
Muscle-Skeletal	687	KIF20A	ENSG00000112984.11	5	0.000145666	0.00276766	19	0.014249	Yes	No
Muscle-Skeletal	687	CDC23	ENSG00000094880.10	5	0.00243156	0.0461997	19	0.0535773	No	No
Muscle-Skeletal	687	GFRA3	ENSG00000146013.10	5	0.000328259	0.00590866	18	0.0178933	Yes	No
Muscle-Skeletal	687	FAM53C	ENSG00000120709.10	5	0.00115226	0.0195884	17	0.0307068	Yes	No
Muscle-Skeletal	687	KDM3B	ENSG00000120733.13	5	0.00188579	0.0339441	18	0.043048	Yes	No
Muscle-Skeletal	687	REEP2	ENSG00000132563.15	5	6.73312e-05	0.0010773	16	0.0109151	Yes	No
Muscle-Skeletal	687	EGR1	ENSG00000120738.7	5	0.000616706	0.0098673	16	0.0218224	Yes	No
Muscle-Skeletal	687	ETF1	ENSG00000120705.12	5	0.00225671	0.0361074	16	0.0449552	Yes	No
Muscle-Skeletal	687	HSPA9	ENSG00000113013.12	5	0.00136707	0.0218731	16	0.0325436	Yes	No
Muscle-Skeletal	687	CTNNA1	ENSG00000044115.20	5	0.0032259	0.0580661	18	0.0640745	No	No
Muscle-Skeletal	687	LRRTM2	ENSG00000146006.7	5	0.00278935	0.0446296	16	0.0521699	No	No
Muscle-Skeletal	687	SIL1	ENSG00000120725.12	5	0.000409753	0.00737556	18	0.0193681	Yes	No
Muscle-Skeletal	687	MATR3	ENSG00000015479.18	5	0.000389203	0.00622726	16	0.0182098	Yes	No
Muscle-Skeletal	687	PAIP2	ENSG00000120727.12	5	0.000979653	0.0146948	15	0.0263303	Yes	No
Muscle-Skeletal	687	SLC23A1	ENSG00000170482.16	5	0.00487017	0.0730525	15	0.077879	No	No
Muscle-Skeletal	687	MZB1	ENSG00000170476.15	5	0.00818801	0.12282	15	0.125006	No	No
Muscle-Skeletal	687	PROB1	ENSG00000228672.3	5	0.000626704	0.00940056	15	0.0212874	Yes	No
Muscle-Skeletal	687	SPATA24	ENSG00000170469.10	5	0.00530758	0.0796137	15	0.0839714	No	No
Muscle-Skeletal	687	DNAJC18	ENSG00000170464.9	5	0.000282036	0.00423054	15	0.0162128	Yes	No
Muscle-Skeletal	687	ECSCR	ENSG00000249751.3	5	0.00110964	0.0166446	15	0.0280752	Yes	No
Muscle-Skeletal	687	TMEM173	ENSG00000184584.12	5	0.00427468	0.0598456	14	0.0656952	No	No
Muscle-Skeletal	687	UBE2D2	ENSG00000131508.15	5	0.000884669	0.01327	15	0.0250445	Yes	No
Muscle-Skeletal	687	CXXC5	ENSG00000171604.11	5	0.000620779	0.0086909	14	0.0206096	Yes	No
Muscle-Skeletal	687	PSD2	ENSG00000146005.3	5	0.000127457	0.00191185	15	0.0127726	Yes	No
Muscle-Skeletal	687	NRG2	ENSG00000158458.19	5	0.00104606	0.0167369	16	0.0281447	Yes	No
Muscle-Skeletal	687	PURA	ENSG00000185129.5	5	0.0029171	0.0437565	15	0.0514447	No	No
Muscle-Skeletal	687	IGIP	ENSG00000182700.4	5	0.00325035	0.0487552	15	0.0557604	No	No
Muscle-Skeletal	687	CYSTM1	ENSG00000120306.9	5	0.00175784	0.0298833	17	0.0395499	Yes	No
Muscle-Skeletal	687	PFDN1	ENSG00000113068.9	5	0.000869811	0.0147868	17	0.0264278	Yes	No
Muscle-Skeletal	687	HBEGF	ENSG00000113070.7	5	0.000764234	0.012992	17	0.024765	Yes	No
Muscle-Skeletal	687	SLC4A9	ENSG00000113073.14	5	0.00162586	0.0276396	17	0.0374944	Yes	No
Muscle-Skeletal	687	ANKHD1	ENSG00000131503.20	5	0.00505381	0.0960224	19	0.0993959	No	No
Muscle-Skeletal	687	SRA1	ENSG00000213523.10	5	0.00839757	0.151156	18	0.152648	No	No
Muscle-Skeletal	687	EIF4EBP3	ENSG00000243056.1	5	9.88452e-05	0.00177921	18	0.0125685	Yes	No
Muscle-Skeletal	687	APBB3	ENSG00000113108.19	5	0.000398523	0.00717342	18	0.0191396	Yes	No
Muscle-Skeletal	687	SLC35A4	ENSG00000176087.14	5	0.000122659	0.00220786	18	0.013278	Yes	No
Muscle-Skeletal	687	CD14	ENSG00000170458.13	5	0.000215456	0.0038782	18	0.015751	Yes	No
Muscle-Skeletal	687	NDUFA2	ENSG00000131495.8	5	0.00148481	0.0267267	18	0.0367401	Yes	No
Muscle-Skeletal	687	TMCO6	ENSG00000113119.12	5	0.00145996	0.0262793	18	0.0363604	Yes	No
Muscle-Skeletal	687	IK	ENSG00000113141.17	5	0.000193565	0.00348418	18	0.0153045	Yes	No
Muscle-Skeletal	687	WDR55	ENSG00000120314.18	5	0.00141701	0.0255062	18	0.0356691	Yes	No
Muscle-Skeletal	687	HARS	ENSG00000170445.12	5	0.00176163	0.033471	19	0.0426592	Yes	No
Muscle-Skeletal	687	HARS2	ENSG00000112855.14	5	0.000778995	0.0148009	19	0.0264501	Yes	No
Muscle-Skeletal	687	ZMAT2	ENSG00000146007.10	5	0.000745382	0.0141623	19	0.0257956	Yes	No
Muscle-Skeletal	687	PCDHB2	ENSG00000112852.6	5	0.00187134	0.0411695	22	0.0492183	Yes	No
Muscle-Skeletal	687	PCDHB3	ENSG00000113205.5	5	0.00334108	0.0735038	22	0.0783186	No	No
Muscle-Skeletal	687	AC005754.8	ENSG00000272108.1	5	0.00448695	0.0987128	22	0.101902	No	No
Muscle-Skeletal	687	PCDHB4	ENSG00000081818.3	5	0.00391408	0.0861097	22	0.0900487	No	No
Muscle-Skeletal	687	PCDHB5	ENSG00000113209.8	5	0.001928	0.042416	22	0.0503187	No	No
Muscle-Skeletal	687	PCDHB6	ENSG00000113211.5	5	0.000675373	0.0148582	22	0.0265141	Yes	No
Muscle-Skeletal	687	PCDHB7	ENSG00000113212.6	5	0.00271092	0.0623511	23	0.0680229	No	No
Muscle-Skeletal	687	PCDHB8	ENSG00000120322.3	5	0.000364904	0.0083928	23	0.020318	Yes	No
Muscle-Skeletal	687	PCDHB16	ENSG00000272674.3	5	0.000357212	0.00821588	23	0.0201733	Yes	No
Muscle-Skeletal	687	PCDHB9	ENSG00000177839.6	5	0.00182797	0.0420434	23	0.0499763	Yes	No
Muscle-Skeletal	687	PCDHB10	ENSG00000120324.8	5	0.00327752	0.0753829	23	0.0800765	No	No
Muscle-Skeletal	687	PCDHB11	ENSG00000197479.6	5	0.000102087	0.002348	23	0.0135444	Yes	No
Muscle-Skeletal	687	PCDHB12	ENSG00000120328.6	5	0.00173966	0.0400121	23	0.0482832	Yes	No
Muscle-Skeletal	687	PCDHB13	ENSG00000187372.11	5	0.000776493	0.0178593	23	0.0291596	Yes	No
Muscle-Skeletal	687	PCDHB14	ENSG00000120327.6	5	0.000354582	0.00815539	23	0.0201293	Yes	No
Muscle-Skeletal	687	PCDHB15	ENSG00000113248.5	5	0.000757834	0.0174302	23	0.0287539	Yes	No
Muscle-Skeletal	687	TAF7	ENSG00000178913.7	5	0.00050214	0.0120514	24	0.0238372	Yes	No
Muscle-Skeletal	687	AC005618.6	ENSG00000272070.1	5	0.000553427	0.0132823	24	0.025051	Yes	No
Muscle-Skeletal	687	PCDHGA1	ENSG00000204956.5	5	0.00216433	0.0584369	27	0.0643996	No	No
Muscle-Skeletal	687	PCDHGA2	ENSG00000081853.14	5	0.00114668	0.0275204	24	0.0373971	Yes	No
Muscle-Skeletal	687	PCDHGA3	ENSG00000254245.2	5	0.00106072	0.0254573	24	0.0356194	Yes	No
Muscle-Skeletal	687	PCDHGB1	ENSG00000254221.2	5	0.000264627	0.00635104	24	0.0183143	Yes	No
Muscle-Skeletal	687	PCDHGA4	ENSG00000262576.2	5	0.000691699	0.0166008	24	0.0280302	Yes	No
Muscle-Skeletal	687	PCDHGB2	ENSG00000253910.2	5	0.000418642	0.0100474	24	0.0219384	Yes	No
Muscle-Skeletal	687	PCDHGA5	ENSG00000253485.2	5	0.000131129	0.0031471	24	0.0147813	Yes	No
Muscle-Skeletal	687	PCDHGB3	ENSG00000262209.2	5	0.000532882	0.0127892	24	0.0245297	Yes	No
Muscle-Skeletal	687	PCDHGA6	ENSG00000253731.2	5	0.00143865	0.0345277	24	0.0435518	Yes	No
Muscle-Skeletal	687	PCDHGA7	ENSG00000253537.2	5	0.000496984	0.0119276	24	0.0237125	Yes	No
Muscle-Skeletal	687	PCDHGB4	ENSG00000253953.2	5	0.00202499	0.0485999	24	0.0556342	No	No
Muscle-Skeletal	687	PCDHGA8	ENSG00000253767.2	5	0.000349202	0.00838085	24	0.020318	Yes	No
Muscle-Skeletal	687	PCDHGB5	ENSG00000276547.1	5	0.000852972	0.0204713	24	0.0313963	Yes	No
Muscle-Skeletal	687	PCDHGA9	ENSG00000261934.2	5	0.000294592	0.00707022	24	0.0191064	Yes	No
Muscle-Skeletal	687	PCDHGB6	ENSG00000253305.2	5	8.36742e-05	0.00209185	25	0.0131367	Yes	No
Muscle-Skeletal	687	PCDHGA10	ENSG00000253846.2	5	0.00197119	0.0492796	25	0.0561922	No	No
Muscle-Skeletal	687	PCDHGB7	ENSG00000254122.2	5	0.00138159	0.0345397	25	0.0435539	Yes	No
Muscle-Skeletal	687	PCDHGA11	ENSG00000253873.5	5	0.00137637	0.0344092	25	0.0434433	Yes	No
Muscle-Skeletal	687	PCDHGA12	ENSG00000253159.2	5	0.000317272	0.0079318	25	0.0198957	Yes	No
Muscle-Skeletal	687	PCDHGC3	ENSG00000240184.6	5	0.000249558	0.00648851	26	0.018457	Yes	No
Muscle-Skeletal	687	PCDHGC4	ENSG00000242419.5	5	1.88663e-05	0.000471658	25	0.00839498	Yes	Yes
Muscle-Skeletal	687	PCDHGC5	ENSG00000240764.3	5	0.00047964	0.0124706	26	0.0242575	Yes	No
Muscle-Skeletal	687	DIAPH1	ENSG00000131504.15	5	0.00101126	0.027304	27	0.0372448	Yes	No
Muscle-Skeletal	687	HDAC3	ENSG00000171720.9	5	0.00250956	0.0677581	27	0.0730146	No	No
Muscle-Skeletal	687	RELL2	ENSG00000164620.8	5	0.000146216	0.00394784	27	0.0158477	Yes	No
Muscle-Skeletal	687	FCHSD1	ENSG00000197948.10	5	0.000293115	0.00791409	27	0.0198811	Yes	No
Muscle-Skeletal	687	ARAP3	ENSG00000120318.15	5	0.000845823	0.0228372	27	0.0333713	Yes	No
Muscle-Skeletal	687	AC005753.1	ENSG00000278925.1	5	0.000272573	0.00735948	27	0.0193607	Yes	No
Muscle-Skeletal	687	PCDH1	ENSG00000156453.13	5	0.00261484	0.0732154	28	0.0780372	No	No
Muscle-Skeletal	687	KIAA0141	ENSG00000081791.8	5	8.11168e-05	0.00227127	28	0.013425	Yes	No
Muscle-Skeletal	687	PCDH12	ENSG00000113555.5	5	0.000253817	0.00710686	28	0.0191303	Yes	No
Muscle-Skeletal	687	RNF14	ENSG00000013561.17	5	0.000134325	0.00376109	28	0.0156348	Yes	No
Muscle-Skeletal	687	GNPDA1	ENSG00000113552.15	5	9.76644e-05	0.0027346	28	0.0141923	Yes	No
Muscle-Skeletal	687	NDFIP1	ENSG00000131507.10	5	0.000125819	0.00364876	29	0.0155029	Yes	No
Muscle-Skeletal	687	SPRY4	ENSG00000187678.8	5	0.0016634	0.0465753	28	0.0539054	No	No
Muscle-Skeletal	687	FGF1	ENSG00000113578.17	5	2.72308e-05	0.000789694	29	0.0100246	Yes	No
Muscle-Skeletal	687	ARHGAP26	ENSG00000145819.15	5	8.98814e-05	0.00305597	34	0.0146559	Yes	No
Muscle-Skeletal	687	NR3C1	ENSG00000113580.14	5	0.000390814	0.0109428	28	0.0227994	Yes	No
Muscle-Skeletal	687	YIPF5	ENSG00000145817.16	5	0.000118019	0.0030685	26	0.0146559	Yes	No
Muscle-Skeletal	687	PRELID2	ENSG00000186314.11	5	3.07588e-05	0.000984281	32	0.0106164	Yes	No
Muscle-Skeletal	687	SH3RF2	ENSG00000156463.17	5	0.000995391	0.0278709	28	0.0377103	Yes	No
Muscle-Skeletal	687	PLAC8L1	ENSG00000173261.8	5	0.00173382	0.0468132	27	0.0540859	No	No
Muscle-Skeletal	687	LARS	ENSG00000133706.17	5	4.58547e-05	0.00123808	27	0.0113884	Yes	No
Muscle-Skeletal	687	RBM27	ENSG00000091009.7	5	0.000299626	0.00838953	28	0.020318	Yes	No
Muscle-Skeletal	687	TCERG1	ENSG00000113649.11	5	3.76512e-05	0.00101658	27	0.0107484	Yes	No
Muscle-Skeletal	687	STK32A	ENSG00000169302.14	5	6.55303e-06	0.000196591	30	0.00671033	Yes	Yes
Muscle-Skeletal	687	DPYSL3	ENSG00000113657.12	5	0.00137043	0.0397425	29	0.0480733	Yes	No
Muscle-Skeletal	687	SPINK1	ENSG00000164266.10	5	0.000736746	0.0206289	28	0.0314808	Yes	No
Muscle-Skeletal	687	SPINK5	ENSG00000133710.15	5	0.000434185	0.0130256	30	0.0247973	Yes	No
Muscle-Skeletal	687	FBXO38	ENSG00000145868.16	5	6.98885e-05	0.00202677	29	0.0130067	Yes	No
Muscle-Skeletal	687	ADRB2	ENSG00000169252.5	5	0.000409752	0.0118828	29	0.0237037	Yes	No
Muscle-Skeletal	687	SH3TC2	ENSG00000169247.11	5	0.000825484	0.0247645	30	0.0350097	Yes	No
Muscle-Skeletal	687	ABLIM3	ENSG00000173210.19	5	0.000198623	0.00576007	29	0.0177609	Yes	No
Muscle-Skeletal	687	AFAP1L1	ENSG00000157510.13	5	0.00181623	0.0526707	29	0.0591772	No	No
Muscle-Skeletal	687	GRPEL2	ENSG00000164284.14	5	0.000889531	0.0249069	28	0.0351526	Yes	No
Muscle-Skeletal	687	PCYOX1L	ENSG00000145882.10	5	0.000536951	0.0150346	28	0.0266373	Yes	No
Muscle-Skeletal	687	IL17B	ENSG00000127743.5	5	0.00223209	0.0624986	28	0.0681652	No	No
Muscle-Skeletal	687	CARMN	ENSG00000249669.9	5	0.000429705	0.0120317	28	0.0238113	Yes	No
Muscle-Skeletal	687	CSNK1A1	ENSG00000113712.17	5	0.000409024	0.0118617	29	0.0236836	Yes	No
Muscle-Skeletal	687	ARHGEF37	ENSG00000183111.11	5	0.000141276	0.00409701	29	0.0160124	Yes	No
Muscle-Skeletal	687	PPARGC1B	ENSG00000155846.16	5	0.000127345	0.003693	29	0.0155631	Yes	No
Muscle-Skeletal	687	PDE6A	ENSG00000132915.10	5	0.000398908	0.0111694	28	0.0229986	Yes	No
Muscle-Skeletal	687	SLC26A2	ENSG00000155850.7	5	0.000254815	0.00713481	28	0.0191314	Yes	No
Muscle-Skeletal	687	TIGD6	ENSG00000164296.6	5	0.00152327	0.0426516	28	0.0505311	No	No
Muscle-Skeletal	687	HMGXB3	ENSG00000113716.12	5	0.000718246	0.0201109	28	0.031143	Yes	No
Muscle-Skeletal	687	CSF1R	ENSG00000182578.13	5	0.000167114	0.00484632	29	0.0168515	Yes	No
Muscle-Skeletal	687	PDGFRB	ENSG00000113721.13	5	0.000409679	0.0118807	29	0.0237037	Yes	No
Muscle-Skeletal	687	CAMK2A	ENSG00000070808.15	5	0.000697242	0.0209172	30	0.0317913	Yes	No
Muscle-Skeletal	687	ARSI	ENSG00000183876.8	5	1.07052e-05	0.000321155	30	0.00750068	Yes	Yes
Muscle-Skeletal	687	TCOF1	ENSG00000070814.17	5	4.55432e-05	0.0013663	30	0.0116648	Yes	No
Muscle-Skeletal	687	CD74	ENSG00000019582.14	5	0.000742582	0.0222775	30	0.0328882	Yes	No
Muscle-Skeletal	687	RPS14	ENSG00000164587.11	5	0.000148168	0.00444503	30	0.0164259	Yes	No
Muscle-Skeletal	687	NDST1	ENSG00000070614.14	5	4.07452e-05	0.0012631	31	0.0114427	Yes	No
Muscle-Skeletal	687	SYNPO	ENSG00000171992.12	5	6.22647e-05	0.00199247	32	0.0129444	Yes	No
Muscle-Skeletal	687	MYOZ3	ENSG00000164591.13	5	0.00329013	0.101994	31	0.105047	No	No
Muscle-Skeletal	687	RBM22	ENSG00000086589.11	5	0.000843217	0.0261397	31	0.0362491	Yes	No
Muscle-Skeletal	687	DCTN4	ENSG00000132912.12	5	0.000435351	0.0134959	31	0.0252198	Yes	No
Muscle-Skeletal	687	SMIM3	ENSG00000256235.1	5	4.19131e-05	0.00125739	30	0.0114296	Yes	No
Muscle-Skeletal	687	ZNF300	ENSG00000145908.12	5	0.00241343	0.072403	30	0.0772995	No	No
Muscle-Skeletal	687	GPX3	ENSG00000211445.11	5	0.000630934	0.018928	30	0.0301419	Yes	No
Muscle-Skeletal	687	TNIP1	ENSG00000145901.14	5	0.000831228	0.0257681	31	0.0358793	Yes	No
Muscle-Skeletal	687	ANXA6	ENSG00000197043.13	5	0.000206651	0.00640617	31	0.0183624	Yes	No
Muscle-Skeletal	687	CCDC69	ENSG00000198624.12	5	0.000404059	0.0125258	31	0.024309	Yes	No
Muscle-Skeletal	687	GM2A	ENSG00000196743.8	5	0.00104357	0.0313072	30	0.0407696	Yes	No
Muscle-Skeletal	687	SLC36A2	ENSG00000186335.8	5	0.0012623	0.0391312	31	0.0475738	Yes	No
Muscle-Skeletal	687	SLC36A1	ENSG00000123643.12	5	0.0015872	0.0507904	32	0.057515	No	No
Muscle-Skeletal	687	FAT2	ENSG00000086570.12	5	0.00054232	0.0173542	32	0.0286719	Yes	No
Muscle-Skeletal	687	SPARC	ENSG00000113140.10	5	0.000306473	0.00980714	32	0.0217634	Yes	No
Muscle-Skeletal	687	CTB-113P19.5	ENSG00000272112.1	5	0.00122541	0.0392132	32	0.0476374	Yes	No
Muscle-Skeletal	687	ATOX1	ENSG00000177556.11	5	0.000676122	0.0216359	32	0.0323632	Yes	No
Muscle-Skeletal	687	RP11-54C4.3	ENSG00000275765.5	5	0.000526124	0.016836	32	0.0282426	Yes	No
Muscle-Skeletal	687	G3BP1	ENSG00000145907.14	5	0.000751628	0.0248037	33	0.0350487	Yes	No
Muscle-Skeletal	687	LINC01933	ENSG00000254226.5	5	0.000280845	0.0103913	37	0.0222502	Yes	No
Muscle-Skeletal	687	GRIA1	ENSG00000155511.17	5	0.00345542	0.117484	34	0.119848	No	No
Muscle-Skeletal	687	FAM114A2	ENSG00000055147.18	5	0.00103482	0.0300097	29	0.0396518	Yes	No
Muscle-Skeletal	687	MFAP3	ENSG00000037749.11	5	0.000391965	0.0121509	31	0.0239062	Yes	No
Muscle-Skeletal	687	GALNT10	ENSG00000164574.15	5	0.000482427	0.0154377	32	0.0270025	Yes	No
Muscle-Skeletal	687	SAP30L	ENSG00000164576.11	5	0.000959255	0.0278184	29	0.0376702	Yes	No
Muscle-Skeletal	687	LARP1	ENSG00000155506.16	5	0.00276038	0.0828113	30	0.0869502	No	No
Muscle-Skeletal	687	FAXDC2	ENSG00000170271.10	5	0.000281351	0.00815917	29	0.0201293	Yes	No
Muscle-Skeletal	687	CNOT8	ENSG00000155508.13	5	0.00053728	0.0155811	29	0.0271443	Yes	No
Muscle-Skeletal	687	GEMIN5	ENSG00000082516.8	5	0.000912063	0.0273619	30	0.0372781	Yes	No
Muscle-Skeletal	687	MRPL22	ENSG00000082515.17	5	0.000972145	0.0281922	29	0.0380257	Yes	No
Muscle-Skeletal	687	SGCD	ENSG00000170624.13	5	0.00111754	0.0502892	45	0.0570641	No	No
Muscle-Skeletal	687	PPP1R2P3	ENSG00000231989.4	5	0.000929427	0.0288122	31	0.0385482	Yes	No
Muscle-Skeletal	687	TIMD4	ENSG00000145850.8	5	0.00243494	0.0779181	32	0.0824318	No	No
Muscle-Skeletal	687	HAVCR2	ENSG00000135077.8	5	3.10348e-05	0.000993115	32	0.0106366	Yes	No
Muscle-Skeletal	687	MED7	ENSG00000155868.7	5	0.000495351	0.0158512	32	0.0273391	Yes	No
Muscle-Skeletal	687	ITK	ENSG00000113263.12	5	0.00120129	0.0384413	32	0.0469659	Yes	No
Muscle-Skeletal	687	CYFIP2	ENSG00000055163.19	5	0.00085884	0.0283417	33	0.038141	Yes	No
Muscle-Skeletal	687	ADAM19	ENSG00000135074.15	5	0.00218811	0.0743958	34	0.0791326	No	No
Muscle-Skeletal	687	NIPAL4	ENSG00000172548.14	5	0.000168275	0.00521652	31	0.0172591	Yes	No
Muscle-Skeletal	687	THG1L	ENSG00000113272.13	5	0.000150308	0.00465954	31	0.0166927	Yes	No
Muscle-Skeletal	687	LSM11	ENSG00000155858.5	5	0.000956968	0.029666	31	0.0393475	Yes	No
Muscle-Skeletal	687	CLINT1	ENSG00000113282.13	5	0.00258336	0.0800841	31	0.0843789	No	No
Muscle-Skeletal	687	EBF1	ENSG00000164330.16	5	0.000127249	0.00419922	33	0.0161751	Yes	No
Muscle-Skeletal	687	LINC02202	ENSG00000245812.2	5	0.000328336	0.00853673	26	0.0204467	Yes	No
Muscle-Skeletal	687	RNF145	ENSG00000145860.11	5	0.000521308	0.0140753	27	0.0257138	Yes	No
Muscle-Skeletal	687	UBLCP1	ENSG00000164332.7	5	0.000646125	0.0174454	27	0.0287642	Yes	No
Muscle-Skeletal	687	ADRA1B	ENSG00000170214.3	5	0.00152301	0.0441671	29	0.0517694	No	No
Muscle-Skeletal	687	TTC1	ENSG00000113312.10	5	0.00145009	0.0435027	30	0.0512448	No	No
Muscle-Skeletal	687	PWWP2A	ENSG00000170234.12	5	0.0013006	0.0390181	30	0.0474649	Yes	No
Muscle-Skeletal	687	CCNJL	ENSG00000135083.14	5	9.27518e-06	0.000306081	33	0.00735281	Yes	Yes
Muscle-Skeletal	687	C1QTNF2	ENSG00000145861.7	5	0.00234679	0.0750972	32	0.0797995	No	No
Muscle-Skeletal	687	ZBED8	ENSG00000221886.3	5	0.00254443	0.0814217	32	0.0856703	No	No
Muscle-Skeletal	687	SLU7	ENSG00000164609.9	5	0.000103714	0.00331886	32	0.0150628	Yes	No
Muscle-Skeletal	687	PTTG1	ENSG00000164611.12	5	0.00145393	0.0465259	32	0.0538675	No	No
Muscle-Skeletal	687	GABRB2	ENSG00000145864.12	5	0.000525002	0.0168001	32	0.0282125	Yes	No
Muscle-Skeletal	687	CCNG1	ENSG00000113328.18	5	0.00293526	0.0821873	28	0.0863515	No	No
Muscle-Skeletal	687	NUDCD2	ENSG00000170584.10	5	0.00256024	0.0716867	28	0.0766417	No	No
Muscle-Skeletal	687	HMMR	ENSG00000072571.19	5	0.00122771	0.0343759	28	0.0434354	Yes	No
Muscle-Skeletal	687	MAT2B	ENSG00000038274.16	5	0.000168996	0.0047319	28	0.0167792	Yes	No
Muscle-Skeletal	687	RARS	ENSG00000113643.8	5	0.00019015	0.00551436	29	0.0174565	Yes	No
Muscle-Skeletal	687	FBLL1	ENSG00000188573.7	5	6.94094e-05	0.00201287	29	0.012978	Yes	No
Muscle-Skeletal	687	PANK3	ENSG00000120137.6	5	0.00018525	0.00537226	29	0.0173928	Yes	No
Muscle-Skeletal	687	SLIT3	ENSG00000184347.14	5	0.000145317	0.00566738	39	0.0176523	Yes	No
Muscle-Skeletal	687	SPDL1	ENSG00000040275.16	5	0.000224531	0.00740952	33	0.0193939	Yes	No
Muscle-Skeletal	687	DOCK2	ENSG00000134516.15	5	0.000146034	0.00569533	39	0.0176801	Yes	No
Muscle-Skeletal	687	C5orf58	ENSG00000234511.8	5	0.00117857	0.035357	30	0.0442852	Yes	No
Muscle-Skeletal	687	LCP2	ENSG00000043462.11	5	0.000810816	0.0243245	30	0.0346007	Yes	No
Muscle-Skeletal	687	KCNMB1	ENSG00000145936.8	5	0.00516877	0.155063	30	0.156485	No	No
Muscle-Skeletal	687	GABRP	ENSG00000094755.16	5	0.00109708	0.0329125	30	0.0421632	Yes	No
Muscle-Skeletal	687	RANBP17	ENSG00000204764.13	5	2.05798e-05	0.000720292	35	0.00970311	Yes	Yes
Muscle-Skeletal	687	NPM1	ENSG00000181163.13	5	0.000422703	0.0118357	28	0.023661	Yes	No
Muscle-Skeletal	687	FGF18	ENSG00000156427.7	5	0.000482553	0.0135115	28	0.0252375	Yes	No
Muscle-Skeletal	687	FBXW11	ENSG00000072803.17	5	6.95195e-05	0.00208559	30	0.0131235	Yes	No
Muscle-Skeletal	687	STK10	ENSG00000072786.12	5	0.000398326	0.0119498	30	0.0237433	Yes	No
Muscle-Skeletal	687	UBTD2	ENSG00000168246.5	5	0.000230624	0.00691873	30	0.018939	Yes	No
Muscle-Skeletal	687	SH3PXD2B	ENSG00000174705.12	5	2.32177e-05	0.000742967	32	0.00978932	Yes	Yes
Muscle-Skeletal	687	NEURL1B	ENSG00000214357.8	5	0.000624052	0.0193456	31	0.0304777	Yes	No
Muscle-Skeletal	687	DUSP1	ENSG00000120129.5	5	0.000821948	0.0254804	31	0.0356486	Yes	No
Muscle-Skeletal	687	ERGIC1	ENSG00000113719.15	5	0.000101586	0.00335234	33	0.0151121	Yes	No
Muscle-Skeletal	687	RPL26L1	ENSG00000037241.7	5	0.00142239	0.0455166	32	0.0529563	No	No
Muscle-Skeletal	687	ATP6V0E1	ENSG00000113732.8	5	9.8307e-05	0.00324413	33	0.0149568	Yes	No
Muscle-Skeletal	687	CREBRF	ENSG00000164463.12	5	0.0011392	0.0387327	34	0.0472287	Yes	No
Muscle-Skeletal	687	BNIP1	ENSG00000113734.17	5	3.11426e-05	0.000996562	32	0.0106559	Yes	No
Muscle-Skeletal	687	STC2	ENSG00000113739.10	5	0.00217689	0.0718374	33	0.0767781	No	No
Muscle-Skeletal	687	BOD1	ENSG00000145919.10	5	0.000752218	0.0248232	33	0.0350673	Yes	No
Muscle-Skeletal	687	LINC01485	ENSG00000254211.5	5	2.82817e-05	0.000961578	34	0.010516	Yes	No
Muscle-Skeletal	687	CPEB4	ENSG00000113742.12	5	0.000551833	0.0193141	35	0.030452	Yes	No
Muscle-Skeletal	687	HMP19	ENSG00000170091.10	5	0.000398302	0.0147372	37	0.0263684	Yes	No
Muscle-Skeletal	687	MSX2	ENSG00000120149.8	5	1.94663e-06	6.61855e-05	34	0.00483485	Yes	Yes
Muscle-Skeletal	687	SFXN1	ENSG00000164466.12	5	5.56446e-06	0.000161369	29	0.00640337	Yes	Yes
Muscle-Skeletal	687	HRH2	ENSG00000113749.7	5	0.000157756	0.00457492	29	0.0165934	Yes	No
Muscle-Skeletal	687	CPLX2	ENSG00000145920.14	5	0.00052891	0.0153384	29	0.0269167	Yes	No
Muscle-Skeletal	687	THOC3	ENSG00000051596.9	5	0.000191298	0.00554763	29	0.0174923	Yes	No
Muscle-Skeletal	687	FAM153B	ENSG00000182230.11	5	0.000506868	0.0141923	28	0.0258189	Yes	No
Muscle-Skeletal	687	SIMC1	ENSG00000170085.17	5	0.000558772	0.0150868	27	0.026688	Yes	No
Muscle-Skeletal	687	KIAA1191	ENSG00000122203.14	5	0.000640659	0.0160165	25	0.0274883	Yes	No
Muscle-Skeletal	687	ARL10	ENSG00000175414.6	5	0.000239276	0.00598191	25	0.0179558	Yes	No
Muscle-Skeletal	687	NOP16	ENSG00000048162.20	5	0.000882661	0.0220665	25	0.0327151	Yes	No
Muscle-Skeletal	687	HIGD2A	ENSG00000146066.2	5	3.93708e-05	0.000984271	25	0.0106164	Yes	No
Muscle-Skeletal	687	CLTB	ENSG00000175416.12	5	0.000629979	0.0157495	25	0.0272774	Yes	No
Muscle-Skeletal	687	FAF2	ENSG00000113194.12	5	0.00327008	0.0817521	25	0.085956	No	No
Muscle-Skeletal	687	RNF44	ENSG00000146083.11	5	0.000554433	0.012752	23	0.0245022	Yes	No
Muscle-Skeletal	687	GPRIN1	ENSG00000169258.6	5	0.000108918	0.00250511	23	0.0137108	Yes	No
Muscle-Skeletal	687	SNCB	ENSG00000074317.10	5	6.75776e-05	0.00155429	23	0.0122034	Yes	No
Muscle-Skeletal	687	TSPAN17	ENSG00000048140.17	5	0.000133353	0.00306713	23	0.0146559	Yes	No
Muscle-Skeletal	687	HK3	ENSG00000160883.10	5	0.000153545	0.00353154	23	0.0153407	Yes	No
Muscle-Skeletal	687	UIMC1	ENSG00000087206.16	5	0.00121748	0.030437	25	0.0400268	Yes	No
Muscle-Skeletal	687	ZNF346	ENSG00000113761.11	5	0.000290638	0.00726596	25	0.0192501	Yes	No
Muscle-Skeletal	687	FGFR4	ENSG00000160867.14	5	0.00168622	0.0404693	24	0.0486522	Yes	No
Muscle-Skeletal	687	NSD1	ENSG00000165671.19	5	0.000728972	0.0204112	28	0.0313489	Yes	No
Muscle-Skeletal	687	RAB24	ENSG00000169228.13	5	0.000270677	0.00676692	25	0.0187891	Yes	No
Muscle-Skeletal	687	PRELID1	ENSG00000169230.9	5	0.00135638	0.0339096	25	0.0430221	Yes	No
Muscle-Skeletal	687	MXD3	ENSG00000213347.10	5	0.00234802	0.0610485	26	0.0668104	No	No
Muscle-Skeletal	687	LMAN2	ENSG00000169223.14	5	0.000496095	0.0128985	26	0.0246336	Yes	No
Muscle-Skeletal	687	RGS14	ENSG00000169220.17	5	0.000791634	0.0205825	26	0.031452	Yes	No
Muscle-Skeletal	687	F12	ENSG00000131187.9	5	0.0012099	0.0326674	27	0.041975	Yes	No
Muscle-Skeletal	687	GRK6	ENSG00000198055.10	5	0.000236723	0.00639151	27	0.0183581	Yes	No
Muscle-Skeletal	687	PRR7	ENSG00000131188.11	5	1.05567e-05	0.000285031	27	0.00721669	Yes	Yes
Muscle-Skeletal	687	DBN1	ENSG00000113758.13	5	0.00114454	0.0309025	27	0.0404216	Yes	No
Muscle-Skeletal	687	PDLIM7	ENSG00000196923.13	5	0.000718205	0.0201097	28	0.031143	Yes	No
Muscle-Skeletal	687	DOK3	ENSG00000146094.13	5	0.00115258	0.0322722	28	0.0416282	Yes	No
Muscle-Skeletal	687	DDX41	ENSG00000183258.11	5	0.000445559	0.0124757	28	0.0242585	Yes	No
Muscle-Skeletal	687	FAM193B	ENSG00000146067.15	5	0.000581511	0.0162823	28	0.0277578	Yes	No
Muscle-Skeletal	687	RP11-1277A3.3	ENSG00000272459.1	5	0.00054166	0.0151665	28	0.0267639	Yes	No
Muscle-Skeletal	687	TMED9	ENSG00000184840.11	5	0.00116757	0.0326919	28	0.0419925	Yes	No
Muscle-Skeletal	687	B4GALT7	ENSG00000027847.13	5	6.09401e-05	0.00170632	28	0.012427	Yes	No
Muscle-Skeletal	687	FAM153A	ENSG00000170074.19	5	0.000995849	0.0298755	30	0.039546	Yes	No
Muscle-Skeletal	687	FAM153C	ENSG00000204677.10	5	0.00134651	0.0444348	33	0.051999	No	No
Muscle-Skeletal	687	N4BP3	ENSG00000145911.5	5	0.000630294	0.0201694	32	0.0311787	Yes	No
Muscle-Skeletal	687	RMND5B	ENSG00000145916.18	5	0.000354147	0.0113327	32	0.0231649	Yes	No
Muscle-Skeletal	687	NHP2	ENSG00000145912.8	5	0.000487067	0.0155861	32	0.0271469	Yes	No
Muscle-Skeletal	687	HNRNPAB	ENSG00000197451.11	5	2.3298e-05	0.000768834	33	0.00992825	Yes	Yes
Muscle-Skeletal	687	PHYKPL	ENSG00000175309.14	5	0.000661828	0.0218403	33	0.0325316	Yes	No
Muscle-Skeletal	687	COL23A1	ENSG00000050767.15	5	1.95129e-07	7.80515e-06	40	0.00199106	Yes	Yes
Muscle-Skeletal	687	CLK4	ENSG00000113240.12	5	8.56751e-05	0.00316998	37	0.0148224	Yes	No
Muscle-Skeletal	687	ZNF354A	ENSG00000169131.11	5	0.000718485	0.026584	37	0.0366063	Yes	No
Muscle-Skeletal	687	ZNF354B	ENSG00000178338.10	5	0.00101871	0.0387108	38	0.0472234	Yes	No
Muscle-Skeletal	687	ZFP2	ENSG00000198939.7	5	0.00162462	0.0633602	39	0.0689505	No	No
Muscle-Skeletal	687	ZNF454	ENSG00000178187.7	5	0.000862618	0.0327795	38	0.0420665	Yes	No
Muscle-Skeletal	687	ZNF879	ENSG00000234284.6	5	7.47343e-05	0.00276517	37	0.0142478	Yes	No
Muscle-Skeletal	687	ZNF354C	ENSG00000177932.6	5	0.000561625	0.0213418	38	0.0321487	Yes	No
Muscle-Skeletal	687	ADAMTS2	ENSG00000087116.14	5	3.90938e-05	0.00164194	42	0.0122944	Yes	No
Muscle-Skeletal	687	RUFY1	ENSG00000176783.14	5	7.61817e-05	0.00297109	39	0.0145502	Yes	No
Muscle-Skeletal	687	HNRNPH1	ENSG00000169045.17	5	0.000423708	0.0161009	38	0.0275685	Yes	No
Muscle-Skeletal	687	CBY3	ENSG00000204659.4	5	0.000357779	0.0135956	38	0.0252832	Yes	No
Muscle-Skeletal	687	CANX	ENSG00000127022.14	5	0.000201985	0.00787741	39	0.019846	Yes	No
Muscle-Skeletal	687	MAML1	ENSG00000161021.11	5	0.00181078	0.0706203	39	0.0756424	No	No
Muscle-Skeletal	687	MGAT4B	ENSG00000161013.16	5	0.000129111	0.00490621	38	0.0169383	Yes	No
Muscle-Skeletal	687	SQSTM1	ENSG00000161011.19	5	0.000519432	0.0197384	38	0.0308456	Yes	No
Muscle-Skeletal	687	MRNIP	ENSG00000161010.14	5	7.95876e-05	0.00294474	37	0.0145171	Yes	No
Muscle-Skeletal	687	CTC-241N9.1	ENSG00000245317.2	5	0.000117648	0.00423532	36	0.0162139	Yes	No
Muscle-Skeletal	687	TBC1D9B	ENSG00000197226.12	5	6.36971e-05	0.00235679	37	0.0135729	Yes	No
Muscle-Skeletal	687	RNF130	ENSG00000113269.13	5	0.000538024	0.0204449	38	0.0313805	Yes	No
Muscle-Skeletal	687	MAPK9	ENSG00000050748.17	5	0.000302568	0.0108924	36	0.022727	Yes	No
Muscle-Skeletal	687	GFPT2	ENSG00000131459.12	5	0.000366976	0.0128442	35	0.0245941	Yes	No
Muscle-Skeletal	687	CNOT6	ENSG00000113300.11	5	0.000825607	0.0264194	32	0.0364702	Yes	No
Muscle-Skeletal	687	FLT4	ENSG00000037280.15	5	0.00103513	0.0310538	30	0.0405415	Yes	No
Muscle-Skeletal	687	MGAT1	ENSG00000131446.16	5	1.57084e-05	0.000424127	27	0.00811074	Yes	Yes
Muscle-Skeletal	687	LINC00847	ENSG00000245060.6	5	0.000965574	0.0260705	27	0.0361868	Yes	No
Muscle-Skeletal	687	ZFP62	ENSG00000196670.13	5	0.000289883	0.00753695	26	0.0195302	Yes	No
Muscle-Skeletal	687	BTNL8	ENSG00000113303.11	5	4.47699e-05	0.00116402	26	0.0112488	Yes	No
Muscle-Skeletal	687	BTNL9	ENSG00000165810.16	5	0.000210793	0.00505903	24	0.0170936	Yes	No
Muscle-Skeletal	687	TRIM7	ENSG00000146054.17	5	8.79465e-05	0.00184688	21	0.0126551	Yes	No
Muscle-Skeletal	687	TRIM41	ENSG00000146063.19	5	0.00132194	0.0277607	21	0.0375983	Yes	No
Muscle-Skeletal	687	RACK1	ENSG00000204628.11	5	0.000110967	0.00221934	20	0.0132907	Yes	No
Muscle-Skeletal	687	TRIM52	ENSG00000183718.5	5	0.00142983	0.0285966	20	0.0383619	Yes	No
Muscle-Skeletal	687	CTC-338M12.9	ENSG00000248103.1	5	0.0039384	0.0787681	20	0.0831996	No	No
Muscle-Skeletal	687	AC138035.2	ENSG00000238035.8	5	0.000517742	0.0098371	19	0.0217908	Yes	No
Muscle-Skeletal	687	DUSP22	ENSG00000112679.14	6	0.000106123	0.00244084	23	0.0136104	Yes	No
Muscle-Skeletal	687	IRF4	ENSG00000137265.14	6	0.000356917	0.008566	24	0.0204535	Yes	No
Muscle-Skeletal	687	EXOC2	ENSG00000112685.13	6	0.000477473	0.0138467	29	0.0254933	Yes	No
Muscle-Skeletal	687	HUS1B	ENSG00000188996.4	6	0.000275527	0.00799027	29	0.0199412	Yes	No
Muscle-Skeletal	687	RP11-532F6.3	ENSG00000272463.1	6	0.000408798	0.0122639	30	0.0240334	Yes	No
Muscle-Skeletal	687	RP11-284J1.1	ENSG00000272485.1	6	0.00287957	0.0892668	31	0.0930838	No	No
Muscle-Skeletal	687	FOXQ1	ENSG00000164379.6	6	3.66433e-06	0.000120923	33	0.00601657	Yes	Yes
Muscle-Skeletal	687	FOXF2	ENSG00000137273.3	6	0.00117766	0.0400405	34	0.0483065	Yes	No
Muscle-Skeletal	687	RP11-157J24.2	ENSG00000272279.1	6	0.000707429	0.0233452	33	0.0337362	Yes	No
Muscle-Skeletal	687	FOXC1	ENSG00000054598.6	6	0.000257628	0.00875934	34	0.0206358	Yes	No
Muscle-Skeletal	687	GMDS	ENSG00000112699.10	6	0.000150165	0.00675744	45	0.0187725	Yes	No
Muscle-Skeletal	687	GMDS-AS1	ENSG00000250903.8	6	0.000111544	0.00423868	38	0.016219	Yes	No
Muscle-Skeletal	687	LINC01600	ENSG00000164385.8	6	9.99005e-05	0.00329672	33	0.0150332	Yes	No
Muscle-Skeletal	687	MYLK4	ENSG00000145949.9	6	1.79188e-06	6.09238e-05	34	0.00474027	Yes	Yes
Muscle-Skeletal	687	WRNIP1	ENSG00000124535.15	6	0.000145192	0.00479134	33	0.0168236	Yes	No
Muscle-Skeletal	687	SERPINB1	ENSG00000021355.12	6	0.00119641	0.0394815	33	0.047858	Yes	No
Muscle-Skeletal	687	SERPINB9P1	ENSG00000230438.6	6	0.000665458	0.0226256	34	0.0332039	Yes	No
Muscle-Skeletal	687	SERPINB9	ENSG00000170542.5	6	0.00170303	0.0579029	34	0.0639427	No	No
Muscle-Skeletal	687	SERPINB6	ENSG00000124570.17	6	0.000128281	0.00436155	34	0.0163696	Yes	No
Muscle-Skeletal	687	LINC01011	ENSG00000244041.7	6	0.000191056	0.00649589	34	0.018457	Yes	No
Muscle-Skeletal	687	NQO2	ENSG00000124588.19	6	1.7724e-05	0.00062034	35	0.00912643	Yes	Yes
Muscle-Skeletal	687	RIPK1	ENSG00000137275.13	6	0.00013791	0.00482686	35	0.0168499	Yes	No
Muscle-Skeletal	687	BPHL	ENSG00000137274.12	6	0.000169033	0.00591616	35	0.0178933	Yes	No
Muscle-Skeletal	687	TUBB2A	ENSG00000137267.5	6	0.000282187	0.00987654	35	0.0218224	Yes	No
Muscle-Skeletal	687	TUBB2B	ENSG00000137285.9	6	0.000745954	0.0268544	36	0.036868	Yes	No
Muscle-Skeletal	687	PSMG4	ENSG00000180822.11	6	0.000152236	0.00563274	37	0.0175931	Yes	No
Muscle-Skeletal	687	SLC22A23	ENSG00000137266.14	6	0.000328527	0.0131411	40	0.0249016	Yes	No
Muscle-Skeletal	687	PXDC1	ENSG00000168994.13	6	0.00115349	0.042679	37	0.0505555	No	No
Muscle-Skeletal	687	FAM50B	ENSG00000145945.5	6	0.000119481	0.00442079	37	0.0164151	Yes	No
Muscle-Skeletal	687	RP1-140K8.5	ENSG00000260604.2	6	0.000162938	0.00586576	36	0.0178692	Yes	No
Muscle-Skeletal	687	PRPF4B	ENSG00000112739.16	6	0.000351538	0.0130069	37	0.0247788	Yes	No
Muscle-Skeletal	687	C6orf201	ENSG00000185689.15	6	0.00210002	0.0777008	37	0.0822127	No	No
Muscle-Skeletal	687	ECI2	ENSG00000198721.12	6	0.000412491	0.0148497	36	0.0265019	Yes	No
Muscle-Skeletal	687	RP3-400B16.1	ENSG00000234817.2	6	0.000168222	0.00622421	37	0.0182098	Yes	No
Muscle-Skeletal	687	CDYL	ENSG00000153046.17	6	0.000519253	0.0202509	39	0.0312293	Yes	No
Muscle-Skeletal	687	RPP40	ENSG00000124787.13	6	1.33413e-05	0.000466946	35	0.00835668	Yes	Yes
Muscle-Skeletal	687	RP11-428J1.5	ENSG00000272142.1	6	6.79066e-05	0.00237673	35	0.0135729	Yes	No
Muscle-Skeletal	687	RP11-428J1.4	ENSG00000271978.1	6	0.00146064	0.0511224	35	0.0578136	No	No
Muscle-Skeletal	687	PPP1R3G	ENSG00000219607.3	6	3.71109e-07	1.29888e-05	35	0.00253747	Yes	Yes
Muscle-Skeletal	687	LYRM4	ENSG00000214113.10	6	0.000809999	0.0307799	38	0.0403314	Yes	No
Muscle-Skeletal	687	FARS2	ENSG00000145982.11	6	0.000287735	0.0126604	44	0.0244352	Yes	No
Muscle-Skeletal	687	NRN1	ENSG00000124785.8	6	0.000183414	0.0066029	36	0.0185646	Yes	No
Muscle-Skeletal	687	F13A1	ENSG00000124491.15	6	0.000538049	0.0204459	38	0.0313805	Yes	No
Muscle-Skeletal	687	LY86	ENSG00000112799.8	6	0.00178525	0.0642689	36	0.0697835	No	No
Muscle-Skeletal	687	RP1-80N2.3	ENSG00000261211.1	6	5.82259e-06	0.000203791	35	0.00679227	Yes	Yes
Muscle-Skeletal	687	RP1-80N2.2	ENSG00000226281.2	6	0.000347744	0.0125188	36	0.0242982	Yes	No
Muscle-Skeletal	687	RP3-429O6.1	ENSG00000223342.2	6	0.000504548	0.0181637	36	0.0294289	Yes	No
Muscle-Skeletal	687	RREB1	ENSG00000124782.19	6	9.2994e-05	0.00353377	38	0.0153407	Yes	No
Muscle-Skeletal	687	SSR1	ENSG00000124783.12	6	0.00056977	0.0205117	36	0.0314126	Yes	No
Muscle-Skeletal	687	RIOK1	ENSG00000124784.8	6	9.40097e-06	0.000338435	36	0.0075978	Yes	Yes
Muscle-Skeletal	687	DSP	ENSG00000096696.13	6	0.000249023	0.00921384	37	0.0211132	Yes	No
Muscle-Skeletal	687	SNRNP48	ENSG00000168566.12	6	0.000260245	0.0093688	36	0.0212657	Yes	No
Muscle-Skeletal	687	BMP6	ENSG00000153162.8	6	2.78749e-05	0.00103137	37	0.0108476	Yes	No
Muscle-Skeletal	687	TXNDC5	ENSG00000239264.8	6	2.57994e-05	0.000902978	35	0.0103231	Yes	No
Muscle-Skeletal	687	BLOC1S5	ENSG00000188428.19	6	0.000113595	0.00386223	34	0.0157249	Yes	No
Muscle-Skeletal	687	EEF1E1	ENSG00000124802.11	6	0.000979678	0.033309	34	0.0425146	Yes	No
Muscle-Skeletal	687	SLC35B3	ENSG00000124786.9	6	0.000597472	0.0197166	33	0.0308205	Yes	No
Muscle-Skeletal	687	RP11-314C16.1	ENSG00000230939.1	6	0.0019599	0.0627169	32	0.0683477	No	No
Muscle-Skeletal	687	GCNT2	ENSG00000111846.16	6	0.00050459	0.0176607	35	0.0289587	Yes	No
Muscle-Skeletal	687	C6orf52	ENSG00000137434.11	6	9.83353e-06	0.000324506	33	0.00751415	Yes	Yes
Muscle-Skeletal	687	PAK1IP1	ENSG00000111845.4	6	0.000200976	0.00663222	33	0.0185917	Yes	No
Muscle-Skeletal	687	TMEM14C	ENSG00000111843.13	6	1.03512e-05	0.000341591	33	0.0075978	Yes	Yes
Muscle-Skeletal	687	TMEM14B	ENSG00000137210.13	6	0.000221172	0.00774102	35	0.0197377	Yes	No
Muscle-Skeletal	687	MAK	ENSG00000111837.11	6	0.000181112	0.00615782	34	0.0181385	Yes	No
Muscle-Skeletal	687	SYCP2L	ENSG00000153157.12	6	0.000932106	0.0326237	35	0.0419419	Yes	No
Muscle-Skeletal	687	ELOVL2	ENSG00000197977.3	6	4.35081e-06	0.000147928	34	0.00625989	Yes	Yes
Muscle-Skeletal	687	SMIM13	ENSG00000224531.5	6	0.000166689	0.00566743	34	0.0176523	Yes	No
Muscle-Skeletal	687	NEDD9	ENSG00000111859.16	6	4.75818e-07	1.71295e-05	36	0.00279945	Yes	Yes
Muscle-Skeletal	687	TMEM170B	ENSG00000205269.5	6	9.79408e-05	0.00313411	32	0.0147717	Yes	No
Muscle-Skeletal	687	HIVEP1	ENSG00000095951.16	6	0.00146208	0.0467866	32	0.0540668	No	No
Muscle-Skeletal	687	EDN1	ENSG00000078401.6	6	0.000210587	0.00631761	30	0.018289	Yes	No
Muscle-Skeletal	687	PHACTR1	ENSG00000112137.17	6	0.00107587	0.0387314	36	0.0472287	Yes	No
Muscle-Skeletal	687	TBC1D7	ENSG00000145979.17	6	0.000117101	0.00327884	28	0.0150226	Yes	No
Muscle-Skeletal	687	GFOD1	ENSG00000145990.10	6	0.000446535	0.012503	28	0.0242874	Yes	No
Muscle-Skeletal	687	SIRT5	ENSG00000124523.15	6	0.000132815	0.003586	27	0.0153989	Yes	No
Muscle-Skeletal	687	NOL7	ENSG00000225921.6	6	0.000610946	0.0164955	27	0.0279317	Yes	No
Muscle-Skeletal	687	RANBP9	ENSG00000010017.12	6	0.00145926	0.0408594	28	0.0489788	Yes	No
Muscle-Skeletal	687	MCUR1	ENSG00000050393.11	6	5.42861e-06	0.000146572	27	0.00625989	Yes	Yes
Muscle-Skeletal	687	RNF182	ENSG00000180537.12	6	0.000211664	0.00592658	28	0.0178933	Yes	No
Muscle-Skeletal	687	CD83	ENSG00000112149.9	6	0.00030295	0.00878556	29	0.0206452	Yes	No
Muscle-Skeletal	687	RP11-560J1.2	ENSG00000271888.1	6	0.000138076	0.0040042	29	0.015945	Yes	No
Muscle-Skeletal	687	JARID2	ENSG00000008083.13	6	0.000333785	0.0106811	32	0.0224915	Yes	No
Muscle-Skeletal	687	DTNBP1	ENSG00000047579.19	6	7.3452e-05	0.00227701	31	0.013425	Yes	No
Muscle-Skeletal	687	MYLIP	ENSG00000007944.14	6	0.00217696	0.063132	29	0.0687487	No	No
Muscle-Skeletal	687	GMPR	ENSG00000137198.9	6	0.00022032	0.00616897	28	0.0181427	Yes	No
Muscle-Skeletal	687	ATXN1	ENSG00000124788.17	6	0.000463939	0.0157739	34	0.027291	Yes	No
Muscle-Skeletal	687	RP1-151F17.2	ENSG00000272341.1	6	0.000712319	0.0206573	29	0.0315034	Yes	No
Muscle-Skeletal	687	RBM24	ENSG00000112183.14	6	0.000301795	0.00875204	29	0.0206358	Yes	No
Muscle-Skeletal	687	CAP2	ENSG00000112186.11	6	0.000618533	0.0204116	33	0.0313489	Yes	No
Muscle-Skeletal	687	FAM8A1	ENSG00000137414.5	6	0.000172347	0.00534277	31	0.0173708	Yes	No
Muscle-Skeletal	687	NUP153	ENSG00000124789.11	6	0.000646086	0.0213208	33	0.0321354	Yes	No
Muscle-Skeletal	687	KIF13A	ENSG00000137177.19	6	0.00132964	0.0465375	35	0.0538758	No	No
Muscle-Skeletal	687	NHLRC1	ENSG00000187566.5	6	0.000876466	0.0271705	31	0.0371275	Yes	No
Muscle-Skeletal	687	TPMT	ENSG00000137364.4	6	0.000566366	0.0181237	32	0.0293852	Yes	No
Muscle-Skeletal	687	KDM1B	ENSG00000165097.13	6	0.000888042	0.0293054	33	0.0389776	Yes	No
Muscle-Skeletal	687	DEK	ENSG00000124795.14	6	0.000423985	0.0144155	34	0.0260657	Yes	No
Muscle-Skeletal	687	RNF144B	ENSG00000137393.9	6	0.00136294	0.047703	35	0.0548772	No	No
Muscle-Skeletal	687	ID4	ENSG00000172201.11	6	9.22117e-05	0.00295077	32	0.0145292	Yes	No
Muscle-Skeletal	687	MBOAT1	ENSG00000172197.10	6	0.000209928	0.00692762	33	0.0189429	Yes	No
Muscle-Skeletal	687	E2F3	ENSG00000112242.14	6	8.85253e-05	0.00283281	32	0.0143396	Yes	No
Muscle-Skeletal	687	CDKAL1	ENSG00000145996.11	6	0.000111471	0.00445885	40	0.0164457	Yes	No
Muscle-Skeletal	687	SOX4	ENSG00000124766.6	6	9.90306e-05	0.00306995	31	0.0146559	Yes	No
Muscle-Skeletal	687	CASC15	ENSG00000272168.6	6	0.0014002	0.0588084	42	0.0647379	No	No
Muscle-Skeletal	687	PRL	ENSG00000172179.11	6	0.00079805	0.0255376	32	0.0356944	Yes	No
Muscle-Skeletal	687	DCDC2	ENSG00000146038.11	6	9.85183e-06	0.000413777	42	0.00806143	Yes	Yes
Muscle-Skeletal	687	MRS2	ENSG00000124532.14	6	0.000182053	0.00710008	39	0.0191227	Yes	No
Muscle-Skeletal	687	GPLD1	ENSG00000112293.14	6	0.00148004	0.0592018	40	0.0651175	No	No
Muscle-Skeletal	687	ALDH5A1	ENSG00000112294.12	6	0.00040942	0.0163768	40	0.0278302	Yes	No
Muscle-Skeletal	687	TDP2	ENSG00000111802.13	6	2.75351e-05	0.00107387	39	0.0109151	Yes	No
Muscle-Skeletal	687	ACOT13	ENSG00000112304.10	6	0.000498577	0.0194445	39	0.0305766	Yes	No
Muscle-Skeletal	687	C6orf62	ENSG00000112308.12	6	0.00203801	0.0794823	39	0.0838493	No	No
Muscle-Skeletal	687	GMNN	ENSG00000112312.9	6	0.00272073	0.103388	38	0.106393	No	No
Muscle-Skeletal	687	FAM65B	ENSG00000111913.17	6	0.00415925	0.162211	39	0.163472	No	No
Muscle-Skeletal	687	CARMIL1	ENSG00000079691.17	6	0.000163674	0.00654698	40	0.0185251	Yes	No
Muscle-Skeletal	687	TRIM38	ENSG00000112343.10	6	0.000158332	0.00474997	30	0.0167792	Yes	No
Muscle-Skeletal	687	U91328.19	ENSG00000272462.2	6	0.00140635	0.0421905	30	0.0501104	No	No
Muscle-Skeletal	687	HIST1H1C	ENSG00000187837.3	6	0.00900181	0.270054	30	0.270357	No	No
Muscle-Skeletal	687	HFE	ENSG00000010704.18	6	0.00112687	0.0338061	30	0.0429281	Yes	No
Muscle-Skeletal	687	HIST1H2BC	ENSG00000180596.7	6	0.00168906	0.0489828	29	0.0559411	No	No
Muscle-Skeletal	687	HIST1H2AC	ENSG00000180573.9	6	0.000218851	0.00634667	29	0.0183143	Yes	No
Muscle-Skeletal	687	HIST1H1E	ENSG00000168298.6	6	0.00117432	0.0340553	29	0.0431506	Yes	No
Muscle-Skeletal	687	HIST1H2BD	ENSG00000158373.8	6	0.000251177	0.00728413	29	0.0192602	Yes	No
Muscle-Skeletal	687	HIST1H2BE	ENSG00000274290.2	6	4.33141e-05	0.00125611	29	0.0114244	Yes	No
Muscle-Skeletal	687	HIST1H2BG	ENSG00000273802.2	6	0.000104726	0.00303706	29	0.0146508	Yes	No
Muscle-Skeletal	687	HIST1H3E	ENSG00000274750.2	6	0.00515625	0.149531	29	0.151092	No	No
Muscle-Skeletal	687	HIST1H4H	ENSG00000158406.4	6	0.00175174	0.0508005	29	0.0575185	No	No
Muscle-Skeletal	687	BTN3A2	ENSG00000186470.13	6	0.0011306	0.0305263	27	0.0401135	Yes	No
Muscle-Skeletal	687	BTN2A2	ENSG00000124508.16	6	0.000775487	0.0217136	28	0.0324252	Yes	No
Muscle-Skeletal	687	BTN3A1	ENSG00000026950.16	6	0.000335621	0.00939739	28	0.0212853	Yes	No
Muscle-Skeletal	687	BTN3A3	ENSG00000111801.15	6	0.00120959	0.032659	27	0.041975	Yes	No
Muscle-Skeletal	687	BTN2A1	ENSG00000112763.15	6	0.00206885	0.0558589	27	0.0620951	No	No
Muscle-Skeletal	687	HCG11	ENSG00000228223.2	6	0.000370903	0.0100144	27	0.0219117	Yes	No
Muscle-Skeletal	687	CTA-14H9.5	ENSG00000261353.1	6	1.83746e-05	0.000496115	27	0.00855518	Yes	Yes
Muscle-Skeletal	687	HMGN4	ENSG00000182952.4	6	0.000920861	0.0248632	27	0.0351092	Yes	No
Muscle-Skeletal	687	ABT1	ENSG00000146109.4	6	0.00119583	0.0322875	27	0.0416414	Yes	No
Muscle-Skeletal	687	ZNF322	ENSG00000181315.10	6	0.00848492	0.229093	27	0.229765	No	No
Muscle-Skeletal	687	LINC00240	ENSG00000224843.6	6	0.00782882	0.203549	26	0.204389	No	No
Muscle-Skeletal	687	RP1-86C11.7	ENSG00000272468.1	6	0.000974415	0.0243604	25	0.0346272	Yes	No
Muscle-Skeletal	687	HIST1H2BJ	ENSG00000124635.8	6	0.000805443	0.0209415	26	0.0318079	Yes	No
Muscle-Skeletal	687	HIST1H2AG	ENSG00000196787.3	6	0.000557639	0.013941	25	0.025573	Yes	No
Muscle-Skeletal	687	HIST1H4I	ENSG00000276180.1	6	0.000302016	0.00755041	25	0.0195502	Yes	No
Muscle-Skeletal	687	HIST1H2BK	ENSG00000197903.7	6	0.000365398	0.00950034	26	0.0213808	Yes	No
Muscle-Skeletal	687	ZNF391	ENSG00000124613.8	6	0.0028926	0.0723149	25	0.0772259	No	No
Muscle-Skeletal	687	RP1-153G14.4	ENSG00000271755.1	6	0.000475366	0.0118842	25	0.0237037	Yes	No
Muscle-Skeletal	687	ZNF184	ENSG00000096654.15	6	0.000549973	0.0137493	25	0.0254071	Yes	No
Muscle-Skeletal	687	HIST1H3H	ENSG00000278828.1	6	0.00492263	0.132911	27	0.134883	No	No
Muscle-Skeletal	687	HIST1H2BN	ENSG00000233822.4	6	0.000598424	0.0167559	28	0.0281589	Yes	No
Muscle-Skeletal	687	ZNF165	ENSG00000197279.3	6	0.000102023	0.00295866	29	0.0145292	Yes	No
Muscle-Skeletal	687	ZSCAN16	ENSG00000196812.4	6	0.000950886	0.0275757	29	0.0374393	Yes	No
Muscle-Skeletal	687	RP1-265C24.8	ENSG00000261839.1	6	0.00302225	0.0876452	29	0.09147	No	No
Muscle-Skeletal	687	ZKSCAN8	ENSG00000198315.10	6	0.00273515	0.0793195	29	0.0837105	No	No
Muscle-Skeletal	687	ZSCAN9	ENSG00000137185.11	6	0.00127286	0.0381858	30	0.046764	Yes	No
Muscle-Skeletal	687	ZKSCAN4	ENSG00000187626.8	6	0.00359947	0.107984	30	0.110754	No	No
Muscle-Skeletal	687	NKAPL	ENSG00000189134.3	6	0.00801094	0.240328	30	0.240808	No	No
Muscle-Skeletal	687	ZSCAN26	ENSG00000197062.11	6	0.00383744	0.115123	30	0.117559	No	No
Muscle-Skeletal	687	PGBD1	ENSG00000137338.5	6	0.000220293	0.00660878	30	0.0185681	Yes	No
Muscle-Skeletal	687	ZSCAN31	ENSG00000235109.7	6	0.00354459	0.106338	30	0.109184	No	No
Muscle-Skeletal	687	ZKSCAN3	ENSG00000189298.13	6	0.000262465	0.00787396	30	0.0198405	Yes	No
Muscle-Skeletal	687	ZSCAN12	ENSG00000158691.14	6	0.000160108	0.00480325	30	0.0168373	Yes	No
Muscle-Skeletal	687	ZSCAN23	ENSG00000187987.9	6	0.0100103	0.310318	31	0.310511	No	No
Muscle-Skeletal	687	TRIM27	ENSG00000204713.10	6	0.000563348	0.0264773	47	0.0365251	Yes	No
Muscle-Skeletal	687	ZNF311	ENSG00000197935.6	6	4.1662e-05	0.00233307	56	0.0135165	Yes	No
Muscle-Skeletal	687	GABBR1	ENSG00000204681.10	6	0.000204834	0.0129046	63	0.0246366	Yes	No
Muscle-Skeletal	687	HLA-F	ENSG00000204642.13	6	0.00099384	0.0626119	63	0.068261	No	No
Muscle-Skeletal	687	HLA-G	ENSG00000204632.11	6	0.000159905	0.0102339	64	0.0221239	Yes	No
Muscle-Skeletal	687	HCP5B	ENSG00000281831.1	6	0.000394222	0.0252302	64	0.0354283	Yes	No
Muscle-Skeletal	687	HLA-A	ENSG00000206503.12	6	0.00196629	0.125842	64	0.127936	No	No
Muscle-Skeletal	687	ZNRD1	ENSG00000066379.14	6	0.000295682	0.0198107	67	0.0309038	Yes	No
Muscle-Skeletal	687	PPP1R11	ENSG00000204619.7	6	0.000344186	0.0230605	67	0.033551	Yes	No
Muscle-Skeletal	687	RNF39	ENSG00000204618.8	6	0.00338672	0.22691	67	0.227604	No	No
Muscle-Skeletal	687	TRIM26	ENSG00000234127.8	6	9.16555e-05	0.00669085	73	0.0186585	Yes	No
Muscle-Skeletal	687	HCG17	ENSG00000270604.5	6	0.000479135	0.0359351	75	0.0448137	Yes	No
Muscle-Skeletal	687	TRIM39	ENSG00000204599.14	6	0.000122472	0.0105326	86	0.0223811	Yes	No
Muscle-Skeletal	687	RPP21	ENSG00000241370.5	6	0.000739638	0.0643485	87	0.0698605	No	No
Muscle-Skeletal	687	HLA-E	ENSG00000204592.8	6	0.00071963	0.0683649	95	0.0735797	No	No
Muscle-Skeletal	687	GNL1	ENSG00000204590.12	6	0.00254183	0.244015	96	0.244457	No	No
Muscle-Skeletal	687	PRR3	ENSG00000204576.11	6	0.00252882	0.242767	96	0.243221	No	No
Muscle-Skeletal	687	ABCF1	ENSG00000204574.12	6	0.00257657	0.247351	96	0.247782	No	No
Muscle-Skeletal	687	PPP1R10	ENSG00000204569.9	6	0.00141026	0.135385	96	0.13729	No	No
Muscle-Skeletal	687	MRPS18B	ENSG00000204568.11	6	0.0011835	0.113616	96	0.116157	No	No
Muscle-Skeletal	687	ATAT1	ENSG00000137343.17	6	0.00380881	0.365646	96	0.365737	No	No
Muscle-Skeletal	687	C6orf136	ENSG00000204564.11	6	0.00080401	0.077185	96	0.0817531	No	No
Muscle-Skeletal	687	DHX16	ENSG00000204560.9	6	0.000969057	0.0930295	96	0.0966499	No	No
Muscle-Skeletal	687	PPP1R18	ENSG00000146112.11	6	0.00594069	0.570306	96	0.570306	No	No
Muscle-Skeletal	687	NRM	ENSG00000137404.14	6	0.000620445	0.0589423	95	0.0648543	No	No
Muscle-Skeletal	687	MDC1	ENSG00000137337.14	6	8.91849e-05	0.00847257	95	0.0203745	Yes	No
Muscle-Skeletal	687	TUBB	ENSG00000196230.12	6	1.08717e-05	0.00101107	93	0.0107192	Yes	No
Muscle-Skeletal	687	FLOT1	ENSG00000137312.14	6	5.7968e-06	0.000539103	93	0.008651	Yes	Yes
Muscle-Skeletal	687	IER3	ENSG00000137331.11	6	0.000251016	0.0233445	93	0.0337362	Yes	No
Muscle-Skeletal	687	DDR1	ENSG00000204580.13	6	0.000129139	0.0107186	83	0.0225233	Yes	No
Muscle-Skeletal	687	GTF2H4	ENSG00000213780.10	6	0.000526429	0.0431672	82	0.0509537	No	No
Muscle-Skeletal	687	VARS2	ENSG00000137411.16	6	0.00061183	0.0501701	82	0.0569731	No	No
Muscle-Skeletal	687	SFTA2	ENSG00000196260.4	6	8.7079e-05	0.00714048	82	0.0191314	Yes	No
Muscle-Skeletal	687	MUC21	ENSG00000204544.5	6	0.0003869	0.0290175	75	0.0387551	Yes	No
Muscle-Skeletal	687	HCG22	ENSG00000228789.6	6	0.000279689	0.0201376	72	0.0311573	Yes	No
Muscle-Skeletal	687	PSORS1C1	ENSG00000204540.10	6	0.000877292	0.0614105	70	0.0671242	No	No
Muscle-Skeletal	687	PSORS1C2	ENSG00000204538.3	6	0.000112955	0.00790687	70	0.0198746	Yes	No
Muscle-Skeletal	687	CCHCR1	ENSG00000204536.13	6	0.000443521	0.0310465	70	0.0405385	Yes	No
Muscle-Skeletal	687	TCF19	ENSG00000137310.11	6	0.00240444	0.165906	69	0.167092	No	No
Muscle-Skeletal	687	POU5F1	ENSG00000204531.17	6	0.000266422	0.0183831	69	0.0296533	Yes	No
Muscle-Skeletal	687	HCG27	ENSG00000206344.7	6	0.000282777	0.0195116	69	0.0306521	Yes	No
Muscle-Skeletal	687	HLA-C	ENSG00000204525.16	6	0.00223112	0.156178	70	0.15758	No	No
Muscle-Skeletal	687	HLA-B	ENSG00000234745.10	6	0.000188507	0.013761	73	0.0254214	Yes	No
Muscle-Skeletal	687	XXbac-BPG181B23.7	ENSG00000272221.1	6	0.000222201	0.0159984	72	0.0274779	Yes	No
Muscle-Skeletal	687	MICA	ENSG00000204520.12	6	0.000114653	0.00836963	73	0.020318	Yes	No
Muscle-Skeletal	687	MICB	ENSG00000204516.9	6	0.00155979	0.116984	75	0.119368	No	No
Muscle-Skeletal	687	DDX39B	ENSG00000198563.13	6	0.00194489	0.147812	76	0.14942	No	No
Muscle-Skeletal	687	ATP6V1G2	ENSG00000213760.10	6	0.000452351	0.0343787	76	0.0434355	Yes	No
Muscle-Skeletal	687	NFKBIL1	ENSG00000204498.10	6	0.00021778	0.0167691	77	0.0281752	Yes	No
Muscle-Skeletal	687	LTA	ENSG00000226979.8	6	3.71454e-05	0.0028602	77	0.0143914	Yes	No
Muscle-Skeletal	687	TNF	ENSG00000232810.3	6	7.52826e-05	0.00587205	78	0.0178716	Yes	No
Muscle-Skeletal	687	LTB	ENSG00000227507.2	6	0.00306667	0.2392	78	0.239693	No	No
Muscle-Skeletal	687	LST1	ENSG00000204482.10	6	3.77282e-05	0.0029428	78	0.0145171	Yes	No
Muscle-Skeletal	687	NCR3	ENSG00000204475.9	6	0.000912825	0.0721131	79	0.077049	No	No
Muscle-Skeletal	687	AIF1	ENSG00000204472.12	6	0.00197891	0.16425	83	0.165444	No	No
Muscle-Skeletal	687	PRRC2A	ENSG00000204469.12	6	0.00152799	0.134463	88	0.136381	No	No
Muscle-Skeletal	687	BAG6	ENSG00000204463.12	6	0.000479604	0.0426848	89	0.0505555	No	No
Muscle-Skeletal	687	APOM	ENSG00000204444.10	6	0.00353865	0.31494	89	0.315097	No	No
Muscle-Skeletal	687	C6orf47	ENSG00000204439.3	6	0.000471366	0.042423	90	0.0503233	No	No
Muscle-Skeletal	687	GPANK1	ENSG00000204438.10	6	0.000622976	0.0566909	91	0.062833	No	No
Muscle-Skeletal	687	CSNK2B	ENSG00000204435.13	6	0.00203952	0.187636	92	0.188551	No	No
Muscle-Skeletal	687	LY6G5B	ENSG00000240053.8	6	0.000653157	0.0600905	92	0.0659146	No	No
Muscle-Skeletal	687	LY6G5C	ENSG00000204428.12	6	0.00046847	0.0435677	93	0.051295	No	No
Muscle-Skeletal	687	ABHD16A	ENSG00000204427.11	6	0.00181942	0.174665	96	0.175758	No	No
Muscle-Skeletal	687	LY6G6C	ENSG00000204421.2	6	0.000150226	0.0147222	98	0.0263592	Yes	No
Muscle-Skeletal	687	MPIG6B	ENSG00000204420.8	6	5.30781e-06	0.000525474	99	0.00857349	Yes	Yes
Muscle-Skeletal	687	DDAH2	ENSG00000213722.8	6	0.00177077	0.175306	99	0.176371	No	No
Muscle-Skeletal	687	CLIC1	ENSG00000213719.8	6	2.88357e-09	2.88357e-07	100	0.000356476	Yes	Yes
Muscle-Skeletal	687	MSH5	ENSG00000204410.14	6	0.00257146	0.262289	102	0.262665	No	No
Muscle-Skeletal	687	SAPCD1	ENSG00000228727.8	6	0.000304404	0.0307448	101	0.0403018	Yes	No
Muscle-Skeletal	687	VWA7	ENSG00000204396.10	6	1.34187e-05	0.00136871	102	0.0116701	Yes	No
Muscle-Skeletal	687	VARS	ENSG00000204394.12	6	0.0017814	0.183484	103	0.184483	No	No
Muscle-Skeletal	687	LSM2	ENSG00000204392.10	6	0.000429956	0.0442855	103	0.0518552	No	No
Muscle-Skeletal	687	HSPA1L	ENSG00000204390.9	6	0.000850471	0.086748	102	0.0906278	No	No
Muscle-Skeletal	687	HSPA1A	ENSG00000204389.9	6	0.000430893	0.0439511	102	0.0515952	No	No
Muscle-Skeletal	687	HSPA1B	ENSG00000204388.6	6	0.00137494	0.140244	102	0.142002	No	No
Muscle-Skeletal	687	C6orf48	ENSG00000204387.12	6	0.000105288	0.0107394	102	0.0225347	Yes	No
Muscle-Skeletal	687	NEU1	ENSG00000204386.10	6	0.00114754	0.118197	103	0.120521	No	No
Muscle-Skeletal	687	EHMT2	ENSG00000204371.11	6	0.00172603	0.177781	103	0.178804	No	No
Muscle-Skeletal	687	C2	ENSG00000166278.14	6	0.000523266	0.0544196	104	0.0607557	No	No
Muscle-Skeletal	687	ZBTB12	ENSG00000204366.3	6	0.000216968	0.0223477	103	0.0329556	Yes	No
Muscle-Skeletal	687	CFB	ENSG00000243649.8	6	0.000124132	0.0127856	103	0.0245287	Yes	No
Muscle-Skeletal	687	NELFE	ENSG00000204356.13	6	0.000620938	0.0639567	103	0.0694961	No	No
Muscle-Skeletal	687	SKIV2L	ENSG00000204351.11	6	0.00216576	0.223073	103	0.223797	No	No
Muscle-Skeletal	687	DXO	ENSG00000204348.9	6	0.00151326	0.155866	103	0.157275	No	No
Muscle-Skeletal	687	STK19	ENSG00000204344.14	6	4.58777e-05	0.0047254	103	0.0167792	Yes	No
Muscle-Skeletal	687	C4A	ENSG00000244731.7	6	5.34606e-09	5.5599e-07	104	0.000525607	Yes	Yes
Muscle-Skeletal	687	C4B	ENSG00000224389.8	6	0.00225204	0.234212	104	0.234796	No	No
Muscle-Skeletal	687	CYP21A2	ENSG00000231852.6	6	0.000320896	0.0327314	102	0.042023	Yes	No
Muscle-Skeletal	687	TNXB	ENSG00000168477.17	6	6.56018e-05	0.00708499	108	0.0191227	Yes	No
Muscle-Skeletal	687	ATF6B	ENSG00000213676.10	6	0.000339125	0.0356081	105	0.0445095	Yes	No
Muscle-Skeletal	687	FKBPL	ENSG00000204315.3	6	0.00258337	0.271254	105	0.271524	No	No
Muscle-Skeletal	687	PRRT1	ENSG00000204314.10	6	0.000324775	0.0341013	105	0.0431871	Yes	No
Muscle-Skeletal	687	PPT2	ENSG00000221988.12	6	0.000782684	0.0821818	105	0.0863515	No	No
Muscle-Skeletal	687	EGFL8	ENSG00000241404.6	6	0.00279841	0.293833	105	0.294034	No	No
Muscle-Skeletal	687	AGPAT1	ENSG00000204310.12	6	0.00112141	0.117748	105	0.120102	No	No
Muscle-Skeletal	687	RNF5	ENSG00000204308.7	6	0.000781974	0.0821073	105	0.0862956	No	No
Muscle-Skeletal	687	AGER	ENSG00000204305.13	6	3.26135e-05	0.0033918	104	0.0151598	Yes	No
Muscle-Skeletal	687	PBX2	ENSG00000204304.11	6	0.000341981	0.0355661	104	0.0444811	Yes	No
Muscle-Skeletal	687	GPSM3	ENSG00000213654.9	6	9.30035e-05	0.00967236	104	0.0215805	Yes	No
Muscle-Skeletal	687	NOTCH4	ENSG00000204301.6	6	0.00226641	0.235706	104	0.23625	No	No
Muscle-Skeletal	687	HLA-DRA	ENSG00000204287.13	6	0.000666494	0.0533195	80	0.0597516	No	No
Muscle-Skeletal	687	HLA-DRB5	ENSG00000198502.5	6	0.00113516	0.0874077	77	0.0912576	No	No
Muscle-Skeletal	687	HLA-DRB1	ENSG00000196126.11	6	0.00103205	0.0794675	77	0.0838391	No	No
Muscle-Skeletal	687	HLA-DQA1	ENSG00000196735.11	6	0.00179723	0.138387	77	0.140219	No	No
Muscle-Skeletal	687	HLA-DQB1	ENSG00000179344.16	6	0.00113859	0.0876711	77	0.0914911	No	No
Muscle-Skeletal	687	HLA-DQA2	ENSG00000237541.3	6	6.01356e-05	0.00469057	78	0.016743	Yes	No
Muscle-Skeletal	687	HLA-DQB2	ENSG00000232629.8	6	2.65704e-05	0.00207249	78	0.0130873	Yes	No
Muscle-Skeletal	687	HLA-DOB	ENSG00000241106.6	6	0.00165122	0.130446	79	0.132449	No	No
Muscle-Skeletal	687	TAP2	ENSG00000204267.13	6	0.000450457	0.0355861	79	0.0444923	Yes	No
Muscle-Skeletal	687	PSMB8	ENSG00000204264.8	6	0.00025078	0.0198116	79	0.0309038	Yes	No
Muscle-Skeletal	687	PSMB8-AS1	ENSG00000204261.8	6	0.000518098	0.0409297	79	0.0490297	Yes	No
Muscle-Skeletal	687	TAP1	ENSG00000168394.10	6	0.00246578	0.194797	79	0.195661	No	No
Muscle-Skeletal	687	PSMB9	ENSG00000240065.7	6	3.71657e-05	0.00293609	79	0.0145171	Yes	No
Muscle-Skeletal	687	HLA-DMB	ENSG00000242574.8	6	0.000438992	0.0351194	80	0.0440665	Yes	No
Muscle-Skeletal	687	HLA-DMA	ENSG00000204257.14	6	0.000780161	0.0631931	81	0.0687966	No	No
Muscle-Skeletal	687	BRD2	ENSG00000204256.12	6	0.000151634	0.0122824	81	0.0240514	Yes	No
Muscle-Skeletal	687	HLA-DOA	ENSG00000204252.13	6	0.00148943	0.120644	81	0.122869	No	No
Muscle-Skeletal	687	HLA-DPA1	ENSG00000231389.7	6	0.000871641	0.0706029	81	0.0756355	No	No
Muscle-Skeletal	687	HLA-DPB1	ENSG00000223865.10	6	2.29148e-05	0.00187901	82	0.0126707	Yes	No
Muscle-Skeletal	687	COL11A2	ENSG00000204248.10	6	0.00080138	0.0665145	83	0.0718335	No	No
Muscle-Skeletal	687	RXRB	ENSG00000204231.10	6	0.000331746	0.0275349	83	0.0374029	Yes	No
Muscle-Skeletal	687	SLC39A7	ENSG00000112473.17	6	0.000129445	0.0107439	83	0.0225354	Yes	No
Muscle-Skeletal	687	HSD17B8	ENSG00000204228.3	6	0.000899282	0.0746404	83	0.0793718	No	No
Muscle-Skeletal	687	RING1	ENSG00000204227.4	6	0.000499774	0.0414812	83	0.0494783	Yes	No
Muscle-Skeletal	687	XXbac-BPG157A10.21	ENSG00000272217.1	6	0.000596984	0.0489527	82	0.0559146	No	No
Muscle-Skeletal	687	VPS52	ENSG00000223501.8	6	3.03535e-05	0.00248898	82	0.0137108	Yes	No
Muscle-Skeletal	687	RPS18	ENSG00000231500.6	6	0.00157814	0.127829	81	0.129874	No	No
Muscle-Skeletal	687	B3GALT4	ENSG00000235863.3	6	3.41312e-06	0.000276462	81	0.00715777	Yes	Yes
Muscle-Skeletal	687	WDR46	ENSG00000227057.9	6	0.000722418	0.0585158	81	0.0644777	No	No
Muscle-Skeletal	687	PFDN6	ENSG00000204220.11	6	0.00149967	0.121473	81	0.12369	No	No
Muscle-Skeletal	687	RGL2	ENSG00000237441.9	6	0.000115729	0.00937403	81	0.0212708	Yes	No
Muscle-Skeletal	687	TAPBP	ENSG00000231925.11	6	0.000717319	0.0581028	81	0.0641105	No	No
Muscle-Skeletal	687	ZBTB22	ENSG00000236104.2	6	0.00161176	0.128941	80	0.13097	No	No
Muscle-Skeletal	687	DAXX	ENSG00000204209.11	6	7.52968e-07	6.02374e-05	80	0.00472618	Yes	Yes
Muscle-Skeletal	687	KIFC1	ENSG00000237649.7	6	0.00124579	0.0959259	77	0.0993124	No	No
Muscle-Skeletal	687	PHF1	ENSG00000112511.17	6	1.62681e-05	0.00123638	76	0.0113884	Yes	No
Muscle-Skeletal	687	CUTA	ENSG00000112514.15	6	0.000595279	0.0452412	76	0.0527074	No	No
Muscle-Skeletal	687	SYNGAP1	ENSG00000197283.14	6	0.000593147	0.0450792	76	0.0525624	No	No
Muscle-Skeletal	687	BAK1	ENSG00000030110.12	6	0.000309692	0.0213687	69	0.0321559	Yes	No
Muscle-Skeletal	687	ITPR3	ENSG00000096433.10	6	0.00101314	0.0638279	63	0.0693798	No	No
Muscle-Skeletal	687	UQCC2	ENSG00000137288.9	6	0.000190541	0.00990814	52	0.0218281	Yes	No
Muscle-Skeletal	687	IP6K3	ENSG00000161896.11	6	0.000762529	0.0366014	48	0.0454037	Yes	No
Muscle-Skeletal	687	LEMD2	ENSG00000161904.11	6	0.000309979	0.0136391	44	0.025314	Yes	No
Muscle-Skeletal	687	HMGA1	ENSG00000137309.19	6	0.0022731	0.0681929	30	0.073429	No	No
Muscle-Skeletal	687	C6orf1	ENSG00000186577.12	6	0.000567303	0.0170191	30	0.0283988	Yes	No
Muscle-Skeletal	687	NUDT3	ENSG00000272325.1	6	0.000163862	0.00524359	32	0.017269	Yes	No
Muscle-Skeletal	687	RPS10	ENSG00000124614.13	6	7.29477e-05	0.00218843	30	0.0132226	Yes	No
Muscle-Skeletal	687	PACSIN1	ENSG00000124507.10	6	0.00222384	0.0689392	31	0.0741085	No	No
Muscle-Skeletal	687	SPDEF	ENSG00000124664.10	6	0.00216853	0.0650558	30	0.0704712	No	No
Muscle-Skeletal	687	C6orf106	ENSG00000196821.9	6	0.000138751	0.00430127	31	0.0162768	Yes	No
Muscle-Skeletal	687	SNRPC	ENSG00000124562.9	6	0.000249985	0.00699958	28	0.0190311	Yes	No
Muscle-Skeletal	687	UHRF1BP1	ENSG00000065060.16	6	0.000797233	0.0231198	29	0.0335994	Yes	No
Muscle-Skeletal	687	TAF11	ENSG00000064995.16	6	0.000249849	0.00674594	27	0.0187625	Yes	No
Muscle-Skeletal	687	ANKS1A	ENSG00000064999.13	6	0.00192133	0.0557186	29	0.0619733	No	No
Muscle-Skeletal	687	SCUBE3	ENSG00000146197.8	6	0.000100522	0.00241253	24	0.0135957	Yes	No
Muscle-Skeletal	687	RP3-329A5.8	ENSG00000272374.1	6	0.000196798	0.00452635	23	0.0165411	Yes	No
Muscle-Skeletal	687	ZNF76	ENSG00000065029.14	6	0.000506299	0.0121512	24	0.0239062	Yes	No
Muscle-Skeletal	687	DEF6	ENSG00000023892.10	6	0.00065245	0.0150063	23	0.026613	Yes	No
Muscle-Skeletal	687	PPARD	ENSG00000112033.13	6	0.000270635	0.00649524	24	0.018457	Yes	No
Muscle-Skeletal	687	FANCE	ENSG00000112039.3	6	0.00032183	0.00772393	24	0.019711	Yes	No
Muscle-Skeletal	687	RPL10A	ENSG00000198755.10	6	3.79807e-05	0.000911537	24	0.0103373	Yes	No
Muscle-Skeletal	687	TEAD3	ENSG00000007866.19	6	0.00175486	0.0421167	24	0.0500475	No	No
Muscle-Skeletal	687	FKBP5	ENSG00000096060.14	6	0.000319703	0.00831227	26	0.0202834	Yes	No
Muscle-Skeletal	687	ARMC12	ENSG00000157343.8	6	0.00308412	0.077103	25	0.0816771	No	No
Muscle-Skeletal	687	CLPS	ENSG00000137392.9	6	4.31232e-05	0.00107808	25	0.0109151	Yes	No
Muscle-Skeletal	687	SRPK1	ENSG00000096063.15	6	0.000120235	0.00324635	27	0.0149619	Yes	No
Muscle-Skeletal	687	MAPK14	ENSG00000112062.10	6	0.000121727	0.00340836	28	0.0151849	Yes	No
Muscle-Skeletal	687	MAPK13	ENSG00000156711.16	6	0.00231692	0.0625568	27	0.0682102	No	No
Muscle-Skeletal	687	BRPF3	ENSG00000096070.19	6	0.00140962	0.0394692	28	0.047858	Yes	No
Muscle-Skeletal	687	ETV7	ENSG00000010030.13	6	6.35897e-06	0.000178051	28	0.00669529	Yes	Yes
Muscle-Skeletal	687	PXT1	ENSG00000179165.10	6	0.00055699	0.0155957	28	0.0271556	Yes	No
Muscle-Skeletal	687	KCTD20	ENSG00000112078.13	6	0.000310685	0.00869917	28	0.020614	Yes	No
Muscle-Skeletal	687	STK38	ENSG00000112079.8	6	8.61338e-05	0.00241175	28	0.0135957	Yes	No
Muscle-Skeletal	687	SRSF3	ENSG00000112081.16	6	0.000791737	0.0221686	28	0.0327936	Yes	No
Muscle-Skeletal	687	CDKN1A	ENSG00000124762.13	6	0.000422282	0.0122462	29	0.0240181	Yes	No
Muscle-Skeletal	687	RAB44	ENSG00000255587.7	6	0.000764199	0.022926	30	0.0334371	Yes	No
Muscle-Skeletal	687	CPNE5	ENSG00000124772.11	6	7.04666e-05	0.00218446	31	0.0132226	Yes	No
Muscle-Skeletal	687	PPIL1	ENSG00000137168.7	6	0.000149463	0.00433442	29	0.0163249	Yes	No
Muscle-Skeletal	687	C6orf89	ENSG00000198663.16	6	0.00152057	0.0456171	30	0.0530319	No	No
Muscle-Skeletal	687	PI16	ENSG00000164530.13	6	0.000706371	0.0211911	30	0.0320303	Yes	No
Muscle-Skeletal	687	MTCH1	ENSG00000137409.19	6	8.53298e-05	0.00255989	30	0.0137776	Yes	No
Muscle-Skeletal	687	FGD2	ENSG00000146192.14	6	5.49111e-05	0.00164733	30	0.0122944	Yes	No
Muscle-Skeletal	687	PIM1	ENSG00000137193.13	6	0.00146659	0.0439977	30	0.0516316	No	No
Muscle-Skeletal	687	TMEM217	ENSG00000172738.11	6	0.000415336	0.0128754	31	0.0246129	Yes	No
Muscle-Skeletal	687	TBC1D22B	ENSG00000065491.8	6	0.000506121	0.0161959	32	0.0276784	Yes	No
Muscle-Skeletal	687	RNF8	ENSG00000112130.16	6	0.000598905	0.0185661	31	0.0298098	Yes	No
Muscle-Skeletal	687	CMTR1	ENSG00000137200.12	6	0.000518004	0.0160581	31	0.0275196	Yes	No
Muscle-Skeletal	687	CCDC167	ENSG00000198937.8	6	0.000409631	0.0126986	31	0.0244597	Yes	No
Muscle-Skeletal	687	MDGA1	ENSG00000112139.14	6	0.000122655	0.00380229	31	0.0156801	Yes	No
Muscle-Skeletal	687	ZFAND3	ENSG00000156639.11	6	1.64433e-05	0.000575514	35	0.00884234	Yes	Yes
Muscle-Skeletal	687	BTBD9	ENSG00000183826.16	6	4.64901e-05	0.00176662	38	0.0125578	Yes	No
Muscle-Skeletal	687	GLO1	ENSG00000124767.6	6	0.000345528	0.0103658	30	0.0222386	Yes	No
Muscle-Skeletal	687	SAYSD1	ENSG00000112167.9	6	0.000784178	0.0243095	31	0.0345855	Yes	No
Muscle-Skeletal	687	KCNK5	ENSG00000164626.8	6	0.00016325	0.00506076	31	0.0170936	Yes	No
Muscle-Skeletal	687	KCNK17	ENSG00000124780.13	6	0.000826537	0.0256226	31	0.0357573	Yes	No
Muscle-Skeletal	687	DAAM2	ENSG00000146122.16	6	0.000115443	0.00404051	35	0.0159467	Yes	No
Muscle-Skeletal	687	MOCS1	ENSG00000124615.17	6	0.000273945	0.00904018	33	0.0209398	Yes	No
Muscle-Skeletal	687	UNC5CL	ENSG00000124602.9	6	8.47028e-05	0.00271049	32	0.0141705	Yes	No
Muscle-Skeletal	687	OARD1	ENSG00000124596.16	6	0.000347924	0.0111336	32	0.0229697	Yes	No
Muscle-Skeletal	687	APOBEC2	ENSG00000124701.5	6	0.000382262	0.0122324	32	0.0240174	Yes	No
Muscle-Skeletal	687	NFYA	ENSG00000001167.14	6	0.000218676	0.0072163	33	0.0191959	Yes	No
Muscle-Skeletal	687	TREM2	ENSG00000095970.16	6	0.00118383	0.0390663	33	0.0475201	Yes	No
Muscle-Skeletal	687	TREM1	ENSG00000124731.12	6	0.000843865	0.0278475	33	0.0376969	Yes	No
Muscle-Skeletal	687	FOXP4	ENSG00000137166.14	6	9.86902e-05	0.0030594	31	0.0146559	Yes	No
Muscle-Skeletal	687	MDFI	ENSG00000112559.13	6	0.000288956	0.00866868	30	0.0205721	Yes	No
Muscle-Skeletal	687	TFEB	ENSG00000112561.17	6	0.0021872	0.0656161	30	0.0709946	No	No
Muscle-Skeletal	687	PGC	ENSG00000096088.16	6	0.000321919	0.00933566	29	0.0212452	Yes	No
Muscle-Skeletal	687	FRS3	ENSG00000137218.10	6	0.000548874	0.0159173	29	0.0273969	Yes	No
Muscle-Skeletal	687	PRICKLE4	ENSG00000278224.5	6	4.27369e-06	0.000123937	29	0.00604841	Yes	Yes
Muscle-Skeletal	687	RP11-298J23.10	ENSG00000124593.15	6	2.95584e-05	0.000857194	29	0.0102329	Yes	No
Muscle-Skeletal	687	TOMM6	ENSG00000214736.7	6	0.000368636	0.0106904	29	0.0225024	Yes	No
Muscle-Skeletal	687	USP49	ENSG00000164663.14	6	0.000686691	0.0206007	30	0.031462	Yes	No
Muscle-Skeletal	687	MED20	ENSG00000124641.15	6	0.00140264	0.039274	28	0.047686	Yes	No
Muscle-Skeletal	687	BYSL	ENSG00000112578.9	6	0.00025594	0.00716632	28	0.0191376	Yes	No
Muscle-Skeletal	687	CCND3	ENSG00000112576.12	6	0.0013358	0.0400739	30	0.048336	Yes	No
Muscle-Skeletal	687	TAF8	ENSG00000137413.15	6	0.000171752	0.00498079	29	0.0170111	Yes	No
Muscle-Skeletal	687	C6orf132	ENSG00000188112.8	6	7.27861e-05	0.0021108	29	0.0131513	Yes	No
Muscle-Skeletal	687	GUCA1B	ENSG00000112599.8	6	0.00025195	0.00730655	29	0.019294	Yes	No
Muscle-Skeletal	687	MRPS10	ENSG00000048544.5	6	0.000738558	0.0206796	28	0.0315237	Yes	No
Muscle-Skeletal	687	TRERF1	ENSG00000124496.12	6	2.3772e-05	0.000736933	31	0.00977891	Yes	Yes
Muscle-Skeletal	687	UBR2	ENSG00000024048.10	6	0.000135503	0.00352308	26	0.0153337	Yes	No
Muscle-Skeletal	687	PRPH2	ENSG00000112619.7	6	7.96445e-05	0.00199111	25	0.0129444	Yes	No
Muscle-Skeletal	687	TBCC	ENSG00000124659.6	6	0.00439446	0.105467	24	0.108353	No	No
Muscle-Skeletal	687	GLTSCR1L	ENSG00000112624.12	6	0.000655315	0.0170382	26	0.0284135	Yes	No
Muscle-Skeletal	687	RPL7L1	ENSG00000146223.14	6	3.0093e-05	0.000752324	25	0.00985305	Yes	Yes
Muscle-Skeletal	687	C6orf226	ENSG00000221821.3	6	0.000533657	0.0133414	25	0.0250968	Yes	No
Muscle-Skeletal	687	CNPY3	ENSG00000137161.16	6	0.000442063	0.0110516	25	0.0229115	Yes	No
Muscle-Skeletal	687	GNMT	ENSG00000124713.5	6	0.000193296	0.0048324	25	0.0168499	Yes	No
Muscle-Skeletal	687	PEX6	ENSG00000124587.13	6	0.00208078	0.0541002	26	0.0604536	No	No
Muscle-Skeletal	687	PPP2R5D	ENSG00000112640.14	6	2.83828e-05	0.000737953	26	0.00977891	Yes	Yes
Muscle-Skeletal	687	MEA1	ENSG00000124733.3	6	0.000395558	0.0102845	26	0.0221736	Yes	No
Muscle-Skeletal	687	KLHDC3	ENSG00000124702.17	6	0.000129473	0.00336631	26	0.0151288	Yes	No
Muscle-Skeletal	687	RRP36	ENSG00000124541.6	6	0.000597857	0.0155443	26	0.0271034	Yes	No
Muscle-Skeletal	687	CUL7	ENSG00000044090.8	6	0.000353023	0.0091786	26	0.0210697	Yes	No
Muscle-Skeletal	687	KLC4	ENSG00000137171.14	6	0.000491679	0.0127837	26	0.0245287	Yes	No
Muscle-Skeletal	687	MRPL2	ENSG00000112651.11	6	0.000900062	0.0234016	26	0.0337783	Yes	No
Muscle-Skeletal	687	PTK7	ENSG00000112655.15	6	0.000147662	0.00398688	27	0.0159233	Yes	No
Muscle-Skeletal	687	SRF	ENSG00000112658.7	6	0.000374523	0.00936307	25	0.0212655	Yes	No
Muscle-Skeletal	687	CUL9	ENSG00000112659.13	6	0.000228337	0.00593675	26	0.0179139	Yes	No
Muscle-Skeletal	687	DNPH1	ENSG00000112667.12	6	0.00191911	0.0479778	25	0.0551449	No	No
Muscle-Skeletal	687	CRIP3	ENSG00000146215.13	6	0.000190079	0.00475198	25	0.0167792	Yes	No
Muscle-Skeletal	687	ZNF318	ENSG00000171467.15	6	0.000442231	0.0110558	25	0.0229124	Yes	No
Muscle-Skeletal	687	ABCC10	ENSG00000124574.14	6	7.04311e-05	0.00176078	25	0.0125488	Yes	No
Muscle-Skeletal	687	DLK2	ENSG00000171462.14	6	0.000444072	0.0111018	25	0.0229428	Yes	No
Muscle-Skeletal	687	TJAP1	ENSG00000137221.14	6	0.00180237	0.0450594	25	0.0525469	No	No
Muscle-Skeletal	687	LRRC73	ENSG00000204052.4	6	7.29634e-05	0.00182409	25	0.0126303	Yes	No
Muscle-Skeletal	687	YIPF3	ENSG00000137207.11	6	9.27607e-05	0.00231902	25	0.0134665	Yes	No
Muscle-Skeletal	687	POLR1C	ENSG00000171453.17	6	0.000108302	0.00270754	25	0.0141624	Yes	No
Muscle-Skeletal	687	XPO5	ENSG00000124571.17	6	7.06473e-05	0.00183683	26	0.0126522	Yes	No
Muscle-Skeletal	687	POLH	ENSG00000170734.11	6	9.99371e-05	0.00259837	26	0.013887	Yes	No
Muscle-Skeletal	687	GTPBP2	ENSG00000172432.18	6	0.00146726	0.0381487	26	0.04674	Yes	No
Muscle-Skeletal	687	MAD2L1BP	ENSG00000124688.13	6	0.000145196	0.0037751	26	0.0156526	Yes	No
Muscle-Skeletal	687	RSPH9	ENSG00000172426.15	6	0.000524459	0.0141604	27	0.0257956	Yes	No
Muscle-Skeletal	687	MRPS18A	ENSG00000096080.11	6	0.000662669	0.0178921	27	0.0291833	Yes	No
Muscle-Skeletal	687	VEGFA	ENSG00000112715.21	6	0.000792924	0.021409	27	0.0321946	Yes	No
Muscle-Skeletal	687	RP5-1120P11.3	ENSG00000231881.1	6	0.00132311	0.0370472	28	0.0458248	Yes	No
Muscle-Skeletal	687	MRPL14	ENSG00000180992.6	6	3.86363e-05	0.00108182	28	0.0109249	Yes	No
Muscle-Skeletal	687	TMEM63B	ENSG00000137216.18	6	0.000607374	0.0170065	28	0.028393	Yes	No
Muscle-Skeletal	687	CAPN11	ENSG00000137225.12	6	0.000545465	0.0158185	29	0.0273177	Yes	No
Muscle-Skeletal	687	RP1-302G2.5	ENSG00000262179.2	6	0.000159087	0.00461352	29	0.0166316	Yes	No
Muscle-Skeletal	687	SLC29A1	ENSG00000112759.16	6	4.32655e-05	0.0012547	29	0.0114244	Yes	No
Muscle-Skeletal	687	HSP90AB1	ENSG00000096384.19	6	1.43732e-05	0.000416822	29	0.00808051	Yes	Yes
Muscle-Skeletal	687	SLC35B2	ENSG00000157593.18	6	2.28558e-05	0.000662817	29	0.00942724	Yes	Yes
Muscle-Skeletal	687	NFKBIE	ENSG00000146232.15	6	0.000153196	0.00444269	29	0.0164235	Yes	No
Muscle-Skeletal	687	TCTE1	ENSG00000146221.9	6	0.000551868	0.0160042	29	0.027479	Yes	No
Muscle-Skeletal	687	AARS2	ENSG00000124608.4	6	0.000231306	0.00670788	29	0.0186897	Yes	No
Muscle-Skeletal	687	CDC5L	ENSG00000096401.7	6	0.000127874	0.00383621	30	0.0157245	Yes	No
Muscle-Skeletal	687	SUPT3H	ENSG00000196284.15	6	7.41601e-05	0.00274392	37	0.0141936	Yes	No
Muscle-Skeletal	687	RUNX2	ENSG00000124813.20	6	0.000382634	0.0122443	32	0.0240178	Yes	No
Muscle-Skeletal	687	CLIC5	ENSG00000112782.15	6	0.00283398	0.0821855	29	0.0863515	No	No
Muscle-Skeletal	687	ENPP4	ENSG00000001561.6	6	0.000125878	0.00339871	27	0.0151695	Yes	No
Muscle-Skeletal	687	ENPP5	ENSG00000112796.9	6	0.00140167	0.0378451	27	0.0465134	Yes	No
Muscle-Skeletal	687	RCAN2	ENSG00000172348.14	6	0.00124894	0.0374683	30	0.0461774	Yes	No
Muscle-Skeletal	687	CYP39A1	ENSG00000146233.7	6	0.000285402	0.00799124	28	0.0199412	Yes	No
Muscle-Skeletal	687	SLC25A27	ENSG00000153291.15	6	0.00180759	0.0488049	27	0.055791	No	No
Muscle-Skeletal	687	TDRD6	ENSG00000180113.15	6	0.00216202	0.0583745	27	0.0643485	No	No
Muscle-Skeletal	687	PLA2G7	ENSG00000146070.16	6	0.000244	0.006588	27	0.0185646	Yes	No
Muscle-Skeletal	687	ADGRF5	ENSG00000069122.18	6	0.00107355	0.0300593	28	0.0396946	Yes	No
Muscle-Skeletal	687	TNFRSF21	ENSG00000146072.6	6	0.000809279	0.0218505	27	0.0325316	Yes	No
Muscle-Skeletal	687	RP11-385F7.1	ENSG00000270761.1	6	0.00157795	0.0426046	27	0.05049	No	No
Muscle-Skeletal	687	CD2AP	ENSG00000198087.7	6	0.00012225	0.00366749	30	0.015505	Yes	No
Muscle-Skeletal	687	ADGRF2	ENSG00000164393.8	6	0.000220297	0.00638862	29	0.0183581	Yes	No
Muscle-Skeletal	687	ADGRF4	ENSG00000153294.11	6	4.54979e-05	0.00131944	29	0.0116049	Yes	No
Muscle-Skeletal	687	PTCHD4	ENSG00000244694.7	6	0.000150366	0.00481173	32	0.01684	Yes	No
Muscle-Skeletal	687	MUT	ENSG00000146085.7	6	0.00272455	0.0790121	29	0.0834166	No	No
Muscle-Skeletal	687	CENPQ	ENSG00000031691.6	6	3.83074e-05	0.00111091	29	0.0110275	Yes	No
Muscle-Skeletal	687	C6orf141	ENSG00000197261.11	6	0.00125042	0.0350116	28	0.0439656	Yes	No
Muscle-Skeletal	687	CRISP3	ENSG00000096006.11	6	0.00289335	0.0781205	27	0.0826187	No	No
Muscle-Skeletal	687	LINCMD1	ENSG00000225613.2	6	6.66471e-05	0.00199941	30	0.012954	Yes	No
Muscle-Skeletal	687	MCM3	ENSG00000112118.18	6	0.000597654	0.0185273	31	0.0297841	Yes	No
Muscle-Skeletal	687	PAQR8	ENSG00000170915.8	6	0.000641963	0.0199008	31	0.0309865	Yes	No
Muscle-Skeletal	687	EFHC1	ENSG00000096093.15	6	0.000651365	0.021495	33	0.032253	Yes	No
Muscle-Skeletal	687	TRAM2	ENSG00000065308.4	6	0.00283731	0.0907939	32	0.0945167	No	No
Muscle-Skeletal	687	TRAM2-AS1	ENSG00000225791.6	6	0.000538038	0.0166792	31	0.0280973	Yes	No
Muscle-Skeletal	687	TMEM14A	ENSG00000096092.5	6	0.00254624	0.0789336	31	0.083358	No	No
Muscle-Skeletal	687	GSTA4	ENSG00000170899.10	6	0.00181676	0.0545027	30	0.0608315	No	No
Muscle-Skeletal	687	ICK	ENSG00000112144.15	6	0.000394077	0.0122164	31	0.0239953	Yes	No
Muscle-Skeletal	687	FBXO9	ENSG00000112146.16	6	9.71711e-05	0.0030123	31	0.0145923	Yes	No
Muscle-Skeletal	687	ELOVL5	ENSG00000012660.13	6	0.00105457	0.0326917	31	0.0419925	Yes	No
Muscle-Skeletal	687	GCLC	ENSG00000001084.10	6	0.000819171	0.0245751	30	0.0348371	Yes	No
Muscle-Skeletal	687	KLHL31	ENSG00000124743.5	6	8.96626e-06	0.000268988	30	0.00714671	Yes	Yes
Muscle-Skeletal	687	LRRC1	ENSG00000137269.14	6	0.000700705	0.0231233	33	0.0335994	Yes	No
Muscle-Skeletal	687	MLIP	ENSG00000146147.14	6	0.000455839	0.016866	37	0.0282672	Yes	No
Muscle-Skeletal	687	RP11-411K7.1	ENSG00000236740.6	6	0.00130471	0.0404459	31	0.0486349	Yes	No
Muscle-Skeletal	687	TINAG	ENSG00000137251.15	6	0.000426595	0.0149308	35	0.0265534	Yes	No
Muscle-Skeletal	687	FAM83B	ENSG00000168143.8	6	4.36848e-06	0.000157265	36	0.00640337	Yes	Yes
Muscle-Skeletal	687	HMGCLL1	ENSG00000146151.12	6	0.000323	0.012597	39	0.0243676	Yes	No
Muscle-Skeletal	687	BMP5	ENSG00000112175.7	6	0.00230022	0.0828081	36	0.0869502	No	No
Muscle-Skeletal	687	COL21A1	ENSG00000124749.16	6	0.000132751	0.00464628	35	0.0166732	Yes	No
Muscle-Skeletal	687	DST	ENSG00000151914.19	6	3.10247e-06	9.61764e-05	31	0.00562055	Yes	Yes
Muscle-Skeletal	687	BEND6	ENSG00000151917.17	6	0.000459713	0.0110331	24	0.022885	Yes	No
Muscle-Skeletal	687	KIAA1586	ENSG00000168116.13	6	0.00169069	0.0388859	23	0.0473687	Yes	No
Muscle-Skeletal	687	ZNF451	ENSG00000112200.16	6	0.00129716	0.0311319	24	0.0406138	Yes	No
Muscle-Skeletal	687	BAG2	ENSG00000112208.11	6	0.00121103	0.0278536	23	0.0377019	Yes	No
Muscle-Skeletal	687	RAB23	ENSG00000112210.11	6	0.000171201	0.00393763	23	0.0158477	Yes	No
Muscle-Skeletal	687	PRIM2	ENSG00000146143.17	6	0.00563743	0.146573	26	0.148224	No	No
Muscle-Skeletal	687	XXbac-BPGBPG55C20.1	ENSG00000272541.1	6	0.00108743	0.0217485	20	0.0324682	Yes	No
Muscle-Skeletal	687	XXbac-BPGBPG55C20.2	ENSG00000272316.1	6	0.00164378	0.0312318	19	0.0406945	Yes	No
Muscle-Skeletal	687	KHDRBS2	ENSG00000112232.8	6	9.02547e-05	0.0037907	42	0.01567	Yes	No
Muscle-Skeletal	687	FKBP1C	ENSG00000198225.5	6	0.00042251	0.0109853	26	0.0228329	Yes	No
Muscle-Skeletal	687	PTP4A1	ENSG00000112245.10	6	0.00237148	0.0640299	27	0.0695616	No	No
Muscle-Skeletal	687	PHF3	ENSG00000118482.11	6	0.00350604	0.101675	29	0.104745	No	No
Muscle-Skeletal	687	EYS	ENSG00000188107.14	6	0.0011058	0.0696657	63	0.0747894	No	No
Muscle-Skeletal	687	ADGRB3	ENSG00000135298.13	6	0.00153488	0.0706045	46	0.0756355	No	No
Muscle-Skeletal	687	LMBRD1	ENSG00000168216.10	6	0.00127724	0.0408717	32	0.0489893	Yes	No
Muscle-Skeletal	687	COL19A1	ENSG00000082293.12	6	3.47117e-05	0.00124962	36	0.0114111	Yes	No
Muscle-Skeletal	687	FAM135A	ENSG00000082269.16	6	0.00162204	0.0567714	35	0.0629093	No	No
Muscle-Skeletal	687	SDHAF4	ENSG00000154079.5	6	1.57761e-05	0.000504836	32	0.00856706	Yes	Yes
Muscle-Skeletal	687	RP11-134K13.4	ENSG00000271967.1	6	0.000314031	0.010049	32	0.0219384	Yes	No
Muscle-Skeletal	687	SMAP1	ENSG00000112305.14	6	0.000694324	0.023607	34	0.0339801	Yes	No
Muscle-Skeletal	687	B3GAT2	ENSG00000112309.10	6	1.6576e-05	0.000530432	32	0.00860692	Yes	Yes
Muscle-Skeletal	687	OGFRL1	ENSG00000119900.7	6	0.00192499	0.0596747	31	0.0655384	No	No
Muscle-Skeletal	687	LINC00472	ENSG00000233237.6	6	0.00205726	0.0637752	31	0.0693364	No	No
Muscle-Skeletal	687	RIMS1	ENSG00000079841.18	6	0.000176956	0.00654735	37	0.0185251	Yes	No
Muscle-Skeletal	687	KCNQ5	ENSG00000185760.15	6	0.00190861	0.0725273	38	0.0774013	No	No
Muscle-Skeletal	687	KHDC1	ENSG00000135314.12	6	0.000644276	0.0199726	31	0.0310308	Yes	No
Muscle-Skeletal	687	DDX43	ENSG00000080007.7	6	0.000400662	0.0124205	31	0.0241986	Yes	No
Muscle-Skeletal	687	MB21D1	ENSG00000164430.15	6	0.000255464	0.00817485	32	0.0201376	Yes	No
Muscle-Skeletal	687	MTO1	ENSG00000135297.15	6	0.00150165	0.0480526	32	0.0551886	No	No
Muscle-Skeletal	687	EEF1A1	ENSG00000156508.17	6	0.000554811	0.0171991	31	0.0285388	Yes	No
Muscle-Skeletal	687	SLC17A5	ENSG00000119899.12	6	6.3583e-05	0.00203466	32	0.0130115	Yes	No
Muscle-Skeletal	687	CD109	ENSG00000156535.13	6	5.86669e-05	0.00193601	33	0.0128409	Yes	No
Muscle-Skeletal	687	COL12A1	ENSG00000111799.20	6	0.000825814	0.0214712	26	0.0322459	Yes	No
Muscle-Skeletal	687	COX7A2	ENSG00000112695.11	6	0.00182419	0.0437806	24	0.0514514	No	No
Muscle-Skeletal	687	TMEM30A	ENSG00000112697.15	6	3.26935e-05	0.000784645	24	0.00999646	Yes	Yes
Muscle-Skeletal	687	RP1-234P15.4	ENSG00000225793.2	6	0.000828708	0.019889	24	0.030977	Yes	No
Muscle-Skeletal	687	FILIP1	ENSG00000118407.14	6	0.000228638	0.00617323	27	0.0181427	Yes	No
Muscle-Skeletal	687	SENP6	ENSG00000112701.17	6	0.000383477	0.00997041	26	0.021875	Yes	No
Muscle-Skeletal	687	MYO6	ENSG00000196586.13	6	7.38565e-05	0.00199413	27	0.0129444	Yes	No
Muscle-Skeletal	687	IMPG1	ENSG00000112706.11	6	1.45135e-05	0.000391863	27	0.0079116	Yes	Yes
Muscle-Skeletal	687	HTR1B	ENSG00000135312.6	6	0.00137937	0.0455192	33	0.0529563	No	No
Muscle-Skeletal	687	IRAK1BP1	ENSG00000146243.13	6	0.00055919	0.0173349	31	0.0286555	Yes	No
Muscle-Skeletal	687	PHIP	ENSG00000146247.13	6	0.000828785	0.0265211	32	0.0365639	Yes	No
Muscle-Skeletal	687	HMGN3	ENSG00000118418.14	6	0.000147364	0.00427357	29	0.0162292	Yes	No
Muscle-Skeletal	687	LCA5	ENSG00000135338.13	6	0.000620171	0.0192253	31	0.0303805	Yes	No
Muscle-Skeletal	687	SH3BGRL2	ENSG00000198478.7	6	0.00115891	0.0359263	31	0.0448061	Yes	No
Muscle-Skeletal	687	ELOVL4	ENSG00000118402.5	6	8.81698e-06	0.000282143	32	0.00720878	Yes	Yes
Muscle-Skeletal	687	BCKDHB	ENSG00000083123.14	6	0.00066108	0.025121	38	0.0353563	Yes	No
Muscle-Skeletal	687	RP11-250B2.6	ENSG00000272129.1	6	0.000954967	0.0334239	35	0.0426212	Yes	No
Muscle-Skeletal	687	RP11-250B2.3	ENSG00000233967.6	6	0.00016031	0.00577117	36	0.0177759	Yes	No
Muscle-Skeletal	687	RP11-250B2.5	ENSG00000260645.1	6	0.000255471	0.00894148	35	0.020847	Yes	No
Muscle-Skeletal	687	FAM46A	ENSG00000112773.15	6	0.00046856	0.0173367	37	0.0286556	Yes	No
Muscle-Skeletal	687	IBTK	ENSG00000005700.14	6	0.000257018	0.00693948	27	0.0189598	Yes	No
Muscle-Skeletal	687	TPBG	ENSG00000146242.8	6	0.00555823	0.144514	26	0.146215	No	No
Muscle-Skeletal	687	UBE3D	ENSG00000118420.16	6	0.00133914	0.0348176	26	0.0437882	Yes	No
Muscle-Skeletal	687	DOPEY1	ENSG00000083097.14	6	0.000227344	0.00568361	25	0.0176763	Yes	No
Muscle-Skeletal	687	PGM3	ENSG00000013375.15	6	0.00323957	0.0745102	23	0.0792438	No	No
Muscle-Skeletal	687	RWDD2A	ENSG00000013392.7	6	0.000538983	0.0123966	23	0.0241838	Yes	No
Muscle-Skeletal	687	ME1	ENSG00000065833.8	6	8.11446e-05	0.00210976	26	0.0131513	Yes	No
Muscle-Skeletal	687	PRSS35	ENSG00000146250.6	6	0.00515642	0.118598	23	0.120884	No	No
Muscle-Skeletal	687	SNAP91	ENSG00000065609.14	6	0.000510097	0.0132625	26	0.0250382	Yes	No
Muscle-Skeletal	687	CYB5R4	ENSG00000065615.13	6	0.00010509	0.00262725	25	0.0139579	Yes	No
Muscle-Skeletal	687	MRAP2	ENSG00000135324.5	6	0.000281225	0.00731186	26	0.0192987	Yes	No
Muscle-Skeletal	687	CEP162	ENSG00000135315.11	6	0.00218094	0.0610662	28	0.0668207	No	No
Muscle-Skeletal	687	TBX18	ENSG00000112837.16	6	0.00138281	0.0387187	28	0.0472259	Yes	No
Muscle-Skeletal	687	NT5E	ENSG00000135318.11	6	8.25347e-05	0.00255858	31	0.0137752	Yes	No
Muscle-Skeletal	687	SNX14	ENSG00000135317.12	6	3.56657e-05	0.0011413	32	0.0111535	Yes	No
Muscle-Skeletal	687	SYNCRIP	ENSG00000135316.17	6	6.9482e-06	0.000215394	31	0.00686325	Yes	Yes
Muscle-Skeletal	687	CGA	ENSG00000135346.8	6	0.00022014	0.00638407	29	0.0183581	Yes	No
Muscle-Skeletal	687	ZNF292	ENSG00000188994.12	6	0.000143523	0.00459274	32	0.0166197	Yes	No
Muscle-Skeletal	687	SMIM8	ENSG00000111850.10	6	0.00201078	0.0603234	30	0.066143	No	No
Muscle-Skeletal	687	C6orf163	ENSG00000203872.6	6	0.000253941	0.00736428	29	0.0193627	Yes	No
Muscle-Skeletal	687	CFAP206	ENSG00000272514.5	6	0.000327538	0.00982615	30	0.0217836	Yes	No
Muscle-Skeletal	687	SLC35A1	ENSG00000164414.17	6	0.000136564	0.00409693	30	0.0160124	Yes	No
Muscle-Skeletal	687	RARS2	ENSG00000146282.17	6	3.51781e-06	0.000109052	31	0.00590093	Yes	Yes
Muscle-Skeletal	687	ORC3	ENSG00000135336.14	6	0.000378522	0.0113557	30	0.023187	Yes	No
Muscle-Skeletal	687	AKIRIN2	ENSG00000135334.8	6	0.00420065	0.121819	29	0.124034	No	No
Muscle-Skeletal	687	CNR1	ENSG00000118432.12	6	0.000172343	0.0048256	28	0.0168499	Yes	No
Muscle-Skeletal	687	RNGTT	ENSG00000111880.15	6	0.00381147	0.118156	31	0.120487	No	No
Muscle-Skeletal	687	PNRC1	ENSG00000146278.10	6	7.75538e-05	0.0020164	26	0.0129822	Yes	No
Muscle-Skeletal	687	SRSF12	ENSG00000154548.8	6	0.0019505	0.0507129	26	0.0574434	No	No
Muscle-Skeletal	687	PM20D2	ENSG00000146281.5	6	0.000119493	0.00310682	26	0.0147394	Yes	No
Muscle-Skeletal	687	GABRR1	ENSG00000146276.11	6	0.00079493	0.0206682	26	0.0315141	Yes	No
Muscle-Skeletal	687	GABRR2	ENSG00000111886.10	6	0.00142486	0.0356214	25	0.0445226	Yes	No
Muscle-Skeletal	687	UBE2J1	ENSG00000198833.6	6	0.000983419	0.0245855	25	0.0348486	Yes	No
Muscle-Skeletal	687	RRAGD	ENSG00000025039.14	6	0.000990743	0.0257593	26	0.0358738	Yes	No
Muscle-Skeletal	687	ANKRD6	ENSG00000135299.16	6	0.00100007	0.0280018	28	0.0378357	Yes	No
Muscle-Skeletal	687	LYRM2	ENSG00000083099.10	6	0.000272916	0.0068229	25	0.0188373	Yes	No
Muscle-Skeletal	687	MDN1	ENSG00000112159.11	6	4.43019e-05	0.00119615	27	0.0112997	Yes	No
Muscle-Skeletal	687	CASP8AP2	ENSG00000118412.12	6	0.00135008	0.0351021	26	0.0440517	Yes	No
Muscle-Skeletal	687	BACH2	ENSG00000112182.14	6	5.80092e-05	0.00179828	31	0.0125762	Yes	No
Muscle-Skeletal	687	MAP3K7	ENSG00000135341.17	6	0.0018076	0.0488052	27	0.055791	No	No
Muscle-Skeletal	687	EPHA7	ENSG00000135333.13	6	1.14798e-05	0.000390314	34	0.0079116	Yes	Yes
Muscle-Skeletal	687	MANEA	ENSG00000172469.15	6	2.71282e-05	0.000759591	28	0.00987128	Yes	Yes
Muscle-Skeletal	687	UFL1	ENSG00000014123.9	6	4.42266e-05	0.00123834	28	0.0113884	Yes	No
Muscle-Skeletal	687	FHL5	ENSG00000112214.10	6	0.00041453	0.0116069	28	0.0234398	Yes	No
Muscle-Skeletal	687	GPR63	ENSG00000112218.8	6	0.000722795	0.0195155	27	0.0306552	Yes	No
Muscle-Skeletal	687	NDUFAF4	ENSG00000123545.5	6	0.000745388	0.0201255	27	0.0311536	Yes	No
Muscle-Skeletal	687	KLHL32	ENSG00000186231.16	6	0.000128298	0.00359233	28	0.0154095	Yes	No
Muscle-Skeletal	687	MMS22L	ENSG00000146263.11	6	0.00448925	0.11672	26	0.119114	No	No
Muscle-Skeletal	687	FBXL4	ENSG00000112234.8	6	0.000241023	0.0062666	26	0.0182348	Yes	No
Muscle-Skeletal	687	COQ3	ENSG00000132423.11	6	0.0013256	0.0344655	26	0.0434974	Yes	No
Muscle-Skeletal	687	PNISR	ENSG00000132424.14	6	9.23939e-05	0.00240224	26	0.0135957	Yes	No
Muscle-Skeletal	687	USP45	ENSG00000123552.17	6	0.00343943	0.0928645	27	0.0964847	No	No
Muscle-Skeletal	687	TSTD3	ENSG00000228439.5	6	0.000908921	0.0236319	26	0.0340008	Yes	No
Muscle-Skeletal	687	CCNC	ENSG00000112237.12	6	0.000739791	0.0192346	26	0.0303862	Yes	No
Muscle-Skeletal	687	SIM1	ENSG00000112246.9	6	0.00123007	0.035672	29	0.044565	Yes	No
Muscle-Skeletal	687	ASCC3	ENSG00000112249.13	6	0.00049015	0.0166651	34	0.0280897	Yes	No
Muscle-Skeletal	687	GRIK2	ENSG00000164418.19	6	0.00101082	0.0394221	39	0.0478117	Yes	No
Muscle-Skeletal	687	HACE1	ENSG00000085382.11	6	2.14033e-05	0.000620695	29	0.00912643	Yes	Yes
Muscle-Skeletal	687	BVES	ENSG00000112276.13	6	0.00273032	0.0709882	26	0.075996	No	No
Muscle-Skeletal	687	POPDC3	ENSG00000132429.9	6	1.26859e-05	0.000329834	26	0.00753271	Yes	Yes
Muscle-Skeletal	687	RP3-355L5.5	ENSG00000272102.1	6	0.000307419	0.00768547	25	0.0196789	Yes	No
Muscle-Skeletal	687	PREP	ENSG00000085377.13	6	0.00102614	0.0277059	27	0.0375431	Yes	No
Muscle-Skeletal	687	ATG5	ENSG00000057663.14	6	0.000218905	0.00744277	34	0.0194419	Yes	No
Muscle-Skeletal	687	PRDM1	ENSG00000057657.15	6	0.000593207	0.0183894	31	0.0296601	Yes	No
Muscle-Skeletal	687	AIM1	ENSG00000112297.14	6	0.000491042	0.0162044	33	0.0276867	Yes	No
Muscle-Skeletal	687	RTN4IP1	ENSG00000130347.12	6	7.89046e-05	0.00244604	31	0.0136213	Yes	No
Muscle-Skeletal	687	QRSL1	ENSG00000130348.11	6	0.000246763	0.00764967	31	0.0196613	Yes	No
Muscle-Skeletal	687	CD24	ENSG00000272398.5	6	0.000510907	0.0153272	30	0.0269059	Yes	No
Muscle-Skeletal	687	C6orf203	ENSG00000130349.9	6	0.000373562	0.0115804	31	0.0234255	Yes	No
Muscle-Skeletal	687	BEND3	ENSG00000178409.13	6	0.00141584	0.0453068	32	0.0527665	No	No
Muscle-Skeletal	687	PDSS2	ENSG00000164494.11	6	0.000509246	0.0173144	34	0.0286392	Yes	No
Muscle-Skeletal	687	SOBP	ENSG00000112320.11	6	4.82026e-05	0.00144608	30	0.0118622	Yes	No
Muscle-Skeletal	687	SEC63	ENSG00000025796.13	6	0.000623323	0.0168297	27	0.0282387	Yes	No
Muscle-Skeletal	687	RP1-111B22.3	ENSG00000271734.1	6	7.80578e-05	0.00187339	24	0.0126707	Yes	No
Muscle-Skeletal	687	OSTM1	ENSG00000081087.14	6	0.000125409	0.00313523	25	0.0147717	Yes	No
Muscle-Skeletal	687	SNX3	ENSG00000112335.14	6	0.00427349	0.102564	24	0.105613	No	No
Muscle-Skeletal	687	LACE1	ENSG00000135537.16	6	0.0029108	0.0785916	27	0.083035	No	No
Muscle-Skeletal	687	FOXO3	ENSG00000118689.14	6	0.00152402	0.0411486	27	0.0492112	Yes	No
Muscle-Skeletal	687	LINC00222	ENSG00000203801.8	6	0.00019724	0.00493099	25	0.0169873	Yes	No
Muscle-Skeletal	687	ARMC2	ENSG00000118690.12	6	0.00072512	0.0188531	26	0.0300614	Yes	No
Muscle-Skeletal	687	SESN1	ENSG00000080546.13	6	0.00117127	0.0316242	27	0.0410627	Yes	No
Muscle-Skeletal	687	CEP57L1	ENSG00000183137.14	6	5.51477e-05	0.00137869	25	0.0116985	Yes	No
Muscle-Skeletal	687	CD164	ENSG00000135535.15	6	0.000713125	0.0185413	26	0.0297887	Yes	No
Muscle-Skeletal	687	PPIL6	ENSG00000185250.15	6	0.0012231	0.0330237	27	0.0422618	Yes	No
Muscle-Skeletal	687	SMPD2	ENSG00000135587.8	6	0.00646608	0.168118	26	0.169245	No	No
Muscle-Skeletal	687	MICAL1	ENSG00000135596.17	6	0.0010846	0.0292841	27	0.038959	Yes	No
Muscle-Skeletal	687	ZBTB24	ENSG00000112365.4	6	0.00351048	0.094783	27	0.0982556	No	No
Muscle-Skeletal	687	AK9	ENSG00000155085.15	6	0.00127151	0.0381454	30	0.0467394	Yes	No
Muscle-Skeletal	687	FIG4	ENSG00000112367.10	6	0.00140916	0.0422748	30	0.0501928	No	No
Muscle-Skeletal	687	WASF1	ENSG00000112290.12	6	0.000772828	0.0231848	30	0.0336315	Yes	No
Muscle-Skeletal	687	CDC40	ENSG00000168438.14	6	0.00969805	0.290941	30	0.291159	No	No
Muscle-Skeletal	687	DDO	ENSG00000203797.9	6	0.00125887	0.0352484	28	0.0441835	Yes	No
Muscle-Skeletal	687	CDK19	ENSG00000155111.14	6	0.00156084	0.0468252	30	0.0540959	No	No
Muscle-Skeletal	687	AMD1	ENSG00000123505.15	6	0.00222426	0.0622792	28	0.0679629	No	No
Muscle-Skeletal	687	GTF3C6	ENSG00000155115.6	6	0.00131059	0.0366965	28	0.0454957	Yes	No
Muscle-Skeletal	687	RPF2	ENSG00000197498.12	6	0.000397296	0.0115216	29	0.0233704	Yes	No
Muscle-Skeletal	687	SLC16A10	ENSG00000112394.16	6	0.00037311	0.0111933	30	0.023023	Yes	No
Muscle-Skeletal	687	MFSD4B	ENSG00000173214.5	6	0.00162171	0.045408	28	0.0528499	No	No
Muscle-Skeletal	687	RP5-1112D6.7	ENSG00000271789.1	6	0.00170629	0.0477762	28	0.0549457	No	No
Muscle-Skeletal	687	REV3L	ENSG00000009413.15	6	0.00100696	0.0302088	30	0.0398119	Yes	No
Muscle-Skeletal	687	TRAF3IP2	ENSG00000056972.18	6	0.00130517	0.0352396	27	0.0441794	Yes	No
Muscle-Skeletal	687	FYN	ENSG00000010810.17	6	0.00335324	0.0938907	28	0.0974187	No	No
Muscle-Skeletal	687	WISP3	ENSG00000112761.20	6	0.000645904	0.0155017	24	0.0270592	Yes	No
Muscle-Skeletal	687	TUBE1	ENSG00000074935.13	6	0.00132141	0.0317138	24	0.0411391	Yes	No
Muscle-Skeletal	687	FAM229B	ENSG00000203778.7	6	0.000379268	0.00910243	24	0.021002	Yes	No
Muscle-Skeletal	687	LAMA4	ENSG00000112769.18	6	0.000732683	0.0190497	26	0.0302582	Yes	No
Muscle-Skeletal	687	RP11-367G18.1	ENSG00000230943.1	6	0.00133719	0.0334298	25	0.0426254	Yes	No
Muscle-Skeletal	687	MARCKS	ENSG00000277443.2	6	0.000695739	0.0173935	25	0.028711	Yes	No
Muscle-Skeletal	687	HDAC2	ENSG00000196591.11	6	6.55867e-05	0.00177084	27	0.0125578	Yes	No
Muscle-Skeletal	687	HS3ST5	ENSG00000249853.7	6	5.47533e-05	0.0017521	32	0.0125334	Yes	No
Muscle-Skeletal	687	FRK	ENSG00000111816.7	6	0.00103081	0.0309244	30	0.0404443	Yes	No
Muscle-Skeletal	687	NT5DC1	ENSG00000178425.13	6	0.000953364	0.0286009	30	0.0383645	Yes	No
Muscle-Skeletal	687	TSPYL4	ENSG00000187189.10	6	0.00204714	0.05732	28	0.0634254	No	No
Muscle-Skeletal	687	DSE	ENSG00000111817.16	6	5.46754e-05	0.00164026	30	0.0122944	Yes	No
Muscle-Skeletal	687	RP3-486I3.7	ENSG00000237021.2	6	3.17555e-05	0.000889153	28	0.0102958	Yes	No
Muscle-Skeletal	687	TSPYL1	ENSG00000189241.6	6	0.00169965	0.0475902	28	0.054767	No	No
Muscle-Skeletal	687	RP1-93H18.1	ENSG00000240050.5	6	0.000217728	0.00587865	27	0.0178767	Yes	No
Muscle-Skeletal	687	FAM26F	ENSG00000188820.12	6	9.11748e-05	0.00255289	28	0.0137612	Yes	No
Muscle-Skeletal	687	TRAPPC3L	ENSG00000173626.9	6	0.00250045	0.0725132	29	0.0773965	No	No
Muscle-Skeletal	687	FAM26E	ENSG00000178033.5	6	0.000127877	0.00358055	28	0.0153888	Yes	No
Muscle-Skeletal	687	FAM26D	ENSG00000164451.13	6	6.32551e-05	0.00177114	28	0.0125578	Yes	No
Muscle-Skeletal	687	RWDD1	ENSG00000111832.12	6	0.000316786	0.00887001	28	0.0207654	Yes	No
Muscle-Skeletal	687	RSPH4A	ENSG00000111834.12	6	0.000191525	0.0053627	28	0.0173863	Yes	No
Muscle-Skeletal	687	ZUFSP	ENSG00000153975.9	6	0.0013778	0.0399562	29	0.0482483	Yes	No
Muscle-Skeletal	687	KPNA5	ENSG00000196911.10	6	0.000994498	0.0288404	29	0.0385763	Yes	No
Muscle-Skeletal	687	FAM162B	ENSG00000183807.7	6	0.000120813	0.00338276	28	0.0151523	Yes	No
Muscle-Skeletal	687	VGLL2	ENSG00000170162.13	6	0.000588393	0.0170634	29	0.028426	Yes	No
Muscle-Skeletal	687	DCBLD1	ENSG00000164465.18	6	0.00128666	0.0385998	30	0.0471059	Yes	No
Muscle-Skeletal	687	GOPC	ENSG00000047932.13	6	0.000236625	0.0066255	28	0.0185798	Yes	No
Muscle-Skeletal	687	NUS1	ENSG00000153989.7	6	0.000600468	0.0168131	28	0.0282226	Yes	No
Muscle-Skeletal	687	SLC35F1	ENSG00000196376.10	6	9.84565e-09	3.44598e-07	35	0.000372847	Yes	Yes
Muscle-Skeletal	687	CEP85L	ENSG00000111860.13	6	0.000615797	0.0190897	31	0.0302903	Yes	No
Muscle-Skeletal	687	PLN	ENSG00000198523.5	6	0.000251199	0.00678238	27	0.0188028	Yes	No
Muscle-Skeletal	687	MCM9	ENSG00000111877.17	6	0.000469698	0.0140909	30	0.0257365	Yes	No
Muscle-Skeletal	687	ASF1A	ENSG00000111875.7	6	0.00632776	0.183505	29	0.184492	No	No
Muscle-Skeletal	687	FAM184A	ENSG00000111879.18	6	0.0045455	0.145456	32	0.147159	No	No
Muscle-Skeletal	687	MAN1A1	ENSG00000111885.6	6	0.000104861	0.00346042	33	0.0152781	Yes	No
Muscle-Skeletal	687	TBC1D32	ENSG00000146350.13	6	0.000568395	0.0204622	36	0.0313929	Yes	No
Muscle-Skeletal	687	GJA1	ENSG00000152661.7	6	0.00229822	0.0735431	32	0.0783501	No	No
Muscle-Skeletal	687	HSF2	ENSG00000025156.12	6	0.00021715	0.0060802	28	0.0180363	Yes	No
Muscle-Skeletal	687	SERINC1	ENSG00000111897.6	6	2.87415e-05	0.000804761	28	0.0100473	Yes	No
Muscle-Skeletal	687	PKIB	ENSG00000135549.14	6	0.000707823	0.0219425	31	0.0325943	Yes	No
Muscle-Skeletal	687	FABP7	ENSG00000164434.11	6	0.00132253	0.0370307	28	0.0458208	Yes	No
Muscle-Skeletal	687	SMPDL3A	ENSG00000172594.12	6	9.32738e-05	0.00261167	28	0.0139198	Yes	No
Muscle-Skeletal	687	CLVS2	ENSG00000146352.12	6	0.00104665	0.0303529	29	0.0399509	Yes	No
Muscle-Skeletal	687	TRDN	ENSG00000186439.12	6	0.000152552	0.00518677	34	0.0172293	Yes	No
Muscle-Skeletal	687	NKAIN2	ENSG00000188580.14	6	7.68544e-05	0.00322789	42	0.0149314	Yes	No
Muscle-Skeletal	687	RNF217	ENSG00000146373.16	6	0.000543587	0.0146769	27	0.0263044	Yes	No
Muscle-Skeletal	687	TPD52L1	ENSG00000111907.20	6	3.4362e-05	0.000893413	26	0.0102958	Yes	No
Muscle-Skeletal	687	HDDC2	ENSG00000111906.17	6	0.000192354	0.00480885	25	0.0168373	Yes	No
Muscle-Skeletal	687	HEY2	ENSG00000135547.8	6	0.000353186	0.00706372	20	0.0190952	Yes	No
Muscle-Skeletal	687	NCOA7	ENSG00000111912.19	6	0.000252006	0.00554413	22	0.0174923	Yes	No
Muscle-Skeletal	687	HINT3	ENSG00000111911.6	6	0.0059156	0.118312	20	0.120624	No	No
Muscle-Skeletal	687	TRMT11	ENSG00000066651.18	6	5.3961e-05	0.00107922	20	0.0109151	Yes	No
Muscle-Skeletal	687	CENPW	ENSG00000203760.8	6	0.00088207	0.0158773	18	0.0273692	Yes	No
Muscle-Skeletal	687	RSPO3	ENSG00000146374.13	6	0.000569861	0.0113972	20	0.0232295	Yes	No
Muscle-Skeletal	687	RNF146	ENSG00000118518.15	6	0.00690391	0.138078	20	0.139924	No	No
Muscle-Skeletal	687	ECHDC1	ENSG00000093144.18	6	0.00273584	0.0574526	21	0.0635414	No	No
Muscle-Skeletal	687	KIAA0408	ENSG00000189367.14	6	0.00185025	0.0388552	21	0.0473456	Yes	No
Muscle-Skeletal	687	SOGA3	ENSG00000214338.10	6	0.00406621	0.0853903	21	0.0894186	No	No
Muscle-Skeletal	687	PTPRK	ENSG00000152894.14	6	1.23734e-06	3.83577e-05	31	0.00393468	Yes	Yes
Muscle-Skeletal	687	LAMA2	ENSG00000196569.11	6	0.00105356	0.0389816	37	0.0474331	Yes	No
Muscle-Skeletal	687	ARHGAP18	ENSG00000146376.10	6	2.7665e-05	0.000912945	33	0.0103396	Yes	No
Muscle-Skeletal	687	L3MBTL3	ENSG00000198945.7	6	0.00382766	0.126313	33	0.128382	No	No
Muscle-Skeletal	687	TMEM200A	ENSG00000164484.11	6	0.000306929	0.0101287	33	0.0220148	Yes	No
Muscle-Skeletal	687	EPB41L2	ENSG00000079819.18	6	0.000772954	0.0255075	33	0.0356691	Yes	No
Muscle-Skeletal	687	AKAP7	ENSG00000118507.15	6	1.33484e-06	4.27149e-05	32	0.00401445	Yes	Yes
Muscle-Skeletal	687	ARG1	ENSG00000118520.14	6	0.000160605	0.00449693	28	0.0165059	Yes	No
Muscle-Skeletal	687	MED23	ENSG00000112282.17	6	0.000947058	0.0274647	29	0.0373496	Yes	No
Muscle-Skeletal	687	ENPP3	ENSG00000154269.14	6	0.000122566	0.00379953	31	0.0156801	Yes	No
Muscle-Skeletal	687	ENPP1	ENSG00000197594.11	6	0.00169459	0.0525324	31	0.0590797	No	No
Muscle-Skeletal	687	CTGF	ENSG00000118523.5	6	0.000824262	0.0247279	30	0.0349817	Yes	No
Muscle-Skeletal	687	MOXD1	ENSG00000079931.14	6	0.000119228	0.00369607	31	0.0155631	Yes	No
Muscle-Skeletal	687	STX7	ENSG00000079950.13	6	0.000868045	0.0260414	30	0.0361596	Yes	No
Muscle-Skeletal	687	VNN1	ENSG00000112299.7	6	0.00043817	0.0131451	30	0.0249039	Yes	No
Muscle-Skeletal	687	VNN3	ENSG00000093134.14	6	0.000168311	0.00504932	30	0.0170853	Yes	No
Muscle-Skeletal	687	VNN2	ENSG00000112303.13	6	0.00109032	0.0327097	30	0.0420071	Yes	No
Muscle-Skeletal	687	SLC18B1	ENSG00000146409.10	6	6.15394e-05	0.00184618	30	0.0126551	Yes	No
Muscle-Skeletal	687	RPS12	ENSG00000112306.7	6	0.00134536	0.0390154	29	0.0474649	Yes	No
Muscle-Skeletal	687	EYA4	ENSG00000112319.17	6	0.000143971	0.00489502	34	0.0169251	Yes	No
Muscle-Skeletal	687	RP11-704J17.5	ENSG00000272428.1	6	2.54043e-05	0.000762128	30	0.00988553	Yes	Yes
Muscle-Skeletal	687	TCF21	ENSG00000118526.6	6	0.000670473	0.0194437	29	0.0305766	Yes	No
Muscle-Skeletal	687	TBPL1	ENSG00000028839.9	6	0.000111187	0.00311323	28	0.0147502	Yes	No
Muscle-Skeletal	687	SLC2A12	ENSG00000146411.5	6	0.000674162	0.0195507	29	0.0306821	Yes	No
Muscle-Skeletal	687	SGK1	ENSG00000118515.11	6	5.76862e-05	0.00173059	30	0.0124943	Yes	No
Muscle-Skeletal	687	ALDH8A1	ENSG00000118514.13	6	8.01376e-05	0.00216372	27	0.0132167	Yes	No
Muscle-Skeletal	687	HBS1L	ENSG00000112339.14	6	0.000324627	0.00876493	27	0.0206389	Yes	No
Muscle-Skeletal	687	AHI1	ENSG00000135541.20	6	1.04344e-07	2.71295e-06	26	0.00140644	Yes	Yes
Muscle-Skeletal	687	PDE7B	ENSG00000171408.13	6	0.000386849	0.00967122	25	0.0215805	Yes	No
Muscle-Skeletal	687	MTFR2	ENSG00000146410.11	6	0.000203224	0.0042677	21	0.0162292	Yes	No
Muscle-Skeletal	687	BCLAF1	ENSG00000029363.16	6	0.00135373	0.0284283	21	0.0382159	Yes	No
Muscle-Skeletal	687	MAP7	ENSG00000135525.18	6	0.000577499	0.0144375	25	0.0260878	Yes	No
Muscle-Skeletal	687	MAP3K5	ENSG00000197442.9	6	1.31749e-05	0.000355723	27	0.00765304	Yes	Yes
Muscle-Skeletal	687	PEX7	ENSG00000112357.12	6	0.00333334	0.0833335	25	0.0874414	No	No
Muscle-Skeletal	687	IL20RA	ENSG00000016402.13	6	0.000232565	0.00558156	24	0.0175438	Yes	No
Muscle-Skeletal	687	IFNGR1	ENSG00000027697.13	6	0.000724599	0.0188396	26	0.0300547	Yes	No
Muscle-Skeletal	687	TNFAIP3	ENSG00000118503.14	6	0.000288086	0.00893068	31	0.0208407	Yes	No
Muscle-Skeletal	687	PERP	ENSG00000112378.11	6	0.000537308	0.0166566	31	0.0280813	Yes	No
Muscle-Skeletal	687	ARFGEF3	ENSG00000112379.8	6	7.73314e-06	0.000262927	34	0.00714671	Yes	Yes
Muscle-Skeletal	687	HEBP2	ENSG00000051620.10	6	0.000978704	0.0313185	32	0.0407778	Yes	No
Muscle-Skeletal	687	NHSL1	ENSG00000135540.11	6	0.000212871	0.00766336	36	0.019669	Yes	No
Muscle-Skeletal	687	CCDC28A	ENSG00000024862.17	6	0.000142784	0.00442631	31	0.0164151	Yes	No
Muscle-Skeletal	687	REPS1	ENSG00000135597.18	6	4.70389e-05	0.00150524	32	0.0120652	Yes	No
Muscle-Skeletal	687	ABRACL	ENSG00000146386.7	6	0.000937782	0.0290712	31	0.0387888	Yes	No
Muscle-Skeletal	687	HECA	ENSG00000112406.4	6	4.07061e-05	0.00122118	30	0.0113584	Yes	No
Muscle-Skeletal	687	TXLNB	ENSG00000164440.14	6	0.000152982	0.00443649	29	0.0164189	Yes	No
Muscle-Skeletal	687	CITED2	ENSG00000164442.9	6	0.000646668	0.0181067	28	0.029373	Yes	No
Muscle-Skeletal	687	RP3-460G2.2	ENSG00000234147.1	6	0.00154001	0.0323402	21	0.0416801	Yes	No
Muscle-Skeletal	687	RP11-63E9.1	ENSG00000259828.1	6	0.00091873	0.0211308	23	0.0319737	Yes	No
Muscle-Skeletal	687	VTA1	ENSG00000009844.15	6	0.000412084	0.00989001	24	0.0218231	Yes	No
Muscle-Skeletal	687	ADGRG6	ENSG00000112414.14	6	0.000763083	0.0190771	25	0.0302773	Yes	No
Muscle-Skeletal	687	HIVEP2	ENSG00000010818.9	6	0.000657345	0.0177483	27	0.0290609	Yes	No
Muscle-Skeletal	687	LINC01277	ENSG00000229017.6	6	0.000831147	0.0207787	25	0.0316285	Yes	No
Muscle-Skeletal	687	RP1-45I4.3	ENSG00000227192.1	6	0.000208731	0.00500954	24	0.0170244	Yes	No
Muscle-Skeletal	687	AIG1	ENSG00000146416.17	6	0.000642225	0.0179823	28	0.0292624	Yes	No
Muscle-Skeletal	687	ADAT2	ENSG00000189007.15	6	0.00342784	0.0856961	25	0.0896862	No	No
Muscle-Skeletal	687	PEX3	ENSG00000034693.14	6	0.0012763	0.0331837	26	0.0424092	Yes	No
Muscle-Skeletal	687	FUCA2	ENSG00000001036.13	6	0.00161368	0.0403419	25	0.0485717	Yes	No
Muscle-Skeletal	687	PHACTR2	ENSG00000112419.14	6	0.000488452	0.0141651	29	0.0257956	Yes	No
Muscle-Skeletal	687	LTV1	ENSG00000135521.8	6	0.000235412	0.00588531	25	0.0178799	Yes	No
Muscle-Skeletal	687	PLAGL1	ENSG00000118495.18	6	0.000603891	0.016909	28	0.0283008	Yes	No
Muscle-Skeletal	687	SF3B5	ENSG00000169976.6	6	0.000166224	0.00432182	26	0.0163081	Yes	No
Muscle-Skeletal	687	STX11	ENSG00000135604.9	6	0.0019743	0.053306	27	0.0597489	No	No
Muscle-Skeletal	687	UTRN	ENSG00000152818.18	6	0.000688704	0.0247933	36	0.0350382	Yes	No
Muscle-Skeletal	687	EPM2A	ENSG00000112425.14	6	0.00105983	0.031795	30	0.0412015	Yes	No
Muscle-Skeletal	687	RP3-466P17.1	ENSG00000270638.1	6	0.000948827	0.0246695	26	0.0349197	Yes	No
Muscle-Skeletal	687	FBXO30	ENSG00000118496.4	6	0.000440191	0.011445	26	0.0232943	Yes	No
Muscle-Skeletal	687	SHPRH	ENSG00000146414.15	6	0.000695122	0.0187683	27	0.0299946	Yes	No
Muscle-Skeletal	687	RAB32	ENSG00000118508.4	6	0.00293143	0.0644914	22	0.0699922	No	No
Muscle-Skeletal	687	STXBP5	ENSG00000164506.14	6	5.93847e-05	0.00178154	30	0.0125685	Yes	No
Muscle-Skeletal	687	SAMD5	ENSG00000203727.3	6	0.000610032	0.0183009	30	0.029564	Yes	No
Muscle-Skeletal	687	SASH1	ENSG00000111961.17	6	2.63111e-05	0.0009472	36	0.0104838	Yes	No
Muscle-Skeletal	687	UST	ENSG00000111962.7	6	0.000604577	0.0223694	37	0.0329754	Yes	No
Muscle-Skeletal	687	TAB2	ENSG00000055208.18	6	6.49194e-05	0.00227218	35	0.013425	Yes	No
Muscle-Skeletal	687	SUMO4	ENSG00000177688.6	6	0.000963227	0.0317865	33	0.0412015	Yes	No
Muscle-Skeletal	687	ZC3H12D	ENSG00000178199.13	6	0.000924589	0.031436	34	0.0408877	Yes	No
Muscle-Skeletal	687	PPIL4	ENSG00000131013.3	6	0.0017025	0.057885	34	0.0639404	No	No
Muscle-Skeletal	687	GINM1	ENSG00000055211.12	6	0.000676084	0.0229869	34	0.0334985	Yes	No
Muscle-Skeletal	687	KATNA1	ENSG00000186625.13	6	0.00121433	0.0412874	34	0.049311	Yes	No
Muscle-Skeletal	687	LATS1	ENSG00000131023.12	6	0.000225346	0.00788709	35	0.0198616	Yes	No
Muscle-Skeletal	687	NUP43	ENSG00000120253.13	6	0.000252031	0.00856905	34	0.0204535	Yes	No
Muscle-Skeletal	687	PCMT1	ENSG00000120265.16	6	0.00102704	0.0359464	35	0.0448243	Yes	No
Muscle-Skeletal	687	LRP11	ENSG00000120256.9	6	0.000697344	0.024407	35	0.0346731	Yes	No
Muscle-Skeletal	687	RAET1E	ENSG00000164520.11	6	5.62902e-05	0.00191387	34	0.0127726	Yes	No
Muscle-Skeletal	687	RAET1G	ENSG00000203722.7	6	0.000111999	0.00380796	34	0.0156863	Yes	No
Muscle-Skeletal	687	ULBP2	ENSG00000131015.4	6	0.0001267	0.0043078	34	0.0162824	Yes	No
Muscle-Skeletal	687	ULBP1	ENSG00000111981.4	6	9.97519e-05	0.00349132	35	0.0153045	Yes	No
Muscle-Skeletal	687	ULBP3	ENSG00000131019.10	6	0.000236034	0.0082612	35	0.0202179	Yes	No
Muscle-Skeletal	687	PPP1R14C	ENSG00000198729.4	6	5.07024e-07	1.87599e-05	37	0.00289733	Yes	Yes
Muscle-Skeletal	687	PLEKHG1	ENSG00000120278.15	6	3.89034e-05	0.00155613	40	0.0122073	Yes	No
Muscle-Skeletal	687	MTHFD1L	ENSG00000120254.15	6	0.000800338	0.0336142	42	0.0427621	Yes	No
Muscle-Skeletal	687	AKAP12	ENSG00000131016.16	6	9.0513e-05	0.0034395	38	0.0152594	Yes	No
Muscle-Skeletal	687	ZBTB2	ENSG00000181472.4	6	0.000751475	0.0270531	36	0.0370175	Yes	No
Muscle-Skeletal	687	RMND1	ENSG00000155906.16	6	0.000100886	0.00363189	36	0.0154797	Yes	No
Muscle-Skeletal	687	ARMT1	ENSG00000146476.10	6	0.000186102	0.00651356	35	0.0184743	Yes	No
Muscle-Skeletal	687	CCDC170	ENSG00000120262.9	6	0.000490797	0.0181595	37	0.0294289	Yes	No
Muscle-Skeletal	687	ESR1	ENSG00000091831.22	6	0.000172711	0.00742659	43	0.0194259	Yes	No
Muscle-Skeletal	687	SYNE1	ENSG00000131018.22	6	0.000901913	0.0369784	41	0.0457737	Yes	No
Muscle-Skeletal	687	MYCT1	ENSG00000120279.6	6	0.000954743	0.0315065	33	0.0409425	Yes	No
Muscle-Skeletal	687	VIP	ENSG00000146469.12	6	0.000229068	0.00755923	33	0.0195539	Yes	No
Muscle-Skeletal	687	FBXO5	ENSG00000112029.9	6	0.00016169	0.00549745	34	0.0174565	Yes	No
Muscle-Skeletal	687	MTRF1L	ENSG00000112031.15	6	5.02227e-05	0.00170757	34	0.012427	Yes	No
Muscle-Skeletal	687	RGS17	ENSG00000091844.7	6	0.00177842	0.0640232	36	0.0695616	No	No
Muscle-Skeletal	687	IPCEF1	ENSG00000074706.13	6	8.56394e-05	0.00308302	36	0.0146694	Yes	No
Muscle-Skeletal	687	CNKSR3	ENSG00000153721.18	6	5.27057e-06	0.00018447	35	0.0067039	Yes	Yes
Muscle-Skeletal	687	SCAF8	ENSG00000213079.9	6	9.0977e-07	3.00224e-05	33	0.00334109	Yes	Yes
Muscle-Skeletal	687	TIAM2	ENSG00000146426.17	6	0.00025118	0.00904249	36	0.0209398	Yes	No
Muscle-Skeletal	687	TFB1M	ENSG00000029639.10	6	1.50686e-07	4.97263e-06	33	0.00183447	Yes	Yes
Muscle-Skeletal	687	CLDN20	ENSG00000171217.5	6	8.53717e-05	0.00273189	32	0.0141913	Yes	No
Muscle-Skeletal	687	ARID1B	ENSG00000049618.22	6	0.000674802	0.0236181	35	0.033993	Yes	No
Muscle-Skeletal	687	TMEM242	ENSG00000215712.10	6	0.000254928	0.00739292	29	0.0193825	Yes	No
Muscle-Skeletal	687	RP5-933K21.3	ENSG00000271040.1	6	0.000181599	0.00526638	29	0.0172776	Yes	No
Muscle-Skeletal	687	ZDHHC14	ENSG00000175048.16	6	0.000296549	0.0100827	34	0.0219493	Yes	No
Muscle-Skeletal	687	SNX9	ENSG00000130340.15	6	0.000154871	0.00526562	34	0.0172776	Yes	No
Muscle-Skeletal	687	SYNJ2	ENSG00000078269.14	6	5.50407e-05	0.00187138	34	0.0126632	Yes	No
Muscle-Skeletal	687	SERAC1	ENSG00000122335.13	6	0.00229924	0.078174	34	0.0826699	No	No
Muscle-Skeletal	687	GTF2H5	ENSG00000272047.1	6	0.000446906	0.0151948	34	0.0267935	Yes	No
Muscle-Skeletal	687	TULP4	ENSG00000130338.12	6	0.00095298	0.0371662	39	0.0459245	Yes	No
Muscle-Skeletal	687	TMEM181	ENSG00000146433.8	6	0.00156831	0.0580274	37	0.0640494	No	No
Muscle-Skeletal	687	DYNLT1	ENSG00000146425.10	6	0.000730854	0.0255799	35	0.0357256	Yes	No
Muscle-Skeletal	687	SYTL3	ENSG00000164674.15	6	0.00129731	0.0480005	37	0.0551474	No	No
Muscle-Skeletal	687	EZR	ENSG00000092820.17	6	0.00130837	0.045793	35	0.0532094	No	No
Muscle-Skeletal	687	RSPH3	ENSG00000130363.11	6	0.00160165	0.0544562	34	0.0607881	No	No
Muscle-Skeletal	687	TAGAP	ENSG00000164691.16	6	9.99071e-05	0.00329693	33	0.0150332	Yes	No
Muscle-Skeletal	687	FNDC1	ENSG00000164694.16	6	0.000597949	0.0203303	34	0.0312939	Yes	No
Muscle-Skeletal	687	RP3-393E18.2	ENSG00000237927.1	6	2.60211e-05	0.000832676	32	0.0101499	Yes	No
Muscle-Skeletal	687	SOD2	ENSG00000112096.16	6	0.000166255	0.00548642	33	0.0174487	Yes	No
Muscle-Skeletal	687	WTAP	ENSG00000146457.14	6	5.18593e-05	0.0016595	32	0.0123054	Yes	No
Muscle-Skeletal	687	ACAT2	ENSG00000120437.8	6	0.000271744	0.00869579	32	0.0206114	Yes	No
Muscle-Skeletal	687	TCP1	ENSG00000120438.11	6	0.000190518	0.00609656	32	0.0180509	Yes	No
Muscle-Skeletal	687	MRPL18	ENSG00000112110.9	6	0.000112469	0.003599	32	0.0154157	Yes	No
Muscle-Skeletal	687	PNLDC1	ENSG00000146453.12	6	9.81644e-06	0.000314126	32	0.00743474	Yes	Yes
Muscle-Skeletal	687	IGF2R	ENSG00000197081.12	6	0.000159672	0.00558853	35	0.0175554	Yes	No
Muscle-Skeletal	687	SLC22A1	ENSG00000175003.12	6	0.00659689	0.2111	32	0.211905	No	No
Muscle-Skeletal	687	SLC22A2	ENSG00000112499.12	6	0.000606597	0.0200177	33	0.0310645	Yes	No
Muscle-Skeletal	687	RP1-276N6.2	ENSG00000230234.1	6	2.5386e-05	0.000786966	31	0.0100137	Yes	No
Muscle-Skeletal	687	SLC22A3	ENSG00000146477.5	6	0.000300626	0.00992067	33	0.0218281	Yes	No
Muscle-Skeletal	687	MAP3K4	ENSG00000085511.19	6	6.01433e-05	0.00210502	35	0.0131513	Yes	No
Muscle-Skeletal	687	AGPAT4	ENSG00000026652.13	6	0.000352029	0.012673	36	0.0244352	Yes	No
Muscle-Skeletal	687	PARK2	ENSG00000185345.18	6	5.73604e-05	0.00321218	56	0.014907	Yes	No
Muscle-Skeletal	687	PACRG	ENSG00000112530.11	6	0.00124096	0.0558432	45	0.0620862	No	No
Muscle-Skeletal	687	CAHM	ENSG00000270419.1	6	0.000505791	0.0171969	34	0.0285388	Yes	No
Muscle-Skeletal	687	QKI	ENSG00000112531.16	6	3.84762e-05	0.00138514	36	0.0117346	Yes	No
Muscle-Skeletal	687	RP5-826L7.1	ENSG00000228692.2	6	0.000401768	0.0128566	32	0.0246062	Yes	No
Muscle-Skeletal	687	RP1-155D22.1	ENSG00000230627.1	6	6.76211e-05	0.00236674	35	0.0135729	Yes	No
Muscle-Skeletal	687	PDE10A	ENSG00000112541.13	6	0.000106024	0.00519519	49	0.0172397	Yes	No
Muscle-Skeletal	687	LINC00473	ENSG00000223414.2	6	7.68586e-05	0.00299748	39	0.0145713	Yes	No
Muscle-Skeletal	687	SFT2D1	ENSG00000198818.9	6	0.00222275	0.0866871	39	0.0905759	No	No
Muscle-Skeletal	687	MPC1	ENSG00000060762.18	6	0.00104302	0.040678	39	0.048819	Yes	No
Muscle-Skeletal	687	RPS6KA2	ENSG00000071242.11	6	4.30782e-05	0.00206775	48	0.0130779	Yes	No
Muscle-Skeletal	687	RNASET2	ENSG00000026297.15	6	0.000285678	0.0111414	39	0.0229763	Yes	No
Muscle-Skeletal	687	FGFR1OP	ENSG00000213066.11	6	6.75549e-05	0.0027022	40	0.0141456	Yes	No
Muscle-Skeletal	687	LINC01558	ENSG00000146521.9	6	0.00054862	0.0224934	41	0.0330982	Yes	No
Muscle-Skeletal	687	AFDN-AS1	ENSG00000198221.8	6	0.000352676	0.0144597	41	0.0261105	Yes	No
Muscle-Skeletal	687	AFDN	ENSG00000130396.20	6	0.000232939	0.0104823	45	0.0223363	Yes	No
Muscle-Skeletal	687	KIF25-AS1	ENSG00000229921.6	6	0.00095639	0.0411248	43	0.0491863	Yes	No
Muscle-Skeletal	687	KIF25	ENSG00000125337.16	6	0.000966234	0.041548	43	0.0495267	Yes	No
Muscle-Skeletal	687	FRMD1	ENSG00000153303.16	6	8.66217e-07	3.72473e-05	43	0.00388702	Yes	Yes
Muscle-Skeletal	687	SMOC2	ENSG00000112562.18	6	3.17277e-07	1.39602e-05	44	0.00253747	Yes	Yes
Muscle-Skeletal	687	THBS2	ENSG00000186340.14	6	0.000118412	0.00473647	40	0.0167792	Yes	No
Muscle-Skeletal	687	RP1-137D17.2	ENSG00000272848.1	6	0.00265036	0.100714	38	0.103848	No	No
Muscle-Skeletal	687	WDR27	ENSG00000184465.15	6	3.58646e-05	0.00143458	40	0.0118612	Yes	No
Muscle-Skeletal	687	C6orf120	ENSG00000185127.6	6	0.00191577	0.0670519	35	0.0723362	No	No
Muscle-Skeletal	687	PHF10	ENSG00000130024.14	6	0.000423622	0.0148268	35	0.0264728	Yes	No
Muscle-Skeletal	687	TCTE3	ENSG00000184786.5	6	6.87225e-05	0.00240529	35	0.0135957	Yes	No
Muscle-Skeletal	687	ERMARD	ENSG00000130023.15	6	2.16067e-05	0.000734629	34	0.00977891	Yes	Yes
Muscle-Skeletal	687	LINC00242	ENSG00000229214.1	6	0.000276334	0.00939536	34	0.0212853	Yes	No
Muscle-Skeletal	687	RP11-302L19.3	ENSG00000273100.1	6	0.00128693	0.0321733	25	0.0415274	Yes	No
Muscle-Skeletal	687	DLL1	ENSG00000198719.8	6	0.000367008	0.00844119	23	0.0203477	Yes	No
Muscle-Skeletal	687	FAM120B	ENSG00000112584.13	6	0.000910553	0.0209427	23	0.0318079	Yes	No
Muscle-Skeletal	687	PSMB1	ENSG00000008018.8	6	0.00491247	0.093337	19	0.0969192	No	No
Muscle-Skeletal	687	TBP	ENSG00000112592.13	6	0.000584995	0.0111149	19	0.022951	Yes	No
Muscle-Skeletal	687	PDCD2	ENSG00000071994.10	6	0.000430628	0.00818193	19	0.0201489	Yes	No
Muscle-Skeletal	687	AC093627.8	ENSG00000242611.2	7	0.000655485	0.0157316	24	0.0272645	Yes	No
Muscle-Skeletal	687	AC093627.9	ENSG00000242474.2	7	0.00135686	0.0352784	26	0.0442142	Yes	No
Muscle-Skeletal	687	AC093627.10	ENSG00000240859.1	7	0.0010272	0.0267071	26	0.0367222	Yes	No
Muscle-Skeletal	687	AC093627.11	ENSG00000239715.1	7	0.000511732	0.0138168	27	0.025471	Yes	No
Muscle-Skeletal	687	FAM20C	ENSG00000177706.8	7	0.000140307	0.00392859	28	0.0158477	Yes	No
Muscle-Skeletal	687	PDGFA	ENSG00000197461.13	7	0.000110684	0.00365258	33	0.015505	Yes	No
Muscle-Skeletal	687	HRAT92	ENSG00000223855.1	7	0.000155279	0.00527948	34	0.0172776	Yes	No
Muscle-Skeletal	687	PRKAR1B	ENSG00000188191.14	7	0.000173147	0.00640645	37	0.0183624	Yes	No
Muscle-Skeletal	687	DNAAF5	ENSG00000164818.15	7	0.000159972	0.00607894	38	0.0180363	Yes	No
Muscle-Skeletal	687	SUN1	ENSG00000164828.17	7	0.000464789	0.0185916	40	0.0298248	Yes	No
Muscle-Skeletal	687	GET4	ENSG00000239857.6	7	0.000364703	0.0149528	41	0.0265591	Yes	No
Muscle-Skeletal	687	ADAP1	ENSG00000105963.13	7	0.00016154	0.00678466	42	0.0188058	Yes	No
Muscle-Skeletal	687	COX19	ENSG00000240230.5	7	7.88465e-05	0.00331155	42	0.0150604	Yes	No
Muscle-Skeletal	687	C7orf50	ENSG00000146540.14	7	0.000152176	0.00700008	46	0.0190311	Yes	No
Muscle-Skeletal	687	GPR146	ENSG00000164849.9	7	0.000399468	0.0171771	43	0.0285327	Yes	No
Muscle-Skeletal	687	GPER1	ENSG00000164850.14	7	9.68353e-05	0.00416392	43	0.0161404	Yes	No
Muscle-Skeletal	687	ZFAND2A	ENSG00000178381.11	7	0.00063877	0.0268283	42	0.0368491	Yes	No
Muscle-Skeletal	687	MICALL2	ENSG00000164877.18	7	0.000177967	0.00711867	40	0.0191303	Yes	No
Muscle-Skeletal	687	RP11-1246C19.1	ENSG00000273230.1	7	0.000228313	0.00913251	40	0.0210347	Yes	No
Muscle-Skeletal	687	INTS1	ENSG00000164880.15	7	0.00121906	0.0487625	40	0.0557608	No	No
Muscle-Skeletal	687	MAFK	ENSG00000198517.9	7	4.62945e-05	0.00185178	40	0.0126551	Yes	No
Muscle-Skeletal	687	TMEM184A	ENSG00000164855.15	7	0.000922376	0.036895	40	0.0456984	Yes	No
Muscle-Skeletal	687	PSMG3	ENSG00000157778.8	7	0.000494669	0.0192921	39	0.0304388	Yes	No
Muscle-Skeletal	687	PSMG3-AS1	ENSG00000230487.7	7	0.0006246	0.024984	40	0.0352224	Yes	No
Muscle-Skeletal	687	ELFN1	ENSG00000225968.7	7	0.000476223	0.0195251	41	0.0306644	Yes	No
Muscle-Skeletal	687	MAD1L1	ENSG00000002822.15	7	8.07471e-05	0.00395661	49	0.0158607	Yes	No
Muscle-Skeletal	687	MRM2	ENSG00000122687.17	7	0.000570167	0.0228067	40	0.0333612	Yes	No
Muscle-Skeletal	687	NUDT1	ENSG00000106268.15	7	2.57532e-06	0.000105588	41	0.00581132	Yes	Yes
Muscle-Skeletal	687	SNX8	ENSG00000106266.10	7	0.000203902	0.0087678	43	0.0206397	Yes	No
Muscle-Skeletal	687	EIF3B	ENSG00000106263.17	7	0.000502665	0.0206093	41	0.031469	Yes	No
Muscle-Skeletal	687	CHST12	ENSG00000136213.9	7	4.57477e-05	0.00187565	41	0.0126707	Yes	No
Muscle-Skeletal	687	LFNG	ENSG00000106003.12	7	0.000381595	0.0156454	41	0.0271863	Yes	No
Muscle-Skeletal	687	BRAT1	ENSG00000106009.15	7	7.52352e-05	0.00308464	41	0.014671	Yes	No
Muscle-Skeletal	687	IQCE	ENSG00000106012.17	7	0.000248067	0.0101707	41	0.0220683	Yes	No
Muscle-Skeletal	687	TTYH3	ENSG00000136295.14	7	0.00131926	0.0540898	41	0.0604462	No	No
Muscle-Skeletal	687	GNA12	ENSG00000146535.13	7	0.0011445	0.0480691	42	0.0551996	No	No
Muscle-Skeletal	687	CARD11	ENSG00000198286.9	7	0.000132594	0.00543634	41	0.0174281	Yes	No
Muscle-Skeletal	687	SDK1	ENSG00000146555.18	7	0.000444019	0.0261971	59	0.0362974	Yes	No
Muscle-Skeletal	687	FOXK1	ENSG00000164916.10	7	0.000164208	0.00673253	41	0.0187329	Yes	No
Muscle-Skeletal	687	AP5Z1	ENSG00000242802.6	7	0.00043246	0.0172984	40	0.0286276	Yes	No
Muscle-Skeletal	687	RADIL	ENSG00000157927.16	7	0.000927854	0.0389699	42	0.0474278	Yes	No
Muscle-Skeletal	687	RBAK	ENSG00000146587.17	7	9.10931e-05	0.00373482	41	0.0155972	Yes	No
Muscle-Skeletal	687	RBAKDN	ENSG00000273313.1	7	8.7214e-05	0.00357577	41	0.0153888	Yes	No
Muscle-Skeletal	687	WIPI2	ENSG00000157954.14	7	0.000451736	0.0180694	40	0.0293386	Yes	No
Muscle-Skeletal	687	SLC29A4	ENSG00000164638.10	7	0.000131929	0.00527715	40	0.0172776	Yes	No
Muscle-Skeletal	687	TNRC18	ENSG00000182095.14	7	0.000476606	0.0195409	41	0.0306821	Yes	No
Muscle-Skeletal	687	RP11-1275H24.2	ENSG00000272953.1	7	6.0221e-05	0.0022884	38	0.013425	Yes	No
Muscle-Skeletal	687	RP11-1275H24.1	ENSG00000234432.4	7	0.00021621	0.00821597	38	0.0201733	Yes	No
Muscle-Skeletal	687	RP11-1275H24.3	ENSG00000273084.1	7	2.91203e-05	0.00110657	38	0.0110252	Yes	No
Muscle-Skeletal	687	FBXL18	ENSG00000155034.18	7	2.65411e-05	0.00106164	40	0.0109151	Yes	No
Muscle-Skeletal	687	AC092171.4	ENSG00000230733.2	7	0.000276208	0.0104959	38	0.0223476	Yes	No
Muscle-Skeletal	687	ACTB	ENSG00000075624.13	7	0.000169578	0.00644396	38	0.018412	Yes	No
Muscle-Skeletal	687	FSCN1	ENSG00000075618.17	7	2.3044e-05	0.00087567	38	0.0102958	Yes	No
Muscle-Skeletal	687	RNF216	ENSG00000011275.18	7	0.00130617	0.0522467	40	0.0588283	No	No
Muscle-Skeletal	687	CCZ1	ENSG00000122674.11	7	0.000623304	0.0236856	38	0.0340426	Yes	No
Muscle-Skeletal	687	PMS2	ENSG00000122512.14	7	0.000777329	0.0310932	40	0.0405764	Yes	No
Muscle-Skeletal	687	AIMP2	ENSG00000106305.9	7	0.00018073	0.00722918	40	0.0192129	Yes	No
Muscle-Skeletal	687	EIF2AK1	ENSG00000086232.12	7	2.86491e-05	0.00114597	40	0.0111535	Yes	No
Muscle-Skeletal	687	ANKRD61	ENSG00000157999.5	7	0.000772015	0.0301086	39	0.0397383	Yes	No
Muscle-Skeletal	687	USP42	ENSG00000106346.11	7	8.41125e-06	0.000344861	41	0.0075978	Yes	Yes
Muscle-Skeletal	687	CYTH3	ENSG00000008256.15	7	0.000268312	0.0115374	43	0.0233865	Yes	No
Muscle-Skeletal	687	FAM220A	ENSG00000178397.12	7	2.23809e-05	0.000917616	41	0.0103633	Yes	No
Muscle-Skeletal	687	RAC1	ENSG00000136238.17	7	0.000712224	0.0292012	41	0.0388938	Yes	No
Muscle-Skeletal	687	DAGLB	ENSG00000164535.14	7	0.00108798	0.044607	41	0.0521557	No	No
Muscle-Skeletal	687	KDELR2	ENSG00000136240.9	7	0.00310637	0.127361	41	0.129407	No	No
Muscle-Skeletal	687	ZDHHC4	ENSG00000136247.14	7	1.41543e-05	0.000566174	40	0.0087939	Yes	Yes
Muscle-Skeletal	687	C7orf26	ENSG00000146576.12	7	0.00013123	0.0052492	40	0.017269	Yes	No
Muscle-Skeletal	687	ZNF853	ENSG00000236609.3	7	0.00030584	0.0122336	40	0.0240174	Yes	No
Muscle-Skeletal	687	ZNF316	ENSG00000205903.6	7	3.01317e-05	0.0012354	41	0.0113884	Yes	No
Muscle-Skeletal	687	ZNF12	ENSG00000164631.18	7	0.00108456	0.0444669	41	0.0520221	No	No
Muscle-Skeletal	687	CCZ1B	ENSG00000146574.15	7	0.000135958	0.00557426	41	0.0175336	Yes	No
Muscle-Skeletal	687	C1GALT1	ENSG00000106392.10	7	0.000716898	0.0301097	42	0.0397383	Yes	No
Muscle-Skeletal	687	COL28A1	ENSG00000215018.9	7	0.000378863	0.0170488	45	0.0284195	Yes	No
Muscle-Skeletal	687	RP5-1159O4.2	ENSG00000272732.1	7	3.58158e-08	1.50426e-06	42	0.000929807	Yes	Yes
Muscle-Skeletal	687	RP5-1159O4.1	ENSG00000272894.5	7	4.88102e-06	0.000205003	42	0.006793	Yes	Yes
Muscle-Skeletal	687	MIOS	ENSG00000164654.15	7	0.000150088	0.0063037	42	0.0182764	Yes	No
Muscle-Skeletal	687	RP5-1007H16.1	ENSG00000272745.1	7	0.000403039	0.0169276	42	0.0283173	Yes	No
Muscle-Skeletal	687	RPA3	ENSG00000106399.11	7	0.000138726	0.00610395	44	0.0180524	Yes	No
Muscle-Skeletal	687	UMAD1	ENSG00000219545.11	7	0.00087103	0.0435515	50	0.0512834	No	No
Muscle-Skeletal	687	GLCCI1	ENSG00000106415.12	7	0.000147217	0.00677197	46	0.0187901	Yes	No
Muscle-Skeletal	687	ICA1	ENSG00000003147.17	7	0.000590185	0.0265583	45	0.0365928	Yes	No
Muscle-Skeletal	687	NDUFA4	ENSG00000189043.9	7	0.00181057	0.0706121	39	0.0756387	No	No
Muscle-Skeletal	687	PHF14	ENSG00000106443.15	7	0.000670055	0.0301525	45	0.0397667	Yes	No
Muscle-Skeletal	687	THSD7A	ENSG00000005108.15	7	5.76095e-05	0.0029957	52	0.0145701	Yes	No
Muscle-Skeletal	687	TMEM106B	ENSG00000106460.18	7	0.000256281	0.0117889	46	0.0236116	Yes	No
Muscle-Skeletal	687	SCIN	ENSG00000006747.14	7	0.000527197	0.0247783	47	0.035023	Yes	No
Muscle-Skeletal	687	ARL4A	ENSG00000122644.12	7	0.000208987	0.00961339	46	0.0215087	Yes	No
Muscle-Skeletal	687	AC011288.2	ENSG00000229618.2	7	5.89842e-05	0.003716	63	0.0155972	Yes	No
Muscle-Skeletal	687	ETV1	ENSG00000006468.13	7	0.00134111	0.0523035	39	0.0588799	No	No
Muscle-Skeletal	687	DGKB	ENSG00000136267.13	7	6.14928e-06	0.000301315	49	0.00730382	Yes	Yes
Muscle-Skeletal	687	AGMO	ENSG00000187546.13	7	3.03832e-05	0.00118494	39	0.0112682	Yes	No
Muscle-Skeletal	687	MEOX2	ENSG00000106511.5	7	7.94717e-05	0.00278151	35	0.0142712	Yes	No
Muscle-Skeletal	687	MEOX2-AS1	ENSG00000229108.1	7	0.000937935	0.0309518	33	0.0404643	Yes	No
Muscle-Skeletal	687	ISPD	ENSG00000214960.9	7	0.000767355	0.0283922	37	0.0381833	Yes	No
Muscle-Skeletal	687	SOSTDC1	ENSG00000171243.7	7	3.12091e-06	0.00010299	33	0.00574699	Yes	Yes
Muscle-Skeletal	687	GS1-166A23.2	ENSG00000272361.2	7	0.000336649	0.0111094	33	0.0229456	Yes	No
Muscle-Skeletal	687	ANKMY2	ENSG00000106524.8	7	0.000108304	0.00357405	33	0.0153888	Yes	No
Muscle-Skeletal	687	BZW2	ENSG00000136261.14	7	5.37199e-06	0.000182648	34	0.0067039	Yes	Yes
Muscle-Skeletal	687	TSPAN13	ENSG00000106537.7	7	0.000126581	0.00430374	34	0.0162768	Yes	No
Muscle-Skeletal	687	AHR	ENSG00000106546.12	7	5.66334e-06	0.000181227	32	0.0067039	Yes	Yes
Muscle-Skeletal	687	SNX13	ENSG00000071189.21	7	0.00012328	0.0036984	30	0.0155631	Yes	No
Muscle-Skeletal	687	HDAC9	ENSG00000048052.21	7	7.36105e-05	0.00316525	43	0.0148133	Yes	No
Muscle-Skeletal	687	TWIST1	ENSG00000122691.12	7	0.00242293	0.0775337	32	0.0820635	No	No
Muscle-Skeletal	687	TWISTNB	ENSG00000105849.5	7	0.000407616	0.013859	34	0.0255012	Yes	No
Muscle-Skeletal	687	ITGB8	ENSG00000105855.9	7	3.71301e-05	0.00133668	36	0.0116104	Yes	No
Muscle-Skeletal	687	SP4	ENSG00000105866.13	7	0.000423059	0.0152301	36	0.0268322	Yes	No
Muscle-Skeletal	687	DNAH11	ENSG00000105877.17	7	0.000919916	0.0367966	40	0.0456049	Yes	No
Muscle-Skeletal	687	CDCA7L	ENSG00000164649.19	7	0.000155829	0.005454	35	0.0174281	Yes	No
Muscle-Skeletal	687	RAPGEF5	ENSG00000136237.18	7	0.0016216	0.0616208	38	0.0673221	No	No
Muscle-Skeletal	687	STEAP1B	ENSG00000105889.14	7	0.00199551	0.0718382	36	0.0767781	No	No
Muscle-Skeletal	687	IL6	ENSG00000136244.11	7	1.84434e-05	0.000571747	31	0.00884234	Yes	Yes
Muscle-Skeletal	687	TOMM7	ENSG00000196683.10	7	0.000682701	0.020481	30	0.0313966	Yes	No
Muscle-Skeletal	687	FAM126A	ENSG00000122591.11	7	0.000117903	0.00389081	33	0.015766	Yes	No
Muscle-Skeletal	687	KLHL7-AS1	ENSG00000230658.1	7	2.9311e-05	0.000879331	30	0.0102958	Yes	No
Muscle-Skeletal	687	KLHL7	ENSG00000122550.17	7	2.54102e-05	0.000787716	31	0.0100153	Yes	No
Muscle-Skeletal	687	NUPL2	ENSG00000136243.16	7	0.000108288	0.00324865	30	0.0149635	Yes	No
Muscle-Skeletal	687	GPNMB	ENSG00000136235.15	7	9.8523e-05	0.00305421	31	0.0146559	Yes	No
Muscle-Skeletal	687	MALSU1	ENSG00000156928.4	7	0.000432522	0.0134082	31	0.0251527	Yes	No
Muscle-Skeletal	687	TRA2A	ENSG00000164548.10	7	0.00343267	0.109845	32	0.112577	No	No
Muscle-Skeletal	687	CCDC126	ENSG00000169193.11	7	0.00019616	0.00627712	32	0.0182457	Yes	No
Muscle-Skeletal	687	FAM221A	ENSG00000188732.10	7	0.00345941	0.110701	32	0.113404	No	No
Muscle-Skeletal	687	MPP6	ENSG00000105926.15	7	0.000503297	0.0181187	36	0.02938	Yes	No
Muscle-Skeletal	687	DFNA5	ENSG00000105928.13	7	0.000641822	0.0224638	35	0.0330691	Yes	No
Muscle-Skeletal	687	OSBPL3	ENSG00000070882.12	7	0.000157235	0.00581768	37	0.017801	Yes	No
Muscle-Skeletal	687	CYCS	ENSG00000172115.8	7	0.000457329	0.0146345	32	0.0262754	Yes	No
Muscle-Skeletal	687	C7orf31	ENSG00000153790.11	7	0.000787463	0.0251988	32	0.0354088	Yes	No
Muscle-Skeletal	687	AC003090.1	ENSG00000223561.6	7	0.000500104	0.0160033	32	0.027479	Yes	No
Muscle-Skeletal	687	CTD-2227E11.1	ENSG00000270933.1	7	0.000528294	0.0158488	30	0.0273391	Yes	No
Muscle-Skeletal	687	NFE2L3	ENSG00000050344.8	7	0.00178601	0.0500083	28	0.0568175	No	No
Muscle-Skeletal	687	HNRNPA2B1	ENSG00000122566.20	7	0.00120363	0.0337018	28	0.0428227	Yes	No
Muscle-Skeletal	687	CBX3	ENSG00000122565.18	7	0.000546881	0.0153127	28	0.026884	Yes	No
Muscle-Skeletal	687	SNX10	ENSG00000086300.15	7	0.000118875	0.00344737	29	0.0152666	Yes	No
Muscle-Skeletal	687	AC004540.5	ENSG00000214870.8	7	0.000102621	0.00297599	29	0.0145502	Yes	No
Muscle-Skeletal	687	AC004947.2	ENSG00000233760.1	7	0.00082959	0.0223989	27	0.0330026	Yes	No
Muscle-Skeletal	687	SKAP2	ENSG00000005020.12	7	0.000849937	0.026348	31	0.0364217	Yes	No
Muscle-Skeletal	687	HOXA1	ENSG00000105991.7	7	0.000558199	0.0150714	27	0.0266779	Yes	No
Muscle-Skeletal	687	HOXA2	ENSG00000105996.6	7	0.000457294	0.0123469	27	0.0241308	Yes	No
Muscle-Skeletal	687	HOXA3	ENSG00000105997.22	7	0.000424571	0.011888	28	0.0237037	Yes	No
Muscle-Skeletal	687	HOXA4	ENSG00000197576.13	7	0.00150471	0.0406272	27	0.0487692	Yes	No
Muscle-Skeletal	687	HOXA5	ENSG00000106004.4	7	0.00220151	0.0594409	27	0.0653358	No	No
Muscle-Skeletal	687	HOXA6	ENSG00000106006.6	7	0.00016533	0.0044639	27	0.0164457	Yes	No
Muscle-Skeletal	687	HOXA7	ENSG00000122592.7	7	0.00020733	0.00559792	27	0.0175599	Yes	No
Muscle-Skeletal	687	HOXA9	ENSG00000078399.17	7	0.000347212	0.00937474	27	0.0212708	Yes	No
Muscle-Skeletal	687	HOXA10	ENSG00000253293.4	7	0.000575322	0.0155337	27	0.0270997	Yes	No
Muscle-Skeletal	687	HOXA11	ENSG00000005073.5	7	1.92683e-09	5.20244e-08	27	9.28983e-05	Yes	Yes
Muscle-Skeletal	687	RP1-170O19.14	ENSG00000253508.1	7	0.000148899	0.00402027	27	0.015945	Yes	No
Muscle-Skeletal	687	HOXA13	ENSG00000106031.7	7	9.4606e-08	2.55436e-06	27	0.00136837	Yes	Yes
Muscle-Skeletal	687	HIBADH	ENSG00000106049.8	7	0.00169538	0.0508613	30	0.0575709	No	No
Muscle-Skeletal	687	TAX1BP1	ENSG00000106052.13	7	0.000649182	0.0188263	29	0.0300454	Yes	No
Muscle-Skeletal	687	JAZF1	ENSG00000153814.11	7	6.39247e-06	0.000210951	33	0.00686325	Yes	Yes
Muscle-Skeletal	687	CREB5	ENSG00000146592.16	7	0.0030899	0.123596	40	0.125772	No	No
Muscle-Skeletal	687	TRIL	ENSG00000255690.2	7	0.00152423	0.0487752	32	0.0557674	No	No
Muscle-Skeletal	687	CPVL	ENSG00000106066.14	7	0.000412035	0.0140092	34	0.0256455	Yes	No
Muscle-Skeletal	687	CHN2	ENSG00000106069.21	7	0.000645571	0.0232405	36	0.033654	Yes	No
Muscle-Skeletal	687	PRR15	ENSG00000176532.3	7	8.2306e-05	0.00238687	29	0.0135957	Yes	No
Muscle-Skeletal	687	WIPF3	ENSG00000122574.10	7	0.000301578	0.00934893	31	0.0212536	Yes	No
Muscle-Skeletal	687	SCRN1	ENSG00000136193.16	7	0.000569793	0.0176636	31	0.0289605	Yes	No
Muscle-Skeletal	687	FKBP14	ENSG00000106080.10	7	1.97561e-05	0.000592684	30	0.00895387	Yes	Yes
Muscle-Skeletal	687	PLEKHA8	ENSG00000106086.18	7	0.00107511	0.0333283	31	0.0425269	Yes	No
Muscle-Skeletal	687	MTURN	ENSG00000180354.15	7	2.87783e-05	0.000863348	30	0.0102565	Yes	No
Muscle-Skeletal	687	ZNRF2	ENSG00000180233.10	7	0.000526844	0.0163322	31	0.027798	Yes	No
Muscle-Skeletal	687	LINC01176	ENSG00000281404.1	7	3.56044e-06	0.000103253	29	0.00574699	Yes	Yes
Muscle-Skeletal	687	NOD1	ENSG00000106100.10	7	0.00129056	0.0387167	30	0.0472259	Yes	No
Muscle-Skeletal	687	GGCT	ENSG00000006625.17	7	0.000802507	0.0232727	29	0.0336724	Yes	No
Muscle-Skeletal	687	GARS	ENSG00000106105.13	7	0.00120399	0.0349157	29	0.0438622	Yes	No
Muscle-Skeletal	687	CRHR2	ENSG00000106113.18	7	0.00116558	0.0338019	29	0.0429262	Yes	No
Muscle-Skeletal	687	INMT	ENSG00000241644.2	7	7.84966e-05	0.0022764	29	0.013425	Yes	No
Muscle-Skeletal	687	MINDY4	ENSG00000106125.14	7	0.000457643	0.0137293	30	0.0253992	Yes	No
Muscle-Skeletal	687	AQP1	ENSG00000240583.11	7	5.94474e-05	0.00166453	28	0.0123172	Yes	No
Muscle-Skeletal	687	ADCYAP1R1	ENSG00000078549.14	7	0.000167151	0.00501452	30	0.0170305	Yes	No
Muscle-Skeletal	687	PDE1C	ENSG00000154678.16	7	0.000378991	0.0155386	41	0.0271021	Yes	No
Muscle-Skeletal	687	LSM5	ENSG00000106355.9	7	0.000114469	0.003663	32	0.015505	Yes	No
Muscle-Skeletal	687	AVL9	ENSG00000105778.18	7	4.94312e-06	0.000168066	34	0.00650841	Yes	Yes
Muscle-Skeletal	687	RP11-225B17.2	ENSG00000273014.1	7	0.00013442	0.00430144	32	0.0162768	Yes	No
Muscle-Skeletal	687	LINC00997	ENSG00000281332.1	7	0.00104601	0.0334722	32	0.0426592	Yes	No
Muscle-Skeletal	687	RP11-265E18.1	ENSG00000272905.1	7	0.000700951	0.0224304	32	0.0330291	Yes	No
Muscle-Skeletal	687	KBTBD2	ENSG00000170852.10	7	0.0015005	0.0480161	32	0.0551585	No	No
Muscle-Skeletal	687	FKBP9	ENSG00000122642.10	7	0.000147943	0.00473416	32	0.0167792	Yes	No
Muscle-Skeletal	687	NT5C3A	ENSG00000122643.18	7	0.000893843	0.0277091	31	0.0375443	Yes	No
Muscle-Skeletal	687	RP9	ENSG00000164610.8	7	0.00242196	0.0726588	30	0.0775273	No	No
Muscle-Skeletal	687	BBS9	ENSG00000122507.20	7	0.00373699	0.138269	37	0.140108	No	No
Muscle-Skeletal	687	BMPER	ENSG00000164619.8	7	7.43688e-05	0.0023798	32	0.0135729	Yes	No
Muscle-Skeletal	687	DPY19L1	ENSG00000173852.14	7	0.000371699	0.011151	30	0.0229799	Yes	No
Muscle-Skeletal	687	HERPUD2	ENSG00000122557.9	7	5.32407e-05	0.00165046	31	0.0122944	Yes	No
Muscle-Skeletal	687	AC018647.3	ENSG00000227544.8	7	0.000298962	0.00896886	30	0.0208751	Yes	No
Muscle-Skeletal	687	SEPT7-AS1	ENSG00000228878.7	7	0.00317891	0.0953674	30	0.0987971	No	No
Muscle-Skeletal	687	SEPT7	ENSG00000122545.18	7	0.000133083	0.00425867	32	0.0162292	Yes	No
Muscle-Skeletal	687	EEPD1	ENSG00000122547.10	7	0.000170792	0.00546534	32	0.0174281	Yes	No
Muscle-Skeletal	687	KIAA0895	ENSG00000164542.12	7	0.000372337	0.0115424	31	0.0233865	Yes	No
Muscle-Skeletal	687	ANLN	ENSG00000011426.10	7	4.90531e-06	0.000152065	31	0.00628234	Yes	Yes
Muscle-Skeletal	687	AOAH	ENSG00000136250.11	7	0.000323414	0.0103492	32	0.0222297	Yes	No
Muscle-Skeletal	687	ELMO1	ENSG00000155849.15	7	0.000125688	0.00527888	42	0.0172776	Yes	No
Muscle-Skeletal	687	SFRP4	ENSG00000106483.11	7	0.00017148	0.00600181	35	0.0179874	Yes	No
Muscle-Skeletal	687	EPDR1	ENSG00000086289.11	7	0.000101653	0.00345622	34	0.0152722	Yes	No
Muscle-Skeletal	687	STARD3NL	ENSG00000010270.13	7	6.33778e-05	0.00209147	33	0.0131367	Yes	No
Muscle-Skeletal	687	TRGC2	ENSG00000227191.8	7	0.000339356	0.0111988	33	0.0230265	Yes	No
Muscle-Skeletal	687	AMPH	ENSG00000078053.16	7	0.00216566	0.0779638	36	0.0824693	No	No
Muscle-Skeletal	687	VPS41	ENSG00000006715.15	7	0.000667581	0.0233653	35	0.0337532	Yes	No
Muscle-Skeletal	687	YAE1D1	ENSG00000241127.7	7	0.000713994	0.0178499	25	0.029147	Yes	No
Muscle-Skeletal	687	RALA	ENSG00000006451.7	7	0.000108979	0.0026155	24	0.0139242	Yes	No
Muscle-Skeletal	687	LINC00265	ENSG00000188185.11	7	0.00462308	0.106331	23	0.109184	No	No
Muscle-Skeletal	687	CDK13	ENSG00000065883.14	7	0.000298926	0.00747315	25	0.0194495	Yes	No
Muscle-Skeletal	687	MPLKIP	ENSG00000168303.6	7	0.000608723	0.0140006	23	0.0256386	Yes	No
Muscle-Skeletal	687	SUGCT	ENSG00000175600.15	7	0.0015001	0.0495032	33	0.056376	No	No
Muscle-Skeletal	687	INHBA	ENSG00000122641.10	7	9.04333e-05	0.002713	30	0.0141745	Yes	No
Muscle-Skeletal	687	GLI3	ENSG00000106571.12	7	0.000381892	0.0126024	33	0.0243752	Yes	No
Muscle-Skeletal	687	RP11-111K18.2	ENSG00000261019.1	7	3.19177e-05	0.000925614	29	0.0103807	Yes	No
Muscle-Skeletal	687	C7orf25	ENSG00000136197.12	7	1.36581e-05	0.000396085	29	0.00793701	Yes	Yes
Muscle-Skeletal	687	PSMA2	ENSG00000106588.10	7	0.00018201	0.00546029	30	0.0174281	Yes	No
Muscle-Skeletal	687	MRPL32	ENSG00000106591.3	7	0.00184017	0.0552052	30	0.0614832	No	No
Muscle-Skeletal	687	HECW1	ENSG00000002746.14	7	0.00022823	0.00775983	34	0.0197539	Yes	No
Muscle-Skeletal	687	STK17A	ENSG00000164543.5	7	2.81223e-05	0.000731181	26	0.00977891	Yes	Yes
Muscle-Skeletal	687	COA1	ENSG00000106603.18	7	0.00160235	0.0432635	27	0.051034	No	No
Muscle-Skeletal	687	BLVRA	ENSG00000106605.10	7	0.00149768	0.0389396	26	0.0474054	Yes	No
Muscle-Skeletal	687	MRPS24	ENSG00000062582.13	7	0.00025866	0.0064665	25	0.0184394	Yes	No
Muscle-Skeletal	687	URGCP	ENSG00000106608.16	7	0.000486942	0.0126605	26	0.0244352	Yes	No
Muscle-Skeletal	687	UBE2D4	ENSG00000078967.12	7	0.000263701	0.00659254	25	0.0185646	Yes	No
Muscle-Skeletal	687	SPDYE1	ENSG00000136206.3	7	0.00316335	0.0790838	25	0.0834772	No	No
Muscle-Skeletal	687	AC004951.6	ENSG00000228434.1	7	8.73105e-05	0.00218276	25	0.0132226	Yes	No
Muscle-Skeletal	687	LINC00957	ENSG00000235314.1	7	0.000108649	0.00271624	25	0.0141819	Yes	No
Muscle-Skeletal	687	DBNL	ENSG00000136279.20	7	0.00173871	0.0434677	25	0.051211	No	No
Muscle-Skeletal	687	POLM	ENSG00000122678.16	7	0.00131508	0.032877	25	0.0421415	Yes	No
Muscle-Skeletal	687	AEBP1	ENSG00000106624.10	7	0.00139308	0.034827	25	0.0437882	Yes	No
Muscle-Skeletal	687	POLD2	ENSG00000106628.10	7	0.000370687	0.00963785	26	0.0215364	Yes	No
Muscle-Skeletal	687	MYL7	ENSG00000106631.8	7	7.43066e-05	0.00185766	25	0.0126551	Yes	No
Muscle-Skeletal	687	YKT6	ENSG00000106636.7	7	0.000401724	0.0104448	26	0.0223068	Yes	No
Muscle-Skeletal	687	CAMK2B	ENSG00000058404.19	7	6.33857e-06	0.00017748	28	0.00669529	Yes	Yes
Muscle-Skeletal	687	NUDCD3	ENSG00000015676.17	7	0.00112198	0.0314155	28	0.0408723	Yes	No
Muscle-Skeletal	687	NPC1L1	ENSG00000015520.14	7	1.07397e-05	0.000289973	27	0.00723627	Yes	Yes
Muscle-Skeletal	687	DDX56	ENSG00000136271.10	7	1.66699e-05	0.000450086	27	0.00828289	Yes	Yes
Muscle-Skeletal	687	TMED4	ENSG00000158604.14	7	4.93786e-05	0.00133322	27	0.0116104	Yes	No
Muscle-Skeletal	687	OGDH	ENSG00000105953.14	7	9.93032e-05	0.00278049	28	0.0142712	Yes	No
Muscle-Skeletal	687	ZMIZ2	ENSG00000122515.14	7	0.000651981	0.0176035	27	0.0289062	Yes	No
Muscle-Skeletal	687	PPIA	ENSG00000196262.13	7	5.03371e-05	0.0013591	27	0.0116554	Yes	No
Muscle-Skeletal	687	H2AFV	ENSG00000105968.18	7	0.000552296	0.014912	27	0.0265452	Yes	No
Muscle-Skeletal	687	PURB	ENSG00000146676.8	7	0.00138575	0.0388011	28	0.0472941	Yes	No
Muscle-Skeletal	687	MYO1G	ENSG00000136286.14	7	0.000439515	0.0118669	27	0.0236881	Yes	No
Muscle-Skeletal	687	SNHG15	ENSG00000232956.8	7	0.00012878	0.00347707	27	0.0153045	Yes	No
Muscle-Skeletal	687	CCM2	ENSG00000136280.15	7	0.000107885	0.00302078	28	0.0146182	Yes	No
Muscle-Skeletal	687	NACAD	ENSG00000136274.8	7	2.7682e-05	0.000775096	28	0.00994848	Yes	Yes
Muscle-Skeletal	687	TBRG4	ENSG00000136270.13	7	0.000399529	0.0111868	28	0.023014	Yes	No
Muscle-Skeletal	687	RAMP3	ENSG00000122679.8	7	0.000433393	0.0125684	29	0.0243451	Yes	No
Muscle-Skeletal	687	ADCY1	ENSG00000164742.14	7	0.00153425	0.0521645	34	0.0587687	No	No
Muscle-Skeletal	687	IGFBP3	ENSG00000146674.14	7	0.00298987	0.0986658	33	0.10186	No	No
Muscle-Skeletal	687	AC073115.7	ENSG00000229628.1	7	0.000113021	0.00384271	34	0.0157249	Yes	No
Muscle-Skeletal	687	TNS3	ENSG00000136205.16	7	0.000703395	0.0274324	39	0.0373259	Yes	No
Muscle-Skeletal	687	HUS1	ENSG00000136273.11	7	0.00215137	0.081752	38	0.085956	No	No
Muscle-Skeletal	687	PKD1L1	ENSG00000158683.7	7	0.000203746	0.00733486	36	0.0193275	Yes	No
Muscle-Skeletal	687	UPP1	ENSG00000183696.13	7	1.08875e-05	0.000370173	34	0.007757	Yes	Yes
Muscle-Skeletal	687	IKZF1	ENSG00000185811.16	7	0.000349365	0.0108303	31	0.0226368	Yes	No
Muscle-Skeletal	687	FIGNL1	ENSG00000132436.11	7	0.000466627	0.0139988	30	0.0256382	Yes	No
Muscle-Skeletal	687	DDC	ENSG00000132437.17	7	2.23141e-05	0.00071405	32	0.00967437	Yes	Yes
Muscle-Skeletal	687	GRB10	ENSG00000106070.17	7	0.000340491	0.0112362	33	0.0230682	Yes	No
Muscle-Skeletal	687	COBL	ENSG00000106078.17	7	0.000134196	0.00496527	37	0.0170111	Yes	No
Muscle-Skeletal	687	SEC61G	ENSG00000132432.13	7	0.000779666	0.030407	39	0.0399992	Yes	No
Muscle-Skeletal	687	EGFR	ENSG00000146648.17	7	0.00146424	0.0600338	41	0.0658659	No	No
Muscle-Skeletal	687	LANCL2	ENSG00000132434.9	7	0.000966382	0.0347898	36	0.0437691	Yes	No
Muscle-Skeletal	687	VOPP1	ENSG00000154978.12	7	0.00108542	0.0401605	37	0.0484113	Yes	No
Muscle-Skeletal	687	ZNF713	ENSG00000178665.14	7	0.00296412	0.103744	35	0.106712	No	No
Muscle-Skeletal	687	GBAS	ENSG00000146729.9	7	1.07206e-05	0.000364499	34	0.00772805	Yes	Yes
Muscle-Skeletal	687	MRPS17	ENSG00000239789.5	7	9.19054e-05	0.00312478	34	0.014769	Yes	No
Muscle-Skeletal	687	PSPH	ENSG00000146733.13	7	0.000389455	0.012852	33	0.0246004	Yes	No
Muscle-Skeletal	687	CCT6A	ENSG00000146731.10	7	0.000130117	0.00429387	33	0.016263	Yes	No
Muscle-Skeletal	687	SUMF2	ENSG00000129103.17	7	0.000861181	0.028419	33	0.0382065	Yes	No
Muscle-Skeletal	687	PHKG1	ENSG00000164776.9	7	0.000732601	0.0241758	33	0.0344808	Yes	No
Muscle-Skeletal	687	CHCHD2	ENSG00000106153.12	7	0.00127948	0.0422228	33	0.0501413	No	No
Muscle-Skeletal	687	NUPR2	ENSG00000185290.3	7	0.000988715	0.0326276	33	0.0419419	Yes	No
Muscle-Skeletal	687	RP11-114G11.5	ENSG00000260653.5	7	0.00064432	0.0173967	27	0.0287133	Yes	No
Muscle-Skeletal	687	ZNF727	ENSG00000214652.5	7	0.000853923	0.0264716	31	0.0365203	Yes	No
Muscle-Skeletal	687	ZNF736	ENSG00000234444.9	7	0.000606078	0.0181823	30	0.0294446	Yes	No
Muscle-Skeletal	687	ZNF680	ENSG00000173041.11	7	0.00168219	0.0538302	32	0.0602278	No	No
Muscle-Skeletal	687	ZNF107	ENSG00000196247.11	7	9.19813e-05	0.0029434	32	0.0145171	Yes	No
Muscle-Skeletal	687	ZNF138	ENSG00000197008.9	7	0.000194379	0.00602576	31	0.018	Yes	No
Muscle-Skeletal	687	ZNF273	ENSG00000198039.11	7	0.00018498	0.00573438	31	0.0177116	Yes	No
Muscle-Skeletal	687	ZNF117	ENSG00000152926.14	7	0.000254949	0.00764846	30	0.0196613	Yes	No
Muscle-Skeletal	687	ERV3-1	ENSG00000213462.4	7	0.00290362	0.0871087	30	0.0909751	No	No
Muscle-Skeletal	687	ZNF92	ENSG00000146757.13	7	8.52834e-05	0.00221737	26	0.0132907	Yes	No
Muscle-Skeletal	687	RP11-479O9.4	ENSG00000272693.3	7	0.00104451	0.0271573	26	0.0371221	Yes	No
Muscle-Skeletal	687	VKORC1L1	ENSG00000196715.5	7	0.000367778	0.00882666	24	0.0207176	Yes	No
Muscle-Skeletal	687	GUSB	ENSG00000169919.16	7	0.00136793	0.0328304	24	0.0420987	Yes	No
Muscle-Skeletal	687	ASL	ENSG00000126522.16	7	0.000561712	0.0129194	23	0.024658	Yes	No
Muscle-Skeletal	687	CRCP	ENSG00000241258.6	7	0.00080233	0.0200582	25	0.0311004	Yes	No
Muscle-Skeletal	687	TPST1	ENSG00000169902.13	7	0.000845567	0.0262126	31	0.0363063	Yes	No
Muscle-Skeletal	687	GS1-124K5.4	ENSG00000237310.1	7	0.00101631	0.0284567	28	0.0382413	Yes	No
Muscle-Skeletal	687	KCTD7	ENSG00000243335.9	7	0.000741088	0.0222326	30	0.0328552	Yes	No
Muscle-Skeletal	687	RABGEF1	ENSG00000154710.16	7	0.000359222	0.0118543	33	0.0236718	Yes	No
Muscle-Skeletal	687	RP11-458F8.4	ENSG00000273142.1	7	0.00220805	0.0728657	33	0.077716	No	No
Muscle-Skeletal	687	TMEM248	ENSG00000106609.16	7	0.00824717	0.280404	34	0.280648	No	No
Muscle-Skeletal	687	SBDS	ENSG00000126524.9	7	0.000833405	0.0283358	34	0.0381389	Yes	No
Muscle-Skeletal	687	TYW1	ENSG00000198874.12	7	0.000195284	0.00761608	39	0.0196203	Yes	No
Muscle-Skeletal	687	RP11-166O4.6	ENSG00000273448.1	7	0.000183317	0.00696605	38	0.0189941	Yes	No
Muscle-Skeletal	687	LINC01372	ENSG00000235475.1	7	0.00297434	0.113025	38	0.115593	No	No
Muscle-Skeletal	687	RP5-942I16.1	ENSG00000234215.2	7	8.70616e-05	0.00217654	25	0.0132226	Yes	No
Muscle-Skeletal	687	AUTS2	ENSG00000158321.15	7	0.00061578	0.0283259	46	0.0381324	Yes	No
Muscle-Skeletal	687	WBSCR17	ENSG00000185274.11	7	0.000180516	0.00667909	37	0.0186494	Yes	No
Muscle-Skeletal	687	TYW1B	ENSG00000277149.4	7	0.000290202	0.00667464	23	0.0186488	Yes	No
Muscle-Skeletal	687	POM121	ENSG00000196313.11	7	0.00199336	0.0398672	20	0.0481698	Yes	No
Muscle-Skeletal	687	TRIM74	ENSG00000155428.12	7	0.000416167	0.00749101	18	0.0194753	Yes	No
Muscle-Skeletal	687	NSUN5	ENSG00000130305.16	7	0.00120454	0.0204772	17	0.0313966	Yes	No
Muscle-Skeletal	687	TRIM50	ENSG00000146755.10	7	0.0015866	0.0269723	17	0.0369572	Yes	No
Muscle-Skeletal	687	FZD9	ENSG00000188763.4	7	0.000815699	0.0138669	17	0.0255041	Yes	No
Muscle-Skeletal	687	BAZ1B	ENSG00000009954.10	7	0.000133566	0.00240418	18	0.0135957	Yes	No
Muscle-Skeletal	687	BCL7B	ENSG00000106635.7	7	0.00100538	0.0170915	17	0.0284611	Yes	No
Muscle-Skeletal	687	TBL2	ENSG00000106638.15	7	0.00391415	0.0665405	17	0.0718568	No	No
Muscle-Skeletal	687	MLXIPL	ENSG00000009950.15	7	0.000195807	0.00332871	17	0.0150849	Yes	No
Muscle-Skeletal	687	VPS37D	ENSG00000176428.5	7	4.58254e-07	7.79032e-06	17	0.00199106	Yes	Yes
Muscle-Skeletal	687	DNAJC30	ENSG00000176410.7	7	3.99669e-05	0.000679437	17	0.00949499	Yes	Yes
Muscle-Skeletal	687	WBSCR22	ENSG00000071462.11	7	0.000931661	0.0158382	17	0.0273342	Yes	No
Muscle-Skeletal	687	STX1A	ENSG00000106089.11	7	0.000965087	0.0164065	17	0.0278513	Yes	No
Muscle-Skeletal	687	ABHD11	ENSG00000106077.18	7	0.00039071	0.00664208	17	0.0186107	Yes	No
Muscle-Skeletal	687	CLDN4	ENSG00000189143.9	7	3.17689e-05	0.000508303	16	0.00856706	Yes	Yes
Muscle-Skeletal	687	WBSCR27	ENSG00000165171.10	7	0.000839753	0.0134361	16	0.0251721	Yes	No
Muscle-Skeletal	687	ELN	ENSG00000049540.16	7	5.31118e-05	0.000902901	17	0.0103231	Yes	No
Muscle-Skeletal	687	LIMK1	ENSG00000106683.14	7	5.52102e-05	0.000938574	17	0.0104645	Yes	No
Muscle-Skeletal	687	EIF4H	ENSG00000106682.14	7	0.000545484	0.00927322	17	0.02116	Yes	No
Muscle-Skeletal	687	LAT2	ENSG00000086730.16	7	1.46618e-05	0.000249251	17	0.00705245	Yes	Yes
Muscle-Skeletal	687	RFC2	ENSG00000049541.10	7	0.00102797	0.0174755	17	0.0287988	Yes	No
Muscle-Skeletal	687	CLIP2	ENSG00000106665.15	7	0.00240656	0.0409114	17	0.049015	Yes	No
Muscle-Skeletal	687	GTF2IRD1	ENSG00000006704.10	7	0.000187415	0.00337347	18	0.0151319	Yes	No
Muscle-Skeletal	687	RP5-1186P10.2	ENSG00000273069.1	7	0.000152021	0.00258435	17	0.013826	Yes	No
Muscle-Skeletal	687	GTF2I	ENSG00000263001.5	7	0.0036291	0.0689529	19	0.0741183	No	No
Muscle-Skeletal	687	NCF1	ENSG00000158517.13	7	0.000490702	0.00883264	18	0.0207286	Yes	No
Muscle-Skeletal	687	GTF2IRD2	ENSG00000196275.13	7	0.000199683	0.00379397	19	0.01567	Yes	No
Muscle-Skeletal	687	GATSL2	ENSG00000274070.1	7	0.00350034	0.0665065	19	0.0718297	No	No
Muscle-Skeletal	687	RCC1L	ENSG00000274523.4	7	0.000379761	0.00721546	19	0.0191959	Yes	No
Muscle-Skeletal	687	GTF2IRD2B	ENSG00000174428.16	7	0.00175818	0.0334053	19	0.0426009	Yes	No
Muscle-Skeletal	687	TRIM73	ENSG00000178809.11	7	0.000207481	0.00394214	19	0.0158477	Yes	No
Muscle-Skeletal	687	POM121C	ENSG00000272391.5	7	0.00115671	0.0231342	20	0.0336059	Yes	No
Muscle-Skeletal	687	SPDYE5	ENSG00000170092.14	7	3.539e-05	0.000672409	19	0.00945432	Yes	Yes
Muscle-Skeletal	687	HIP1	ENSG00000127946.16	7	0.000229683	0.00505303	22	0.0170853	Yes	No
Muscle-Skeletal	687	CCL26	ENSG00000006606.8	7	0.00118804	0.0249489	21	0.0351899	Yes	No
Muscle-Skeletal	687	RHBDD2	ENSG00000005486.16	7	0.00357802	0.0787164	22	0.083156	No	No
Muscle-Skeletal	687	POR	ENSG00000127948.15	7	0.000185992	0.00427782	23	0.0162296	Yes	No
Muscle-Skeletal	687	TMEM120A	ENSG00000189077.10	7	0.00372655	0.0857107	23	0.0896956	No	No
Muscle-Skeletal	687	STYXL1	ENSG00000127952.16	7	0.00314246	0.0722766	23	0.0771901	No	No
Muscle-Skeletal	687	MDH2	ENSG00000146701.11	7	0.00014048	0.00323105	23	0.0149385	Yes	No
Muscle-Skeletal	687	SRRM3	ENSG00000177679.15	7	6.78618e-07	1.69655e-05	25	0.00279945	Yes	Yes
Muscle-Skeletal	687	HSPB1	ENSG00000106211.8	7	0.00401343	0.104349	26	0.107307	No	No
Muscle-Skeletal	687	YWHAG	ENSG00000170027.6	7	0.00372914	0.100687	27	0.103826	No	No
Muscle-Skeletal	687	SSC4D	ENSG00000146700.8	7	3.26647e-06	8.81948e-05	27	0.0053486	Yes	Yes
Muscle-Skeletal	687	ZP3	ENSG00000188372.14	7	0.0012289	0.0344093	28	0.0434433	Yes	No
Muscle-Skeletal	687	DTX2	ENSG00000091073.19	7	0.00121384	0.0339877	28	0.0430862	Yes	No
Muscle-Skeletal	687	UPK3B	ENSG00000243566.6	7	0.000448614	0.0125612	28	0.0243451	Yes	No
Muscle-Skeletal	687	POMZP3	ENSG00000146707.14	7	0.000766311	0.0214567	28	0.0322332	Yes	No
Muscle-Skeletal	687	CCDC146	ENSG00000135205.14	7	5.56316e-07	1.72458e-05	31	0.00279945	Yes	Yes
Muscle-Skeletal	687	FGL2	ENSG00000127951.6	7	0.000864104	0.025059	29	0.0353049	Yes	No
Muscle-Skeletal	687	GSAP	ENSG00000186088.15	7	5.63768e-05	0.00174768	31	0.0125334	Yes	No
Muscle-Skeletal	687	PTPN12	ENSG00000127947.15	7	0.000199527	0.0065844	33	0.0185646	Yes	No
Muscle-Skeletal	687	APTR	ENSG00000214293.8	7	0.000132224	0.00423116	32	0.0162128	Yes	No
Muscle-Skeletal	687	RSBN1L	ENSG00000187257.15	7	1.20007e-05	0.000408022	34	0.00802826	Yes	Yes
Muscle-Skeletal	687	TMEM60	ENSG00000135211.5	7	0.00129255	0.0413617	32	0.0493705	Yes	No
Muscle-Skeletal	687	PHTF2	ENSG00000006576.16	7	7.9484e-06	0.000278194	35	0.00717633	Yes	Yes
Muscle-Skeletal	687	MAGI2	ENSG00000187391.19	7	0.000700319	0.0371169	53	0.0458815	Yes	No
Muscle-Skeletal	687	GNAI1	ENSG00000127955.15	7	0.000324365	0.00973094	30	0.0216601	Yes	No
Muscle-Skeletal	687	CD36	ENSG00000135218.17	7	3.54235e-05	0.0012044	34	0.0112997	Yes	No
Muscle-Skeletal	687	SEMA3C	ENSG00000075223.13	7	0.000521588	0.0156476	30	0.0271863	Yes	No
Muscle-Skeletal	687	HGF	ENSG00000019991.15	7	0.000180037	0.00540112	30	0.017396	Yes	No
Muscle-Skeletal	687	CACNA2D1	ENSG00000153956.15	7	3.42721e-07	1.30234e-05	38	0.00253747	Yes	Yes
Muscle-Skeletal	687	SEMA3A	ENSG00000075213.10	7	5.37001e-05	0.0020406	38	0.0130115	Yes	No
Muscle-Skeletal	687	KIAA1324L	ENSG00000164659.14	7	0.000627675	0.0169472	27	0.0283404	Yes	No
Muscle-Skeletal	687	DMTF1	ENSG00000135164.18	7	2.98229e-05	0.000715751	24	0.00967437	Yes	Yes
Muscle-Skeletal	687	TMEM243	ENSG00000135185.11	7	0.00123147	0.0283238	23	0.0381324	Yes	No
Muscle-Skeletal	687	TP53TG1	ENSG00000182165.17	7	0.000413527	0.00951113	23	0.021399	Yes	No
Muscle-Skeletal	687	CROT	ENSG00000005469.11	7	0.000132217	0.00304099	23	0.0146528	Yes	No
Muscle-Skeletal	687	ABCB4	ENSG00000005471.15	7	0.0013097	0.0301232	23	0.039743	Yes	No
Muscle-Skeletal	687	ABCB1	ENSG00000085563.14	7	0.000552794	0.0138199	25	0.0254711	Yes	No
Muscle-Skeletal	687	RUNDC3B	ENSG00000105784.15	7	0.000989178	0.0247294	25	0.0349817	Yes	No
Muscle-Skeletal	687	SLC25A40	ENSG00000075303.12	7	0.00156966	0.0361021	23	0.0449552	Yes	No
Muscle-Skeletal	687	DBF4	ENSG00000006634.7	7	0.000209178	0.00481109	23	0.01684	Yes	No
Muscle-Skeletal	687	ADAM22	ENSG00000008277.14	7	0.00046723	0.0126152	27	0.024397	Yes	No
Muscle-Skeletal	687	SRI	ENSG00000075142.13	7	0.000570364	0.0136887	24	0.025368	Yes	No
Muscle-Skeletal	687	STEAP4	ENSG00000127954.12	7	0.00322793	0.0806982	25	0.0849814	No	No
Muscle-Skeletal	687	STEAP1	ENSG00000164647.8	7	0.0011469	0.0355539	31	0.0444762	Yes	No
Muscle-Skeletal	687	STEAP2	ENSG00000157214.13	7	0.00137627	0.0440406	32	0.0516588	No	No
Muscle-Skeletal	687	CFAP69	ENSG00000105792.19	7	0.00289252	0.0896681	31	0.0934355	No	No
Muscle-Skeletal	687	GTPBP10	ENSG00000105793.15	7	0.000439586	0.0136272	31	0.0253075	Yes	No
Muscle-Skeletal	687	CLDN12	ENSG00000157224.15	7	0.00128409	0.0398069	31	0.0481186	Yes	No
Muscle-Skeletal	687	CDK14	ENSG00000058091.16	7	0.000270998	0.00948491	35	0.0213636	Yes	No
Muscle-Skeletal	687	FZD1	ENSG00000157240.3	7	0.000112835	0.00270804	24	0.0141624	Yes	No
Muscle-Skeletal	687	MTERF1	ENSG00000127989.13	7	0.00420609	0.0925341	22	0.0961662	No	No
Muscle-Skeletal	687	AKAP9	ENSG00000127914.16	7	0.000258817	0.00569398	22	0.0176795	Yes	No
Muscle-Skeletal	687	CYP51A1	ENSG00000001630.15	7	0.000284257	0.00568513	20	0.0176763	Yes	No
Muscle-Skeletal	687	KRIT1	ENSG00000001631.15	7	0.000107159	0.00214319	20	0.0131674	Yes	No
Muscle-Skeletal	687	ANKIB1	ENSG00000001629.9	7	0.00139104	0.0292118	21	0.0388983	Yes	No
Muscle-Skeletal	687	GATAD1	ENSG00000157259.6	7	0.00065319	0.0124106	19	0.0241905	Yes	No
Muscle-Skeletal	687	ERVW-1	ENSG00000242950.6	7	0.000276647	0.00525629	19	0.0172713	Yes	No
Muscle-Skeletal	687	PEX1	ENSG00000127980.15	7	0.00068726	0.0137452	20	0.0254071	Yes	No
Muscle-Skeletal	687	RBM48	ENSG00000127993.15	7	0.00199772	0.0379566	19	0.0465934	Yes	No
Muscle-Skeletal	687	FAM133B	ENSG00000234545.7	7	0.000618616	0.0123723	20	0.0241452	Yes	No
Muscle-Skeletal	687	CDK6	ENSG00000105810.9	7	0.000624948	0.0137489	22	0.0254071	Yes	No
Muscle-Skeletal	687	SAMD9	ENSG00000205413.7	7	0.003861	0.081081	21	0.0853341	No	No
Muscle-Skeletal	687	SAMD9L	ENSG00000177409.11	7	0.00154985	0.0325469	21	0.0418784	Yes	No
Muscle-Skeletal	687	VPS50	ENSG00000004766.15	7	0.000107222	0.00235888	22	0.0135729	Yes	No
Muscle-Skeletal	687	CALCR	ENSG00000004948.13	7	0.000883005	0.0211921	24	0.0320303	Yes	No
Muscle-Skeletal	687	TFPI2	ENSG00000105825.11	7	0.000509699	0.0117231	23	0.0235693	Yes	No
Muscle-Skeletal	687	GNG11	ENSG00000127920.5	7	0.00113949	0.0262082	23	0.0363063	Yes	No
Muscle-Skeletal	687	BET1	ENSG00000105829.11	7	0.000918316	0.0211213	23	0.0319653	Yes	No
Muscle-Skeletal	687	COL1A2	ENSG00000164692.17	7	0.000350354	0.00770779	22	0.0196997	Yes	No
Muscle-Skeletal	687	CASD1	ENSG00000127995.16	7	0.000134309	0.00295481	22	0.0145292	Yes	No
Muscle-Skeletal	687	SGCE	ENSG00000127990.15	7	0.000460029	0.0105807	23	0.0224152	Yes	No
Muscle-Skeletal	687	PEG10	ENSG00000242265.5	7	0.000263008	0.00604917	23	0.0180363	Yes	No
Muscle-Skeletal	687	PPP1R9A	ENSG00000158528.11	7	0.0011457	0.0309338	27	0.0404472	Yes	No
Muscle-Skeletal	687	PON3	ENSG00000105852.10	7	0.000453966	0.0104412	23	0.0223068	Yes	No
Muscle-Skeletal	687	PON2	ENSG00000105854.12	7	0.000877539	0.0201834	23	0.0311922	Yes	No
Muscle-Skeletal	687	ASB4	ENSG00000005981.12	7	7.38551e-05	0.00169867	23	0.0124031	Yes	No
Muscle-Skeletal	687	PDK4	ENSG00000004799.7	7	0.00245307	0.0564205	23	0.0625852	No	No
Muscle-Skeletal	687	DYNC1I1	ENSG00000158560.14	7	0.000843718	0.0236241	28	0.0339986	Yes	No
Muscle-Skeletal	687	SLC25A13	ENSG00000004864.13	7	0.000508395	0.0137267	27	0.0253992	Yes	No
Muscle-Skeletal	687	SEM1	ENSG00000127922.9	7	0.00333239	0.0999717	30	0.103142	No	No
Muscle-Skeletal	687	DLX6	ENSG00000006377.10	7	0.000686528	0.0192228	28	0.0303805	Yes	No
Muscle-Skeletal	687	DLX5	ENSG00000105880.4	7	0.000293541	0.00821916	28	0.0201733	Yes	No
Muscle-Skeletal	687	SDHAF3	ENSG00000196636.7	7	0.000140408	0.00407182	29	0.01598	Yes	No
Muscle-Skeletal	687	TAC1	ENSG00000006128.11	7	3.54373e-05	0.00106312	30	0.0109151	Yes	No
Muscle-Skeletal	687	ASNS	ENSG00000070669.16	7	0.000862322	0.026732	31	0.0367401	Yes	No
Muscle-Skeletal	687	LMTK2	ENSG00000164715.5	7	0.00164551	0.0526564	32	0.0591736	No	No
Muscle-Skeletal	687	BHLHA15	ENSG00000180535.3	7	3.44298e-05	0.00106732	31	0.0109151	Yes	No
Muscle-Skeletal	687	TECPR1	ENSG00000205356.9	7	0.000343485	0.010648	31	0.0224645	Yes	No
Muscle-Skeletal	687	BRI3	ENSG00000164713.9	7	0.000502169	0.0155672	31	0.0271287	Yes	No
Muscle-Skeletal	687	BAIAP2L1	ENSG00000006453.13	7	4.86205e-05	0.00150723	31	0.0120752	Yes	No
Muscle-Skeletal	687	NPTX2	ENSG00000106236.3	7	0.00179347	0.0484236	27	0.0554878	No	No
Muscle-Skeletal	687	TMEM130	ENSG00000166448.14	7	0.0011881	0.0285144	24	0.0382932	Yes	No
Muscle-Skeletal	687	TRRAP	ENSG00000196367.12	7	0.00155372	0.0388431	25	0.0473345	Yes	No
Muscle-Skeletal	687	SMURF1	ENSG00000198742.9	7	0.00181086	0.0434607	24	0.051211	No	No
Muscle-Skeletal	687	ARPC1A	ENSG00000241685.9	7	0.000178459	0.00374764	21	0.0156073	Yes	No
Muscle-Skeletal	687	ARPC1B	ENSG00000130429.12	7	0.000858221	0.0180226	21	0.0292893	Yes	No
Muscle-Skeletal	687	PDAP1	ENSG00000106244.12	7	0.00190185	0.0399389	21	0.048231	Yes	No
Muscle-Skeletal	687	BUD31	ENSG00000106245.10	7	0.000417874	0.00877536	21	0.0206452	Yes	No
Muscle-Skeletal	687	PTCD1	ENSG00000106246.17	7	0.000524731	0.0110193	21	0.0228693	Yes	No
Muscle-Skeletal	687	CPSF4	ENSG00000160917.14	7	0.00223398	0.0469137	21	0.0541786	No	No
Muscle-Skeletal	687	ATP5J2	ENSG00000241468.7	7	0.00250388	0.0525815	21	0.0591142	No	No
Muscle-Skeletal	687	ZNF789	ENSG00000198556.13	7	0.000254933	0.0053536	21	0.0173822	Yes	No
Muscle-Skeletal	687	ZNF394	ENSG00000160908.14	7	0.00198151	0.0416116	21	0.0495804	Yes	No
Muscle-Skeletal	687	ZKSCAN5	ENSG00000196652.11	7	0.00205045	0.0430594	21	0.0508679	No	No
Muscle-Skeletal	687	FAM200A	ENSG00000221909.2	7	0.000126418	0.00252836	20	0.0137228	Yes	No
Muscle-Skeletal	687	ZNF655	ENSG00000197343.10	7	0.000486374	0.0102139	21	0.0221057	Yes	No
Muscle-Skeletal	687	GS1-259H13.2	ENSG00000244219.6	7	0.000834068	0.0166814	20	0.0280973	Yes	No
Muscle-Skeletal	687	ZSCAN25	ENSG00000197037.10	7	0.00108324	0.0216649	20	0.0323825	Yes	No
Muscle-Skeletal	687	CYP3A5	ENSG00000106258.13	7	0.00247243	0.0494486	20	0.0563369	No	No
Muscle-Skeletal	687	CYP3A4	ENSG00000160868.14	7	0.000238245	0.00452665	19	0.0165411	Yes	No
Muscle-Skeletal	687	CYP3A43	ENSG00000021461.16	7	8.77018e-05	0.00157863	18	0.0122385	Yes	No
Muscle-Skeletal	687	TRIM4	ENSG00000146833.15	7	0.00125124	0.0225224	18	0.033119	Yes	No
Muscle-Skeletal	687	GJC3	ENSG00000176402.5	7	0.000246854	0.00444337	18	0.0164235	Yes	No
Muscle-Skeletal	687	AZGP1	ENSG00000160862.12	7	0.000224311	0.0042619	19	0.0162292	Yes	No
Muscle-Skeletal	687	ZKSCAN1	ENSG00000106261.16	7	0.000126941	0.00241189	19	0.0135957	Yes	No
Muscle-Skeletal	687	ZSCAN21	ENSG00000166529.14	7	0.000199375	0.00378812	19	0.01567	Yes	No
Muscle-Skeletal	687	ZNF3	ENSG00000166526.16	7	0.000656224	0.0124682	19	0.0242558	Yes	No
Muscle-Skeletal	687	COPS6	ENSG00000168090.9	7	0.00609975	0.115895	19	0.118325	No	No
Muscle-Skeletal	687	MCM7	ENSG00000166508.17	7	0.00020119	0.00382262	19	0.0157026	Yes	No
Muscle-Skeletal	687	AP4M1	ENSG00000221838.9	7	0.00154447	0.0293449	19	0.0390205	Yes	No
Muscle-Skeletal	687	TAF6	ENSG00000106290.14	7	7.81183e-06	0.000148425	19	0.00625989	Yes	Yes
Muscle-Skeletal	687	CNPY4	ENSG00000166997.7	7	0.00110966	0.0210835	19	0.0319262	Yes	No
Muscle-Skeletal	687	MBLAC1	ENSG00000214309.4	7	0.000341983	0.00649768	19	0.018457	Yes	No
Muscle-Skeletal	687	LAMTOR4	ENSG00000188186.10	7	0.000491558	0.00983116	20	0.0217836	Yes	No
Muscle-Skeletal	687	C7orf43	ENSG00000146826.16	7	0.00122396	0.0232552	19	0.0336558	Yes	No
Muscle-Skeletal	687	GAL3ST4	ENSG00000197093.10	7	0.00278649	0.0557299	20	0.0619773	No	No
Muscle-Skeletal	687	GPC2	ENSG00000213420.7	7	0.000129468	0.00245989	19	0.013665	Yes	No
Muscle-Skeletal	687	STAG3	ENSG00000066923.17	7	0.000325904	0.00651809	20	0.0184781	Yes	No
Muscle-Skeletal	687	GATS	ENSG00000239521.7	7	0.00125427	0.0250855	20	0.0353267	Yes	No
Muscle-Skeletal	687	PVRIG	ENSG00000213413.2	7	0.000512723	0.00974174	19	0.0216601	Yes	No
Muscle-Skeletal	687	SPDYE3	ENSG00000214300.7	7	4.2935e-06	8.58701e-05	20	0.00529607	Yes	Yes
Muscle-Skeletal	687	PILRB	ENSG00000121716.20	7	0.00334116	0.0701643	21	0.0752092	No	No
Muscle-Skeletal	687	PILRA	ENSG00000085514.15	7	0.00147927	0.0310646	21	0.040549	Yes	No
Muscle-Skeletal	687	ZCWPW1	ENSG00000078487.17	7	0.000254615	0.00560153	22	0.0175599	Yes	No
Muscle-Skeletal	687	MEPCE	ENSG00000146834.13	7	0.00085215	0.0187473	22	0.0299729	Yes	No
Muscle-Skeletal	687	PPP1R35	ENSG00000160813.6	7	0.000105537	0.00232181	22	0.0134665	Yes	No
Muscle-Skeletal	687	C7orf61	ENSG00000185955.4	7	0.000270382	0.00594839	22	0.0179203	Yes	No
Muscle-Skeletal	687	TSC22D4	ENSG00000166925.8	7	7.70353e-05	0.00169478	22	0.0123925	Yes	No
Muscle-Skeletal	687	NYAP1	ENSG00000166924.8	7	2.00063e-05	0.000460145	23	0.00830726	Yes	Yes
Muscle-Skeletal	687	AGFG2	ENSG00000106351.12	7	0.000528271	0.0126785	24	0.0244352	Yes	No
Muscle-Skeletal	687	SAP25	ENSG00000205307.11	7	0.000523884	0.0125732	24	0.0243451	Yes	No
Muscle-Skeletal	687	LRCH4	ENSG00000077454.15	7	0.000617693	0.0148246	24	0.0264728	Yes	No
Muscle-Skeletal	687	FBXO24	ENSG00000106336.12	7	0.00831888	0.207972	25	0.208803	No	No
Muscle-Skeletal	687	PCOLCE	ENSG00000106333.12	7	0.000283898	0.00709745	25	0.0191227	Yes	No
Muscle-Skeletal	687	MOSPD3	ENSG00000106330.11	7	0.00229659	0.0574147	25	0.0635083	No	No
Muscle-Skeletal	687	TFR2	ENSG00000106327.12	7	9.3359e-06	0.000233398	25	0.00698971	Yes	Yes
Muscle-Skeletal	687	GNB2	ENSG00000172354.9	7	0.000381208	0.0099114	26	0.0218281	Yes	No
Muscle-Skeletal	687	GIGYF1	ENSG00000146830.9	7	0.00147743	0.0384132	26	0.0469387	Yes	No
Muscle-Skeletal	687	POP7	ENSG00000172336.4	7	0.000944901	0.0245674	26	0.0348322	Yes	No
Muscle-Skeletal	687	EPHB4	ENSG00000196411.9	7	0.000797488	0.0215322	27	0.0322786	Yes	No
Muscle-Skeletal	687	SLC12A9	ENSG00000146828.17	7	0.000524331	0.0146813	28	0.0263094	Yes	No
Muscle-Skeletal	687	TRIP6	ENSG00000087077.13	7	3.06688e-05	0.000828057	27	0.0101499	Yes	No
Muscle-Skeletal	687	SRRT	ENSG00000087087.18	7	0.000268795	0.00725748	27	0.0192467	Yes	No
Muscle-Skeletal	687	UFSP1	ENSG00000176125.4	7	0.000468433	0.0126477	27	0.0244275	Yes	No
Muscle-Skeletal	687	ACHE	ENSG00000087085.13	7	0.00113218	0.0305687	27	0.0401502	Yes	No
Muscle-Skeletal	687	MUC3A	ENSG00000169894.17	7	0.000371714	0.0100363	27	0.0219264	Yes	No
Muscle-Skeletal	687	TRIM56	ENSG00000169871.12	7	0.00121649	0.0340617	28	0.0431506	Yes	No
Muscle-Skeletal	687	SERPINE1	ENSG00000106366.8	7	2.11945e-05	0.000593447	28	0.00895387	Yes	Yes
Muscle-Skeletal	687	AP1S1	ENSG00000106367.13	7	0.000373652	0.0104623	28	0.0223233	Yes	No
Muscle-Skeletal	687	PLOD3	ENSG00000106397.11	7	1.72303e-05	0.000499679	29	0.00856113	Yes	Yes
Muscle-Skeletal	687	ZNHIT1	ENSG00000106400.11	7	0.000646903	0.0181133	28	0.0293772	Yes	No
Muscle-Skeletal	687	CLDN15	ENSG00000106404.13	7	0.000358343	0.0100336	28	0.0219264	Yes	No
Muscle-Skeletal	687	FIS1	ENSG00000214253.8	7	0.000684859	0.0191761	28	0.0303563	Yes	No
Muscle-Skeletal	687	IFT22	ENSG00000128581.15	7	7.22465e-05	0.00209515	29	0.0131367	Yes	No
Muscle-Skeletal	687	MYL10	ENSG00000106436.4	7	0.000127013	0.00368337	29	0.0155485	Yes	No
Muscle-Skeletal	687	CUX1	ENSG00000257923.9	7	0.000627139	0.0206956	33	0.0315439	Yes	No
Muscle-Skeletal	687	SH2B2	ENSG00000160999.10	7	0.000212223	0.00573003	27	0.0177116	Yes	No
Muscle-Skeletal	687	SPDYE6	ENSG00000260097.2	7	0.00052228	0.0135793	26	0.0252832	Yes	No
Muscle-Skeletal	687	PRKRIP1	ENSG00000128563.13	7	0.00140972	0.0366528	26	0.0454511	Yes	No
Muscle-Skeletal	687	ORAI2	ENSG00000160991.15	7	0.000219406	0.00548516	25	0.0174487	Yes	No
Muscle-Skeletal	687	ALKBH4	ENSG00000160993.3	7	8.21614e-05	0.00205403	25	0.0130519	Yes	No
Muscle-Skeletal	687	LRWD1	ENSG00000161036.12	7	0.000470265	0.0117566	25	0.0235881	Yes	No
Muscle-Skeletal	687	POLR2J	ENSG00000005075.15	7	8.21886e-05	0.00205471	25	0.0130519	Yes	No
Muscle-Skeletal	687	RASA4B	ENSG00000170667.14	7	0.00016909	0.00422724	25	0.0162128	Yes	No
Muscle-Skeletal	687	POLR2J3	ENSG00000168255.19	7	0.000532355	0.0127765	24	0.024526	Yes	No
Muscle-Skeletal	687	SPDYE2	ENSG00000205238.9	7	0.000220508	0.00529218	24	0.017292	Yes	No
Muscle-Skeletal	687	RASA4	ENSG00000105808.17	7	5.40885e-05	0.00129812	24	0.0115458	Yes	No
Muscle-Skeletal	687	UPK3BL	ENSG00000267368.1	7	0.000256828	0.00590705	23	0.0178933	Yes	No
Muscle-Skeletal	687	POLR2J2	ENSG00000228049.7	7	0.00133076	0.0306074	23	0.040179	Yes	No
Muscle-Skeletal	687	FAM185A	ENSG00000222011.8	7	0.00254213	0.0610112	24	0.0667741	No	No
Muscle-Skeletal	687	FBXL13	ENSG00000161040.16	7	0.00574365	0.160822	28	0.162134	No	No
Muscle-Skeletal	687	LRRC17	ENSG00000128606.12	7	6.88765e-05	0.00172191	25	0.0124878	Yes	No
Muscle-Skeletal	687	ARMC10	ENSG00000170632.13	7	3.08337e-05	0.000770843	25	0.0099329	Yes	Yes
Muscle-Skeletal	687	NAPEPLD	ENSG00000161048.11	7	0.000865999	0.02165	25	0.0323722	Yes	No
Muscle-Skeletal	687	PMPCB	ENSG00000105819.13	7	0.0010194	0.0275237	27	0.0373971	Yes	No
Muscle-Skeletal	687	DNAJC2	ENSG00000105821.14	7	1.16919e-05	0.000315683	27	0.00744983	Yes	Yes
Muscle-Skeletal	687	PSMC2	ENSG00000161057.11	7	0.000347982	0.00939552	27	0.0212853	Yes	No
Muscle-Skeletal	687	SLC26A5	ENSG00000170615.14	7	5.43919e-05	0.00152297	28	0.0121207	Yes	No
Muscle-Skeletal	687	RELN	ENSG00000189056.13	7	0.00252664	0.0859059	34	0.0898414	No	No
Muscle-Skeletal	687	ORC5	ENSG00000164815.10	7	0.000620739	0.0192429	31	0.0303934	Yes	No
Muscle-Skeletal	687	KMT2E	ENSG00000005483.20	7	0.00119148	0.034553	29	0.0435633	Yes	No
Muscle-Skeletal	687	SRPK2	ENSG00000135250.16	7	6.60682e-05	0.00211418	32	0.0131513	Yes	No
Muscle-Skeletal	687	PUS7	ENSG00000091127.13	7	0.000235721	0.00660019	28	0.0185646	Yes	No
Muscle-Skeletal	687	RINT1	ENSG00000135249.7	7	8.55238e-06	0.000239467	28	0.00702037	Yes	Yes
Muscle-Skeletal	687	EFCAB10	ENSG00000185055.10	7	0.00011472	0.00321217	28	0.014907	Yes	No
Muscle-Skeletal	687	ATXN7L1	ENSG00000146776.14	7	0.00056099	0.0173907	31	0.028711	Yes	No
Muscle-Skeletal	687	CDHR3	ENSG00000128536.15	7	0.0003351	0.0097179	29	0.0216371	Yes	No
Muscle-Skeletal	687	SYPL1	ENSG00000008282.8	7	0.00022614	0.00655807	29	0.0185456	Yes	No
Muscle-Skeletal	687	NAMPT	ENSG00000105835.11	7	4.44131e-06	0.000128798	29	0.00605152	Yes	Yes
Muscle-Skeletal	687	CCDC71L	ENSG00000253276.2	7	0.000973478	0.0262839	27	0.0363604	Yes	No
Muscle-Skeletal	687	PIK3CG	ENSG00000105851.10	7	3.01825e-05	0.00084511	28	0.0101812	Yes	No
Muscle-Skeletal	687	PRKAR2B	ENSG00000005249.12	7	0.000469922	0.0131578	28	0.0249215	Yes	No
Muscle-Skeletal	687	HBP1	ENSG00000105856.13	7	0.0013778	0.0372005	27	0.0459496	Yes	No
Muscle-Skeletal	687	COG5	ENSG00000164597.13	7	0.000167395	0.00518925	31	0.0172293	Yes	No
Muscle-Skeletal	687	DUS4L	ENSG00000105865.10	7	0.000300582	0.00751456	25	0.019504	Yes	No
Muscle-Skeletal	687	BCAP29	ENSG00000075790.10	7	0.00031801	0.00826827	26	0.0202262	Yes	No
Muscle-Skeletal	687	SLC26A4	ENSG00000091137.11	7	9.44705e-06	0.000245623	26	0.00702386	Yes	Yes
Muscle-Skeletal	687	CBLL1	ENSG00000105879.11	7	0.000424555	0.0106139	25	0.0224383	Yes	No
Muscle-Skeletal	687	SLC26A3	ENSG00000091138.12	7	0.000341478	0.00853696	25	0.0204467	Yes	No
Muscle-Skeletal	687	DLD	ENSG00000091140.13	7	0.000227179	0.00567948	25	0.0176752	Yes	No
Muscle-Skeletal	687	LAMB1	ENSG00000091136.13	7	0.000150894	0.00392323	26	0.0158477	Yes	No
Muscle-Skeletal	687	NRCAM	ENSG00000091129.19	7	5.97565e-05	0.00179269	30	0.0125705	Yes	No
Muscle-Skeletal	687	PNPLA8	ENSG00000135241.16	7	0.000782394	0.021907	28	0.032566	Yes	No
Muscle-Skeletal	687	THAP5	ENSG00000177683.13	7	3.74596e-05	0.00104887	28	0.0109151	Yes	No
Muscle-Skeletal	687	DNAJB9	ENSG00000128590.4	7	0.00173879	0.0486862	28	0.0557053	No	No
Muscle-Skeletal	687	IMMP2L	ENSG00000184903.9	7	0.000606197	0.0218231	36	0.0325316	Yes	No
Muscle-Skeletal	687	LRRN3	ENSG00000173114.12	7	0.00100621	0.0241491	24	0.0344519	Yes	No
Muscle-Skeletal	687	DOCK4	ENSG00000128512.20	7	0.000241255	0.00699641	29	0.0190311	Yes	No
Muscle-Skeletal	687	ZNF277	ENSG00000198839.9	7	0.00167828	0.041957	25	0.0498994	Yes	No
Muscle-Skeletal	687	IFRD1	ENSG00000006652.13	7	0.000245239	0.00613098	25	0.0180923	Yes	No
Muscle-Skeletal	687	LSMEM1	ENSG00000181016.9	7	0.00271259	0.0678147	25	0.0730708	No	No
Muscle-Skeletal	687	TMEM168	ENSG00000146802.12	7	0.000108866	0.00272165	25	0.0141819	Yes	No
Muscle-Skeletal	687	BMT2	ENSG00000164603.11	7	0.000291007	0.00756617	26	0.0195634	Yes	No
Muscle-Skeletal	687	LINC00998	ENSG00000214194.8	7	2.97887e-05	0.000714928	24	0.00967437	Yes	Yes
Muscle-Skeletal	687	PPP1R3A	ENSG00000154415.7	7	0.000396045	0.00871299	22	0.0206255	Yes	No
Muscle-Skeletal	687	FOXP2	ENSG00000128573.24	7	0.000345559	0.0093301	27	0.0212355	Yes	No
Muscle-Skeletal	687	MDFIC	ENSG00000135272.10	7	0.00125797	0.0264174	21	0.0364702	Yes	No
Muscle-Skeletal	687	TFEC	ENSG00000105967.15	7	0.000159149	0.00397873	25	0.0159198	Yes	No
Muscle-Skeletal	687	TES	ENSG00000135269.17	7	0.000362908	0.00834688	23	0.0203001	Yes	No
Muscle-Skeletal	687	CAV2	ENSG00000105971.14	7	0.00313381	0.0783453	25	0.0828129	No	No
Muscle-Skeletal	687	CAV1	ENSG00000105974.11	7	0.00158322	0.0348308	22	0.0437882	Yes	No
Muscle-Skeletal	687	MET	ENSG00000105976.14	7	0.000205854	0.00473465	23	0.0167792	Yes	No
Muscle-Skeletal	687	CAPZA2	ENSG00000198898.13	7	0.000724229	0.0166573	23	0.0280813	Yes	No
Muscle-Skeletal	687	ST7	ENSG00000004866.20	7	0.000226166	0.00542798	24	0.0174222	Yes	No
Muscle-Skeletal	687	CTTNBP2	ENSG00000077063.10	7	0.000965328	0.0231679	24	0.0336251	Yes	No
Muscle-Skeletal	687	LSM8	ENSG00000128534.7	7	0.00056662	0.0135989	24	0.0252832	Yes	No
Muscle-Skeletal	687	ANKRD7	ENSG00000106013.14	7	1.85917e-05	0.000464793	25	0.00834601	Yes	Yes
Muscle-Skeletal	687	KCND2	ENSG00000184408.9	7	0.000355082	0.00994228	28	0.0218431	Yes	No
Muscle-Skeletal	687	TSPAN12	ENSG00000106025.8	7	0.0003302	0.008255	25	0.0202173	Yes	No
Muscle-Skeletal	687	ING3	ENSG00000071243.15	7	0.00049859	0.0119662	24	0.0237535	Yes	No
Muscle-Skeletal	687	CPED1	ENSG00000106034.17	7	0.000704616	0.0190246	27	0.0302329	Yes	No
Muscle-Skeletal	687	WNT16	ENSG00000002745.12	7	0.000734208	0.017621	24	0.0289232	Yes	No
Muscle-Skeletal	687	FAM3C	ENSG00000196937.10	7	0.00169322	0.0423304	25	0.0502422	No	No
Muscle-Skeletal	687	AASS	ENSG00000008311.14	7	0.000927217	0.0241077	26	0.0344141	Yes	No
Muscle-Skeletal	687	CADPS2	ENSG00000081803.15	7	0.000663176	0.0205585	31	0.0314363	Yes	No
Muscle-Skeletal	687	IQUB	ENSG00000164675.10	7	0.00245695	0.0663376	27	0.0716666	No	No
Muscle-Skeletal	687	NDUFA5	ENSG00000128609.14	7	6.71765e-05	0.00181377	27	0.0126023	Yes	No
Muscle-Skeletal	687	ASB15	ENSG00000146809.12	7	0.000119366	0.00322287	27	0.0149284	Yes	No
Muscle-Skeletal	687	LMOD2	ENSG00000170807.11	7	0.00595273	0.160724	27	0.162045	No	No
Muscle-Skeletal	687	WASL	ENSG00000106299.7	7	0.00173808	0.0469281	27	0.0541914	No	No
Muscle-Skeletal	687	HYAL4	ENSG00000106302.9	7	0.000169405	0.00457394	27	0.0165934	Yes	No
Muscle-Skeletal	687	SPAM1	ENSG00000106304.15	7	0.00185431	0.0519206	28	0.0585432	No	No
Muscle-Skeletal	687	GPR37	ENSG00000170775.2	7	0.000847529	0.0254259	30	0.0355958	Yes	No
Muscle-Skeletal	687	POT1	ENSG00000128513.14	7	7.71932e-06	0.000254738	33	0.0071246	Yes	Yes
Muscle-Skeletal	687	ZNF800	ENSG00000048405.9	7	0.000208559	0.00521398	25	0.0172591	Yes	No
Muscle-Skeletal	687	GCC1	ENSG00000179562.2	7	0.00380649	0.0951622	25	0.0986106	No	No
Muscle-Skeletal	687	ARF5	ENSG00000004059.10	7	4.77382e-05	0.00119345	25	0.0112909	Yes	No
Muscle-Skeletal	687	SND1	ENSG00000197157.10	7	0.000249639	0.00773882	31	0.0197377	Yes	No
Muscle-Skeletal	687	LRRC4	ENSG00000128594.7	7	0.000962769	0.0240692	25	0.0343806	Yes	No
Muscle-Skeletal	687	LEP	ENSG00000174697.4	7	0.000661887	0.0172091	26	0.0285474	Yes	No
Muscle-Skeletal	687	RBM28	ENSG00000106344.8	7	0.00035761	0.00929786	26	0.0211915	Yes	No
Muscle-Skeletal	687	PRRT4	ENSG00000224940.8	7	0.000757076	0.019684	26	0.0307956	Yes	No
Muscle-Skeletal	687	IMPDH1	ENSG00000106348.16	7	0.000139625	0.00349063	25	0.0153045	Yes	No
Muscle-Skeletal	687	HILPDA	ENSG00000135245.9	7	0.000530724	0.0132681	25	0.0250445	Yes	No
Muscle-Skeletal	687	METTL2B	ENSG00000165055.15	7	7.58908e-06	0.000189727	25	0.00671033	Yes	Yes
Muscle-Skeletal	687	RP11-212P7.2	ENSG00000273270.1	7	0.00319899	0.0799747	25	0.0842968	No	No
Muscle-Skeletal	687	RP11-274B21.10	ENSG00000271553.1	7	0.000257396	0.0064349	25	0.0183948	Yes	No
Muscle-Skeletal	687	FAM71F2	ENSG00000205085.10	7	0.00126098	0.0315245	25	0.0409498	Yes	No
Muscle-Skeletal	687	RP11-274B21.9	ENSG00000271344.1	7	0.00125865	0.0314663	25	0.0409055	Yes	No
Muscle-Skeletal	687	FAM71F1	ENSG00000135248.15	7	0.000120919	0.00302298	25	0.01462	Yes	No
Muscle-Skeletal	687	CALU	ENSG00000128595.16	7	0.000110365	0.00286949	26	0.0144066	Yes	No
Muscle-Skeletal	687	OPN1SW	ENSG00000128617.2	7	0.000125079	0.00312698	25	0.014771	Yes	No
Muscle-Skeletal	687	CCDC136	ENSG00000128596.16	7	9.08578e-06	0.00023623	26	0.00700556	Yes	Yes
Muscle-Skeletal	687	FLNC	ENSG00000128591.15	7	0.000495367	0.0128795	26	0.024615	Yes	No
Muscle-Skeletal	687	ATP6V1F	ENSG00000128524.4	7	0.00166593	0.0433142	26	0.0510799	No	No
Muscle-Skeletal	687	RP11-309L24.4	ENSG00000272899.3	7	0.000160586	0.00417525	26	0.0161532	Yes	No
Muscle-Skeletal	687	KCP	ENSG00000135253.13	7	0.000201673	0.00544518	27	0.0174281	Yes	No
Muscle-Skeletal	687	IRF5	ENSG00000128604.19	7	0.00171802	0.0463865	27	0.0537436	No	No
Muscle-Skeletal	687	TNPO3	ENSG00000064419.13	7	4.34756e-06	0.000126079	29	0.00604841	Yes	Yes
Muscle-Skeletal	687	RP11-286H14.4	ENSG00000230626.4	7	0.000526852	0.0147518	28	0.0263829	Yes	No
Muscle-Skeletal	687	TSPAN33	ENSG00000158457.5	7	0.000287257	0.0080432	28	0.0200073	Yes	No
Muscle-Skeletal	687	SMO	ENSG00000128602.9	7	0.00135148	0.0378414	28	0.0465123	Yes	No
Muscle-Skeletal	687	AHCYL2	ENSG00000158467.16	7	0.00149493	0.0448478	30	0.0523638	No	No
Muscle-Skeletal	687	STRIP2	ENSG00000128578.9	7	0.000790687	0.0221392	28	0.0327684	Yes	No
Muscle-Skeletal	687	SMKR1	ENSG00000240204.2	7	7.68006e-05	0.00207362	27	0.0130892	Yes	No
Muscle-Skeletal	687	RP11-448A19.1	ENSG00000273329.1	7	0.000182964	0.00475705	26	0.016782	Yes	No
Muscle-Skeletal	687	NRF1	ENSG00000106459.14	7	0.00121827	0.0341116	28	0.0431931	Yes	No
Muscle-Skeletal	687	UBE2H	ENSG00000186591.11	7	0.00176532	0.0476637	27	0.0548399	No	No
Muscle-Skeletal	687	ZC3HC1	ENSG00000091732.15	7	4.35404e-06	0.000113205	26	0.00594045	Yes	Yes
Muscle-Skeletal	687	KLHDC10	ENSG00000128607.13	7	0.000102314	0.00276247	27	0.014243	Yes	No
Muscle-Skeletal	687	TMEM209	ENSG00000146842.16	7	0.000202978	0.00527743	26	0.0172776	Yes	No
Muscle-Skeletal	687	CPA2	ENSG00000158516.11	7	2.53199e-05	0.000683638	27	0.00952884	Yes	Yes
Muscle-Skeletal	687	CPA4	ENSG00000128510.10	7	0.0015766	0.0425682	27	0.0504621	No	No
Muscle-Skeletal	687	CPA1	ENSG00000091704.9	7	0.00265996	0.0691591	26	0.0742952	No	No
Muscle-Skeletal	687	CEP41	ENSG00000106477.18	7	0.000904992	0.0235298	26	0.0339115	Yes	No
Muscle-Skeletal	687	MEST	ENSG00000106484.14	7	0.000680739	0.0176992	26	0.0289935	Yes	No
Muscle-Skeletal	687	COPG2	ENSG00000158623.14	7	0.000374231	0.0108527	29	0.0226717	Yes	No
Muscle-Skeletal	687	KLF14	ENSG00000266265.2	7	0.000157718	0.00425838	27	0.0162292	Yes	No
Muscle-Skeletal	687	LINC00513	ENSG00000233559.1	7	0.000750484	0.021764	29	0.03248	Yes	No
Muscle-Skeletal	687	AC058791.1	ENSG00000226380.9	7	2.17957e-05	0.00061028	28	0.00905321	Yes	Yes
Muscle-Skeletal	687	RP11-138A9.1	ENSG00000271204.1	7	0.00136273	0.0381566	28	0.046746	Yes	No
Muscle-Skeletal	687	RP11-138A9.2	ENSG00000273319.1	7	0.000307517	0.00861047	28	0.0205007	Yes	No
Muscle-Skeletal	687	MKLN1	ENSG00000128585.17	7	0.000488012	0.0161044	33	0.0275715	Yes	No
Muscle-Skeletal	687	PODXL	ENSG00000128567.16	7	0.000291964	0.00846697	29	0.0203641	Yes	No
Muscle-Skeletal	687	PLXNA4	ENSG00000221866.9	7	0.000419538	0.0134252	32	0.0251721	Yes	No
Muscle-Skeletal	687	CHCHD3	ENSG00000106554.11	7	0.00035313	0.00918138	26	0.0210731	Yes	No
Muscle-Skeletal	687	EXOC4	ENSG00000131558.14	7	0.00281391	0.0956729	34	0.0990695	No	No
Muscle-Skeletal	687	LRGUK	ENSG00000155530.2	7	0.00015619	0.00421713	27	0.0162021	Yes	No
Muscle-Skeletal	687	SLC35B4	ENSG00000205060.10	7	0.00275433	0.0716127	26	0.0765676	No	No
Muscle-Skeletal	687	RP11-38M8.1	ENSG00000273297.1	7	2.36917e-06	6.39676e-05	27	0.00478384	Yes	Yes
Muscle-Skeletal	687	AKR1B1	ENSG00000085662.13	7	7.61391e-05	0.00205576	27	0.0130534	Yes	No
Muscle-Skeletal	687	AKR1B10	ENSG00000198074.9	7	0.000218632	0.00590306	27	0.0178933	Yes	No
Muscle-Skeletal	687	AKR1B15	ENSG00000227471.8	7	0.000802779	0.0224778	28	0.0330867	Yes	No
Muscle-Skeletal	687	BPGM	ENSG00000172331.11	7	0.000314274	0.00911395	29	0.0210114	Yes	No
Muscle-Skeletal	687	CALD1	ENSG00000122786.19	7	0.000478108	0.0152995	32	0.0268711	Yes	No
Muscle-Skeletal	687	AGBL3	ENSG00000146856.14	7	0.000784395	0.025885	33	0.036011	Yes	No
Muscle-Skeletal	687	C7orf49	ENSG00000122783.16	7	0.000294417	0.00971577	33	0.0216353	Yes	No
Muscle-Skeletal	687	TMEM140	ENSG00000146859.6	7	0.00213907	0.0684502	32	0.0736517	No	No
Muscle-Skeletal	687	WDR91	ENSG00000105875.13	7	0.000459533	0.0147051	32	0.0263432	Yes	No
Muscle-Skeletal	687	CNOT4	ENSG00000080802.18	7	0.000189128	0.00624121	33	0.0182109	Yes	No
Muscle-Skeletal	687	NUP205	ENSG00000155561.14	7	0.00101891	0.032605	32	0.0419342	Yes	No
Muscle-Skeletal	687	C7orf73	ENSG00000243317.7	7	0.000261286	0.00783858	30	0.019811	Yes	No
Muscle-Skeletal	687	SLC13A4	ENSG00000164707.15	7	0.000176502	0.00529505	30	0.0172924	Yes	No
Muscle-Skeletal	687	FAM180A	ENSG00000189320.8	7	0.000100903	0.00302708	30	0.0146299	Yes	No
Muscle-Skeletal	687	MTPN	ENSG00000105887.10	7	0.000298415	0.00895246	30	0.0208598	Yes	No
Muscle-Skeletal	687	PTN	ENSG00000105894.11	7	0.000256077	0.00717016	28	0.0191396	Yes	No
Muscle-Skeletal	687	CREB3L2	ENSG00000182158.14	7	0.00113027	0.0339081	30	0.0430221	Yes	No
Muscle-Skeletal	687	TRIM24	ENSG00000122779.17	7	0.000107823	0.00323468	30	0.0149467	Yes	No
Muscle-Skeletal	687	KIAA1549	ENSG00000122778.9	7	0.00029116	0.00873479	30	0.0206358	Yes	No
Muscle-Skeletal	687	ZC3HAV1L	ENSG00000146858.7	7	0.000225013	0.00630036	28	0.0182764	Yes	No
Muscle-Skeletal	687	ZC3HAV1	ENSG00000105939.12	7	0.00031187	0.00904424	29	0.0209398	Yes	No
Muscle-Skeletal	687	TTC26	ENSG00000105948.13	7	0.000109382	0.0030627	28	0.0146559	Yes	No
Muscle-Skeletal	687	UBN2	ENSG00000157741.14	7	9.41998e-06	0.00027318	29	0.00715777	Yes	Yes
Muscle-Skeletal	687	FMC1	ENSG00000164898.12	7	6.24185e-05	0.0016853	27	0.0123843	Yes	No
Muscle-Skeletal	687	LUC7L2	ENSG00000146963.17	7	0.00315526	0.0915027	29	0.0951928	No	No
Muscle-Skeletal	687	CLEC2L	ENSG00000236279.6	7	5.12847e-05	0.00143597	28	0.0118612	Yes	No
Muscle-Skeletal	687	HIPK2	ENSG00000064393.15	7	3.75938e-06	0.000112781	30	0.00594045	Yes	Yes
Muscle-Skeletal	687	TBXAS1	ENSG00000059377.16	7	0.000177555	0.00497153	28	0.0170111	Yes	No
Muscle-Skeletal	687	PARP12	ENSG00000059378.12	7	0.00069289	0.0173223	25	0.0286459	Yes	No
Muscle-Skeletal	687	KDM7A	ENSG00000006459.10	7	0.00104269	0.0260673	25	0.0361868	Yes	No
Muscle-Skeletal	687	SLC37A3	ENSG00000157800.17	7	0.000268238	0.00697418	26	0.0190066	Yes	No
Muscle-Skeletal	687	MKRN1	ENSG00000133606.10	7	0.000495798	0.0118991	24	0.0237108	Yes	No
Muscle-Skeletal	687	DENND2A	ENSG00000146966.12	7	0.00651747	0.162937	25	0.164152	No	No
Muscle-Skeletal	687	ADCK2	ENSG00000133597.10	7	0.000309568	0.00742964	24	0.0194285	Yes	No
Muscle-Skeletal	687	NDUFB2	ENSG00000090266.12	7	0.000763837	0.0175683	23	0.0288809	Yes	No
Muscle-Skeletal	687	BRAF	ENSG00000157764.12	7	0.000316003	0.00790006	25	0.0198746	Yes	No
Muscle-Skeletal	687	MRPS33	ENSG00000090263.15	7	8.11614e-05	0.00186671	23	0.0126551	Yes	No
Muscle-Skeletal	687	TMEM178B	ENSG00000261115.5	7	0.000947723	0.0284317	30	0.0382173	Yes	No
Muscle-Skeletal	687	AGK	ENSG00000006530.15	7	0.000759301	0.0189825	25	0.0301928	Yes	No
Muscle-Skeletal	687	KIAA1147	ENSG00000257093.6	7	0.00298038	0.0715292	24	0.0764987	No	No
Muscle-Skeletal	687	SSBP1	ENSG00000106028.10	7	0.0015195	0.0379875	25	0.046617	Yes	No
Muscle-Skeletal	687	TAS2R4	ENSG00000127364.3	7	2.07211e-06	5.18029e-05	25	0.00447593	Yes	Yes
Muscle-Skeletal	687	TAS2R5	ENSG00000127366.5	7	0.000571279	0.014282	25	0.0259263	Yes	No
Muscle-Skeletal	687	MGAM	ENSG00000257335.8	7	1.82834e-05	0.000511934	28	0.00856706	Yes	Yes
Muscle-Skeletal	687	TRBV24-1	ENSG00000211750.2	7	0.000678196	0.0162767	24	0.0277578	Yes	No
Muscle-Skeletal	687	MTRNR2L6	ENSG00000270672.1	7	0.0002755	0.00661199	24	0.0185717	Yes	No
Muscle-Skeletal	687	TRBV25-1	ENSG00000282499.1	7	0.000355412	0.00852989	24	0.020442	Yes	No
Muscle-Skeletal	687	PRSS1	ENSG00000204983.13	7	6.00349e-05	0.00144084	24	0.0118612	Yes	No
Muscle-Skeletal	687	PRSS2	ENSG00000275896.5	7	0.000714254	0.0171421	24	0.0284918	Yes	No
Muscle-Skeletal	687	TRBC1	ENSG00000211751.9	7	0.000195751	0.00450226	23	0.0165059	Yes	No
Muscle-Skeletal	687	TRBC2	ENSG00000211772.11	7	0.00286542	0.0659047	23	0.0712563	No	No
Muscle-Skeletal	687	EPHB6	ENSG00000106123.11	7	0.00115031	0.0264572	23	0.0365099	Yes	No
Muscle-Skeletal	687	TRPV6	ENSG00000165125.19	7	0.00638231	0.146793	23	0.148428	No	No
Muscle-Skeletal	687	KEL	ENSG00000197993.7	7	0.00117519	0.0270295	23	0.036999	Yes	No
Muscle-Skeletal	687	PIP	ENSG00000159763.3	7	0.000151073	0.00347469	23	0.0153045	Yes	No
Muscle-Skeletal	687	GSTK1	ENSG00000197448.13	7	0.000574874	0.0132221	23	0.0249848	Yes	No
Muscle-Skeletal	687	TMEM139	ENSG00000178826.10	7	0.00607274	0.1336	22	0.13554	No	No
Muscle-Skeletal	687	CASP2	ENSG00000106144.19	7	6.68151e-05	0.00146993	22	0.0119129	Yes	No
Muscle-Skeletal	687	CLCN1	ENSG00000188037.10	7	5.35122e-05	0.00117727	22	0.0112551	Yes	No
Muscle-Skeletal	687	FAM131B	ENSG00000159784.17	7	0.00055703	0.0116976	21	0.0235403	Yes	No
Muscle-Skeletal	687	ZYX	ENSG00000159840.15	7	0.000754664	0.0158479	21	0.0273391	Yes	No
Muscle-Skeletal	687	EPHA1	ENSG00000146904.8	7	0.000770595	0.0161825	21	0.0276699	Yes	No
Muscle-Skeletal	687	TCAF2	ENSG00000170379.19	7	0.000227522	0.00500548	22	0.017023	Yes	No
Muscle-Skeletal	687	TCAF1	ENSG00000198420.9	7	0.000206899	0.00413797	20	0.0160735	Yes	No
Muscle-Skeletal	687	ARHGEF5	ENSG00000050327.14	7	0.000580568	0.0139336	24	0.025573	Yes	No
Muscle-Skeletal	687	TPK1	ENSG00000196511.14	7	0.000161231	0.0046757	29	0.0167208	Yes	No
Muscle-Skeletal	687	CUL1	ENSG00000055130.15	7	0.000577136	0.0201998	35	0.0312077	Yes	No
Muscle-Skeletal	687	EZH2	ENSG00000106462.10	7	0.000234564	0.00797517	34	0.0199237	Yes	No
Muscle-Skeletal	687	PDIA4	ENSG00000155660.10	7	0.00019675	0.00629601	32	0.0182743	Yes	No
Muscle-Skeletal	687	ZNF786	ENSG00000197362.14	7	0.00155527	0.0482133	31	0.0553257	No	No
Muscle-Skeletal	687	ZNF425	ENSG00000204947.8	7	0.00220327	0.0683012	31	0.073521	No	No
Muscle-Skeletal	687	ZNF398	ENSG00000197024.8	7	0.000892508	0.0276678	31	0.0375136	Yes	No
Muscle-Skeletal	687	ZNF282	ENSG00000170265.11	7	0.0045205	0.140136	31	0.141902	No	No
Muscle-Skeletal	687	ZNF212	ENSG00000170260.8	7	2.92908e-05	0.000908015	31	0.0103299	Yes	No
Muscle-Skeletal	687	ZNF783	ENSG00000204946.9	7	0.000968015	0.0300085	31	0.0396518	Yes	No
Muscle-Skeletal	687	ZNF777	ENSG00000196453.7	7	6.23949e-06	0.000187185	30	0.00671033	Yes	Yes
Muscle-Skeletal	687	ZNF746	ENSG00000181220.15	7	0.000918208	0.0275462	30	0.037412	Yes	No
Muscle-Skeletal	687	KRBA1	ENSG00000133619.17	7	3.99807e-05	0.00127938	32	0.0114994	Yes	No
Muscle-Skeletal	687	ZNF467	ENSG00000181444.12	7	0.000967482	0.0309594	32	0.0404676	Yes	No
Muscle-Skeletal	687	ZNF862	ENSG00000106479.10	7	0.000268137	0.00884854	33	0.0207499	Yes	No
Muscle-Skeletal	687	ATP6V0E2	ENSG00000171130.17	7	0.00109244	0.0360505	33	0.0449192	Yes	No
Muscle-Skeletal	687	ACTR3C	ENSG00000106526.10	7	0.000301571	0.00995183	33	0.0218551	Yes	No
Muscle-Skeletal	687	LRRC61	ENSG00000127399.14	7	3.32468e-05	0.0010639	32	0.0109151	Yes	No
Muscle-Skeletal	687	ZBED6CL	ENSG00000188707.5	7	3.46145e-05	0.00110766	32	0.0110275	Yes	No
Muscle-Skeletal	687	RARRES2	ENSG00000106538.9	7	0.000299999	0.00959997	32	0.0214965	Yes	No
Muscle-Skeletal	687	REPIN1	ENSG00000214022.11	7	0.000111555	0.00356975	32	0.0153888	Yes	No
Muscle-Skeletal	687	ZNF775	ENSG00000196456.11	7	7.26119e-05	0.00232358	32	0.0134665	Yes	No
Muscle-Skeletal	687	GIMAP8	ENSG00000171115.3	7	3.80415e-06	0.000121733	32	0.00601959	Yes	Yes
Muscle-Skeletal	687	GIMAP7	ENSG00000179144.4	7	0.000418145	0.0133806	32	0.0251363	Yes	No
Muscle-Skeletal	687	GIMAP4	ENSG00000133574.9	7	0.00278111	0.0917765	33	0.095453	No	No
Muscle-Skeletal	687	GIMAP6	ENSG00000133561.15	7	0.000590116	0.0194738	33	0.0306137	Yes	No
Muscle-Skeletal	687	GIMAP2	ENSG00000106560.10	7	0.000881335	0.0290841	33	0.0387994	Yes	No
Muscle-Skeletal	687	GIMAP1	ENSG00000213203.2	7	0.000871616	0.0287633	33	0.0384924	Yes	No
Muscle-Skeletal	687	GIMAP5	ENSG00000196329.11	7	0.000185041	0.00610634	33	0.0180561	Yes	No
Muscle-Skeletal	687	TMEM176B	ENSG00000106565.17	7	0.000151447	0.00499774	33	0.017023	Yes	No
Muscle-Skeletal	687	TMEM176A	ENSG00000002933.7	7	0.00119419	0.0394084	33	0.0478023	Yes	No
Muscle-Skeletal	687	KCNH2	ENSG00000055118.14	7	0.00034925	0.0118745	34	0.0236974	Yes	No
Muscle-Skeletal	687	NOS3	ENSG00000164867.10	7	0.00141105	0.0479755	34	0.0551449	No	No
Muscle-Skeletal	687	ATG9B	ENSG00000181652.19	7	5.32689e-05	0.00181114	34	0.0126	Yes	No
Muscle-Skeletal	687	ABCB8	ENSG00000197150.12	7	0.000751625	0.0255552	34	0.035716	Yes	No
Muscle-Skeletal	687	ASIC3	ENSG00000213199.7	7	0.0003215	0.0106095	33	0.0224378	Yes	No
Muscle-Skeletal	687	CDK5	ENSG00000164885.12	7	0.00117825	0.0388822	33	0.0473678	Yes	No
Muscle-Skeletal	687	SLC4A2	ENSG00000164889.13	7	0.0010706	0.0353297	33	0.0442612	Yes	No
Muscle-Skeletal	687	FASTK	ENSG00000164896.19	7	0.000377568	0.0124597	33	0.024243	Yes	No
Muscle-Skeletal	687	TMUB1	ENSG00000164897.12	7	8.1705e-05	0.00269626	33	0.0141292	Yes	No
Muscle-Skeletal	687	AGAP3	ENSG00000133612.18	7	0.000146628	0.00498534	34	0.0170111	Yes	No
Muscle-Skeletal	687	GBX1	ENSG00000164900.4	7	5.25353e-05	0.00173366	33	0.0124964	Yes	No
Muscle-Skeletal	687	ASB10	ENSG00000146926.10	7	0.00033363	0.0110098	33	0.0228602	Yes	No
Muscle-Skeletal	687	IQCA1L	ENSG00000278685.4	7	0.00149309	0.049272	33	0.0561875	No	No
Muscle-Skeletal	687	ABCF2	ENSG00000033050.7	7	0.000104679	0.00345439	33	0.0152722	Yes	No
Muscle-Skeletal	687	CHPF2	ENSG00000033100.16	7	0.000403765	0.0129205	32	0.024658	Yes	No
Muscle-Skeletal	687	SMARCD3	ENSG00000082014.16	7	0.000252161	0.00806915	32	0.0200277	Yes	No
Muscle-Skeletal	687	NUB1	ENSG00000013374.15	7	0.00129789	0.0402345	31	0.0484651	Yes	No
Muscle-Skeletal	687	WDR86	ENSG00000187260.15	7	1.27266e-06	3.94523e-05	31	0.00396274	Yes	Yes
Muscle-Skeletal	687	RHEB	ENSG00000106615.9	7	0.00071376	0.0221266	31	0.0327594	Yes	No
Muscle-Skeletal	687	PRKAG2	ENSG00000106617.13	7	0.000237668	0.00831837	35	0.0202867	Yes	No
Muscle-Skeletal	687	GALNT11	ENSG00000178234.12	7	0.000298673	0.00955755	32	0.0214474	Yes	No
Muscle-Skeletal	687	KMT2C	ENSG00000055609.17	7	0.000836462	0.032622	39	0.0419419	Yes	No
Muscle-Skeletal	687	LINC01003	ENSG00000261455.1	7	0.00109873	0.0373567	34	0.0460822	Yes	No
Muscle-Skeletal	687	XRCC2	ENSG00000196584.2	7	0.000553904	0.0193866	35	0.0305348	Yes	No
Muscle-Skeletal	687	ACTR3B	ENSG00000133627.17	7	0.000628207	0.0226155	36	0.0332039	Yes	No
Muscle-Skeletal	687	DPP6	ENSG00000130226.16	7	0.000113038	0.00666923	59	0.0186487	Yes	No
Muscle-Skeletal	687	PAXIP1	ENSG00000157212.18	7	0.000818617	0.0327447	40	0.0420335	Yes	No
Muscle-Skeletal	687	PAXIP1-AS1	ENSG00000273344.1	7	5.13457e-05	0.00200248	39	0.012954	Yes	No
Muscle-Skeletal	687	AC144652.1	ENSG00000273117.1	7	3.91716e-05	0.00156686	40	0.012212	Yes	No
Muscle-Skeletal	687	INSIG1	ENSG00000186480.12	7	4.65313e-05	0.00186125	40	0.0126551	Yes	No
Muscle-Skeletal	687	EN2	ENSG00000164778.4	7	4.02635e-05	0.00161054	40	0.0122851	Yes	No
Muscle-Skeletal	687	RBM33	ENSG00000184863.10	7	1.02796e-06	4.11185e-05	40	0.00401445	Yes	Yes
Muscle-Skeletal	687	LINC01006	ENSG00000182648.11	7	0.000413146	0.0161127	39	0.0275827	Yes	No
Muscle-Skeletal	687	RNF32	ENSG00000105982.16	7	0.000147425	0.0053073	36	0.017315	Yes	No
Muscle-Skeletal	687	LMBR1	ENSG00000105983.20	7	6.46041e-05	0.00258416	40	0.013826	Yes	No
Muscle-Skeletal	687	NOM1	ENSG00000146909.7	7	4.53128e-05	0.00167657	37	0.0123484	Yes	No
Muscle-Skeletal	687	UBE3C	ENSG00000009335.17	7	0.000293166	0.0114335	39	0.0232798	Yes	No
Muscle-Skeletal	687	DNAJB6	ENSG00000105993.14	7	0.000116004	0.00440817	38	0.0164051	Yes	No
Muscle-Skeletal	687	AC006372.4	ENSG00000234210.1	7	0.000147601	0.00546123	37	0.0174281	Yes	No
Muscle-Skeletal	687	PTPRN2	ENSG00000155093.17	7	0.000219081	0.0105159	48	0.0223771	Yes	No
Muscle-Skeletal	687	NCAPG2	ENSG00000146918.19	7	0.00324681	0.0974042	30	0.100694	No	No
Muscle-Skeletal	687	ESYT2	ENSG00000117868.15	7	0.000125132	0.00350369	28	0.0153283	Yes	No
Muscle-Skeletal	687	WDR60	ENSG00000126870.15	7	0.000808613	0.0202153	25	0.0312175	Yes	No
Muscle-Skeletal	687	VIPR2	ENSG00000106018.13	7	0.000329566	0.00725045	22	0.0192344	Yes	No
Muscle-Skeletal	687	ZNF596	ENSG00000172748.13	8	0.000175848	0.00439619	25	0.0164021	Yes	No
Muscle-Skeletal	687	FBXO25	ENSG00000147364.16	8	0.000635482	0.0190645	30	0.0302678	Yes	No
Muscle-Skeletal	687	TDRP	ENSG00000180190.11	8	0.000218952	0.00678752	31	0.0188064	Yes	No
Muscle-Skeletal	687	ERICH1	ENSG00000104714.13	8	0.000218134	0.0076347	35	0.0196504	Yes	No
Muscle-Skeletal	687	AF067845.1	ENSG00000260721.1	8	3.79582e-05	0.00170812	45	0.012427	Yes	No
Muscle-Skeletal	687	CLN8	ENSG00000182372.9	8	1.66858e-05	0.000750859	45	0.00984262	Yes	Yes
Muscle-Skeletal	687	ARHGEF10	ENSG00000104728.15	8	0.000100771	0.00483701	48	0.0168499	Yes	No
Muscle-Skeletal	687	KBTBD11	ENSG00000176595.3	8	0.000193028	0.00887931	46	0.0207714	Yes	No
Muscle-Skeletal	687	MYOM2	ENSG00000036448.9	8	0.000190967	0.00954834	50	0.0214377	Yes	No
Muscle-Skeletal	687	CSMD1	ENSG00000183117.18	8	2.10043e-05	0.00252051	120	0.0137108	Yes	No
Muscle-Skeletal	687	MCPH1	ENSG00000147316.12	8	7.02055e-05	0.00372089	53	0.0155972	Yes	No
Muscle-Skeletal	687	ANGPT2	ENSG00000091879.13	8	0.000114485	0.00583874	51	0.0178303	Yes	No
Muscle-Skeletal	687	CTD-2541M15.3	ENSG00000271743.1	8	0.000332866	0.0159775	48	0.0274543	Yes	No
Muscle-Skeletal	687	AGPAT5	ENSG00000155189.11	8	0.000265712	0.0119571	45	0.0237474	Yes	No
Muscle-Skeletal	687	DEFB1	ENSG00000164825.3	8	0.000130716	0.00522863	40	0.017269	Yes	No
Muscle-Skeletal	687	DEFA4	ENSG00000164821.4	8	0.00202228	0.0768468	38	0.0814486	No	No
Muscle-Skeletal	687	DEFA3	ENSG00000239839.6	8	0.000110073	0.00385255	35	0.0157249	Yes	No
Muscle-Skeletal	687	FAM66B	ENSG00000215374.5	8	2.5521e-06	7.14588e-05	28	0.00499311	Yes	Yes
Muscle-Skeletal	687	PRAG1	ENSG00000275342.4	8	0.00021019	0.00546494	26	0.0174281	Yes	No
Muscle-Skeletal	687	CLDN23	ENSG00000253958.1	8	0.000322359	0.00999314	31	0.0218958	Yes	No
Muscle-Skeletal	687	MFHAS1	ENSG00000147324.10	8	0.000918935	0.0312438	34	0.0407035	Yes	No
Muscle-Skeletal	687	ERI1	ENSG00000104626.14	8	0.000204854	0.0075796	37	0.0195654	Yes	No
Muscle-Skeletal	687	PPP1R3B	ENSG00000173281.4	8	0.0026031	0.0963145	37	0.0996826	No	No
Muscle-Skeletal	687	RP11-10A14.4	ENSG00000253426.5	8	9.26419e-05	0.00352039	38	0.0153337	Yes	No
Muscle-Skeletal	687	RP11-10A14.5	ENSG00000248538.6	8	0.00189778	0.0721157	38	0.077049	No	No
Muscle-Skeletal	687	TNKS	ENSG00000173273.15	8	0.000219944	0.0094576	43	0.0213354	Yes	No
Muscle-Skeletal	687	LINC00599	ENSG00000253230.8	8	0.000914365	0.0347459	38	0.0437241	Yes	No
Muscle-Skeletal	687	MSRA	ENSG00000175806.14	8	0.000388912	0.0171121	44	0.0284773	Yes	No
Muscle-Skeletal	687	LINCR-0001	ENSG00000253641.5	8	5.73058e-06	0.000212032	37	0.00686325	Yes	Yes
Muscle-Skeletal	687	RP11-981G7.6	ENSG00000272505.1	8	3.12797e-06	0.000115735	37	0.00594242	Yes	Yes
Muscle-Skeletal	687	SOX7	ENSG00000171056.7	8	1.5062e-05	0.000557292	37	0.00874633	Yes	Yes
Muscle-Skeletal	687	PINX1	ENSG00000254093.8	8	0.000566817	0.0221058	39	0.0327476	Yes	No
Muscle-Skeletal	687	XKR6	ENSG00000171044.10	8	0.000638182	0.02808	44	0.0379094	Yes	No
Muscle-Skeletal	687	MTMR9	ENSG00000104643.9	8	0.000646222	0.0239102	37	0.0342356	Yes	No
Muscle-Skeletal	687	SLC35G5	ENSG00000177710.5	8	0.000454819	0.0163735	36	0.0278302	Yes	No
Muscle-Skeletal	687	NEIL2	ENSG00000154328.15	8	6.92226e-05	0.00228434	33	0.013425	Yes	No
Muscle-Skeletal	687	FDFT1	ENSG00000079459.12	8	3.0135e-07	1.02459e-05	34	0.00239329	Yes	Yes
Muscle-Skeletal	687	RP11-297N6.4	ENSG00000255046.1	8	0.000222595	0.00734565	33	0.0193382	Yes	No
Muscle-Skeletal	687	CTSB	ENSG00000164733.20	8	0.000463416	0.0157562	34	0.0272774	Yes	No
Muscle-Skeletal	687	FAM86B1	ENSG00000186523.14	8	0.000296435	0.0103752	35	0.0222439	Yes	No
Muscle-Skeletal	687	RP11-419I17.1	ENSG00000283674.1	8	0.000551761	0.0226222	41	0.0332039	Yes	No
Muscle-Skeletal	687	LONRF1	ENSG00000154359.12	8	0.000627872	0.0257428	41	0.0358565	Yes	No
Muscle-Skeletal	687	KIAA1456	ENSG00000250305.8	8	8.81759e-05	0.00387974	44	0.0157532	Yes	No
Muscle-Skeletal	687	DLC1	ENSG00000164741.14	8	0.000308127	0.0175632	57	0.028879	Yes	No
Muscle-Skeletal	687	C8orf48	ENSG00000164743.4	8	0.000610069	0.0323336	53	0.0416774	Yes	No
Muscle-Skeletal	687	TUSC3	ENSG00000104723.20	8	0.000683321	0.036216	53	0.0450611	Yes	No
Muscle-Skeletal	687	MSR1	ENSG00000038945.14	8	0.00051646	0.0273724	53	0.0372799	Yes	No
Muscle-Skeletal	687	MICU3	ENSG00000155970.11	8	0.00010791	0.00496387	46	0.0170111	Yes	No
Muscle-Skeletal	687	RP11-468H14.2	ENSG00000249258.2	8	0.000201664	0.00887323	44	0.0207693	Yes	No
Muscle-Skeletal	687	ZDHHC2	ENSG00000104219.12	8	0.000187296	0.00861563	46	0.0205007	Yes	No
Muscle-Skeletal	687	CNOT7	ENSG00000198791.11	8	5.22038e-07	2.34917e-05	45	0.00304464	Yes	Yes
Muscle-Skeletal	687	VPS37A	ENSG00000155975.9	8	3.87626e-06	0.000178308	46	0.00669529	Yes	Yes
Muscle-Skeletal	687	MTMR7	ENSG00000003987.13	8	0.000561346	0.0269446	48	0.0369417	Yes	No
Muscle-Skeletal	687	SLC7A2	ENSG00000003989.17	8	0.000371358	0.0178252	48	0.0291262	Yes	No
Muscle-Skeletal	687	PDGFRL	ENSG00000104213.12	8	0.000250146	0.012007	48	0.0237875	Yes	No
Muscle-Skeletal	687	MTUS1	ENSG00000129422.14	8	7.87124e-06	0.000393562	50	0.00793583	Yes	Yes
Muscle-Skeletal	687	PCM1	ENSG00000078674.17	8	4.41027e-05	0.00216103	49	0.0132053	Yes	No
Muscle-Skeletal	687	ASAH1	ENSG00000104763.18	8	0.000128898	0.00605822	47	0.0180363	Yes	No
Muscle-Skeletal	687	NAT1	ENSG00000171428.13	8	0.00106785	0.0523247	49	0.0588955	No	No
Muscle-Skeletal	687	PSD3	ENSG00000156011.16	8	0.00239116	0.136296	57	0.138181	No	No
Muscle-Skeletal	687	SH2D4A	ENSG00000104611.11	8	6.87029e-05	0.00288552	42	0.0144423	Yes	No
Muscle-Skeletal	687	CSGALNACT1	ENSG00000147408.14	8	0.000277338	0.0130349	47	0.0248056	Yes	No
Muscle-Skeletal	687	INTS10	ENSG00000104613.11	8	0.000580622	0.0226443	39	0.0332222	Yes	No
Muscle-Skeletal	687	LPL	ENSG00000175445.14	8	0.00015313	0.00597206	39	0.0179463	Yes	No
Muscle-Skeletal	687	ATP6V1B2	ENSG00000147416.10	8	0.000126972	0.00469798	37	0.0167522	Yes	No
Muscle-Skeletal	687	LZTS1	ENSG00000061337.15	8	0.000247931	0.00942137	38	0.0213075	Yes	No
Muscle-Skeletal	687	GFRA2	ENSG00000168546.10	8	0.000107745	0.00366334	34	0.015505	Yes	No
Muscle-Skeletal	687	DOK2	ENSG00000147443.12	8	0.00111419	0.03454	31	0.0435539	Yes	No
Muscle-Skeletal	687	XPO7	ENSG00000130227.16	8	0.000134623	0.00430792	32	0.0162824	Yes	No
Muscle-Skeletal	687	NPM2	ENSG00000158806.13	8	0.000463736	0.0143758	31	0.0260408	Yes	No
Muscle-Skeletal	687	FGF17	ENSG00000158815.10	8	0.00015186	0.00470765	31	0.0167522	Yes	No
Muscle-Skeletal	687	DMTN	ENSG00000158856.17	8	0.000128425	0.00398119	31	0.0159198	Yes	No
Muscle-Skeletal	687	FAM160B2	ENSG00000158863.21	8	0.00105365	0.0326632	31	0.041975	Yes	No
Muscle-Skeletal	687	NUDT18	ENSG00000275074.1	8	0.000653827	0.0202686	31	0.0312426	Yes	No
Muscle-Skeletal	687	HR	ENSG00000168453.14	8	0.00037556	0.0116424	31	0.023479	Yes	No
Muscle-Skeletal	687	REEP4	ENSG00000168476.11	8	0.000127544	0.00382631	30	0.0157069	Yes	No
Muscle-Skeletal	687	LGI3	ENSG00000168481.8	8	0.000677962	0.0210168	31	0.0318782	Yes	No
Muscle-Skeletal	687	SFTPC	ENSG00000168484.12	8	0.000875786	0.0271494	31	0.0371148	Yes	No
Muscle-Skeletal	687	BMP1	ENSG00000168487.17	8	4.73969e-05	0.0014693	31	0.0119129	Yes	No
Muscle-Skeletal	687	PHYHIP	ENSG00000168490.13	8	0.00120593	0.0361779	30	0.0450256	Yes	No
Muscle-Skeletal	687	POLR3D	ENSG00000168495.12	8	0.000178513	0.0053554	30	0.0173837	Yes	No
Muscle-Skeletal	687	PIWIL2	ENSG00000197181.11	8	2.59388e-05	0.000804103	31	0.0100473	Yes	No
Muscle-Skeletal	687	SLC39A14	ENSG00000104635.13	8	0.000443219	0.0137398	31	0.025407	Yes	No
Muscle-Skeletal	687	PPP3CC	ENSG00000120910.14	8	0.000174555	0.00541122	31	0.0173962	Yes	No
Muscle-Skeletal	687	SORBS3	ENSG00000120896.13	8	0.000214346	0.00664472	31	0.0186107	Yes	No
Muscle-Skeletal	687	PDLIM2	ENSG00000120913.23	8	0.00202108	0.0626536	31	0.0682925	No	No
Muscle-Skeletal	687	C8orf58	ENSG00000241852.9	8	0.000575098	0.017828	31	0.0291262	Yes	No
Muscle-Skeletal	687	CCAR2	ENSG00000158941.16	8	0.000514322	0.015944	31	0.0274196	Yes	No
Muscle-Skeletal	687	BIN3	ENSG00000147439.12	8	0.000317357	0.0101554	32	0.0220462	Yes	No
Muscle-Skeletal	687	EGR3	ENSG00000179388.8	8	0.000265213	0.00822161	31	0.0201733	Yes	No
Muscle-Skeletal	687	PEBP4	ENSG00000134020.7	8	0.000113335	0.00396673	35	0.0158857	Yes	No
Muscle-Skeletal	687	RHOBTB2	ENSG00000008853.16	8	0.000209111	0.00648243	31	0.018457	Yes	No
Muscle-Skeletal	687	TNFRSF10B	ENSG00000120889.12	8	0.000516308	0.0165219	32	0.0279645	Yes	No
Muscle-Skeletal	687	TNFRSF10C	ENSG00000173535.13	8	9.65665e-05	0.00309013	32	0.0146884	Yes	No
Muscle-Skeletal	687	TNFRSF10D	ENSG00000173530.5	8	5.66308e-05	0.00175556	31	0.0125338	Yes	No
Muscle-Skeletal	687	TNFRSF10A	ENSG00000104689.9	8	0.00066111	0.0204944	31	0.0314011	Yes	No
Muscle-Skeletal	687	CHMP7	ENSG00000147457.13	8	0.000329589	0.0102172	31	0.0221057	Yes	No
Muscle-Skeletal	687	R3HCC1	ENSG00000104679.10	8	0.000611015	0.0189415	31	0.0301545	Yes	No
Muscle-Skeletal	687	LOXL2	ENSG00000134013.15	8	3.35145e-05	0.00107246	32	0.0109151	Yes	No
Muscle-Skeletal	687	ENTPD4	ENSG00000197217.12	8	0.000556782	0.017817	32	0.0291262	Yes	No
Muscle-Skeletal	687	SLC25A37	ENSG00000147454.13	8	0.000159728	0.00495155	31	0.0170111	Yes	No
Muscle-Skeletal	687	NKX3-1	ENSG00000167034.9	8	3.77417e-05	0.00116999	31	0.0112488	Yes	No
Muscle-Skeletal	687	STC1	ENSG00000159167.11	8	0.000971607	0.0301198	31	0.039743	Yes	No
Muscle-Skeletal	687	ADAM28	ENSG00000042980.12	8	1.65918e-05	0.000514347	31	0.00856706	Yes	Yes
Muscle-Skeletal	687	NEFM	ENSG00000104722.13	8	0.000658209	0.0184298	28	0.0296988	Yes	No
Muscle-Skeletal	687	NEFL	ENSG00000277586.2	8	1.01838e-05	0.000285147	28	0.00721669	Yes	Yes
Muscle-Skeletal	687	DOCK5	ENSG00000147459.17	8	0.000243078	0.00802158	33	0.0199837	Yes	No
Muscle-Skeletal	687	GNRH1	ENSG00000147437.9	8	0.000627195	0.0188159	30	0.0300377	Yes	No
Muscle-Skeletal	687	RP11-395I14.2	ENSG00000253476.1	8	1.5395e-05	0.000461849	30	0.00830726	Yes	Yes
Muscle-Skeletal	687	KCTD9	ENSG00000104756.15	8	0.000309696	0.00929089	30	0.0211823	Yes	No
Muscle-Skeletal	687	CDCA2	ENSG00000184661.13	8	1.98835e-05	0.00061639	31	0.00909642	Yes	Yes
Muscle-Skeletal	687	EBF2	ENSG00000221818.8	8	3.50756e-05	0.0012978	37	0.0115458	Yes	No
Muscle-Skeletal	687	PPP2R2A	ENSG00000221914.9	8	1.42439e-05	0.000512782	36	0.00856706	Yes	Yes
Muscle-Skeletal	687	BNIP3L	ENSG00000104765.15	8	0.00103479	0.0362177	35	0.0450611	Yes	No
Muscle-Skeletal	687	PNMA2	ENSG00000240694.8	8	0.000102652	0.0035928	35	0.0154095	Yes	No
Muscle-Skeletal	687	DPYSL2	ENSG00000092964.17	8	0.000212023	0.00805688	38	0.0200277	Yes	No
Muscle-Skeletal	687	ADRA1A	ENSG00000120907.17	8	0.000140891	0.00535385	38	0.0173822	Yes	No
Muscle-Skeletal	687	STMN4	ENSG00000015592.16	8	0.000134127	0.00482856	36	0.0168499	Yes	No
Muscle-Skeletal	687	TRIM35	ENSG00000104228.12	8	0.000575918	0.020733	36	0.031583	Yes	No
Muscle-Skeletal	687	PTK2B	ENSG00000120899.17	8	3.91198e-05	0.00144743	37	0.0118622	Yes	No
Muscle-Skeletal	687	EPHX2	ENSG00000120915.13	8	8.1615e-05	0.00293814	36	0.0145171	Yes	No
Muscle-Skeletal	687	CLU	ENSG00000120885.21	8	4.60252e-05	0.00156486	34	0.012212	Yes	No
Muscle-Skeletal	687	SCARA3	ENSG00000168077.13	8	0.00284251	0.0966454	34	0.0999993	No	No
Muscle-Skeletal	687	CCDC25	ENSG00000147419.17	8	0.00166666	0.0549999	33	0.0612928	No	No
Muscle-Skeletal	687	PBK	ENSG00000168078.9	8	0.000664319	0.0212582	32	0.032088	Yes	No
Muscle-Skeletal	687	SCARA5	ENSG00000168079.16	8	0.000671134	0.0214763	32	0.0322475	Yes	No
Muscle-Skeletal	687	ELP3	ENSG00000134014.16	8	1.07623e-06	3.01343e-05	28	0.00334109	Yes	Yes
Muscle-Skeletal	687	ZNF395	ENSG00000186918.13	8	0.000300254	0.00840711	28	0.0203276	Yes	No
Muscle-Skeletal	687	FBXO16	ENSG00000214050.7	8	0.000726623	0.0203455	28	0.0313101	Yes	No
Muscle-Skeletal	687	FZD3	ENSG00000104290.10	8	0.00082294	0.0230423	28	0.0335414	Yes	No
Muscle-Skeletal	687	EXTL3	ENSG00000012232.8	8	0.0024534	0.0711485	29	0.0761472	No	No
Muscle-Skeletal	687	INTS9	ENSG00000104299.14	8	0.00128068	0.0358589	28	0.0447498	Yes	No
Muscle-Skeletal	687	HMBOX1	ENSG00000147421.17	8	0.000422814	0.0118388	28	0.0236615	Yes	No
Muscle-Skeletal	687	KIF13B	ENSG00000197892.12	8	0.000398221	0.0111502	28	0.0229799	Yes	No
Muscle-Skeletal	687	DUSP4	ENSG00000120875.8	8	0.00225923	0.0564808	25	0.0626348	No	No
Muscle-Skeletal	687	LINC00589	ENSG00000251191.7	8	0.000402227	0.0104579	26	0.0223229	Yes	No
Muscle-Skeletal	687	RP11-94H18.1	ENSG00000248964.6	8	3.49606e-05	0.000874014	25	0.0102958	Yes	No
Muscle-Skeletal	687	SARAF	ENSG00000133872.13	8	0.000229878	0.00597684	26	0.0179518	Yes	No
Muscle-Skeletal	687	LEPROTL1	ENSG00000104660.17	8	5.08647e-06	0.000137335	27	0.00619481	Yes	Yes
Muscle-Skeletal	687	RP11-51J9.5	ENSG00000271869.1	8	0.000713503	0.0185511	26	0.0297926	Yes	No
Muscle-Skeletal	687	DCTN6	ENSG00000104671.7	8	0.00233997	0.0608393	26	0.0666042	No	No
Muscle-Skeletal	687	RP11-51J9.6	ENSG00000272375.1	8	0.000579255	0.0150606	26	0.0266681	Yes	No
Muscle-Skeletal	687	RBPMS	ENSG00000157110.15	8	0.000567418	0.0164551	29	0.0279073	Yes	No
Muscle-Skeletal	687	GTF2E2	ENSG00000197265.8	8	0.000194658	0.00525576	27	0.0172713	Yes	No
Muscle-Skeletal	687	GSR	ENSG00000104687.12	8	0.00162616	0.0439063	27	0.0515533	No	No
Muscle-Skeletal	687	UBXN8	ENSG00000104691.14	8	0.000121841	0.00316786	26	0.0148168	Yes	No
Muscle-Skeletal	687	PPP2CB	ENSG00000104695.12	8	0.000220183	0.00572475	26	0.0177116	Yes	No
Muscle-Skeletal	687	WRN	ENSG00000165392.9	8	0.000703663	0.0197026	28	0.0308165	Yes	No
Muscle-Skeletal	687	RP11-11N9.4	ENSG00000247134.6	8	0.00171231	0.049657	29	0.0565248	No	No
Muscle-Skeletal	687	RP11-722E23.2	ENSG00000272338.2	8	0.00019912	0.00537624	27	0.017396	Yes	No
Muscle-Skeletal	687	FUT10	ENSG00000172728.15	8	0.000649227	0.0181784	28	0.0294411	Yes	No
Muscle-Skeletal	687	TTI2	ENSG00000129696.12	8	0.00312542	0.0843864	27	0.0884423	No	No
Muscle-Skeletal	687	MAK16	ENSG00000198042.10	8	0.00119781	0.0323409	27	0.0416801	Yes	No
Muscle-Skeletal	687	RNF122	ENSG00000133874.1	8	3.30506e-05	0.000892366	27	0.0102958	Yes	No
Muscle-Skeletal	687	DUSP26	ENSG00000133878.8	8	0.00153139	0.0398162	26	0.0481263	Yes	No
Muscle-Skeletal	687	LINC01605	ENSG00000253161.5	8	0.00163323	0.0310314	19	0.0405221	Yes	No
Muscle-Skeletal	687	RP11-150O12.3	ENSG00000254290.1	8	9.94153e-05	0.00178948	18	0.0125693	Yes	No
Muscle-Skeletal	687	ZNF703	ENSG00000183779.6	8	0.00782657	0.148705	19	0.150276	No	No
Muscle-Skeletal	687	ERLIN2	ENSG00000147475.14	8	0.00177497	0.0354995	20	0.0444289	Yes	No
Muscle-Skeletal	687	PROSC	ENSG00000147471.11	8	0.000809805	0.0161961	20	0.0276784	Yes	No
Muscle-Skeletal	687	ADGRA2	ENSG00000020181.17	8	0.000756213	0.0158805	21	0.0273718	Yes	No
Muscle-Skeletal	687	BRF2	ENSG00000104221.12	8	0.00143163	0.0286326	20	0.0383942	Yes	No
Muscle-Skeletal	687	RAB11FIP1	ENSG00000156675.15	8	0.00101949	0.0203898	20	0.0313374	Yes	No
Muscle-Skeletal	687	EIF4EBP1	ENSG00000187840.4	8	0.000251088	0.00527284	21	0.0172776	Yes	No
Muscle-Skeletal	687	KB-1836B5.4	ENSG00000272128.1	8	0.00183136	0.0366273	20	0.04543	Yes	No
Muscle-Skeletal	687	ASH2L	ENSG00000129691.15	8	0.00013906	0.00292026	21	0.0145171	Yes	No
Muscle-Skeletal	687	STAR	ENSG00000147465.11	8	0.00066269	0.0132538	20	0.0250296	Yes	No
Muscle-Skeletal	687	LSM1	ENSG00000175324.9	8	0.00239981	0.0479961	20	0.0551474	No	No
Muscle-Skeletal	687	BAG4	ENSG00000156735.10	8	0.00142066	0.0298339	21	0.0395106	Yes	No
Muscle-Skeletal	687	DDHD2	ENSG00000085788.13	8	3.5234e-05	0.000739914	21	0.00977891	Yes	Yes
Muscle-Skeletal	687	PLPP5	ENSG00000147535.16	8	0.000861911	0.0172382	20	0.0285735	Yes	No
Muscle-Skeletal	687	NSD3	ENSG00000147548.16	8	0.00213923	0.0449239	21	0.0524384	No	No
Muscle-Skeletal	687	RP11-350N15.5	ENSG00000272092.1	8	0.00011231	0.0022462	20	0.0133848	Yes	No
Muscle-Skeletal	687	LETM2	ENSG00000165046.12	8	0.00186586	0.0373173	20	0.04605	Yes	No
Muscle-Skeletal	687	FGFR1	ENSG00000077782.19	8	5.61053e-05	0.00112211	20	0.0110708	Yes	No
Muscle-Skeletal	687	TACC1	ENSG00000147526.19	8	7.9675e-05	0.0015935	20	0.012259	Yes	No
Muscle-Skeletal	687	PLEKHA2	ENSG00000169499.14	8	0.00139688	0.0293344	21	0.0390098	Yes	No
Muscle-Skeletal	687	TM2D2	ENSG00000169490.16	8	0.00131311	0.0275752	21	0.0374393	Yes	No
