## Supplementary Tables for "BMI Interacts with the Genome to Regulate Gene Expression Globally, with Emphasis in the Brain and Gut" (part 237 of 276)

### Sheet: S3 BMI eGene (continued)
BMI eQTL Analyses: eGene statistics for BMI-eQTL analyses completed with MatrixQTL and EigenMT Includes every gene tested in each tissue tissue:GTEx tissue sample_size_tissue=The number of samples used in association analysis for each tissue gene_name: HGNC or MGI-approved gene symbols mapped to the GENCODE genes by the Ensembl xref pipeline pvalue_MatrixeQTL: The smallest p-value for the SNP*BMI interaction coefficient for each eGene across SNPs in the cis window min_p_adjust_eigenMT: The minimum p-value for each gene as shown in "pvalue_MatrixeQTL", with local multiple testing adjustment using eigenMT TESTS: The number of independent tests adjust for in each local window, calculated with the eigenMT software FDR: BH correction of the min_p_adjust_eigenMT: statistic to account for all genes tested in each tissue Is_FDR_sig_0.05: Is the gene significant at FDR < 0.05 threshold Is_FDR_sig_0.01: Is the gene significant at FDR < 0.01 threshold, this threshold was used in the paper figures and analysis
Muscle-Skeletal	687	ADAM9	ENSG00000168615.11	8	0.000512268	0.0122944	24	0.0240625	Yes	No
Muscle-Skeletal	687	ADAM32	ENSG00000197140.14	8	0.000267603	0.00695768	26	0.018981	Yes	No
Muscle-Skeletal	687	IDO1	ENSG00000131203.12	8	0.000287293	0.0083315	29	0.0202943	Yes	No
Muscle-Skeletal	687	C8orf4	ENSG00000176907.4	8	7.13367e-06	0.00021401	30	0.00686325	Yes	Yes
Muscle-Skeletal	687	SFRP1	ENSG00000104332.11	8	1.82389e-05	0.000583644	32	0.00889381	Yes	Yes
Muscle-Skeletal	687	GOLGA7	ENSG00000147533.16	8	0.000417098	0.0120958	29	0.0238782	Yes	No
Muscle-Skeletal	687	GINS4	ENSG00000147536.11	8	0.00187943	0.052624	28	0.0591495	No	No
Muscle-Skeletal	687	GPAT4	ENSG00000158669.11	8	0.000295012	0.00855536	29	0.0204535	Yes	No
Muscle-Skeletal	687	ANK1	ENSG00000029534.19	8	0.000307695	0.00923086	30	0.0211283	Yes	No
Muscle-Skeletal	687	RP11-930P14.2	ENSG00000260588.1	8	3.17659e-05	0.00085768	27	0.0102329	Yes	No
Muscle-Skeletal	687	KAT6A	ENSG00000083168.9	8	0.000124234	0.00347856	28	0.0153045	Yes	No
Muscle-Skeletal	687	AP3M2	ENSG00000070718.11	8	0.000411753	0.00988206	24	0.0218224	Yes	No
Muscle-Skeletal	687	PLAT	ENSG00000104368.17	8	0.000209243	0.00502184	24	0.0170419	Yes	No
Muscle-Skeletal	687	IKBKB	ENSG00000104365.13	8	0.00213236	0.053309	25	0.0597489	No	No
Muscle-Skeletal	687	POLB	ENSG00000070501.11	8	0.000649082	0.015578	24	0.0271443	Yes	No
Muscle-Skeletal	687	DKK4	ENSG00000104371.4	8	0.00204784	0.0491482	24	0.0560901	No	No
Muscle-Skeletal	687	VDAC3	ENSG00000078668.13	8	6.37413e-05	0.00152979	24	0.0121228	Yes	No
Muscle-Skeletal	687	SLC20A2	ENSG00000168575.9	8	0.000623443	0.0155861	25	0.0271469	Yes	No
Muscle-Skeletal	687	SMIM19	ENSG00000176209.11	8	0.0012737	0.0280214	22	0.0378589	Yes	No
Muscle-Skeletal	687	THAP1	ENSG00000131931.8	8	0.00020538	0.00431297	21	0.0162951	Yes	No
Muscle-Skeletal	687	RNF170	ENSG00000120925.15	8	0.00162199	0.0340619	21	0.0431506	Yes	No
Muscle-Skeletal	687	HOOK3	ENSG00000168172.8	8	8.35061e-05	0.00183713	22	0.0126522	Yes	No
Muscle-Skeletal	687	FNTA	ENSG00000168522.12	8	0.000982655	0.0206358	21	0.0314808	Yes	No
Muscle-Skeletal	687	POMK	ENSG00000185900.9	8	0.00863666	0.18137	21	0.18238	No	No
Muscle-Skeletal	687	HGSNAT	ENSG00000165102.14	8	0.000140434	0.00280868	20	0.0143065	Yes	No
Muscle-Skeletal	687	SPIDR	ENSG00000164808.16	8	0.00856707	0.188475	22	0.189361	No	No
Muscle-Skeletal	687	CEBPD	ENSG00000221869.4	8	0.00166485	0.0266375	16	0.0366517	Yes	No
Muscle-Skeletal	687	PRKDC	ENSG00000253729.7	8	0.00134016	0.0227827	17	0.03334	Yes	No
Muscle-Skeletal	687	MCM4	ENSG00000104738.16	8	0.0018992	0.0284881	15	0.0382706	Yes	No
Muscle-Skeletal	687	UBE2V2	ENSG00000169139.11	8	0.00190431	0.0285646	15	0.038335	Yes	No
Muscle-Skeletal	687	SNAI2	ENSG00000019549.9	8	0.00166055	0.033211	20	0.0424274	Yes	No
Muscle-Skeletal	687	C8orf22	ENSG00000168333.13	8	0.00337111	0.0741645	22	0.0789441	No	No
Muscle-Skeletal	687	PXDNL	ENSG00000147485.12	8	0.000702024	0.027379	39	0.0372799	Yes	No
Muscle-Skeletal	687	RP11-11C20.3	ENSG00000272076.1	8	0.000238129	0.007382	31	0.0193787	Yes	No
Muscle-Skeletal	687	PCMTD1	ENSG00000168300.13	8	4.95248e-06	0.000158479	32	0.00640337	Yes	Yes
Muscle-Skeletal	687	RP11-546K22.3	ENSG00000272024.1	8	0.000547653	0.0169772	31	0.0283589	Yes	No
Muscle-Skeletal	687	RP11-546K22.1	ENSG00000253844.1	8	0.00022242	0.00733985	33	0.0193375	Yes	No
Muscle-Skeletal	687	RB1CC1	ENSG00000023287.12	8	0.00028113	0.00955843	34	0.0214474	Yes	No
Muscle-Skeletal	687	RP11-400K9.4	ENSG00000237807.3	8	0.000318963	0.00924992	29	0.021142	Yes	No
Muscle-Skeletal	687	ATP6V1H	ENSG00000047249.17	8	0.00108785	0.0348111	32	0.0437882	Yes	No
Muscle-Skeletal	687	TCEA1	ENSG00000187735.13	8	0.000276396	0.00829189	30	0.0202552	Yes	No
Muscle-Skeletal	687	LYPLA1	ENSG00000120992.17	8	0.00022896	0.00686881	30	0.0189054	Yes	No
Muscle-Skeletal	687	MRPL15	ENSG00000137547.8	8	0.000115222	0.00322622	28	0.0149314	Yes	No
Muscle-Skeletal	687	SOX17	ENSG00000164736.5	8	0.00046916	0.0121982	26	0.0239667	Yes	No
Muscle-Skeletal	687	TMEM68	ENSG00000167904.14	8	0.00215953	0.064786	30	0.0702551	No	No
Muscle-Skeletal	687	TGS1	ENSG00000137574.10	8	0.00288789	0.0895246	31	0.0933042	No	No
Muscle-Skeletal	687	LYN	ENSG00000254087.7	8	0.0024276	0.0776831	32	0.0821995	No	No
Muscle-Skeletal	687	RPS20	ENSG00000008988.9	8	1.87022e-05	0.000561066	30	0.00878563	Yes	Yes
Muscle-Skeletal	687	PLAG1	ENSG00000181690.7	8	0.000703616	0.0225157	32	0.0331168	Yes	No
Muscle-Skeletal	687	CHCHD7	ENSG00000170791.17	8	0.000196315	0.00628207	32	0.0182566	Yes	No
Muscle-Skeletal	687	RP11-140I16.3	ENSG00000272343.1	8	0.000304399	0.00974076	32	0.0216601	Yes	No
Muscle-Skeletal	687	SDR16C5	ENSG00000170786.12	8	0.000597209	0.0197079	33	0.0308185	Yes	No
Muscle-Skeletal	687	PENK	ENSG00000181195.10	8	8.49301e-06	0.000288762	34	0.00723119	Yes	Yes
Muscle-Skeletal	687	LINC00968	ENSG00000246430.6	8	0.00132119	0.0449205	34	0.0524382	No	No
Muscle-Skeletal	687	IMPAD1	ENSG00000104331.8	8	0.000662504	0.0225251	34	0.03312	Yes	No
Muscle-Skeletal	687	FAM110B	ENSG00000169122.11	8	0.000349829	0.012244	35	0.0240178	Yes	No
Muscle-Skeletal	687	UBXN2B	ENSG00000215114.8	8	8.7389e-05	0.00262167	30	0.0139422	Yes	No
Muscle-Skeletal	687	SDCBP	ENSG00000137575.11	8	0.000563362	0.0157741	28	0.027291	Yes	No
Muscle-Skeletal	687	NSMAF	ENSG00000035681.7	8	0.000549926	0.0159479	29	0.0274233	Yes	No
Muscle-Skeletal	687	TOX	ENSG00000198846.5	8	0.000245815	0.00786608	32	0.0198299	Yes	No
Muscle-Skeletal	687	CA8	ENSG00000178538.9	8	0.000266591	0.00746454	28	0.0194441	Yes	No
Muscle-Skeletal	687	LINC01301	ENSG00000251396.6	8	0.000694277	0.0194398	28	0.0305766	Yes	No
Muscle-Skeletal	687	RAB2A	ENSG00000104388.14	8	0.000127232	0.00356249	28	0.0153888	Yes	No
Muscle-Skeletal	687	CHD7	ENSG00000171316.11	8	0.00135656	0.0406969	30	0.0488309	Yes	No
Muscle-Skeletal	687	CLVS1	ENSG00000177182.10	8	0.000762242	0.0266785	35	0.0366892	Yes	No
Muscle-Skeletal	687	ASPH	ENSG00000198363.17	8	2.24745e-05	0.000696709	31	0.00958233	Yes	Yes
Muscle-Skeletal	687	NKAIN3	ENSG00000185942.11	8	0.00284562	0.108133	38	0.110894	No	No
Muscle-Skeletal	687	UG0898H09	ENSG00000274956.2	8	0.000385757	0.011187	29	0.023014	Yes	No
Muscle-Skeletal	687	GGH	ENSG00000137563.11	8	0.000981825	0.0274911	28	0.037375	Yes	No
Muscle-Skeletal	687	YTHDF3-AS1	ENSG00000270673.1	8	0.00117069	0.0304379	26	0.0400268	Yes	No
Muscle-Skeletal	687	YTHDF3	ENSG00000185728.16	8	0.00171485	0.0463011	27	0.0536717	No	No
Muscle-Skeletal	687	RP11-16E18.3	ENSG00000261542.1	8	0.00126972	0.0330128	26	0.0422587	Yes	No
Muscle-Skeletal	687	BHLHE22	ENSG00000180828.2	8	0.00035814	0.00787907	22	0.0198471	Yes	No
Muscle-Skeletal	687	CYP7B1	ENSG00000172817.3	8	0.000977413	0.0244353	25	0.0346939	Yes	No
Muscle-Skeletal	687	CTD-3025N20.3	ENSG00000272010.1	8	0.000921854	0.0230464	25	0.0335419	Yes	No
Muscle-Skeletal	687	ARMC1	ENSG00000104442.9	8	0.00233515	0.0607138	26	0.0664939	No	No
Muscle-Skeletal	687	MTFR1	ENSG00000066855.15	8	0.000602251	0.0156585	26	0.0271938	Yes	No
Muscle-Skeletal	687	PDE7A	ENSG00000205268.10	8	0.000380705	0.00989833	26	0.0218258	Yes	No
Muscle-Skeletal	687	DNAJC5B	ENSG00000147570.9	8	0.00165516	0.041379	25	0.0493838	Yes	No
Muscle-Skeletal	687	TRIM55	ENSG00000147573.16	8	0.00237343	0.0569623	24	0.0630947	No	No
Muscle-Skeletal	687	RRS1	ENSG00000179041.3	8	0.00019972	0.00439385	22	0.0164021	Yes	No
Muscle-Skeletal	687	ADHFE1	ENSG00000147576.15	8	0.000144745	0.00332914	23	0.0150849	Yes	No
Muscle-Skeletal	687	C8orf46	ENSG00000169085.11	8	1.83195e-06	4.21348e-05	23	0.00401445	Yes	Yes
Muscle-Skeletal	687	MYBL1	ENSG00000185697.16	8	8.11384e-06	0.000186618	23	0.00671033	Yes	Yes
Muscle-Skeletal	687	VCPIP1	ENSG00000175073.7	8	0.00233214	0.0513072	22	0.0579695	No	No
Muscle-Skeletal	687	C8orf44	ENSG00000213865.7	8	0.000312995	0.00688589	22	0.0189201	Yes	No
Muscle-Skeletal	687	SGK3	ENSG00000104205.12	8	0.000243899	0.00585357	24	0.0178506	Yes	No
Muscle-Skeletal	687	MCMDC2	ENSG00000178460.17	8	0.000501666	0.0115383	23	0.0233865	Yes	No
Muscle-Skeletal	687	TCF24	ENSG00000261787.1	8	0.0011992	0.0263823	22	0.0364557	Yes	No
Muscle-Skeletal	687	COPS5	ENSG00000121022.13	8	0.000249423	0.00573672	23	0.0177116	Yes	No
Muscle-Skeletal	687	CSPP1	ENSG00000104218.14	8	0.000235085	0.00564203	24	0.0175983	Yes	No
Muscle-Skeletal	687	ARFGEF1	ENSG00000066777.8	8	0.00033102	0.0082755	25	0.0202367	Yes	No
Muscle-Skeletal	687	RP11-7F18.2	ENSG00000271966.1	8	0.000339198	0.00746235	22	0.0194441	Yes	No
Muscle-Skeletal	687	PREX2	ENSG00000046889.18	8	0.000180059	0.00540178	30	0.017396	Yes	No
Muscle-Skeletal	687	SULF1	ENSG00000137573.13	8	0.00021594	0.00626227	29	0.0182255	Yes	No
Muscle-Skeletal	687	SLCO5A1	ENSG00000137571.10	8	3.89193e-05	0.00112866	29	0.0110872	Yes	No
Muscle-Skeletal	687	NCOA2	ENSG00000140396.12	8	0.000410577	0.0119067	29	0.0237108	Yes	No
Muscle-Skeletal	687	TRAM1	ENSG00000067167.7	8	0.000312014	0.00780035	25	0.0197819	Yes	No
Muscle-Skeletal	687	LACTB2	ENSG00000147592.8	8	6.81493e-05	0.00177188	26	0.0125578	Yes	No
Muscle-Skeletal	687	XKR9	ENSG00000221947.7	8	0.000438005	0.0118261	27	0.0236567	Yes	No
Muscle-Skeletal	687	EYA1	ENSG00000104313.17	8	0.000273395	0.00820186	30	0.0201612	Yes	No
Muscle-Skeletal	687	MSC	ENSG00000178860.8	8	0.000424035	0.012721	30	0.024474	Yes	No
Muscle-Skeletal	687	TERF1	ENSG00000147601.13	8	0.00458188	0.137456	30	0.139329	No	No
Muscle-Skeletal	687	SBSPON	ENSG00000164764.10	8	0.00192341	0.0577024	30	0.0637783	No	No
Muscle-Skeletal	687	RPL7	ENSG00000147604.13	8	8.861e-05	0.00256969	29	0.0138029	Yes	No
Muscle-Skeletal	687	RDH10	ENSG00000121039.9	8	0.000359662	0.0104302	29	0.0223022	Yes	No
Muscle-Skeletal	687	STAU2	ENSG00000040341.17	8	1.64736e-05	0.000543629	33	0.00870186	Yes	Yes
Muscle-Skeletal	687	UBE2W	ENSG00000104343.19	8	0.000174695	0.00524086	30	0.017269	Yes	No
Muscle-Skeletal	687	ELOC	ENSG00000154582.16	8	0.00248859	0.0696806	28	0.0748004	No	No
Muscle-Skeletal	687	TMEM70	ENSG00000175606.10	8	5.71681e-05	0.00160071	28	0.0122792	Yes	No
Muscle-Skeletal	687	LY96	ENSG00000154589.6	8	0.000292612	0.00819313	28	0.0201612	Yes	No
Muscle-Skeletal	687	RP11-6I2.3	ENSG00000254288.1	8	0.000382148	0.0110823	29	0.0229396	Yes	No
Muscle-Skeletal	687	RP11-6I2.4	ENSG00000253115.1	8	9.6016e-05	0.00268845	28	0.0141104	Yes	No
Muscle-Skeletal	687	JPH1	ENSG00000104369.4	8	2.03934e-05	0.000591408	29	0.00895387	Yes	Yes
Muscle-Skeletal	687	GDAP1	ENSG00000104381.12	8	0.000989925	0.0306877	31	0.0402475	Yes	No
Muscle-Skeletal	687	PI15	ENSG00000137558.7	8	0.000800267	0.024008	30	0.0343237	Yes	No
Muscle-Skeletal	687	CRISPLD1	ENSG00000121005.8	8	0.00247208	0.0741624	30	0.0789441	No	No
Muscle-Skeletal	687	ZFHX4	ENSG00000091656.15	8	0.000848111	0.0245952	29	0.0348593	Yes	No
Muscle-Skeletal	687	PEX2	ENSG00000164751.14	8	4.60047e-06	0.000124213	27	0.00604841	Yes	Yes
Muscle-Skeletal	687	PKIA	ENSG00000171033.12	8	4.06843e-05	0.00126121	31	0.0114338	Yes	No
Muscle-Skeletal	687	ZC2HC1A	ENSG00000104427.11	8	0.000190456	0.00571367	30	0.0177116	Yes	No
Muscle-Skeletal	687	IL7	ENSG00000104432.13	8	0.000802773	0.0240832	30	0.0343914	Yes	No
Muscle-Skeletal	687	STMN2	ENSG00000104435.13	8	0.0002626	0.0073528	28	0.0193476	Yes	No
Muscle-Skeletal	687	HEY1	ENSG00000164683.16	8	0.000414674	0.0111962	27	0.0230242	Yes	No
Muscle-Skeletal	687	LINC01607	ENSG00000272138.1	8	0.000555322	0.015549	28	0.0271058	Yes	No
Muscle-Skeletal	687	RP11-26J3.1	ENSG00000249328.2	8	3.14351e-05	0.000880183	28	0.0102958	Yes	No
Muscle-Skeletal	687	MRPS28	ENSG00000147586.9	8	0.000357138	0.00999988	28	0.0218978	Yes	No
Muscle-Skeletal	687	TPD52	ENSG00000076554.15	8	0.000768962	0.0215309	28	0.0322786	Yes	No
Muscle-Skeletal	687	ZBTB10	ENSG00000205189.11	8	0.000374119	0.00935299	25	0.0212536	Yes	No
Muscle-Skeletal	687	RP11-48B3.3	ENSG00000254162.1	8	0.00210285	0.0525713	25	0.0591069	No	No
Muscle-Skeletal	687	RP11-48B3.4	ENSG00000260317.1	8	0.000104868	0.00262171	25	0.0139422	Yes	No
Muscle-Skeletal	687	ZNF704	ENSG00000164684.13	8	7.3002e-05	0.00211706	29	0.0131513	Yes	No
Muscle-Skeletal	687	PAG1	ENSG00000076641.4	8	0.00161461	0.0452091	28	0.0526757	No	No
Muscle-Skeletal	687	FABP5	ENSG00000164687.10	8	0.000207457	0.00539389	26	0.017396	Yes	No
Muscle-Skeletal	687	PMP2	ENSG00000147588.6	8	0.000210786	0.00548044	26	0.0174443	Yes	No
Muscle-Skeletal	687	FABP4	ENSG00000170323.8	8	0.000588598	0.0158921	27	0.0273743	Yes	No
Muscle-Skeletal	687	IMPA1	ENSG00000133731.9	8	0.0014866	0.0416249	28	0.0495925	Yes	No
Muscle-Skeletal	687	SLC10A5	ENSG00000253598.1	8	2.03483e-05	0.000549404	27	0.00872554	Yes	Yes
Muscle-Skeletal	687	ZFAND1	ENSG00000104231.10	8	0.000142838	0.00399947	28	0.0159334	Yes	No
Muscle-Skeletal	687	CHMP4C	ENSG00000164695.4	8	0.00128793	0.0360621	28	0.0449302	Yes	No
Muscle-Skeletal	687	SNX16	ENSG00000104497.13	8	0.00461706	0.133895	29	0.135813	No	No
Muscle-Skeletal	687	LRRCC1	ENSG00000133739.15	8	2.46768e-05	0.000493535	20	0.00855518	Yes	Yes
Muscle-Skeletal	687	E2F5	ENSG00000133740.10	8	0.00217716	0.0457203	21	0.0531326	No	No
Muscle-Skeletal	687	C8orf59	ENSG00000176731.11	8	0.00186333	0.0391299	21	0.0475738	Yes	No
Muscle-Skeletal	687	CA13	ENSG00000185015.7	8	0.00162606	0.0341473	21	0.0432234	Yes	No
Muscle-Skeletal	687	CA1	ENSG00000133742.13	8	0.000324436	0.00681315	21	0.0188373	Yes	No
Muscle-Skeletal	687	CA3	ENSG00000164879.6	8	0.00117485	0.0246717	21	0.0349197	Yes	No
Muscle-Skeletal	687	CA2	ENSG00000104267.9	8	0.000598708	0.0125729	21	0.0243451	Yes	No
Muscle-Skeletal	687	WWP1	ENSG00000123124.13	8	0.000512622	0.0133282	26	0.025082	Yes	No
Muscle-Skeletal	687	RMDN1	ENSG00000176623.11	8	0.00221863	0.0554658	25	0.0617307	No	No
Muscle-Skeletal	687	CPNE3	ENSG00000085719.12	8	0.000764288	0.0191072	25	0.0303041	Yes	No
Muscle-Skeletal	687	MMP16	ENSG00000156103.15	8	0.000151182	0.00498899	33	0.0170121	Yes	No
Muscle-Skeletal	687	RP11-37B2.1	ENSG00000251136.8	8	5.3169e-05	0.00159507	30	0.0122627	Yes	No
Muscle-Skeletal	687	RIPK2	ENSG00000104312.7	8	0.000317752	0.00921481	29	0.0211132	Yes	No
Muscle-Skeletal	687	OSGIN2	ENSG00000164823.9	8	0.000611368	0.0171183	28	0.0284773	Yes	No
Muscle-Skeletal	687	NBN	ENSG00000104320.13	8	8.13547e-05	0.00227793	28	0.013425	Yes	No
Muscle-Skeletal	687	DECR1	ENSG00000104325.6	8	0.000416157	0.0112363	27	0.0230682	Yes	No
Muscle-Skeletal	687	CALB1	ENSG00000104327.7	8	0.00043737	0.0113716	26	0.023201	Yes	No
Muscle-Skeletal	687	TMEM64	ENSG00000180694.13	8	0.000545248	0.0136312	25	0.0253075	Yes	No
Muscle-Skeletal	687	NECAB1	ENSG00000123119.11	8	0.000263453	0.00632286	24	0.0182892	Yes	No
Muscle-Skeletal	687	C8orf88	ENSG00000253250.2	8	0.000698112	0.0160566	23	0.0275196	Yes	No
Muscle-Skeletal	687	TMEM55A	ENSG00000155099.7	8	0.00057872	0.0133106	23	0.025072	Yes	No
Muscle-Skeletal	687	OTUD6B	ENSG00000155100.10	8	0.00449972	0.0989939	22	0.102173	No	No
Muscle-Skeletal	687	LRRC69	ENSG00000214954.8	8	0.000147278	0.0033874	23	0.0151589	Yes	No
Muscle-Skeletal	687	SLC26A7	ENSG00000147606.8	8	6.47556e-06	0.000148938	23	0.00625989	Yes	Yes
Muscle-Skeletal	687	RUNX1T1	ENSG00000079102.16	8	8.06481e-05	0.00169361	21	0.0123925	Yes	No
Muscle-Skeletal	687	RP11-100L22.1	ENSG00000253177.1	8	0.000174188	0.00365796	21	0.015505	Yes	No
Muscle-Skeletal	687	TRIQK	ENSG00000205133.11	8	0.000122605	0.0026973	22	0.0141292	Yes	No
Muscle-Skeletal	687	FAM92A	ENSG00000188343.12	8	0.0020514	0.0512849	25	0.0579565	No	No
Muscle-Skeletal	687	RBM12B	ENSG00000183808.11	8	0.00108599	0.0271496	25	0.0371148	Yes	No
Muscle-Skeletal	687	TMEM67	ENSG00000164953.15	8	0.00151821	0.0394735	26	0.047858	Yes	No
Muscle-Skeletal	687	PDP1	ENSG00000164951.15	8	0.00152011	0.0410428	27	0.0491212	Yes	No
Muscle-Skeletal	687	GEM	ENSG00000164949.7	8	0.00118736	0.0320588	27	0.0414329	Yes	No
Muscle-Skeletal	687	RAD54B	ENSG00000197275.13	8	0.000390836	0.0113342	29	0.0231649	Yes	No
Muscle-Skeletal	687	FSBP	ENSG00000265817.2	8	0.000273671	0.00766278	28	0.019669	Yes	No
Muscle-Skeletal	687	KIAA1429	ENSG00000164944.11	8	0.00130729	0.0392186	30	0.0476403	Yes	No
Muscle-Skeletal	687	RP11-267M23.4	ENSG00000253704.1	8	5.54701e-05	0.0016641	30	0.0123172	Yes	No
Muscle-Skeletal	687	DPY19L4	ENSG00000156162.16	8	0.000130538	0.00417721	32	0.0161555	Yes	No
Muscle-Skeletal	687	INTS8	ENSG00000164941.13	8	7.86532e-05	0.0025169	32	0.0137108	Yes	No
Muscle-Skeletal	687	CCNE2	ENSG00000175305.17	8	4.48858e-06	0.000143634	32	0.00625989	Yes	Yes
Muscle-Skeletal	687	NDUFAF6	ENSG00000156170.12	8	0.000297301	0.0104055	35	0.0222667	Yes	No
Muscle-Skeletal	687	TP53INP1	ENSG00000164938.13	8	0.000512503	0.0164001	32	0.0278464	Yes	No
Muscle-Skeletal	687	PLEKHF2	ENSG00000175895.3	8	0.00112425	0.0359761	32	0.0448474	Yes	No
Muscle-Skeletal	687	C8orf37	ENSG00000156172.5	8	0.00153241	0.0475046	31	0.0547038	No	No
Muscle-Skeletal	687	UQCRB	ENSG00000156467.9	8	0.000181931	0.00509406	28	0.0171449	Yes	No
Muscle-Skeletal	687	MTERF3	ENSG00000156469.8	8	0.00136467	0.0382107	28	0.0467767	Yes	No
Muscle-Skeletal	687	PTDSS1	ENSG00000156471.12	8	0.0016835	0.0471379	28	0.0543672	No	No
Muscle-Skeletal	687	SDC2	ENSG00000169439.11	8	5.62794e-05	0.0016321	29	0.0122944	Yes	No
Muscle-Skeletal	687	CPQ	ENSG00000104324.15	8	9.65761e-05	0.00328359	34	0.0150306	Yes	No
Muscle-Skeletal	687	TSPYL5	ENSG00000180543.4	8	0.000357991	0.0100237	28	0.0219141	Yes	No
Muscle-Skeletal	687	MTDH	ENSG00000147649.9	8	0.000154332	0.00401263	26	0.015945	Yes	No
Muscle-Skeletal	687	LAPTM4B	ENSG00000104341.16	8	0.00192691	0.0481727	25	0.055291	No	No
Muscle-Skeletal	687	MATN2	ENSG00000132561.13	8	0.0012022	0.0312571	26	0.0407176	Yes	No
Muscle-Skeletal	687	RPL30	ENSG00000156482.10	8	0.000699658	0.0167918	24	0.0282075	Yes	No
Muscle-Skeletal	687	RIDA	ENSG00000132541.10	8	2.86388e-07	6.8733e-06	24	0.00193797	Yes	Yes
Muscle-Skeletal	687	POP1	ENSG00000104356.10	8	3.36134e-05	0.000806721	24	0.0100473	Yes	No
Muscle-Skeletal	687	NIPAL2	ENSG00000104361.9	8	0.00134683	0.0336708	25	0.0428037	Yes	No
Muscle-Skeletal	687	STK3	ENSG00000104375.15	8	0.00018477	0.00480403	26	0.0168373	Yes	No
Muscle-Skeletal	687	OSR2	ENSG00000164920.9	8	0.000303206	0.0054577	18	0.0174281	Yes	No
Muscle-Skeletal	687	RP11-410L14.2	ENSG00000253948.1	8	0.000253788	0.00456819	18	0.0165934	Yes	No
Muscle-Skeletal	687	VPS13B	ENSG00000132549.18	8	8.42232e-05	0.00244247	29	0.0136106	Yes	No
Muscle-Skeletal	687	COX6C	ENSG00000164919.10	8	1.79674e-05	0.000377316	21	0.00779415	Yes	Yes
Muscle-Skeletal	687	POLR2K	ENSG00000147669.10	8	0.00044248	0.00973455	22	0.0216601	Yes	No
Muscle-Skeletal	687	SPAG1	ENSG00000104450.12	8	5.09039e-06	0.000122169	24	0.00602265	Yes	Yes
Muscle-Skeletal	687	RNF19A	ENSG00000034677.12	8	0.000174901	0.00419762	24	0.0161751	Yes	No
Muscle-Skeletal	687	ANKRD46	ENSG00000186106.11	8	0.000199343	0.00498357	25	0.0170111	Yes	No
Muscle-Skeletal	687	SNX31	ENSG00000174226.8	8	0.000412802	0.0107329	26	0.0225308	Yes	No
Muscle-Skeletal	687	PABPC1	ENSG00000070756.15	8	0.000170574	0.00443493	26	0.0164187	Yes	No
Muscle-Skeletal	687	YWHAZ	ENSG00000164924.17	8	0.000278301	0.00779242	28	0.0197819	Yes	No
Muscle-Skeletal	687	KB-1460A1.1	ENSG00000253395.1	8	0.00172244	0.0499506	29	0.056768	No	No
Muscle-Skeletal	687	KB-1460A1.5	ENSG00000261087.1	8	0.000399499	0.0115855	29	0.0234255	Yes	No
Muscle-Skeletal	687	ZNF706	ENSG00000120963.11	8	5.5074e-05	0.00159715	29	0.0122636	Yes	No
Muscle-Skeletal	687	NCALD	ENSG00000104490.17	8	8.06312e-05	0.00290272	36	0.014477	Yes	No
Muscle-Skeletal	687	RRM2B	ENSG00000048392.11	8	0.000130793	0.00392379	30	0.0158477	Yes	No
Muscle-Skeletal	687	UBR5	ENSG00000104517.12	8	0.000993733	0.0317995	32	0.0412037	Yes	No
Muscle-Skeletal	687	KLF10	ENSG00000155090.14	8	0.00341951	0.102585	30	0.105628	No	No
Muscle-Skeletal	687	KB-1732A1.1	ENSG00000253669.3	8	0.00050301	0.0150903	30	0.0266903	Yes	No
Muscle-Skeletal	687	AZIN1	ENSG00000155096.13	8	0.0013713	0.0425103	31	0.050412	No	No
Muscle-Skeletal	687	KB-1507C5.4	ENSG00000254281.1	8	0.0013243	0.039729	30	0.048071	Yes	No
Muscle-Skeletal	687	ATP6V1C1	ENSG00000155097.11	8	0.00854132	0.264781	31	0.265111	No	No
Muscle-Skeletal	687	BAALC	ENSG00000164929.16	8	0.00015633	0.00484624	31	0.0168515	Yes	No
Muscle-Skeletal	687	FZD6	ENSG00000164930.11	8	0.00066998	0.0207694	31	0.0316201	Yes	No
Muscle-Skeletal	687	CTHRC1	ENSG00000164932.12	8	0.000165752	0.0051383	31	0.0171786	Yes	No
Muscle-Skeletal	687	RP11-1C8.6	ENSG00000266289.1	8	0.00155588	0.0482323	31	0.0553396	No	No
Muscle-Skeletal	687	SLC25A32	ENSG00000164933.11	8	0.000733292	0.022732	31	0.0332959	Yes	No
Muscle-Skeletal	687	DCAF13	ENSG00000164934.13	8	0.000466103	0.0144492	31	0.0261002	Yes	No
Muscle-Skeletal	687	LRP12	ENSG00000147650.11	8	1.30066e-05	0.000377191	29	0.00779415	Yes	Yes
Muscle-Skeletal	687	ZFPM2	ENSG00000169946.13	8	0.000124154	0.00521447	42	0.0172591	Yes	No
Muscle-Skeletal	687	RP11-395G23.3	ENSG00000254615.2	8	0.000162182	0.00421672	26	0.0162021	Yes	No
Muscle-Skeletal	687	OXR1	ENSG00000164830.18	8	0.000136013	0.00435243	32	0.0163549	Yes	No
Muscle-Skeletal	687	ABRA	ENSG00000174429.3	8	0.000978855	0.0274079	28	0.0373061	Yes	No
Muscle-Skeletal	687	ANGPT1	ENSG00000154188.9	8	0.00205771	0.0658469	32	0.0712034	No	No
Muscle-Skeletal	687	EIF3E	ENSG00000104408.9	8	0.000502885	0.0165952	33	0.0280237	Yes	No
Muscle-Skeletal	687	EMC2	ENSG00000104412.7	8	0.000251098	0.00753295	30	0.0195293	Yes	No
Muscle-Skeletal	687	TMEM74	ENSG00000164841.4	8	0.00138766	0.0430175	31	0.0508483	No	No
Muscle-Skeletal	687	NUDCD1	ENSG00000120526.10	8	0.000910289	0.0236675	26	0.0340324	Yes	No
Muscle-Skeletal	687	ENY2	ENSG00000120533.12	8	0.00205944	0.0514859	25	0.0581306	No	No
Muscle-Skeletal	687	PKHD1L1	ENSG00000205038.11	8	0.000936335	0.0234084	25	0.033782	Yes	No
Muscle-Skeletal	687	EBAG9	ENSG00000147654.14	8	8.47703e-05	0.00194972	23	0.0128579	Yes	No
Muscle-Skeletal	687	SYBU	ENSG00000147642.16	8	0.00280326	0.0672783	24	0.0725706	No	No
Muscle-Skeletal	687	TRPS1	ENSG00000104447.12	8	4.93765e-05	0.00143192	29	0.0118559	Yes	No
Muscle-Skeletal	687	EIF3H	ENSG00000147677.10	8	0.00464243	0.111418	24	0.114088	No	No
Muscle-Skeletal	687	UTP23	ENSG00000147679.11	8	0.000920566	0.0220936	24	0.0327431	Yes	No
Muscle-Skeletal	687	RAD21	ENSG00000164754.14	8	0.000442705	0.0106249	24	0.0224498	Yes	No
Muscle-Skeletal	687	MED30	ENSG00000164758.7	8	0.000204242	0.00551453	27	0.0174565	Yes	No
Muscle-Skeletal	687	EXT1	ENSG00000182197.10	8	0.00166057	0.0547987	33	0.0611151	No	No
Muscle-Skeletal	687	SAMD12	ENSG00000177570.13	8	0.00147442	0.0516048	35	0.0582321	No	No
Muscle-Skeletal	687	TNFRSF11B	ENSG00000164761.8	8	0.00063828	0.0191484	30	0.0303236	Yes	No
Muscle-Skeletal	687	MAL2	ENSG00000147676.13	8	5.32799e-05	0.00165168	31	0.0122944	Yes	No
Muscle-Skeletal	687	NOV	ENSG00000136999.4	8	0.000178839	0.00536518	30	0.0173873	Yes	No
Muscle-Skeletal	687	ENPP2	ENSG00000136960.12	8	0.000600359	0.0180108	30	0.0292829	Yes	No
Muscle-Skeletal	687	TAF2	ENSG00000064313.11	8	0.000213255	0.00639764	30	0.0183624	Yes	No
Muscle-Skeletal	687	DSCC1	ENSG00000136982.5	8	0.00987298	0.286316	29	0.286548	No	No
Muscle-Skeletal	687	KB-1471A8.1	ENSG00000245330.4	8	0.000525729	0.0152461	29	0.0268482	Yes	No
Muscle-Skeletal	687	DEPTOR	ENSG00000155792.9	8	0.00067826	0.0210261	31	0.0318813	Yes	No
Muscle-Skeletal	687	RP11-760H22.2	ENSG00000254343.2	8	0.000743038	0.0215481	29	0.032283	Yes	No
Muscle-Skeletal	687	COL14A1	ENSG00000187955.11	8	0.00039858	0.0135517	34	0.0252622	Yes	No
Muscle-Skeletal	687	MRPL13	ENSG00000172172.7	8	0.000505839	0.015681	31	0.0272126	Yes	No
Muscle-Skeletal	687	MTBP	ENSG00000172167.7	8	0.00230769	0.0715385	31	0.0765035	No	No
Muscle-Skeletal	687	SNTB1	ENSG00000172164.13	8	0.000106605	0.00362456	34	0.0154674	Yes	No
Muscle-Skeletal	687	RP11-369K17.1	ENSG00000253619.1	8	8.21652e-05	0.00262929	32	0.0139579	Yes	No
Muscle-Skeletal	687	HAS2	ENSG00000170961.6	8	1.26148e-05	0.000378443	30	0.0078074	Yes	Yes
Muscle-Skeletal	687	RP11-973F15.2	ENSG00000263443.1	8	2.77277e-05	0.000693193	25	0.00958233	Yes	Yes
Muscle-Skeletal	687	RP11-44N11.2	ENSG00000272384.1	8	0.000152729	0.00397097	26	0.0158987	Yes	No
Muscle-Skeletal	687	RP11-44N11.3	ENSG00000272043.1	8	0.000296922	0.00771996	26	0.019711	Yes	No
Muscle-Skeletal	687	ZHX2	ENSG00000178764.7	8	0.000541945	0.0151745	28	0.0267687	Yes	No
Muscle-Skeletal	687	DERL1	ENSG00000136986.9	8	0.000128855	0.00335024	26	0.0151121	Yes	No
Muscle-Skeletal	687	TBC1D31	ENSG00000156787.16	8	1.02392e-05	0.000276459	27	0.00715777	Yes	Yes
Muscle-Skeletal	687	C8orf76	ENSG00000189376.11	8	8.14574e-06	0.000219935	27	0.00686325	Yes	Yes
Muscle-Skeletal	687	ZHX1	ENSG00000165156.14	8	0.000191074	0.00515899	27	0.0172073	Yes	No
Muscle-Skeletal	687	ATAD2	ENSG00000156802.12	8	0.000166141	0.00465194	28	0.0166732	Yes	No
Muscle-Skeletal	687	WDYHV1	ENSG00000156795.6	8	0.00217303	0.0608447	28	0.0666055	No	No
Muscle-Skeletal	687	FBXO32	ENSG00000156804.7	8	0.00225235	0.0630657	28	0.0686813	No	No
Muscle-Skeletal	687	KLHL38	ENSG00000175946.8	8	0.00192903	0.0540127	28	0.0603837	No	No
Muscle-Skeletal	687	FAM91A1	ENSG00000176853.15	8	0.000533999	0.015486	29	0.0270575	Yes	No
Muscle-Skeletal	687	FER1L6	ENSG00000214814.7	8	0.000479709	0.0158304	33	0.0273266	Yes	No
Muscle-Skeletal	687	RP11-383J24.1	ENSG00000253227.1	8	0.0019377	0.0581309	30	0.0641327	No	No
Muscle-Skeletal	687	TMEM65	ENSG00000164983.7	8	0.00051136	0.0158521	31	0.0273391	Yes	No
Muscle-Skeletal	687	TRMT12	ENSG00000183665.5	8	0.000733078	0.0219923	30	0.0326503	Yes	No
Muscle-Skeletal	687	RNF139-AS1	ENSG00000245149.3	8	0.00175684	0.0527053	30	0.0592066	No	No
Muscle-Skeletal	687	RNF139	ENSG00000170881.4	8	0.000331519	0.00994557	30	0.0218474	Yes	No
Muscle-Skeletal	687	TATDN1	ENSG00000147687.18	8	0.0013017	0.0403527	31	0.048581	Yes	No
Muscle-Skeletal	687	NDUFB9	ENSG00000147684.7	8	6.92199e-05	0.00214582	31	0.0131699	Yes	No
Muscle-Skeletal	687	MTSS1	ENSG00000170873.18	8	5.53591e-05	0.00182685	33	0.0126365	Yes	No
Muscle-Skeletal	687	ZNF572	ENSG00000180938.5	8	0.000837123	0.0251137	30	0.035355	Yes	No
Muscle-Skeletal	687	SQLE	ENSG00000104549.11	8	0.00108135	0.0324406	30	0.0417784	Yes	No
Muscle-Skeletal	687	WASHC5	ENSG00000164961.15	8	0.000539147	0.0167136	31	0.0281212	Yes	No
Muscle-Skeletal	687	NSMCE2	ENSG00000156831.7	8	0.000626022	0.0219108	35	0.0325666	Yes	No
Muscle-Skeletal	687	TRIB1	ENSG00000173334.3	8	0.000493052	0.0152846	31	0.0268604	Yes	No
Muscle-Skeletal	687	FAM84B	ENSG00000168672.3	8	0.00508613	0.162756	32	0.164001	No	No
Muscle-Skeletal	687	MYC	ENSG00000136997.16	8	0.00158285	0.0522342	33	0.0588266	No	No
Muscle-Skeletal	687	PVT1	ENSG00000249859.9	8	0.000725701	0.0268509	37	0.036868	Yes	No
Muscle-Skeletal	687	GSDMC	ENSG00000147697.8	8	0.000660064	0.020462	31	0.0313929	Yes	No
Muscle-Skeletal	687	FAM49B	ENSG00000153310.19	8	0.00297417	0.0981475	33	0.10139	No	No
Muscle-Skeletal	687	ASAP1	ENSG00000153317.14	8	0.000246969	0.00913784	37	0.0210353	Yes	No
Muscle-Skeletal	687	EFR3A	ENSG00000132294.14	8	0.000190218	0.00627719	33	0.0182457	Yes	No
Muscle-Skeletal	687	LRRC6	ENSG00000129295.8	8	0.000113329	0.00385318	34	0.0157249	Yes	No
Muscle-Skeletal	687	TMEM71	ENSG00000165071.14	8	0.000319239	0.0105349	33	0.0223811	Yes	No
Muscle-Skeletal	687	PHF20L1	ENSG00000129292.20	8	0.000142921	0.00471638	33	0.0167644	Yes	No
Muscle-Skeletal	687	TG	ENSG00000042832.11	8	0.00108151	0.0410976	38	0.0491611	Yes	No
Muscle-Skeletal	687	SLA	ENSG00000155926.13	8	0.00172789	0.0604762	35	0.0662924	No	No
Muscle-Skeletal	687	WISP1	ENSG00000104415.13	8	0.000688393	0.0240938	35	0.0344014	Yes	No
Muscle-Skeletal	687	NDRG1	ENSG00000104419.14	8	0.000194088	0.00698718	36	0.0190311	Yes	No
Muscle-Skeletal	687	ST3GAL1	ENSG00000008513.14	8	0.000101242	0.00374594	37	0.0156073	Yes	No
Muscle-Skeletal	687	RP11-629O1.2	ENSG00000261220.2	8	0.000124054	0.00434188	35	0.0163415	Yes	No
Muscle-Skeletal	687	ZFAT	ENSG00000066827.15	8	0.000102636	0.00390017	38	0.0157843	Yes	No
Muscle-Skeletal	687	AC083843.1	ENSG00000259820.1	8	0.00278248	0.0946044	34	0.0980832	No	No
Muscle-Skeletal	687	KHDRBS3	ENSG00000131773.13	8	0.000204471	0.00715648	35	0.0191376	Yes	No
Muscle-Skeletal	687	COL22A1	ENSG00000169436.16	8	0.000173512	0.00694048	40	0.0189598	Yes	No
Muscle-Skeletal	687	KCNK9	ENSG00000169427.6	8	0.000118696	0.00403568	34	0.015945	Yes	No
Muscle-Skeletal	687	TRAPPC9	ENSG00000167632.14	8	0.000131083	0.0055055	42	0.0174565	Yes	No
Muscle-Skeletal	687	CHRAC1	ENSG00000104472.9	8	0.00183434	0.0550302	30	0.0613177	No	No
Muscle-Skeletal	687	AGO2	ENSG00000123908.11	8	0.000183535	0.00605665	33	0.0180363	Yes	No
Muscle-Skeletal	687	ERICD	ENSG00000280303.2	8	0.000315167	0.00977018	31	0.0217054	Yes	No
Muscle-Skeletal	687	PTK2	ENSG00000169398.19	8	0.000252321	0.00908356	36	0.0209895	Yes	No
Muscle-Skeletal	687	DENND3	ENSG00000105339.10	8	0.000213909	0.00727291	34	0.0192529	Yes	No
Muscle-Skeletal	687	SLC45A4	ENSG00000022567.9	8	6.22052e-05	0.00217718	35	0.0132226	Yes	No
Muscle-Skeletal	687	GPR20	ENSG00000204882.3	8	0.000992299	0.0327459	33	0.0420335	Yes	No
Muscle-Skeletal	687	PTP4A3	ENSG00000184489.11	8	0.000191433	0.00650871	34	0.0184678	Yes	No
Muscle-Skeletal	687	TSNARE1	ENSG00000171045.14	8	0.000380999	0.015621	41	0.0271811	Yes	No
Muscle-Skeletal	687	ADGRB1	ENSG00000181790.10	8	1.73304e-06	6.93214e-05	40	0.00495862	Yes	Yes
Muscle-Skeletal	687	ARC	ENSG00000198576.3	8	1.30912e-05	0.000484375	37	0.00849825	Yes	Yes
Muscle-Skeletal	687	JRK	ENSG00000234616.8	8	0.00145564	0.0553142	38	0.0615833	No	No
Muscle-Skeletal	687	PSCA	ENSG00000167653.4	8	0.000961213	0.0355649	37	0.0444811	Yes	No
Muscle-Skeletal	687	LY6K	ENSG00000160886.13	8	0.000683021	0.0252718	37	0.0354584	Yes	No
Muscle-Skeletal	687	THEM6	ENSG00000130193.7	8	0.000932144	0.0344893	37	0.0435099	Yes	No
Muscle-Skeletal	687	SLURP1	ENSG00000126233.1	8	0.00164218	0.0607606	37	0.0665361	No	No
Muscle-Skeletal	687	LYNX1	ENSG00000283992.1	8	0.00026894	0.00995076	37	0.0218551	Yes	No
Muscle-Skeletal	687	LYNX1	ENSG00000180155.19	8	0.00107282	0.0396944	37	0.0480368	Yes	No
Muscle-Skeletal	687	LY6D	ENSG00000167656.4	8	0.000619606	0.0229254	37	0.0334371	Yes	No
Muscle-Skeletal	687	CYP11B1	ENSG00000160882.11	8	0.00130954	0.0484528	37	0.0555054	No	No
Muscle-Skeletal	687	LY6E	ENSG00000160932.10	8	0.000146634	0.00527883	36	0.0172776	Yes	No
Muscle-Skeletal	687	LY6H	ENSG00000176956.12	8	8.01568e-05	0.00272533	34	0.0141819	Yes	No
Muscle-Skeletal	687	GPIHBP1	ENSG00000277494.1	8	0.00253599	0.0836878	33	0.0877788	No	No
Muscle-Skeletal	687	ZFP41	ENSG00000181638.17	8	0.000461174	0.0152187	33	0.026818	Yes	No
Muscle-Skeletal	687	GLI4	ENSG00000250571.6	8	2.17581e-05	0.000718019	33	0.00968873	Yes	Yes
Muscle-Skeletal	687	ZNF696	ENSG00000185730.7	8	0.000909127	0.0300012	33	0.0396472	Yes	No
Muscle-Skeletal	687	TOP1MT	ENSG00000184428.12	8	7.25744e-05	0.00239495	33	0.0135957	Yes	No
Muscle-Skeletal	687	RHPN1	ENSG00000158106.13	8	1.52989e-06	4.89565e-05	32	0.00434685	Yes	Yes
Muscle-Skeletal	687	MAFA	ENSG00000182759.3	8	0.0019603	0.0627294	32	0.0683521	No	No
Muscle-Skeletal	687	ZC3H3	ENSG00000014164.6	8	0.00319922	0.105574	33	0.108449	No	No
Muscle-Skeletal	687	GSDMD	ENSG00000104518.10	8	1.3386e-06	4.14967e-05	31	0.00401445	Yes	Yes
Muscle-Skeletal	687	MROH6	ENSG00000204839.8	8	2.37134e-05	0.000735115	31	0.00977891	Yes	Yes
Muscle-Skeletal	687	NAPRT	ENSG00000147813.15	8	0.00197389	0.0611906	31	0.0669334	No	No
Muscle-Skeletal	687	EEF1D	ENSG00000104529.17	8	5.71968e-06	0.00017731	31	0.00669529	Yes	Yes
Muscle-Skeletal	687	TIGD5	ENSG00000179886.5	8	0.000613093	0.0190059	31	0.0302172	Yes	No
Muscle-Skeletal	687	PYCRL	ENSG00000104524.13	8	0.000241136	0.00747522	31	0.0194513	Yes	No
Muscle-Skeletal	687	TSTA3	ENSG00000104522.15	8	0.00107269	0.0332535	31	0.0424747	Yes	No
Muscle-Skeletal	687	ZNF623	ENSG00000183309.11	8	0.000172979	0.00536236	31	0.0173863	Yes	No
Muscle-Skeletal	687	ZNF707	ENSG00000181135.15	8	7.74178e-05	0.00232253	30	0.0134665	Yes	No
Muscle-Skeletal	687	MAPK15	ENSG00000181085.14	8	0.000527165	0.015815	30	0.0273177	Yes	No
Muscle-Skeletal	687	FAM83H	ENSG00000180921.6	8	0.00788695	0.236609	30	0.23714	No	No
Muscle-Skeletal	687	SCRIB	ENSG00000180900.18	8	4.83306e-05	0.00149825	31	0.0120332	Yes	No
Muscle-Skeletal	687	PUF60	ENSG00000179950.13	8	0.000719864	0.0215959	30	0.0323155	Yes	No
Muscle-Skeletal	687	NRBP2	ENSG00000185189.17	8	6.19218e-05	0.00185765	30	0.0126551	Yes	No
Muscle-Skeletal	687	PLEC	ENSG00000178209.14	8	0.000640844	0.0192253	30	0.0303805	Yes	No
Muscle-Skeletal	687	PARP10	ENSG00000178685.13	8	0.000125182	0.00375546	30	0.0156194	Yes	No
Muscle-Skeletal	687	GRINA	ENSG00000178719.16	8	0.000748224	0.0216985	29	0.0324056	Yes	No
Muscle-Skeletal	687	SPATC1	ENSG00000186583.11	8	0.000805304	0.0241591	30	0.03446	Yes	No
Muscle-Skeletal	687	OPLAH	ENSG00000178814.16	8	3.04605e-05	0.000883356	29	0.0102958	Yes	No
Muscle-Skeletal	687	EXOSC4	ENSG00000178896.8	8	0.00124446	0.0360895	29	0.0449503	Yes	No
Muscle-Skeletal	687	GPAA1	ENSG00000197858.10	8	0.000915977	0.0265633	29	0.0365951	Yes	No
Muscle-Skeletal	687	CYC1	ENSG00000179091.4	8	0.000148019	0.00429256	29	0.016263	Yes	No
Muscle-Skeletal	687	SHARPIN	ENSG00000179526.16	8	0.000526127	0.0152577	29	0.0268513	Yes	No
Muscle-Skeletal	687	MAF1	ENSG00000179632.9	8	0.000202545	0.0058738	29	0.0178716	Yes	No
Muscle-Skeletal	687	WDR97	ENSG00000179698.13	8	0.00124943	0.0362334	29	0.0450702	Yes	No
Muscle-Skeletal	687	HGH1	ENSG00000235173.6	8	0.000628635	0.0176018	28	0.0289062	Yes	No
Muscle-Skeletal	687	MROH1	ENSG00000179832.17	8	6.13513e-05	0.00171784	28	0.0124694	Yes	No
Muscle-Skeletal	687	BOP1	ENSG00000261236.7	8	0.00025392	0.00660193	26	0.0185646	Yes	No
Muscle-Skeletal	687	SCX	ENSG00000260428.2	8	0.000244871	0.00636666	26	0.0183301	Yes	No
Muscle-Skeletal	687	HSF1	ENSG00000185122.10	8	0.00119687	0.0299217	25	0.0395812	Yes	No
Muscle-Skeletal	687	DGAT1	ENSG00000185000.11	8	0.00036539	0.00913475	25	0.0210352	Yes	No
Muscle-Skeletal	687	SCRT1	ENSG00000261678.2	8	0.00648124	0.15555	24	0.156966	No	No
Muscle-Skeletal	687	TMEM249	ENSG00000261587.2	8	4.6221e-06	0.00011093	24	0.00594045	Yes	Yes
Muscle-Skeletal	687	SLC52A2	ENSG00000185803.8	8	0.00128665	0.0308796	24	0.0404101	Yes	No
Muscle-Skeletal	687	FBXL6	ENSG00000182325.10	8	0.00271007	0.0650417	24	0.0704655	No	No
Muscle-Skeletal	687	ADCK5	ENSG00000173137.11	8	0.000539714	0.0129531	24	0.0247057	Yes	No
Muscle-Skeletal	687	CPSF1	ENSG00000071894.16	8	0.000393021	0.00903948	23	0.0209398	Yes	No
Muscle-Skeletal	687	SLC39A4	ENSG00000147804.9	8	1.42826e-14	3.28499e-13	23	5.27931e-09	Yes	Yes
Muscle-Skeletal	687	VPS28	ENSG00000160948.13	8	2.05124e-05	0.000471786	23	0.00839498	Yes	Yes
Muscle-Skeletal	687	TONSL	ENSG00000160949.16	8	0.000894745	0.0196844	22	0.0307956	Yes	No
Muscle-Skeletal	687	CYHR1	ENSG00000187954.12	8	0.00039668	0.00872696	22	0.0206358	Yes	No
Muscle-Skeletal	687	KIFC2	ENSG00000167702.11	8	1.85304e-05	0.000407669	22	0.00802826	Yes	Yes
Muscle-Skeletal	687	PPP1R16A	ENSG00000160972.9	8	4.19701e-05	0.000923341	22	0.0103756	Yes	No
Muscle-Skeletal	687	GPT	ENSG00000167701.13	8	0.0018532	0.0389171	21	0.0473888	Yes	No
Muscle-Skeletal	687	MFSD3	ENSG00000167700.8	8	0.00117253	0.0246232	21	0.0348897	Yes	No
Muscle-Skeletal	687	RECQL4	ENSG00000160957.12	8	0.000472103	0.00991416	21	0.0218281	Yes	No
Muscle-Skeletal	687	LRRC14	ENSG00000160959.7	8	0.000781708	0.0164159	21	0.0278551	Yes	No
Muscle-Skeletal	687	C8orf82	ENSG00000213563.6	8	0.00359469	0.0754885	21	0.0801784	No	No
Muscle-Skeletal	687	ARHGAP39	ENSG00000147799.11	8	0.000938735	0.0197134	21	0.0308205	Yes	No
Muscle-Skeletal	687	AF186192.1	ENSG00000254533.1	8	0.000532047	0.0090448	17	0.0209398	Yes	No
Muscle-Skeletal	687	ZNF251	ENSG00000198169.8	8	6.89972e-05	0.00117295	17	0.0112488	Yes	No
Muscle-Skeletal	687	ZNF34	ENSG00000196378.11	8	0.00045814	0.00778837	17	0.0197819	Yes	No
Muscle-Skeletal	687	RPL8	ENSG00000161016.17	8	0.000265569	0.00424911	16	0.0162262	Yes	No
Muscle-Skeletal	687	ZNF517	ENSG00000197363.9	8	0.00130388	0.020862	16	0.0317283	Yes	No
Muscle-Skeletal	687	ZNF7	ENSG00000147789.15	8	0.000361829	0.00578926	16	0.0177793	Yes	No
Muscle-Skeletal	687	COMMD5	ENSG00000170619.9	8	0.000289298	0.00462877	16	0.016654	Yes	No
Muscle-Skeletal	687	ZNF250	ENSG00000196150.13	8	0.000466207	0.0069931	15	0.0190311	Yes	No
Muscle-Skeletal	687	ZNF16	ENSG00000170631.14	8	0.000955522	0.0133773	14	0.0251363	Yes	No
Muscle-Skeletal	687	C8orf33	ENSG00000182307.12	8	0.000454392	0.0059071	13	0.0178933	Yes	No
Muscle-Skeletal	687	WASHC1	ENSG00000181404.15	9	0.000485896	0.0116615	24	0.023494	Yes	No
Muscle-Skeletal	687	FOXD4	ENSG00000170122.5	9	0.000328226	0.00853388	26	0.0204454	Yes	No
Muscle-Skeletal	687	CBWD1	ENSG00000172785.18	9	0.000342152	0.0092381	27	0.0211283	Yes	No
Muscle-Skeletal	687	C9orf66	ENSG00000183784.6	9	0.0015733	0.0440525	28	0.0516689	No	No
Muscle-Skeletal	687	DOCK8	ENSG00000107099.15	9	0.00042397	0.013991	33	0.0256356	Yes	No
Muscle-Skeletal	687	KANK1	ENSG00000107104.18	9	5.72124e-05	0.0022885	40	0.013425	Yes	No
Muscle-Skeletal	687	DMRT3	ENSG00000064218.4	9	0.000399133	0.017961	45	0.0292512	Yes	No
Muscle-Skeletal	687	LINC01230	ENSG00000281769.1	9	5.98395e-07	2.75262e-05	46	0.00325274	Yes	Yes
Muscle-Skeletal	687	DMRT2	ENSG00000173253.15	9	0.00143393	0.065961	46	0.0713076	No	No
Muscle-Skeletal	687	SMARCA2	ENSG00000080503.22	9	0.000217092	0.00998623	46	0.0218948	Yes	No
Muscle-Skeletal	687	VLDLR	ENSG00000147852.15	9	0.000166063	0.00614434	37	0.0181151	Yes	No
Muscle-Skeletal	687	KCNV2	ENSG00000168263.8	9	0.000700919	0.0252331	36	0.0354283	Yes	No
Muscle-Skeletal	687	PUM3	ENSG00000080608.9	9	5.57058e-05	0.00211682	38	0.0131513	Yes	No
Muscle-Skeletal	687	RFX3	ENSG00000080298.15	9	0.00111519	0.046838	42	0.0541029	No	No
Muscle-Skeletal	687	RFX3-AS1	ENSG00000232104.3	9	2.24123e-11	8.29255e-10	37	6.66348e-06	Yes	Yes
Muscle-Skeletal	687	RP11-509J21.4	ENSG00000226669.2	9	0.00434618	0.14777	34	0.149397	No	No
Muscle-Skeletal	687	GLIS3	ENSG00000107249.21	9	0.000365934	0.0153692	42	0.0269502	Yes	No
Muscle-Skeletal	687	SLC1A1	ENSG00000106688.11	9	0.00115424	0.0403985	35	0.0486151	Yes	No
Muscle-Skeletal	687	SPATA6L	ENSG00000106686.16	9	0.000648646	0.0233513	36	0.0337417	Yes	No
Muscle-Skeletal	687	PLPP6	ENSG00000205808.5	9	0.000367655	0.0125003	34	0.0242858	Yes	No
Muscle-Skeletal	687	CDC37L1-AS1	ENSG00000273061.1	9	2.24282e-05	0.000784987	35	0.00999646	Yes	Yes
Muscle-Skeletal	687	CDC37L1	ENSG00000106993.11	9	3.06824e-05	0.00107388	35	0.0109151	Yes	No
Muscle-Skeletal	687	AK3	ENSG00000147853.16	9	0.000538445	0.0188456	35	0.0300565	Yes	No
Muscle-Skeletal	687	RCL1	ENSG00000120158.11	9	8.50408e-05	0.00297643	35	0.0145502	Yes	No
Muscle-Skeletal	687	JAK2	ENSG00000096968.13	9	7.28971e-07	2.5514e-05	35	0.00316441	Yes	Yes
Muscle-Skeletal	687	PLGRKT	ENSG00000107020.9	9	0.000150423	0.00466313	31	0.0167011	Yes	No
Muscle-Skeletal	687	CD274	ENSG00000120217.13	9	0.000101639	0.00304918	30	0.0146559	Yes	No
Muscle-Skeletal	687	PDCD1LG2	ENSG00000197646.7	9	0.000670719	0.0201216	30	0.0311506	Yes	No
Muscle-Skeletal	687	RIC1	ENSG00000107036.11	9	0.00179659	0.0592874	33	0.0651982	No	No
Muscle-Skeletal	687	ERMP1	ENSG00000099219.13	9	5.54891e-05	0.00166467	30	0.0123172	Yes	No
Muscle-Skeletal	687	KIAA2026	ENSG00000183354.11	9	0.00117794	0.0376939	32	0.0463666	Yes	No
Muscle-Skeletal	687	MLANA	ENSG00000120215.9	9	0.000202856	0.00588284	29	0.0178788	Yes	No
Muscle-Skeletal	687	RANBP6	ENSG00000137040.9	9	0.00012046	0.0036138	30	0.0154338	Yes	No
Muscle-Skeletal	687	IL33	ENSG00000137033.11	9	0.000746665	0.0246399	33	0.034904	Yes	No
Muscle-Skeletal	687	UHRF2	ENSG00000147854.16	9	0.00181355	0.0634743	35	0.0690467	No	No
Muscle-Skeletal	687	GLDC	ENSG00000178445.9	9	8.74563e-05	0.00314843	36	0.0147813	Yes	No
Muscle-Skeletal	687	KDM4C	ENSG00000107077.18	9	0.000305423	0.0131332	43	0.0249009	Yes	No
Muscle-Skeletal	687	RP11-77E14.2	ENSG00000273056.1	9	2.7935e-05	0.00114533	41	0.0111535	Yes	No
Muscle-Skeletal	687	TMEM261	ENSG00000137038.7	9	0.00142871	0.0614344	43	0.0671412	No	No
Muscle-Skeletal	687	PTPRD	ENSG00000153707.16	9	1.23457e-05	0.00101234	82	0.0107192	Yes	No
Muscle-Skeletal	687	PTPRD-AS1	ENSG00000225706.1	9	0.000423176	0.0173502	41	0.0286708	Yes	No
Muscle-Skeletal	687	TYRP1	ENSG00000107165.12	9	5.72441e-05	0.00200354	35	0.012954	Yes	No
Muscle-Skeletal	687	LURAP1L	ENSG00000153714.5	9	6.68484e-05	0.00233969	35	0.0135367	Yes	No
Muscle-Skeletal	687	MPDZ	ENSG00000107186.16	9	0.0017786	0.0640297	36	0.0695616	No	No
Muscle-Skeletal	687	LINC01235	ENSG00000270547.5	9	0.000462642	0.0148045	32	0.0264536	Yes	No
Muscle-Skeletal	687	RP11-536O18.1	ENSG00000226197.2	9	0.000128003	0.00409611	32	0.0160124	Yes	No
Muscle-Skeletal	687	NFIB	ENSG00000147862.15	9	9.15789e-09	3.48e-07	38	0.000372847	Yes	Yes
Muscle-Skeletal	687	RP11-408A13.4	ENSG00000272871.1	9	0.000173438	0.00607034	35	0.0180363	Yes	No
Muscle-Skeletal	687	ZDHHC21	ENSG00000175893.11	9	0.000395187	0.0142267	36	0.0258611	Yes	No
Muscle-Skeletal	687	FREM1	ENSG00000164946.19	9	8.95656e-05	0.00331393	37	0.0150628	Yes	No
Muscle-Skeletal	687	TTC39B	ENSG00000155158.20	9	0.000625165	0.0231311	37	0.0336051	Yes	No
Muscle-Skeletal	687	SNAPC3	ENSG00000164975.15	9	0.00115714	0.0416571	36	0.0496198	Yes	No
Muscle-Skeletal	687	PSIP1	ENSG00000164985.14	9	0.000331328	0.0119278	36	0.0237125	Yes	No
Muscle-Skeletal	687	CCDC171	ENSG00000164989.16	9	0.00022704	0.00998975	44	0.0218958	Yes	No
Muscle-Skeletal	687	BNC2	ENSG00000173068.17	9	0.00017834	0.00766864	43	0.0196715	Yes	No
Muscle-Skeletal	687	RP11-132E11.2	ENSG00000237153.2	9	0.000205781	0.00781969	38	0.0197999	Yes	No
Muscle-Skeletal	687	CNTLN	ENSG00000044459.14	9	4.86861e-05	0.0020935	43	0.0131367	Yes	No
Muscle-Skeletal	687	SH3GL2	ENSG00000107295.9	9	0.000219627	0.00878507	40	0.0206452	Yes	No
Muscle-Skeletal	687	ADAMTSL1	ENSG00000178031.16	9	0.000150357	0.00796893	53	0.0199174	Yes	No
Muscle-Skeletal	687	RRAGA	ENSG00000155876.5	9	0.000160386	0.00529274	33	0.017292	Yes	No
Muscle-Skeletal	687	HAUS6	ENSG00000147874.10	9	0.00010037	0.00341257	34	0.0151905	Yes	No
Muscle-Skeletal	687	PLIN2	ENSG00000147872.9	9	0.000271685	0.0092373	34	0.0211283	Yes	No
Muscle-Skeletal	687	DENND4C	ENSG00000137145.20	9	3.09788e-05	0.00108426	35	0.0109249	Yes	No
Muscle-Skeletal	687	RPS6	ENSG00000137154.12	9	0.000944159	0.0311572	33	0.040627	Yes	No
Muscle-Skeletal	687	ACER2	ENSG00000177076.5	9	0.0012421	0.039747	32	0.0480752	Yes	No
Muscle-Skeletal	687	SLC24A2	ENSG00000155886.11	9	0.000345239	0.0120834	35	0.0238732	Yes	No
Muscle-Skeletal	687	MLLT3	ENSG00000171843.15	9	5.10485e-05	0.0015825	31	0.0122463	Yes	No
Muscle-Skeletal	687	FOCAD	ENSG00000188352.12	9	0.000354955	0.0113586	32	0.023187	Yes	No
Muscle-Skeletal	687	FOCAD-AS1	ENSG00000227071.1	9	0.00016934	0.00474151	28	0.0167792	Yes	No
Muscle-Skeletal	687	HACD4	ENSG00000188921.13	9	0.000912955	0.0255627	28	0.0357215	Yes	No
Muscle-Skeletal	687	KLHL9	ENSG00000198642.6	9	0.000988182	0.0256927	26	0.0358042	Yes	No
Muscle-Skeletal	687	MTAP	ENSG00000099810.18	9	9.69015e-05	0.00290705	30	0.0144866	Yes	No
Muscle-Skeletal	687	CDKN2A	ENSG00000147889.17	9	0.000142426	0.00413037	29	0.0160608	Yes	No
Muscle-Skeletal	687	CDKN2B	ENSG00000147883.10	9	0.00174667	0.0506534	29	0.0574044	No	No
Muscle-Skeletal	687	DMRTA1	ENSG00000176399.3	9	0.00262303	0.0760679	29	0.0807029	No	No
Muscle-Skeletal	687	LINC01239	ENSG00000234840.1	9	0.000102852	0.00318842	31	0.0148697	Yes	No
Muscle-Skeletal	687	TUSC1	ENSG00000198680.4	9	0.00250723	0.0852458	34	0.0892789	No	No
Muscle-Skeletal	687	CAAP1	ENSG00000120159.11	9	0.00179223	0.0591436	33	0.0650624	No	No
Muscle-Skeletal	687	PLAA	ENSG00000137055.14	9	5.50534e-06	0.000187182	34	0.00671033	Yes	Yes
Muscle-Skeletal	687	IFT74	ENSG00000096872.15	9	0.00130962	0.0458367	35	0.0532448	No	No
Muscle-Skeletal	687	TEK	ENSG00000120156.20	9	0.000249981	0.00874933	35	0.0206358	Yes	No
Muscle-Skeletal	687	MOB3B	ENSG00000120162.9	9	0.00114075	0.0433486	38	0.0511082	No	No
Muscle-Skeletal	687	C9orf72	ENSG00000147894.14	9	0.00111029	0.0399704	36	0.0482509	Yes	No
Muscle-Skeletal	687	ACO1	ENSG00000122729.18	9	0.000141279	0.00508604	36	0.0171381	Yes	No
Muscle-Skeletal	687	DDX58	ENSG00000107201.9	9	0.000133394	0.0048022	36	0.0168373	Yes	No
Muscle-Skeletal	687	TOPORS	ENSG00000197579.7	9	0.000561563	0.0196547	35	0.0307656	Yes	No
Muscle-Skeletal	687	TOPORS-AS1	ENSG00000235453.8	9	0.000703744	0.024631	35	0.0348978	Yes	No
Muscle-Skeletal	687	NDUFB6	ENSG00000165264.10	9	0.00147169	0.0515091	35	0.0581486	No	No
Muscle-Skeletal	687	GVQW1	ENSG00000241043.1	9	0.000794083	0.0269988	34	0.036981	Yes	No
Muscle-Skeletal	687	APTX	ENSG00000137074.18	9	0.000664374	0.0232531	35	0.0336558	Yes	No
Muscle-Skeletal	687	DNAJA1	ENSG00000086061.15	9	2.30071e-05	0.000759234	33	0.00987128	Yes	Yes
Muscle-Skeletal	687	SMU1	ENSG00000122692.8	9	0.00142313	0.0469634	33	0.0542087	No	No
Muscle-Skeletal	687	B4GALT1	ENSG00000086062.12	9	0.00126636	0.0405234	32	0.048702	Yes	No
Muscle-Skeletal	687	BAG1	ENSG00000107262.18	9	0.00025122	0.00753661	30	0.0195302	Yes	No
Muscle-Skeletal	687	CHMP5	ENSG00000086065.13	9	0.00243527	0.073058	30	0.0778798	No	No
Muscle-Skeletal	687	NFX1	ENSG00000086102.18	9	0.000131613	0.00394838	30	0.0158477	Yes	No
Muscle-Skeletal	687	AQP7	ENSG00000165269.12	9	0.000431321	0.0125083	29	0.0242896	Yes	No
Muscle-Skeletal	687	AQP3	ENSG00000165272.14	9	0.00160456	0.0449276	28	0.0524389	No	No
Muscle-Skeletal	687	NOL6	ENSG00000165271.16	9	0.000616991	0.0172757	28	0.0286125	Yes	No
Muscle-Skeletal	687	RP11-384P7.7	ENSG00000260947.1	9	2.06442e-05	0.000578038	28	0.00885571	Yes	Yes
Muscle-Skeletal	687	PRSS3	ENSG00000010438.16	9	0.00452628	0.126736	28	0.128796	No	No
Muscle-Skeletal	687	UBE2R2	ENSG00000107341.4	9	1.05115e-05	0.000304832	29	0.007345	Yes	Yes
Muscle-Skeletal	687	UBAP2	ENSG00000137073.21	9	0.00257757	0.072172	28	0.0770938	No	No
Muscle-Skeletal	687	DCAF12	ENSG00000198876.12	9	0.00109057	0.0283548	26	0.0381463	Yes	No
Muscle-Skeletal	687	UBAP1	ENSG00000165006.13	9	0.00191783	0.0498637	26	0.0567047	No	No
Muscle-Skeletal	687	KIF24	ENSG00000186638.16	9	0.00011933	0.00298325	25	0.0145544	Yes	No
Muscle-Skeletal	687	NUDT2	ENSG00000164978.17	9	9.71175e-06	0.000242794	25	0.00702037	Yes	Yes
Muscle-Skeletal	687	KIAA1161	ENSG00000164976.8	9	0.00177434	0.0443584	25	0.0519255	No	No
Muscle-Skeletal	687	C9orf24	ENSG00000164972.12	9	0.000748864	0.0187216	25	0.0299497	Yes	No
Muscle-Skeletal	687	FAM219A	ENSG00000164970.14	9	0.00333457	0.0833642	25	0.0874679	No	No
Muscle-Skeletal	687	DNAI1	ENSG00000122735.15	9	0.000807456	0.0193789	24	0.0305273	Yes	No
Muscle-Skeletal	687	ENHO	ENSG00000168913.6	9	0.000178575	0.00428579	24	0.0162561	Yes	No
Muscle-Skeletal	687	CNTFR	ENSG00000122756.14	9	0.000139774	0.00335458	24	0.015114	Yes	No
Muscle-Skeletal	687	RPP25L	ENSG00000164967.9	9	0.00121067	0.0278454	23	0.0376969	Yes	No
Muscle-Skeletal	687	DCTN3	ENSG00000137100.15	9	0.00269478	0.06198	23	0.0676731	No	No
Muscle-Skeletal	687	SIGMAR1	ENSG00000147955.16	9	0.00171472	0.0377238	22	0.0463856	Yes	No
Muscle-Skeletal	687	GALT	ENSG00000213930.11	9	0.00100898	0.0232065	23	0.0336411	Yes	No
Muscle-Skeletal	687	IL11RA	ENSG00000137070.17	9	0.000251569	0.00578609	23	0.0177789	Yes	No
Muscle-Skeletal	687	CCL27	ENSG00000213927.3	9	0.00105482	0.0242608	23	0.0345485	Yes	No
Muscle-Skeletal	687	RP11-195F19.5	ENSG00000187186.14	9	0.000257524	0.00592305	23	0.0178933	Yes	No
Muscle-Skeletal	687	CCL19	ENSG00000172724.11	9	0.00173491	0.0381679	22	0.0467528	Yes	No
Muscle-Skeletal	687	CCL21	ENSG00000137077.7	9	0.00430976	0.0948148	22	0.0982823	No	No
Muscle-Skeletal	687	PHF24	ENSG00000122733.12	9	1.80502e-05	0.000397104	22	0.00793763	Yes	Yes
Muscle-Skeletal	687	DNAJB5-AS1	ENSG00000281491.1	9	0.000528434	0.0116255	22	0.0234598	Yes	No
Muscle-Skeletal	687	DNAJB5	ENSG00000137094.14	9	0.000194376	0.00427627	22	0.0162292	Yes	No
Muscle-Skeletal	687	C9orf131	ENSG00000174038.12	9	0.000244892	0.00538763	22	0.017396	Yes	No
Muscle-Skeletal	687	VCP	ENSG00000165280.15	9	0.000288	0.00633599	22	0.0183097	Yes	No
Muscle-Skeletal	687	FANCG	ENSG00000221829.9	9	0.000464613	0.0102215	22	0.0221119	Yes	No
Muscle-Skeletal	687	PIGO	ENSG00000165282.13	9	0.00405235	0.0891517	22	0.0929697	No	No
Muscle-Skeletal	687	STOML2	ENSG00000165283.15	9	0.00174207	0.0383256	22	0.046878	Yes	No
Muscle-Skeletal	687	FAM214B	ENSG00000005238.19	9	0.00153683	0.0338103	22	0.0429301	Yes	No
Muscle-Skeletal	687	UNC13B	ENSG00000198722.14	9	0.000126157	0.00315392	25	0.0147847	Yes	No
Muscle-Skeletal	687	RUSC2	ENSG00000198853.11	9	0.000571683	0.0131487	23	0.0249072	Yes	No
Muscle-Skeletal	687	FAM166B	ENSG00000215187.10	9	0.000264519	0.00608393	23	0.0180363	Yes	No
Muscle-Skeletal	687	TESK1	ENSG00000107140.15	9	0.00114787	0.0264011	23	0.0364637	Yes	No
Muscle-Skeletal	687	CD72	ENSG00000137101.12	9	0.000918149	0.0211174	23	0.0319629	Yes	No
Muscle-Skeletal	687	SIT1	ENSG00000137078.8	9	0.000102845	0.00226259	22	0.013425	Yes	No
Muscle-Skeletal	687	CCDC107	ENSG00000159884.11	9	0.00243286	0.053523	22	0.0599295	No	No
Muscle-Skeletal	687	ARHGEF39	ENSG00000137135.17	9	0.0017362	0.0399326	23	0.048227	Yes	No
Muscle-Skeletal	687	CA9	ENSG00000107159.12	9	0.000712839	0.0156825	22	0.0272126	Yes	No
Muscle-Skeletal	687	TPM2	ENSG00000198467.13	9	0.000190166	0.00418364	22	0.0161584	Yes	No
Muscle-Skeletal	687	TLN1	ENSG00000137076.20	9	0.000429951	0.00988888	23	0.0218231	Yes	No
Muscle-Skeletal	687	CREB3	ENSG00000107175.11	9	0.000122616	0.00282017	23	0.0143146	Yes	No
Muscle-Skeletal	687	GBA2	ENSG00000070610.14	9	0.00109374	0.0251561	23	0.0353828	Yes	No
Muscle-Skeletal	687	RGP1	ENSG00000107185.9	9	0.00109117	0.0250969	23	0.0353398	Yes	No
Muscle-Skeletal	687	RP11-112J3.16	ENSG00000227388.2	9	0.000585662	0.0134702	23	0.0251926	Yes	No
Muscle-Skeletal	687	NPR2	ENSG00000159899.14	9	0.00101056	0.023243	23	0.033654	Yes	No
Muscle-Skeletal	687	SPAG8	ENSG00000137098.13	9	0.00337099	0.0775328	23	0.0820635	No	No
Muscle-Skeletal	687	HINT2	ENSG00000137133.10	9	0.00345224	0.0794015	23	0.0837806	No	No
Muscle-Skeletal	687	TMEM8B	ENSG00000137103.16	9	0.000475869	0.010945	23	0.0227994	Yes	No
Muscle-Skeletal	687	LINC00950	ENSG00000281205.1	9	0.000355823	0.00818394	23	0.0201498	Yes	No
Muscle-Skeletal	687	OR13J1	ENSG00000168828.5	9	0.000309829	0.00712608	23	0.0191306	Yes	No
Muscle-Skeletal	687	HRCT1	ENSG00000196196.2	9	4.22691e-06	9.72188e-05	23	0.00564667	Yes	Yes
Muscle-Skeletal	687	SPAAR	ENSG00000235387.2	9	0.000934827	0.0224358	24	0.033034	Yes	No
Muscle-Skeletal	687	RECK	ENSG00000122707.11	9	0.0047534	0.118835	25	0.121119	No	No
Muscle-Skeletal	687	GLIPR2	ENSG00000122694.15	9	0.00143256	0.0358139	25	0.044711	Yes	No
Muscle-Skeletal	687	CLTA	ENSG00000122705.16	9	0.000402699	0.0100675	25	0.0219445	Yes	No
Muscle-Skeletal	687	GNE	ENSG00000159921.14	9	0.0011213	0.0280325	25	0.0378676	Yes	No
Muscle-Skeletal	687	RNF38	ENSG00000137075.17	9	0.00142957	0.0371688	26	0.0459245	Yes	No
Muscle-Skeletal	687	EBLN3P	ENSG00000281649.1	9	0.000214982	0.00580451	27	0.017786	Yes	No
Muscle-Skeletal	687	ZCCHC7	ENSG00000147905.17	9	2.78283e-05	0.000834849	30	0.0101499	Yes	No
Muscle-Skeletal	687	GRHPR	ENSG00000137106.17	9	0.00305692	0.0855938	28	0.0895975	No	No
Muscle-Skeletal	687	ZBTB5	ENSG00000168795.4	9	0.0005334	0.0149352	28	0.0265534	Yes	No
Muscle-Skeletal	687	POLR1E	ENSG00000137054.15	9	0.00027006	0.00756169	28	0.0195565	Yes	No
Muscle-Skeletal	687	FBXO10	ENSG00000147912.12	9	0.000310177	0.00899512	29	0.0209023	Yes	No
Muscle-Skeletal	687	TOMM5	ENSG00000175768.12	9	0.000509642	0.0147796	29	0.0264208	Yes	No
Muscle-Skeletal	687	FRMPD1	ENSG00000070601.9	9	0.000823307	0.0255225	31	0.0356796	Yes	No
Muscle-Skeletal	687	TRMT10B	ENSG00000165275.9	9	0.000283902	0.00851707	30	0.0204173	Yes	No
Muscle-Skeletal	687	EXOSC3	ENSG00000107371.12	9	0.00304203	0.0912608	30	0.094965	No	No
Muscle-Skeletal	687	DCAF10	ENSG00000122741.15	9	2.70587e-05	0.00081176	30	0.010074	Yes	No
Muscle-Skeletal	687	SLC25A51	ENSG00000122696.13	9	0.000255416	0.00740708	29	0.0193939	Yes	No
Muscle-Skeletal	687	SHB	ENSG00000107338.9	9	0.000104743	0.00303756	29	0.0146508	Yes	No
Muscle-Skeletal	687	ALDH1B1	ENSG00000137124.7	9	0.000406043	0.0101511	25	0.0220397	Yes	No
Muscle-Skeletal	687	CNTNAP3	ENSG00000106714.17	9	0.000202641	0.0034449	17	0.0152599	Yes	No
Muscle-Skeletal	687	GLIDR	ENSG00000278175.3	9	0.00224677	0.0157274	7	0.0272604	Yes	No
Muscle-Skeletal	687	RP11-58A12.3	ENSG00000225655.5	9	0.00174073	0.0121851	7	0.023954	Yes	No
Muscle-Skeletal	687	CBWD7	ENSG00000215126.10	9	0.000864393	0.00691514	8	0.0189333	Yes	No
Muscle-Skeletal	687	CNTNAP3B	ENSG00000154529.14	9	0.000101316	0.00141842	14	0.0118234	Yes	No
Muscle-Skeletal	687	LINC01410	ENSG00000238113.6	9	0.000629177	0.00251671	4	0.0137108	Yes	No
Muscle-Skeletal	687	RP11-262H14.3	ENSG00000234665.8	9	0.0012184	0.006092	5	0.018049	Yes	No
Muscle-Skeletal	687	RP11-262H14.4	ENSG00000170161.6	9	2.82909e-05	0.000141455	5	0.00625989	Yes	Yes
Muscle-Skeletal	687	CBWD5	ENSG00000147996.16	9	0.000649901	0.0032495	5	0.0149635	Yes	No
Muscle-Skeletal	687	ZNF658	ENSG00000274349.4	9	0.0112182	0.0673094	6	0.0725896	No	No
Muscle-Skeletal	687	CBWD3	ENSG00000196873.15	9	0.000669894	0.0100484	15	0.0219384	Yes	No
Muscle-Skeletal	687	PGM5	ENSG00000154330.12	9	0.00285765	0.0542954	19	0.0606506	No	No
Muscle-Skeletal	687	TMEM252	ENSG00000181778.4	9	0.00145706	0.0262271	18	0.0363201	Yes	No
Muscle-Skeletal	687	PIP5K1B	ENSG00000107242.17	9	7.77822e-05	0.00186677	24	0.0126551	Yes	No
Muscle-Skeletal	687	FAM122A	ENSG00000187866.8	9	0.00305589	0.0611178	20	0.066868	No	No
Muscle-Skeletal	687	FXN	ENSG00000165060.11	9	0.00088456	0.0212294	24	0.0320626	Yes	No
Muscle-Skeletal	687	TJP2	ENSG00000119139.17	9	0.00039658	0.0107077	27	0.0225121	Yes	No
Muscle-Skeletal	687	FAM189A2	ENSG00000135063.17	9	0.000444242	0.0124388	28	0.024219	Yes	No
Muscle-Skeletal	687	APBA1	ENSG00000107282.7	9	0.00241753	0.0725259	30	0.0774013	No	No
Muscle-Skeletal	687	PTAR1	ENSG00000188647.12	9	0.000780361	0.0218501	28	0.0325316	Yes	No
Muscle-Skeletal	687	C9orf135	ENSG00000204711.8	9	0.000921856	0.0267338	29	0.0367401	Yes	No
Muscle-Skeletal	687	MAMDC2	ENSG00000165072.9	9	0.00377627	0.117064	31	0.119443	No	No
Muscle-Skeletal	687	SMC5	ENSG00000198887.8	9	8.7664e-05	0.00254226	29	0.0137509	Yes	No
Muscle-Skeletal	687	KLF9	ENSG00000119138.4	9	0.00168148	0.0470815	28	0.0543139	No	No
Muscle-Skeletal	687	TMEM2	ENSG00000135048.13	9	0.000175725	0.0049203	28	0.0169705	Yes	No
Muscle-Skeletal	687	ABHD17B	ENSG00000107362.13	9	3.78216e-05	0.000983363	26	0.0106164	Yes	No
Muscle-Skeletal	687	C9orf85	ENSG00000155621.14	9	0.000439632	0.0114304	26	0.0232794	Yes	No
Muscle-Skeletal	687	GDA	ENSG00000119125.16	9	3.71399e-05	0.00100278	27	0.0106939	Yes	No
Muscle-Skeletal	687	LINC01504	ENSG00000225434.2	9	2.03173e-05	0.000487616	24	0.00851791	Yes	Yes
Muscle-Skeletal	687	ZFAND5	ENSG00000107372.12	9	0.000737138	0.0176913	24	0.0289912	Yes	No
Muscle-Skeletal	687	TMC1	ENSG00000165091.15	9	0.00980193	0.274454	28	0.274711	No	No
Muscle-Skeletal	687	LINC01474	ENSG00000236849.5	9	0.00169256	0.0406215	24	0.0487692	Yes	No
Muscle-Skeletal	687	ALDH1A1	ENSG00000165092.12	9	0.00414893	0.107872	26	0.110661	No	No
Muscle-Skeletal	687	ANXA1	ENSG00000135046.13	9	0.000191195	0.00477987	25	0.0168017	Yes	No
Muscle-Skeletal	687	TRPM6	ENSG00000119121.21	9	0.00165741	0.0513798	31	0.0580311	No	No
Muscle-Skeletal	687	C9orf40	ENSG00000135045.6	9	0.000233849	0.00701548	30	0.0190481	Yes	No
Muscle-Skeletal	687	CARNMT1	ENSG00000156017.12	9	9.17828e-05	0.00284527	31	0.0143555	Yes	No
Muscle-Skeletal	687	NMRK1	ENSG00000106733.20	9	7.83505e-06	0.000242886	31	0.00702037	Yes	Yes
Muscle-Skeletal	687	OSTF1	ENSG00000134996.11	9	0.000183546	0.00568993	31	0.0176769	Yes	No
Muscle-Skeletal	687	PCSK5	ENSG00000099139.13	9	0.00080018	0.0344077	43	0.0434433	Yes	No
Muscle-Skeletal	687	RFK	ENSG00000135002.11	9	0.000388392	0.0135937	35	0.0252832	Yes	No
Muscle-Skeletal	687	GCNT1	ENSG00000187210.12	9	0.000272753	0.00981911	36	0.0217809	Yes	No
Muscle-Skeletal	687	PRUNE2	ENSG00000106772.17	9	0.000295773	0.0109436	37	0.0227994	Yes	No
Muscle-Skeletal	687	VPS13A	ENSG00000197969.11	9	3.57192e-05	0.00121445	34	0.0113374	Yes	No
Muscle-Skeletal	687	GNA14	ENSG00000156049.6	9	0.000477364	0.015753	33	0.0272774	Yes	No
Muscle-Skeletal	687	GNAQ	ENSG00000156052.10	9	0.000338154	0.0114972	34	0.0233445	Yes	No
Muscle-Skeletal	687	CEP78	ENSG00000148019.12	9	0.000640841	0.0179435	28	0.0292404	Yes	No
Muscle-Skeletal	687	PSAT1	ENSG00000135069.13	9	0.000112855	0.00315993	28	0.014797	Yes	No
Muscle-Skeletal	687	TLE4	ENSG00000106829.18	9	0.000619901	0.0210766	34	0.0319218	Yes	No
Muscle-Skeletal	687	TLE1	ENSG00000196781.14	9	0.00349902	0.0979724	28	0.101229	No	No
Muscle-Skeletal	687	FRMD3	ENSG00000172159.15	9	0.00103386	0.0320496	31	0.0414329	Yes	No
Muscle-Skeletal	687	IDNK	ENSG00000148057.15	9	0.000303445	0.00910334	30	0.021002	Yes	No
Muscle-Skeletal	687	UBQLN1	ENSG00000135018.13	9	0.000108464	0.00336239	31	0.0151288	Yes	No
Muscle-Skeletal	687	GKAP1	ENSG00000165113.12	9	9.58914e-05	0.00297263	31	0.0145502	Yes	No
Muscle-Skeletal	687	KIF27	ENSG00000165115.14	9	0.00387735	0.11632	30	0.118736	No	No
Muscle-Skeletal	687	C9orf64	ENSG00000165118.14	9	0.00014154	0.00424619	30	0.0162207	Yes	No
Muscle-Skeletal	687	HNRNPK	ENSG00000165119.20	9	0.000785805	0.0235742	30	0.0339551	Yes	No
Muscle-Skeletal	687	RMI1	ENSG00000178966.16	9	0.00138768	0.0416304	30	0.0495954	Yes	No
Muscle-Skeletal	687	NTRK2	ENSG00000148053.15	9	0.000149989	0.00494962	33	0.0170111	Yes	No
Muscle-Skeletal	687	AGTPBP1	ENSG00000135049.15	9	0.000173184	0.00536871	31	0.0173902	Yes	No
Muscle-Skeletal	687	RP11-213G2.2	ENSG00000230303.5	9	0.00187135	0.0523979	28	0.0589531	No	No
Muscle-Skeletal	687	NAA35	ENSG00000135040.15	9	0.000815078	0.0236373	29	0.0340054	Yes	No
Muscle-Skeletal	687	GOLM1	ENSG00000135052.16	9	2.33474e-05	0.000677073	29	0.0094867	Yes	Yes
Muscle-Skeletal	687	ISCA1	ENSG00000135070.14	9	2.43992e-05	0.000707576	29	0.00964915	Yes	Yes
Muscle-Skeletal	687	ZCCHC6	ENSG00000083223.17	9	0.000321742	0.00965226	30	0.0215506	Yes	No
Muscle-Skeletal	687	GAS1	ENSG00000180447.6	9	0.00146188	0.0453183	31	0.0527685	No	No
Muscle-Skeletal	687	GAS1RR	ENSG00000226237.1	9	0.000207694	0.00664622	32	0.0186115	Yes	No
Muscle-Skeletal	687	RP11-276H19.2	ENSG00000269994.1	9	3.06137e-05	0.000979637	32	0.0106019	Yes	No
Muscle-Skeletal	687	C9orf170	ENSG00000204446.4	9	1.10135e-05	0.000352433	32	0.00762309	Yes	Yes
Muscle-Skeletal	687	DAPK1	ENSG00000196730.12	9	0.00126763	0.04817	38	0.055291	No	No
Muscle-Skeletal	687	CTSL	ENSG00000135047.14	9	0.000502937	0.0176028	35	0.0289062	Yes	No
Muscle-Skeletal	687	CDK20	ENSG00000156345.17	9	6.55388e-05	0.0023594	36	0.0135729	Yes	No
Muscle-Skeletal	687	SPIN1	ENSG00000106723.16	9	0.00168446	0.0589559	35	0.0648649	No	No
Muscle-Skeletal	687	C9orf47	ENSG00000186354.10	9	0.0016987	0.0594544	35	0.0653461	No	No
Muscle-Skeletal	687	S1PR3	ENSG00000213694.3	9	6.87751e-05	0.00240713	35	0.0135957	Yes	No
Muscle-Skeletal	687	SHC3	ENSG00000148082.9	9	0.000686764	0.0254103	37	0.0355814	Yes	No
Muscle-Skeletal	687	CKS2	ENSG00000123975.4	9	0.000118753	0.00403762	34	0.015945	Yes	No
Muscle-Skeletal	687	SECISBP2	ENSG00000187742.14	9	0.00214681	0.0751383	35	0.0798379	No	No
Muscle-Skeletal	687	SEMA4D	ENSG00000187764.11	9	0.00101252	0.0364506	36	0.0452836	Yes	No
Muscle-Skeletal	687	GADD45G	ENSG00000130222.10	9	0.000478559	0.0167496	35	0.0281542	Yes	No
Muscle-Skeletal	687	UNQ6494	ENSG00000237372.2	9	1.49976e-05	0.000539913	36	0.008651	Yes	Yes
Muscle-Skeletal	687	SYK	ENSG00000165025.14	9	0.00228737	0.0800579	35	0.0843624	No	No
Muscle-Skeletal	687	RP11-367F23.2	ENSG00000260454.1	9	4.9489e-05	0.00163314	33	0.0122944	Yes	No
Muscle-Skeletal	687	RP11-305L7.1	ENSG00000230537.1	9	5.97963e-05	0.00203307	34	0.013007	Yes	No
Muscle-Skeletal	687	LINC00484	ENSG00000229694.6	9	0.000618296	0.0216403	35	0.0323639	Yes	No
Muscle-Skeletal	687	LINC00484	ENSG00000235641.4	9	0.000352128	0.0119723	34	0.0237573	Yes	No
Muscle-Skeletal	687	RP11-305L7.7	ENSG00000273381.1	9	0.000597518	0.0203156	34	0.0312912	Yes	No
Muscle-Skeletal	687	AUH	ENSG00000148090.11	9	0.00154312	0.0540093	35	0.0603837	No	No
Muscle-Skeletal	687	NFIL3	ENSG00000165030.3	9	0.000125849	0.00402718	32	0.015945	Yes	No
Muscle-Skeletal	687	RP11-440G5.2	ENSG00000233081.1	9	0.00153864	0.0492366	32	0.0561591	No	No
Muscle-Skeletal	687	ROR2	ENSG00000169071.14	9	0.000237925	0.00856531	36	0.0204535	Yes	No
Muscle-Skeletal	687	SPTLC1	ENSG00000090054.13	9	0.0014223	0.0426691	30	0.0505481	No	No
Muscle-Skeletal	687	LINC00475	ENSG00000225511.6	9	0.00182037	0.0527909	29	0.0592749	No	No
Muscle-Skeletal	687	IARS	ENSG00000196305.17	9	3.78573e-06	0.000113572	30	0.00594045	Yes	Yes
Muscle-Skeletal	687	NOL8	ENSG00000198000.11	9	0.00188329	0.0564986	30	0.0626502	No	No
Muscle-Skeletal	687	CENPP	ENSG00000188312.13	9	5.09996e-05	0.00173399	34	0.0124964	Yes	No
Muscle-Skeletal	687	OGN	ENSG00000106809.10	9	0.000686864	0.0206059	30	0.0314669	Yes	No
Muscle-Skeletal	687	OMD	ENSG00000127083.7	9	0.000301168	0.00903503	30	0.0209398	Yes	No
Muscle-Skeletal	687	ASPN	ENSG00000106819.11	9	0.000459194	0.0137758	30	0.0254435	Yes	No
Muscle-Skeletal	687	ECM2	ENSG00000106823.12	9	0.00109827	0.0329482	30	0.0422021	Yes	No
Muscle-Skeletal	687	IPPK	ENSG00000127080.9	9	0.000871447	0.0261434	30	0.0362511	Yes	No
Muscle-Skeletal	687	BICD2	ENSG00000185963.13	9	0.00311115	0.0964458	31	0.0997991	No	No
Muscle-Skeletal	687	ZNF484	ENSG00000127081.13	9	0.00199056	0.0597169	30	0.0655764	No	No
Muscle-Skeletal	687	FGD3	ENSG00000127084.17	9	6.20485e-07	1.9235e-05	31	0.00289733	Yes	Yes
Muscle-Skeletal	687	SUSD3	ENSG00000157303.10	9	0.00267495	0.0775737	29	0.0820993	No	No
Muscle-Skeletal	687	CARD19	ENSG00000165233.17	9	0.000543782	0.0157697	29	0.0272892	Yes	No
Muscle-Skeletal	687	NINJ1	ENSG00000131669.9	9	5.37086e-05	0.00155755	29	0.0122104	Yes	No
Muscle-Skeletal	687	WNK2	ENSG00000165238.16	9	0.000316	0.009796	31	0.0217477	Yes	No
Muscle-Skeletal	687	FAM120AOS	ENSG00000188938.15	9	9.36964e-05	0.0027172	29	0.0141819	Yes	No
Muscle-Skeletal	687	FAM120A	ENSG00000048828.16	9	0.000305237	0.00946235	31	0.0213371	Yes	No
Muscle-Skeletal	687	PHF2	ENSG00000197724.10	9	0.00098005	0.0313616	32	0.0408198	Yes	No
Muscle-Skeletal	687	PTPDC1	ENSG00000158079.14	9	0.00367901	0.117728	32	0.12009	No	No
Muscle-Skeletal	687	RP11-2B6.3	ENSG00000269946.1	9	0.00112234	0.0336702	30	0.0428037	Yes	No
Muscle-Skeletal	687	ZNF169	ENSG00000175787.16	9	0.000146793	0.00425699	29	0.0162292	Yes	No
Muscle-Skeletal	687	MFSD14B	ENSG00000148110.15	9	8.68786e-05	0.00251948	29	0.0137108	Yes	No
Muscle-Skeletal	687	FBP2	ENSG00000130957.4	9	0.00090907	0.025454	28	0.0356178	Yes	No
Muscle-Skeletal	687	FBP1	ENSG00000165140.9	9	0.000130997	0.00366792	28	0.015505	Yes	No
Muscle-Skeletal	687	C9orf3	ENSG00000148120.16	9	0.000224007	0.00739223	33	0.0193825	Yes	No
Muscle-Skeletal	687	FANCC	ENSG00000158169.12	9	3.40274e-05	0.0011229	33	0.0110713	Yes	No
Muscle-Skeletal	687	RP11-435O5.7	ENSG00000271384.1	9	1.55877e-07	4.36455e-06	28	0.00179853	Yes	Yes
Muscle-Skeletal	687	PTCH1	ENSG00000185920.15	9	3.31187e-05	0.000960442	29	0.010516	Yes	No
Muscle-Skeletal	687	ERCC6L2	ENSG00000182150.15	9	0.000320069	0.0083218	26	0.0202882	Yes	No
Muscle-Skeletal	687	LINC00092	ENSG00000225194.2	9	0.000125359	0.00300861	24	0.0145923	Yes	No
Muscle-Skeletal	687	RP11-569G13.2	ENSG00000237212.1	9	0.000417637	0.0100233	24	0.0219141	Yes	No
Muscle-Skeletal	687	HSD17B3	ENSG00000130948.9	9	0.00470229	0.12226	26	0.124451	No	No
Muscle-Skeletal	687	SLC35D2	ENSG00000130958.11	9	0.00051853	0.0134818	26	0.0252039	Yes	No
Muscle-Skeletal	687	ZNF367	ENSG00000165244.6	9	0.000410708	0.0106784	26	0.0224915	Yes	No
Muscle-Skeletal	687	HABP4	ENSG00000130956.13	9	7.24133e-05	0.00188275	26	0.0126813	Yes	No
Muscle-Skeletal	687	CDC14B	ENSG00000081377.16	9	2.55651e-05	0.000690257	27	0.00956169	Yes	Yes
Muscle-Skeletal	687	AAED1	ENSG00000158122.11	9	3.32986e-05	0.000832466	25	0.0101499	Yes	No
Muscle-Skeletal	687	RP11-535M15.1	ENSG00000224848.1	9	0.000322446	0.00806116	25	0.0200277	Yes	No
Muscle-Skeletal	687	ZNF510	ENSG00000081386.12	9	0.000413575	0.00992581	24	0.0218281	Yes	No
Muscle-Skeletal	687	ZNF782	ENSG00000196597.11	9	8.78709e-05	0.0021089	24	0.0131513	Yes	No
Muscle-Skeletal	687	MFSD14C	ENSG00000196312.12	9	0.000917781	0.0220267	24	0.0326832	Yes	No
Muscle-Skeletal	687	CTSV	ENSG00000136943.10	9	0.00229086	0.0526898	23	0.0591946	No	No
Muscle-Skeletal	687	RP11-498P14.3	ENSG00000242375.1	9	0.0019647	0.0432233	22	0.0509984	No	No
Muscle-Skeletal	687	CCDC180	ENSG00000197816.13	9	0.00135131	0.0324313	24	0.0417698	Yes	No
Muscle-Skeletal	687	TDRD7	ENSG00000196116.7	9	0.000417665	0.0104416	25	0.0223068	Yes	No
Muscle-Skeletal	687	TMOD1	ENSG00000136842.13	9	0.000384429	0.00999516	26	0.0218958	Yes	No
Muscle-Skeletal	687	TSTD2	ENSG00000136925.14	9	0.000104753	0.00272358	26	0.0141819	Yes	No
Muscle-Skeletal	687	NCBP1	ENSG00000136937.12	9	0.000310208	0.00806542	26	0.0200277	Yes	No
Muscle-Skeletal	687	XPA	ENSG00000136936.10	9	0.00063802	0.0165885	26	0.0280205	Yes	No
Muscle-Skeletal	687	TRMO	ENSG00000136932.13	9	0.00234123	0.0632132	27	0.0688104	No	No
Muscle-Skeletal	687	ANP32B	ENSG00000136938.8	9	0.000385582	0.0107963	28	0.0225871	Yes	No
Muscle-Skeletal	687	NANS	ENSG00000095380.10	9	0.00127121	0.0355939	28	0.0444986	Yes	No
Muscle-Skeletal	687	TRIM14	ENSG00000106785.14	9	3.76659e-05	0.00105465	28	0.0109151	Yes	No
Muscle-Skeletal	687	CORO2A	ENSG00000106789.12	9	0.000837341	0.0242829	29	0.034563	Yes	No
Muscle-Skeletal	687	TBC1D2	ENSG00000095383.19	9	0.000654824	0.0183351	28	0.0295906	Yes	No
Muscle-Skeletal	687	GABBR2	ENSG00000136928.6	9	0.000168849	0.00523433	31	0.017269	Yes	No
Muscle-Skeletal	687	ANKS6	ENSG00000165138.17	9	0.000575174	0.0155297	27	0.0270956	Yes	No
Muscle-Skeletal	687	GALNT12	ENSG00000119514.6	9	0.000381823	0.00992739	26	0.0218281	Yes	No
Muscle-Skeletal	687	COL15A1	ENSG00000204291.10	9	0.00144121	0.0374714	26	0.0461776	Yes	No
Muscle-Skeletal	687	TGFBR1	ENSG00000106799.12	9	0.0013677	0.0341925	25	0.0432683	Yes	No
Muscle-Skeletal	687	ALG2	ENSG00000119523.9	9	0.000542084	0.01301	24	0.0247788	Yes	No
Muscle-Skeletal	687	SEC61B	ENSG00000106803.9	9	6.51443e-05	0.00156346	24	0.012212	Yes	No
Muscle-Skeletal	687	NAMA	ENSG00000271086.5	9	0.00126386	0.0290687	23	0.0387888	Yes	No
Muscle-Skeletal	687	RP11-554F20.1	ENSG00000237461.1	9	0.00127703	0.0306486	24	0.0402085	Yes	No
Muscle-Skeletal	687	NR4A3	ENSG00000119508.17	9	0.000134688	0.00282844	21	0.0143394	Yes	No
Muscle-Skeletal	687	STX17	ENSG00000136874.10	9	0.000886708	0.0186209	21	0.0298517	Yes	No
Muscle-Skeletal	687	ERP44	ENSG00000023318.7	9	0.00337916	0.0743415	22	0.0790905	No	No
Muscle-Skeletal	687	INVS	ENSG00000119509.12	9	0.00465676	0.107106	23	0.109902	No	No
Muscle-Skeletal	687	TEX10	ENSG00000136891.13	9	0.00506862	0.11151	22	0.114174	No	No
Muscle-Skeletal	687	MSANTD3	ENSG00000066697.14	9	0.000849528	0.0186896	22	0.0299161	Yes	No
Muscle-Skeletal	687	TMEFF1	ENSG00000241697.4	9	0.000363301	0.00835593	23	0.0203047	Yes	No
Muscle-Skeletal	687	MURC	ENSG00000170681.6	9	0.00122291	0.028127	23	0.0379601	Yes	No
Muscle-Skeletal	687	BAAT	ENSG00000136881.11	9	0.000107175	0.00353676	33	0.0153495	Yes	No
Muscle-Skeletal	687	MRPL50	ENSG00000136897.7	9	0.00234504	0.0773862	33	0.0819284	No	No
Muscle-Skeletal	687	ZNF189	ENSG00000136870.10	9	6.262e-05	0.00206646	33	0.0130779	Yes	No
Muscle-Skeletal	687	ALDOB	ENSG00000136872.17	9	0.000101613	0.00335323	33	0.0151121	Yes	No
Muscle-Skeletal	687	TMEM246	ENSG00000165152.8	9	0.0104377	0.354883	34	0.354994	No	No
Muscle-Skeletal	687	RNF20	ENSG00000155827.11	9	0.00024314	0.00802362	33	0.0199857	Yes	No
Muscle-Skeletal	687	GRIN3A	ENSG00000198785.4	9	0.000374747	0.0138656	37	0.0255041	Yes	No
Muscle-Skeletal	687	SMC2	ENSG00000136824.18	9	0.00239436	0.0861968	36	0.0901339	No	No
Muscle-Skeletal	687	NIPSNAP3A	ENSG00000136783.9	9	0.000462297	0.0157181	34	0.0272557	Yes	No
Muscle-Skeletal	687	NIPSNAP3B	ENSG00000165028.11	9	0.000319442	0.010861	34	0.0226829	Yes	No
Muscle-Skeletal	687	ABCA1	ENSG00000165029.15	9	0.000153197	0.00551511	36	0.0174565	Yes	No
Muscle-Skeletal	687	SLC44A1	ENSG00000070214.15	9	0.00016317	0.00554779	34	0.0174923	Yes	No
Muscle-Skeletal	687	FSD1L	ENSG00000106701.11	9	0.00544316	0.174181	32	0.175283	No	No
Muscle-Skeletal	687	FKTN	ENSG00000106692.13	9	9.57162e-05	0.00306292	32	0.0146559	Yes	No
Muscle-Skeletal	687	TAL2	ENSG00000186051.6	9	2.81228e-05	0.000843683	30	0.0101717	Yes	No
Muscle-Skeletal	687	TMEM38B	ENSG00000095209.11	9	0.000226949	0.00703543	31	0.019067	Yes	No
Muscle-Skeletal	687	LINC01505	ENSG00000234323.6	9	1.21831e-05	0.000487324	40	0.00851791	Yes	Yes
Muscle-Skeletal	687	ZNF462	ENSG00000148143.12	9	0.00121977	0.0365931	30	0.0454037	Yes	No
Muscle-Skeletal	687	RAD23B	ENSG00000119318.12	9	0.00159946	0.0479837	30	0.0551449	No	No
Muscle-Skeletal	687	KLF4	ENSG00000136826.14	9	0.000834866	0.0258808	31	0.0360082	Yes	No
Muscle-Skeletal	687	IKBKAP	ENSG00000070061.14	9	0.00309914	0.105371	34	0.108268	No	No
Muscle-Skeletal	687	FAM206A	ENSG00000119328.11	9	0.000127887	0.00422028	33	0.0162065	Yes	No
Muscle-Skeletal	687	CTNNAL1	ENSG00000119326.14	9	4.62204e-06	0.000157149	34	0.00640337	Yes	Yes
Muscle-Skeletal	687	TMEM245	ENSG00000106771.12	9	0.00010367	0.00352479	34	0.0153337	Yes	No
Muscle-Skeletal	687	EPB41L4B	ENSG00000095203.14	9	0.000441239	0.0154434	35	0.0270095	Yes	No
Muscle-Skeletal	687	PTPN3	ENSG00000070159.13	9	0.000382973	0.0134041	35	0.0251484	Yes	No
Muscle-Skeletal	687	PALM2	ENSG00000243444.7	9	0.000642413	0.0244117	38	0.0346757	Yes	No
Muscle-Skeletal	687	AKAP2	ENSG00000241978.9	9	5.24586e-05	0.00178359	34	0.0125693	Yes	No
Muscle-Skeletal	687	TXN	ENSG00000136810.12	9	6.73948e-05	0.00222403	33	0.0133011	Yes	No
Muscle-Skeletal	687	SVEP1	ENSG00000165124.17	9	0.000173152	0.0060603	35	0.0180363	Yes	No
Muscle-Skeletal	687	MUSK	ENSG00000030304.13	9	0.000383841	0.0134344	35	0.0251721	Yes	No
Muscle-Skeletal	687	LPAR1	ENSG00000198121.13	9	0.000181117	0.00633908	35	0.0183097	Yes	No
Muscle-Skeletal	687	OR2K2	ENSG00000171133.2	9	0.00296892	0.0950056	32	0.098461	No	No
Muscle-Skeletal	687	KIAA0368	ENSG00000136813.14	9	0.00192241	0.0653621	34	0.0707458	No	No
Muscle-Skeletal	687	ZNF483	ENSG00000173258.12	9	0.000450482	0.0144154	32	0.0260657	Yes	No
Muscle-Skeletal	687	PTGR1	ENSG00000106853.18	9	3.02651e-05	0.000968483	32	0.010545	Yes	No
Muscle-Skeletal	687	DNAJC25	ENSG00000059769.19	9	0.000998241	0.0309455	31	0.0404592	Yes	No
Muscle-Skeletal	687	GNG10	ENSG00000242616.3	9	0.000304026	0.00912078	30	0.0210181	Yes	No
Muscle-Skeletal	687	UGCG	ENSG00000148154.9	9	0.00237532	0.0712596	30	0.076251	No	No
Muscle-Skeletal	687	SUSD1	ENSG00000106868.16	9	1.75663e-05	0.000562121	32	0.00878563	Yes	Yes
Muscle-Skeletal	687	PTBP3	ENSG00000119314.15	9	3.85049e-05	0.00119365	31	0.0112909	Yes	No
Muscle-Skeletal	687	HSDL2	ENSG00000119471.14	9	3.83923e-05	0.00119016	31	0.0112883	Yes	No
Muscle-Skeletal	687	KIAA1958	ENSG00000165185.14	9	0.000113719	0.00375272	33	0.0156122	Yes	No
Muscle-Skeletal	687	INIP	ENSG00000148153.13	9	0.000950617	0.0294691	31	0.0391404	Yes	No
Muscle-Skeletal	687	SNX30	ENSG00000148158.16	9	0.00239152	0.0765287	32	0.0811382	No	No
Muscle-Skeletal	687	ZNF883	ENSG00000228623.5	9	4.12595e-05	0.00123778	30	0.0113884	Yes	No
Muscle-Skeletal	687	ZFP37	ENSG00000136866.13	9	0.000466755	0.0135359	29	0.0252561	Yes	No
Muscle-Skeletal	687	FAM225A	ENSG00000231528.2	9	4.47562e-06	0.000129793	29	0.00605152	Yes	Yes
Muscle-Skeletal	687	SLC31A2	ENSG00000136867.10	9	4.93417e-06	0.000143091	29	0.00625989	Yes	Yes
Muscle-Skeletal	687	FKBP15	ENSG00000119321.8	9	5.04414e-05	0.00151324	30	0.01209	Yes	No
Muscle-Skeletal	687	SLC31A1	ENSG00000136868.10	9	0.000725632	0.021769	30	0.0324837	Yes	No
Muscle-Skeletal	687	CDC26	ENSG00000176386.8	9	0.00142132	0.0412182	29	0.0492613	Yes	No
Muscle-Skeletal	687	PRPF4	ENSG00000136875.12	9	0.000166705	0.00500115	30	0.017023	Yes	No
Muscle-Skeletal	687	WDR31	ENSG00000148225.15	9	0.000671638	0.0201491	30	0.0311722	Yes	No
Muscle-Skeletal	687	BSPRY	ENSG00000119411.10	9	0.000650756	0.0195227	30	0.0306635	Yes	No
Muscle-Skeletal	687	HDHD3	ENSG00000119431.9	9	0.000359609	0.0107883	30	0.0225839	Yes	No
Muscle-Skeletal	687	ALAD	ENSG00000148218.15	9	0.000311797	0.00935391	30	0.0212536	Yes	No
Muscle-Skeletal	687	POLE3	ENSG00000148229.12	9	5.39084e-05	0.00161725	30	0.0122944	Yes	No
Muscle-Skeletal	687	C9orf43	ENSG00000157653.11	9	2.4108e-06	7.23241e-05	30	0.00501446	Yes	Yes
Muscle-Skeletal	687	RGS3	ENSG00000138835.22	9	0.000120418	0.00385337	32	0.0157249	Yes	No
Muscle-Skeletal	687	ZNF618	ENSG00000157657.14	9	0.00136775	0.0451358	33	0.0526132	No	No
Muscle-Skeletal	687	AMBP	ENSG00000106927.11	9	0.000236293	0.00708879	30	0.0191227	Yes	No
Muscle-Skeletal	687	COL27A1	ENSG00000196739.14	9	7.76779e-05	0.00248569	32	0.0137108	Yes	No
Muscle-Skeletal	687	ORM1	ENSG00000229314.5	9	0.00100653	0.0301958	30	0.0398076	Yes	No
Muscle-Skeletal	687	ORM2	ENSG00000228278.3	9	9.10788e-05	0.00273236	30	0.0141913	Yes	No
Muscle-Skeletal	687	AKNA	ENSG00000106948.16	9	0.000115322	0.003575	31	0.0153888	Yes	No
Muscle-Skeletal	687	WHRN	ENSG00000095397.13	9	0.000830339	0.0265708	32	0.0365951	Yes	No
Muscle-Skeletal	687	ATP6V1G1	ENSG00000136888.6	9	0.000915201	0.0292864	32	0.038959	Yes	No
Muscle-Skeletal	687	TMEM268	ENSG00000157693.14	9	0.000762618	0.0244038	32	0.0346731	Yes	No
Muscle-Skeletal	687	TNFSF8	ENSG00000106952.7	9	0.00250037	0.0800117	32	0.0843197	No	No
Muscle-Skeletal	687	TNC	ENSG00000041982.15	9	0.000629214	0.0201348	32	0.0311564	Yes	No
Muscle-Skeletal	687	PAPPA	ENSG00000182752.9	9	0.00112125	0.0370013	33	0.0457985	Yes	No
Muscle-Skeletal	687	ASTN2	ENSG00000148219.16	9	0.000475193	0.0199581	42	0.0310277	Yes	No
Muscle-Skeletal	687	TRIM32	ENSG00000119401.10	9	6.17978e-05	0.00166854	27	0.0123271	Yes	No
Muscle-Skeletal	687	TLR4	ENSG00000136869.13	9	0.000783662	0.0227262	29	0.0332943	Yes	No
Muscle-Skeletal	687	BRINP1	ENSG00000078725.12	9	0.000639673	0.0172712	27	0.0286091	Yes	No
Muscle-Skeletal	687	CDK5RAP2	ENSG00000136861.17	9	2.67233e-05	0.000668083	25	0.00944833	Yes	Yes
Muscle-Skeletal	687	MEGF9	ENSG00000106780.8	9	0.000728213	0.0174771	24	0.0287988	Yes	No
Muscle-Skeletal	687	FBXW2	ENSG00000119402.16	9	2.91249e-05	0.000640748	22	0.0092603	Yes	Yes
Muscle-Skeletal	687	RP11-27I1.4	ENSG00000214654.7	9	7.65892e-07	1.68496e-05	22	0.00279945	Yes	Yes
Muscle-Skeletal	687	PSMD5	ENSG00000095261.13	9	0.00022973	0.00505405	22	0.0170853	Yes	No
Muscle-Skeletal	687	PHF19	ENSG00000119403.13	9	0.00330032	0.0759074	23	0.0805592	No	No
Muscle-Skeletal	687	TRAF1	ENSG00000056558.10	9	0.00119267	0.0274315	23	0.0373259	Yes	No
Muscle-Skeletal	687	C5	ENSG00000106804.7	9	9.5521e-05	0.0022925	24	0.013425	Yes	No
Muscle-Skeletal	687	CNTRL	ENSG00000119397.16	9	0.000631968	0.0157992	25	0.027309	Yes	No
Muscle-Skeletal	687	RAB14	ENSG00000119396.10	9	5.61572e-05	0.00134777	24	0.0116265	Yes	No
Muscle-Skeletal	687	GSN	ENSG00000148180.19	9	0.000138724	0.00332937	24	0.0150849	Yes	No
Muscle-Skeletal	687	STOM	ENSG00000148175.12	9	9.47769e-05	0.00227465	24	0.013425	Yes	No
Muscle-Skeletal	687	DAB2IP	ENSG00000136848.16	9	0.000577644	0.0167517	29	0.0281548	Yes	No
Muscle-Skeletal	687	TTLL11	ENSG00000175764.14	9	5.40163e-05	0.00156647	29	0.012212	Yes	No
Muscle-Skeletal	687	NDUFA8	ENSG00000119421.6	9	0.000135685	0.00352781	26	0.0153397	Yes	No
Muscle-Skeletal	687	LHX6	ENSG00000106852.15	9	0.000573115	0.014901	26	0.0265402	Yes	No
Muscle-Skeletal	687	RBM18	ENSG00000119446.13	9	0.000294228	0.00764992	26	0.0196613	Yes	No
Muscle-Skeletal	687	MRRF	ENSG00000148187.17	9	0.00113137	0.0305469	27	0.0401341	Yes	No
Muscle-Skeletal	687	PTGS1	ENSG00000095303.14	9	0.000951312	0.0247341	26	0.0349818	Yes	No
Muscle-Skeletal	687	PDCL	ENSG00000136940.13	9	0.00184691	0.0480197	26	0.0551587	No	No
Muscle-Skeletal	687	RC3H2	ENSG00000056586.15	9	0.00101049	0.0262727	26	0.0363604	Yes	No
Muscle-Skeletal	687	ZBTB6	ENSG00000186130.4	9	0.000662742	0.0165686	25	0.0279993	Yes	No
Muscle-Skeletal	687	ZBTB26	ENSG00000171448.8	9	9.97239e-05	0.0024931	25	0.0137108	Yes	No
Muscle-Skeletal	687	RABGAP1	ENSG00000011454.16	9	0.00172979	0.0467044	27	0.0540029	No	No
Muscle-Skeletal	687	STRBP	ENSG00000165209.18	9	0.00129164	0.036166	28	0.045017	Yes	No
Muscle-Skeletal	687	DENND1A	ENSG00000119522.16	9	8.13243e-05	0.00252105	31	0.0137108	Yes	No
Muscle-Skeletal	687	NEK6	ENSG00000119408.16	9	0.00149356	0.0373391	25	0.0460676	Yes	No
Muscle-Skeletal	687	PSMB7	ENSG00000136930.12	9	0.000166214	0.00398914	24	0.0159233	Yes	No
Muscle-Skeletal	687	NR6A1	ENSG00000148200.16	9	1.12313e-05	0.000280781	25	0.00718783	Yes	Yes
Muscle-Skeletal	687	OLFML2A	ENSG00000185585.19	9	0.000227876	0.00524114	23	0.017269	Yes	No
Muscle-Skeletal	687	RPL35	ENSG00000136942.14	9	0.000383026	0.00842658	22	0.0203339	Yes	No
Muscle-Skeletal	687	ARPC5L	ENSG00000136950.13	9	0.00166075	0.0381973	23	0.0467674	Yes	No
Muscle-Skeletal	687	GOLGA1	ENSG00000136935.13	9	9.23519e-05	0.00212409	23	0.0131513	Yes	No
Muscle-Skeletal	687	SCAI	ENSG00000173611.17	9	0.00432129	0.108032	25	0.110797	No	No
Muscle-Skeletal	687	PPP6C	ENSG00000119414.11	9	0.000475487	0.0109362	23	0.0227928	Yes	No
Muscle-Skeletal	687	RABEPK	ENSG00000136933.16	9	0.000280689	0.00617517	22	0.0181427	Yes	No
Muscle-Skeletal	687	HSPA5	ENSG00000044574.7	9	0.000715391	0.0150232	21	0.0266223	Yes	No
Muscle-Skeletal	687	GAPVD1	ENSG00000165219.21	9	0.00450933	0.103715	23	0.106695	No	No
Muscle-Skeletal	687	MAPKAP1	ENSG00000119487.16	9	0.000466595	0.0121315	26	0.0239057	Yes	No
Muscle-Skeletal	687	PBX3	ENSG00000167081.16	9	4.30877e-05	0.00116337	27	0.0112488	Yes	No
Muscle-Skeletal	687	MVB12B	ENSG00000196814.14	9	0.00122727	0.0319091	26	0.0413151	Yes	No
Muscle-Skeletal	687	ZBTB43	ENSG00000169155.9	9	0.000229741	0.00574352	25	0.017723	Yes	No
Muscle-Skeletal	687	ZBTB34	ENSG00000177125.5	9	0.00116177	0.0290443	25	0.0387731	Yes	No
Muscle-Skeletal	687	RALGPS1	ENSG00000136828.18	9	0.000175214	0.00508121	29	0.0171347	Yes	No
Muscle-Skeletal	687	ANGPTL2	ENSG00000136859.9	9	0.000747267	0.0186817	25	0.0299156	Yes	No
Muscle-Skeletal	687	GARNL3	ENSG00000136895.18	9	0.00100948	0.0252369	25	0.0354283	Yes	No
Muscle-Skeletal	687	SLC2A8	ENSG00000136856.17	9	0.000865649	0.0199099	23	0.0309923	Yes	No
Muscle-Skeletal	687	ZNF79	ENSG00000196152.10	9	0.000965511	0.0222067	23	0.0328351	Yes	No
Muscle-Skeletal	687	RPL12	ENSG00000197958.12	9	0.00023497	0.0054043	23	0.017396	Yes	No
Muscle-Skeletal	687	LRSAM1	ENSG00000148356.13	9	0.000214456	0.0049325	23	0.0169889	Yes	No
Muscle-Skeletal	687	FAM129B	ENSG00000136830.11	9	0.000324741	0.00746905	23	0.0194452	Yes	No
Muscle-Skeletal	687	STXBP1	ENSG00000136854.19	9	8.35874e-05	0.00192251	23	0.0127969	Yes	No
Muscle-Skeletal	687	PTRH1	ENSG00000187024.13	9	0.000241997	0.00508193	21	0.0171347	Yes	No
Muscle-Skeletal	687	CFAP157	ENSG00000160401.14	9	0.00156282	0.0328193	21	0.0420975	Yes	No
Muscle-Skeletal	687	TOR2A	ENSG00000160404.17	9	0.000490005	0.0102901	21	0.0221827	Yes	No
Muscle-Skeletal	687	SH2D3C	ENSG00000095370.19	9	0.000118634	0.00249131	21	0.0137108	Yes	No
Muscle-Skeletal	687	CDK9	ENSG00000136807.13	9	0.000179707	0.00359415	20	0.0154095	Yes	No
Muscle-Skeletal	687	FPGS	ENSG00000136877.14	9	0.00113751	0.0227502	20	0.0333016	Yes	No
Muscle-Skeletal	687	ENG	ENSG00000106991.13	9	0.00418589	0.0879038	21	0.0917219	No	No
Muscle-Skeletal	687	AK1	ENSG00000106992.17	9	0.00202901	0.0405803	20	0.0487418	Yes	No
Muscle-Skeletal	687	ST6GALNAC6	ENSG00000160408.14	9	0.0016779	0.0352359	21	0.0441789	Yes	No
Muscle-Skeletal	687	ST6GALNAC4	ENSG00000136840.18	9	0.000248629	0.00497258	20	0.0170111	Yes	No
Muscle-Skeletal	687	PIP5KL1	ENSG00000167103.11	9	0.00218941	0.0437882	20	0.0514566	No	No
Muscle-Skeletal	687	DPM2	ENSG00000136908.17	9	0.00145747	0.0291493	20	0.0388569	Yes	No
Muscle-Skeletal	687	FAM102A	ENSG00000167106.11	9	0.000397127	0.00794255	20	0.0198975	Yes	No
Muscle-Skeletal	687	NAIF1	ENSG00000171169.8	9	0.00124801	0.0249601	20	0.0351995	Yes	No
Muscle-Skeletal	687	SLC25A25	ENSG00000148339.12	9	0.00318675	0.0637349	20	0.069301	No	No
Muscle-Skeletal	687	PTGES2	ENSG00000148334.14	9	0.00087902	0.0175804	20	0.0288938	Yes	No
Muscle-Skeletal	687	PTGES2-AS1	ENSG00000232850.3	9	0.00156177	0.0312353	20	0.0406958	Yes	No
Muscle-Skeletal	687	LCN2	ENSG00000148346.11	9	6.99176e-05	0.00139835	20	0.0117784	Yes	No
Muscle-Skeletal	687	C9orf16	ENSG00000171159.4	9	0.0017514	0.0350281	20	0.0439794	Yes	No
Muscle-Skeletal	687	CIZ1	ENSG00000148337.20	9	0.00066937	0.0140568	21	0.0257004	Yes	No
Muscle-Skeletal	687	DNM1	ENSG00000106976.20	9	0.000553892	0.0116317	21	0.0234635	Yes	No
Muscle-Skeletal	687	GOLGA2	ENSG00000167110.17	9	0.00547304	0.114934	21	0.117381	No	No
Muscle-Skeletal	687	SWI5	ENSG00000175854.11	9	0.00233162	0.0512957	22	0.0579646	No	No
Muscle-Skeletal	687	TRUB2	ENSG00000167112.9	9	0.000204465	0.00449823	22	0.0165059	Yes	No
Muscle-Skeletal	687	COQ4	ENSG00000167113.10	9	0.00029473	0.00648407	22	0.018457	Yes	No
Muscle-Skeletal	687	SLC27A4	ENSG00000167114.12	9	0.000236324	0.00519914	22	0.0172421	Yes	No
Muscle-Skeletal	687	URM1	ENSG00000167118.10	9	0.00538824	0.118541	22	0.120842	No	No
Muscle-Skeletal	687	CERCAM	ENSG00000167123.18	9	0.000132162	0.00303973	23	0.0146528	Yes	No
Muscle-Skeletal	687	ODF2	ENSG00000136811.16	9	0.000367904	0.0084618	23	0.0203641	Yes	No
Muscle-Skeletal	687	GLE1	ENSG00000119392.14	9	0.000265707	0.00611126	23	0.0180634	Yes	No
Muscle-Skeletal	687	SPTAN1	ENSG00000197694.15	9	0.000543337	0.0130401	24	0.0248096	Yes	No
Muscle-Skeletal	687	WDR34	ENSG00000119333.11	9	0.000496834	0.011924	24	0.0237108	Yes	No
Muscle-Skeletal	687	SET	ENSG00000119335.16	9	0.000274576	0.00658982	24	0.0185646	Yes	No
Muscle-Skeletal	687	PKN3	ENSG00000160447.6	9	0.000155556	0.00373335	24	0.0155972	Yes	No
Muscle-Skeletal	687	ZDHHC12	ENSG00000160446.18	9	0.000747541	0.017941	24	0.0292404	Yes	No
Muscle-Skeletal	687	ZER1	ENSG00000160445.10	9	9.52892e-05	0.00238223	25	0.013581	Yes	No
Muscle-Skeletal	687	TBC1D13	ENSG00000107021.15	9	6.61663e-06	0.000165416	25	0.0064839	Yes	Yes
Muscle-Skeletal	687	ENDOG	ENSG00000167136.6	9	0.000604467	0.0151117	25	0.0266967	Yes	No
Muscle-Skeletal	687	SPOUT1	ENSG00000198917.12	9	0.000464746	0.0116186	25	0.0234548	Yes	No
Muscle-Skeletal	687	KYAT1	ENSG00000171097.13	9	0.000734253	0.0198248	27	0.0309175	Yes	No
Muscle-Skeletal	687	LRRC8A	ENSG00000136802.11	9	2.87829e-05	0.000777138	27	0.00995964	Yes	Yes
Muscle-Skeletal	687	PHYHD1	ENSG00000175287.18	9	0.000185463	0.0050075	27	0.017023	Yes	No
Muscle-Skeletal	687	DOLK	ENSG00000175283.7	9	0.00164673	0.0444616	27	0.0520197	No	No
Muscle-Skeletal	687	NUP188	ENSG00000095319.14	9	0.000561701	0.0157276	28	0.0272604	Yes	No
Muscle-Skeletal	687	RP11-167N5.5	ENSG00000267834.1	9	7.64594e-05	0.0020644	27	0.0130779	Yes	No
Muscle-Skeletal	687	SH3GLB2	ENSG00000148341.17	9	0.000244673	0.00660616	27	0.0185673	Yes	No
Muscle-Skeletal	687	MIGA2	ENSG00000148343.18	9	0.000859235	0.0231994	27	0.0336411	Yes	No
Muscle-Skeletal	687	DOLPP1	ENSG00000167130.17	9	0.000206233	0.00556828	27	0.0175323	Yes	No
Muscle-Skeletal	687	CRAT	ENSG00000095321.16	9	2.97842e-05	0.000804174	27	0.0100473	Yes	No
Muscle-Skeletal	687	PTPA	ENSG00000119383.19	9	0.000237418	0.0064103	27	0.0183669	Yes	No
Muscle-Skeletal	687	RP11-247A12.7	ENSG00000268707.1	9	0.000263835	0.00712353	27	0.0191306	Yes	No
Muscle-Skeletal	687	IER5L	ENSG00000188483.7	9	0.00128333	0.03465	27	0.0436445	Yes	No
Muscle-Skeletal	687	RP11-344B5.2	ENSG00000224307.1	9	0.000664959	0.0186188	28	0.0298517	Yes	No
Muscle-Skeletal	687	C9orf106	ENSG00000179082.3	9	0.00110597	0.0309671	28	0.040471	Yes	No
Muscle-Skeletal	687	LINC01503	ENSG00000233901.5	9	0.000495977	0.0143833	29	0.0260515	Yes	No
Muscle-Skeletal	687	RP11-65J3.3	ENSG00000230676.1	9	0.000503317	0.0150995	30	0.0266903	Yes	No
Muscle-Skeletal	687	NTMT1	ENSG00000148335.14	9	1.18738e-05	0.000368089	31	0.007757	Yes	Yes
Muscle-Skeletal	687	ASB6	ENSG00000148331.11	9	0.000584273	0.0181124	31	0.0293772	Yes	No
Muscle-Skeletal	687	PRRX2	ENSG00000167157.10	9	0.000430385	0.0133419	31	0.0250968	Yes	No
Muscle-Skeletal	687	PTGES	ENSG00000148344.10	9	6.80518e-05	0.0021096	31	0.0131513	Yes	No
Muscle-Skeletal	687	TOR1B	ENSG00000136816.15	9	4.97563e-06	0.00015922	32	0.00640337	Yes	Yes
Muscle-Skeletal	687	TOR1A	ENSG00000136827.11	9	8.56788e-05	0.00274172	32	0.0141936	Yes	No
Muscle-Skeletal	687	C9orf78	ENSG00000136819.15	9	0.000117387	0.00375639	32	0.0156194	Yes	No
Muscle-Skeletal	687	USP20	ENSG00000136878.12	9	3.75434e-05	0.00120139	32	0.0112997	Yes	No
Muscle-Skeletal	687	FNBP1	ENSG00000187239.16	9	4.77947e-05	0.00162502	34	0.0122944	Yes	No
Muscle-Skeletal	687	RP11-138E2.1	ENSG00000270755.1	9	0.000922112	0.0304297	33	0.0400228	Yes	No
Muscle-Skeletal	687	GPR107	ENSG00000148358.19	9	7.22219e-05	0.00252777	35	0.0137228	Yes	No
Muscle-Skeletal	687	NCS1	ENSG00000107130.9	9	1.04363e-05	0.000354836	34	0.00764882	Yes	Yes
Muscle-Skeletal	687	HMCN2	ENSG00000148357.16	9	0.000353335	0.0123667	35	0.0241402	Yes	No
Muscle-Skeletal	687	ASS1	ENSG00000130707.17	9	0.000518083	0.0170967	33	0.0284668	Yes	No
Muscle-Skeletal	687	FUBP3	ENSG00000107164.15	9	7.79977e-05	0.00257392	33	0.0138067	Yes	No
Muscle-Skeletal	687	EXOSC2	ENSG00000130713.15	9	0.00188581	0.060346	32	0.0661633	No	No
Muscle-Skeletal	687	ABL1	ENSG00000097007.17	9	0.000226836	0.00793926	35	0.0198958	Yes	No
Muscle-Skeletal	687	QRFP	ENSG00000188710.2	9	1.27451e-05	0.000382353	30	0.00784775	Yes	Yes
Muscle-Skeletal	687	LAMC3	ENSG00000050555.17	9	0.000736	0.02208	30	0.032729	Yes	No
Muscle-Skeletal	687	AIF1L	ENSG00000126878.12	9	0.00153534	0.044525	29	0.0520787	No	No
Muscle-Skeletal	687	NUP214	ENSG00000126883.16	9	0.00177066	0.0531199	30	0.0595777	No	No
Muscle-Skeletal	687	FAM78A	ENSG00000126882.12	9	4.39903e-05	0.00123173	28	0.0113884	Yes	No
Muscle-Skeletal	687	PLPP7	ENSG00000160539.4	9	0.000497879	0.0139406	28	0.025573	Yes	No
Muscle-Skeletal	687	PRRC2B	ENSG00000130723.18	9	8.67939e-06	0.000251702	29	0.00705953	Yes	Yes
Muscle-Skeletal	687	POMT1	ENSG00000130714.15	9	7.57818e-05	0.00212189	28	0.0131513	Yes	No
Muscle-Skeletal	687	UCK1	ENSG00000130717.12	9	0.000129571	0.00362799	28	0.0154739	Yes	No
Muscle-Skeletal	687	RAPGEF1	ENSG00000107263.18	9	0.000195983	0.00568351	29	0.0176763	Yes	No
Muscle-Skeletal	687	MED27	ENSG00000160563.13	9	3.03452e-05	0.000940701	31	0.010471	Yes	No
Muscle-Skeletal	687	NTNG2	ENSG00000196358.10	9	9.44371e-05	0.00273868	29	0.0141936	Yes	No
Muscle-Skeletal	687	SETX	ENSG00000107290.13	9	0.000102453	0.00317603	31	0.0148415	Yes	No
Muscle-Skeletal	687	TTF1	ENSG00000125482.12	9	4.40241e-05	0.00132072	30	0.0116049	Yes	No
Muscle-Skeletal	687	DDX31	ENSG00000125485.17	9	0.000231329	0.00740253	32	0.0193882	Yes	No
Muscle-Skeletal	687	GTF3C4	ENSG00000125484.11	9	0.00167239	0.0535165	32	0.0599264	No	No
Muscle-Skeletal	687	AK8	ENSG00000165695.9	9	0.00200084	0.0700294	35	0.0750946	No	No
Muscle-Skeletal	687	SPACA9	ENSG00000165698.15	9	7.67097e-05	0.00253142	33	0.0137241	Yes	No
Muscle-Skeletal	687	TSC1	ENSG00000165699.13	9	5.72001e-05	0.0019448	34	0.012852	Yes	No
Muscle-Skeletal	687	GTF3C5	ENSG00000148308.17	9	0.000741656	0.025958	35	0.0360811	Yes	No
Muscle-Skeletal	687	CEL	ENSG00000170835.14	9	0.000469418	0.0164296	35	0.0278729	Yes	No
Muscle-Skeletal	687	RALGDS	ENSG00000160271.14	9	0.000208767	0.00751562	36	0.019504	Yes	No
Muscle-Skeletal	687	GBGT1	ENSG00000148288.11	9	0.00019089	0.00687204	36	0.0189111	Yes	No
Muscle-Skeletal	687	ABO	ENSG00000175164.13	9	2.12038e-05	0.000784539	37	0.00999646	Yes	Yes
Muscle-Skeletal	687	SURF6	ENSG00000148296.6	9	0.000156275	0.00578216	37	0.0177788	Yes	No
Muscle-Skeletal	687	MED22	ENSG00000148297.15	9	1.06836e-05	0.000395293	37	0.00793583	Yes	Yes
Muscle-Skeletal	687	RPL7A	ENSG00000148303.16	9	0.000398294	0.0147369	37	0.0263684	Yes	No
Muscle-Skeletal	687	SURF1	ENSG00000148290.9	9	0.000123558	0.00457166	37	0.0165934	Yes	No
Muscle-Skeletal	687	SURF2	ENSG00000148291.9	9	0.00227627	0.0842218	37	0.088287	No	No
Muscle-Skeletal	687	SURF4	ENSG00000148248.13	9	5.88152e-05	0.00217616	37	0.0132226	Yes	No
Muscle-Skeletal	687	STKLD1	ENSG00000198870.7	9	0.00233891	0.0865397	37	0.0904572	No	No
Muscle-Skeletal	687	REXO4	ENSG00000148300.11	9	0.000139791	0.00517226	37	0.0172149	Yes	No
Muscle-Skeletal	687	ADAMTS13	ENSG00000160323.18	9	0.000291157	0.011064	38	0.0229224	Yes	No
Muscle-Skeletal	687	CACFD1	ENSG00000160325.14	9	0.000926242	0.034271	37	0.0433437	Yes	No
Muscle-Skeletal	687	SLC2A6	ENSG00000160326.13	9	0.000160781	0.00594891	37	0.0179203	Yes	No
Muscle-Skeletal	687	TMEM8C	ENSG00000187616.4	9	0.000414624	0.0153411	37	0.0269185	Yes	No
Muscle-Skeletal	687	ADAMTSL2	ENSG00000197859.9	9	0.000736058	0.0279702	38	0.0378137	Yes	No
Muscle-Skeletal	687	DBH	ENSG00000123454.10	9	0.00084147	0.0319759	38	0.0413689	Yes	No
Muscle-Skeletal	687	SARDH	ENSG00000123453.17	9	6.80724e-05	0.0027229	40	0.0141819	Yes	No
Muscle-Skeletal	687	VAV2	ENSG00000160293.16	9	0.000159967	0.00703855	44	0.0190721	Yes	No
Muscle-Skeletal	687	LINC00094	ENSG00000235106.9	9	0.000291808	0.0119641	41	0.0237524	Yes	No
Muscle-Skeletal	687	BRD3	ENSG00000169925.16	9	0.000128215	0.00538501	42	0.017396	Yes	No
Muscle-Skeletal	687	WDR5	ENSG00000196363.9	9	5.19259e-07	2.18089e-05	42	0.00299039	Yes	Yes
Muscle-Skeletal	687	RXRA	ENSG00000186350.9	9	8.13803e-06	0.000358073	44	0.00766258	Yes	Yes
Muscle-Skeletal	687	COL5A1	ENSG00000130635.15	9	0.000444464	0.0200009	45	0.0310474	Yes	No
Muscle-Skeletal	687	FCN1	ENSG00000085265.10	9	6.15973e-05	0.00246389	40	0.0136731	Yes	No
Muscle-Skeletal	687	OLFM1	ENSG00000130558.19	9	0.000428165	0.0175548	41	0.028879	Yes	No
Muscle-Skeletal	687	PPP1R26	ENSG00000196422.10	9	2.89709e-05	0.00118781	41	0.0112791	Yes	No
Muscle-Skeletal	687	C9orf116	ENSG00000160345.12	9	8.94857e-05	0.00366891	41	0.015505	Yes	No
Muscle-Skeletal	687	MRPS2	ENSG00000122140.10	9	0.00215026	0.0881605	41	0.0919719	No	No
Muscle-Skeletal	687	KCNT1	ENSG00000107147.12	9	0.000143193	0.00601409	42	0.017995	Yes	No
Muscle-Skeletal	687	CAMSAP1	ENSG00000130559.18	9	0.000423915	0.0169566	40	0.0283472	Yes	No
Muscle-Skeletal	687	UBAC1	ENSG00000130560.8	9	0.000112545	0.0042767	38	0.0162292	Yes	No
Muscle-Skeletal	687	NACC2	ENSG00000148411.7	9	0.00148	0.0562399	38	0.0624494	No	No
Muscle-Skeletal	687	RP11-83N9.5	ENSG00000260193.1	9	0.000438819	0.0157975	36	0.027309	Yes	No
Muscle-Skeletal	687	C9orf69	ENSG00000238227.7	9	0.0013475	0.04851	36	0.055559	No	No
Muscle-Skeletal	687	RP11-83N9.6	ENSG00000275329.1	9	0.000149749	0.00539097	36	0.017396	Yes	No
Muscle-Skeletal	687	QSOX2	ENSG00000165661.16	9	0.000217405	0.00782658	36	0.0198062	Yes	No
Muscle-Skeletal	687	GPSM1	ENSG00000160360.12	9	3.93138e-05	0.00133667	34	0.0116104	Yes	No
Muscle-Skeletal	687	DNLZ	ENSG00000213221.4	9	5.97376e-05	0.00203108	34	0.0130067	Yes	No
Muscle-Skeletal	687	CARD9	ENSG00000187796.13	9	0.000267917	0.00910918	34	0.0210094	Yes	No
Muscle-Skeletal	687	SNAPC4	ENSG00000165684.4	9	3.52949e-05	0.00120003	34	0.0112997	Yes	No
Muscle-Skeletal	687	SDCCAG3	ENSG00000165689.16	9	0.000145408	0.00479845	33	0.0168339	Yes	No
Muscle-Skeletal	687	PMPCA	ENSG00000165688.11	9	6.17542e-05	0.00203789	33	0.0130115	Yes	No
Muscle-Skeletal	687	INPP5E	ENSG00000148384.12	9	2.03257e-05	0.000670748	33	0.00945432	Yes	Yes
Muscle-Skeletal	687	SEC16A	ENSG00000148396.18	9	0.00157919	0.0521132	33	0.0587192	No	No
Muscle-Skeletal	687	C9orf163	ENSG00000196366.3	9	0.000518432	0.0165898	32	0.0280205	Yes	No
Muscle-Skeletal	687	NOTCH1	ENSG00000148400.9	9	0.000209109	0.0069006	33	0.0189248	Yes	No
Muscle-Skeletal	687	EGFL7	ENSG00000172889.15	9	1.22755e-05	0.000380541	31	0.00782816	Yes	Yes
Muscle-Skeletal	687	AGPAT2	ENSG00000169692.12	9	7.46615e-05	0.00223985	30	0.0133618	Yes	No
Muscle-Skeletal	687	FAM69B	ENSG00000165716.10	9	5.75503e-05	0.00172651	30	0.0124916	Yes	No
Muscle-Skeletal	687	LCN10	ENSG00000187922.13	9	0.000672273	0.0201682	30	0.0311787	Yes	No
Muscle-Skeletal	687	LCN6	ENSG00000267206.5	9	0.000337582	0.0101275	30	0.0220148	Yes	No
Muscle-Skeletal	687	LCN8	ENSG00000204001.9	9	0.000297632	0.00892896	30	0.0208407	Yes	No
Muscle-Skeletal	687	LCN15	ENSG00000177984.6	9	0.000408297	0.0122489	30	0.0240181	Yes	No
Muscle-Skeletal	687	TMEM141	ENSG00000244187.7	9	0.000344686	0.00999589	29	0.0218958	Yes	No
Muscle-Skeletal	687	CCDC183	ENSG00000213213.13	9	0.000438923	0.0131677	30	0.0249314	Yes	No
Muscle-Skeletal	687	RABL6	ENSG00000196642.18	9	1.09155e-05	0.000327466	30	0.00751415	Yes	Yes
Muscle-Skeletal	687	C9orf172	ENSG00000232434.2	9	0.00133845	0.0401535	30	0.0484065	Yes	No
Muscle-Skeletal	687	PHPT1	ENSG00000054148.17	9	0.000627541	0.0188262	30	0.0300454	Yes	No
Muscle-Skeletal	687	MAMDC4	ENSG00000177943.13	9	7.39434e-05	0.0022183	30	0.0132907	Yes	No
Muscle-Skeletal	687	EDF1	ENSG00000107223.12	9	8.8283e-06	0.000264849	30	0.00714671	Yes	Yes
Muscle-Skeletal	687	TRAF2	ENSG00000127191.17	9	0.000464572	0.0139372	30	0.025573	Yes	No
Muscle-Skeletal	687	FBXW5	ENSG00000159069.13	9	0.000306149	0.00918448	30	0.0210772	Yes	No
Muscle-Skeletal	687	C8G	ENSG00000176919.11	9	0.000230947	0.00692841	30	0.0189429	Yes	No
Muscle-Skeletal	687	LCN12	ENSG00000184925.11	9	3.12981e-05	0.000938944	30	0.0104645	Yes	No
Muscle-Skeletal	687	PTGDS	ENSG00000107317.12	9	2.33152e-05	0.00067614	29	0.0094851	Yes	Yes
Muscle-Skeletal	687	LCNL1	ENSG00000214402.6	9	0.000767866	0.0222681	29	0.0328835	Yes	No
Muscle-Skeletal	687	C9orf142	ENSG00000148362.10	9	0.000819775	0.0237735	29	0.0341189	Yes	No
Muscle-Skeletal	687	CLIC3	ENSG00000169583.12	9	0.000293103	0.00849999	29	0.0203977	Yes	No
Muscle-Skeletal	687	ABCA2	ENSG00000107331.16	9	0.000280268	0.00812776	29	0.0201111	Yes	No
Muscle-Skeletal	687	FUT7	ENSG00000180549.7	9	0.000214002	0.00620605	29	0.018192	Yes	No
Muscle-Skeletal	687	NPDC1	ENSG00000107281.9	9	0.00173243	0.0502404	29	0.0570247	No	No
Muscle-Skeletal	687	ENTPD2	ENSG00000054179.11	9	9.12394e-05	0.00264594	29	0.0139786	Yes	No
Muscle-Skeletal	687	UAP1L1	ENSG00000197355.10	9	1.81084e-05	0.000507036	28	0.00856706	Yes	Yes
Muscle-Skeletal	687	MAN1B1	ENSG00000177239.14	9	0.00134703	0.0377169	28	0.0463806	Yes	No
Muscle-Skeletal	687	DPP7	ENSG00000176978.13	9	0.000425004	0.0114751	27	0.0233208	Yes	No
Muscle-Skeletal	687	ANAPC2	ENSG00000176248.8	9	0.000116569	0.00314737	27	0.0147813	Yes	No
Muscle-Skeletal	687	SSNA1	ENSG00000176101.11	9	0.00124166	0.0335249	27	0.042691	Yes	No
Muscle-Skeletal	687	TPRN	ENSG00000176058.11	9	6.86736e-05	0.00185419	27	0.0126551	Yes	No
Muscle-Skeletal	687	TMEM203	ENSG00000187713.6	9	0.00039639	0.0107025	27	0.0225102	Yes	No
Muscle-Skeletal	687	NDOR1	ENSG00000188566.13	9	0.00393897	0.106352	27	0.109192	No	No
Muscle-Skeletal	687	RNF208	ENSG00000212864.3	9	5.0302e-05	0.00135816	27	0.0116534	Yes	No
Muscle-Skeletal	687	CYSRT1	ENSG00000197191.4	9	7.55377e-05	0.00203952	27	0.0130115	Yes	No
Muscle-Skeletal	687	RNF224	ENSG00000233198.3	9	4.62636e-05	0.00120285	26	0.0112997	Yes	No
Muscle-Skeletal	687	TUBB4B	ENSG00000188229.5	9	0.00030402	0.00790452	26	0.0198746	Yes	No
Muscle-Skeletal	687	NELFB	ENSG00000188986.6	9	0.00100041	0.0260107	26	0.0361288	Yes	No
Muscle-Skeletal	687	TOR4A	ENSG00000198113.2	9	0.0031642	0.0791051	25	0.0834897	No	No
Muscle-Skeletal	687	NRARP	ENSG00000198435.3	9	0.0006201	0.0155025	25	0.0270592	Yes	No
Muscle-Skeletal	687	EXD3	ENSG00000187609.15	9	0.000121727	0.00304318	25	0.0146559	Yes	No
Muscle-Skeletal	687	NOXA1	ENSG00000188747.8	9	0.000105931	0.00243641	23	0.0135957	Yes	No
Muscle-Skeletal	687	NSMF	ENSG00000165802.21	9	9.22313e-05	0.00202909	22	0.0130067	Yes	No
Muscle-Skeletal	687	PNPLA7	ENSG00000130653.15	9	0.00302952	0.0666494	22	0.0719477	No	No
Muscle-Skeletal	687	MRPL41	ENSG00000182154.7	9	0.000254106	0.00508212	20	0.0171347	Yes	No
Muscle-Skeletal	687	DPH7	ENSG00000148399.12	9	0.00154633	0.0309265	20	0.0404443	Yes	No
Muscle-Skeletal	687	ZMYND19	ENSG00000165724.5	9	0.0022015	0.04403	20	0.0516501	No	No
Muscle-Skeletal	687	ARRDC1	ENSG00000197070.13	9	0.0011689	0.023378	20	0.0337654	Yes	No
Muscle-Skeletal	687	EHMT1	ENSG00000181090.19	9	0.00017884	0.00339796	19	0.0151695	Yes	No
Muscle-Skeletal	687	ZMYND11	ENSG00000015171.19	10	0.000733674	0.0117388	16	0.0235736	Yes	No
Muscle-Skeletal	687	DIP2C	ENSG00000151240.16	10	0.00110252	0.0275629	25	0.0374282	Yes	No
Muscle-Skeletal	687	PRR26	ENSG00000180525.11	10	0.000375121	0.00937803	25	0.0212726	Yes	No
Muscle-Skeletal	687	LARP4B	ENSG00000107929.14	10	5.86449e-07	1.75935e-05	30	0.00279945	Yes	Yes
Muscle-Skeletal	687	GTPBP4	ENSG00000107937.18	10	0.000934974	0.0289842	31	0.0387235	Yes	No
Muscle-Skeletal	687	IDI2	ENSG00000148377.5	10	0.000271108	0.00840435	31	0.0203276	Yes	No
Muscle-Skeletal	687	IDI1	ENSG00000067064.10	10	4.16218e-05	0.0013319	32	0.0116104	Yes	No
Muscle-Skeletal	687	WDR37	ENSG00000047056.14	10	7.23232e-05	0.00245899	34	0.0136647	Yes	No
Muscle-Skeletal	687	PFKP	ENSG00000067057.16	10	0.000387993	0.0159077	41	0.0273924	Yes	No
Muscle-Skeletal	687	PITRM1	ENSG00000107959.15	10	0.000101566	0.00406264	40	0.0159701	Yes	No
Muscle-Skeletal	687	KLF6	ENSG00000067082.14	10	0.000145789	0.00524839	36	0.017269	Yes	No
Muscle-Skeletal	687	RP11-464C19.3	ENSG00000226005.3	10	0.00133695	0.0508043	38	0.0575185	No	No
Muscle-Skeletal	687	LINC00702	ENSG00000233117.2	10	2.1644e-05	0.000865759	40	0.0102683	Yes	No
Muscle-Skeletal	687	LINC00704	ENSG00000231298.6	10	0.00014791	0.0060643	41	0.0180363	Yes	No
Muscle-Skeletal	687	AKR1E2	ENSG00000165568.17	10	2.24711e-05	0.000921315	41	0.0103736	Yes	No
Muscle-Skeletal	687	AKR1C1	ENSG00000187134.13	10	0.000129474	0.00517896	40	0.0172184	Yes	No
Muscle-Skeletal	687	AKR1C2	ENSG00000151632.17	10	8.91299e-05	0.0035652	40	0.0153888	Yes	No
Muscle-Skeletal	687	AKR1C3	ENSG00000196139.13	10	9.61913e-05	0.00394384	41	0.0158477	Yes	No
Muscle-Skeletal	687	NET1	ENSG00000173848.18	10	0.000194086	0.00834569	43	0.0203001	Yes	No
Muscle-Skeletal	687	CALML5	ENSG00000178372.7	10	0.000108166	0.00454298	42	0.0165615	Yes	No
Muscle-Skeletal	687	CALML3	ENSG00000178363.4	10	0.000610194	0.0256281	42	0.0357619	Yes	No
Muscle-Skeletal	687	ASB13	ENSG00000196372.12	10	0.00118953	0.0499604	42	0.0567751	No	No
Muscle-Skeletal	687	FAM208B	ENSG00000108021.19	10	7.91721e-05	0.0034044	43	0.0151809	Yes	No
Muscle-Skeletal	687	GDI2	ENSG00000057608.16	10	8.38975e-05	0.00369149	44	0.0155631	Yes	No
Muscle-Skeletal	687	ANKRD16	ENSG00000134461.15	10	0.000552781	0.0237696	43	0.0341164	Yes	No
Muscle-Skeletal	687	FBXO18	ENSG00000134452.19	10	0.000513949	0.0220998	43	0.0327476	Yes	No
Muscle-Skeletal	687	IL15RA	ENSG00000134470.20	10	4.74172e-05	0.00203894	43	0.0130115	Yes	No
Muscle-Skeletal	687	IL2RA	ENSG00000134460.15	10	0.000319242	0.0137274	43	0.0253992	Yes	No
Muscle-Skeletal	687	RBM17	ENSG00000134453.15	10	0.000203143	0.008532	42	0.020444	Yes	No
Muscle-Skeletal	687	PFKFB3	ENSG00000170525.19	10	0.000683838	0.029405	43	0.0390746	Yes	No
Muscle-Skeletal	687	RP11-563J2.2	ENSG00000215244.2	10	2.94767e-05	0.00117907	40	0.0112657	Yes	No
Muscle-Skeletal	687	RP11-563J2.3	ENSG00000212743.2	10	5.23162e-06	0.000204033	39	0.00679227	Yes	Yes
Muscle-Skeletal	687	PRKCQ	ENSG00000065675.14	10	5.23524e-07	2.1988e-05	42	0.00299039	Yes	Yes
Muscle-Skeletal	687	RP11-554I8.1	ENSG00000225948.2	10	0.00294852	0.117941	40	0.120291	No	No
Muscle-Skeletal	687	LINP1	ENSG00000223784.1	10	0.000435127	0.0174051	40	0.0287184	Yes	No
Muscle-Skeletal	687	LINC00707	ENSG00000238266.1	10	0.00084511	0.0346495	41	0.0436445	Yes	No
Muscle-Skeletal	687	SFMBT2	ENSG00000198879.11	10	9.42398e-06	0.000405231	43	0.00802178	Yes	Yes
Muscle-Skeletal	687	ITIH5	ENSG00000123243.14	10	0.00104178	0.0427128	41	0.0505701	No	No
Muscle-Skeletal	687	ITIH2	ENSG00000151655.18	10	3.24731e-05	0.00129892	40	0.0115459	Yes	No
Muscle-Skeletal	687	KIN	ENSG00000151657.11	10	0.000281356	0.0109729	39	0.0228116	Yes	No
Muscle-Skeletal	687	ATP5C1	ENSG00000165629.19	10	8.55121e-05	0.00333497	39	0.0150973	Yes	No
Muscle-Skeletal	687	TAF3	ENSG00000165632.7	10	0.000199066	0.0081617	41	0.0201293	Yes	No
Muscle-Skeletal	687	GATA3	ENSG00000107485.15	10	0.000979552	0.0362434	37	0.0450765	Yes	No
Muscle-Skeletal	687	CELF2	ENSG00000048740.18	10	0.00162169	0.0681109	42	0.0733456	No	No
Muscle-Skeletal	687	USP6NL	ENSG00000148429.14	10	1.2791e-05	0.000473265	37	0.00839498	Yes	Yes
Muscle-Skeletal	687	ECHDC3	ENSG00000134463.14	10	6.6962e-07	2.27671e-05	34	0.00299039	Yes	Yes
Muscle-Skeletal	687	PROSER2	ENSG00000148426.12	10	4.1802e-05	0.00146307	35	0.0118933	Yes	No
Muscle-Skeletal	687	UPF2	ENSG00000151461.19	10	0.000564397	0.0214471	38	0.0322248	Yes	No
Muscle-Skeletal	687	DHTKD1	ENSG00000181192.11	10	0.000234475	0.00891004	38	0.0208163	Yes	No
Muscle-Skeletal	687	SEC61A2	ENSG00000065665.20	10	0.000422583	0.0156356	37	0.0271863	Yes	No
Muscle-Skeletal	687	NUDT5	ENSG00000165609.12	10	0.000157961	0.0056866	36	0.0176763	Yes	No
Muscle-Skeletal	687	CDC123	ENSG00000151465.13	10	0.000430148	0.0159155	37	0.0273969	Yes	No
Muscle-Skeletal	687	CAMK1D	ENSG00000183049.12	10	3.12857e-08	1.40786e-06	45	0.000906995	Yes	Yes
Muscle-Skeletal	687	CCDC3	ENSG00000151468.10	10	0.000184812	0.00757728	41	0.0195654	Yes	No
Muscle-Skeletal	687	OPTN	ENSG00000123240.16	10	6.69569e-05	0.00254436	38	0.0137509	Yes	No
Muscle-Skeletal	687	MCM10	ENSG00000065328.16	10	0.0006757	0.0256766	38	0.0357981	Yes	No
Muscle-Skeletal	687	PHYH	ENSG00000107537.13	10	0.000319702	0.0121487	38	0.0239062	Yes	No
Muscle-Skeletal	687	SEPHS1	ENSG00000086475.14	10	0.000152755	0.0058047	38	0.017786	Yes	No
Muscle-Skeletal	687	BEND7	ENSG00000165626.16	10	0.00097844	0.0391376	40	0.0475743	Yes	No
Muscle-Skeletal	687	PRPF18	ENSG00000165630.13	10	0.00223386	0.0848866	38	0.0889375	No	No
Muscle-Skeletal	687	FRMD4A	ENSG00000151474.21	10	4.57139e-05	0.00237712	52	0.0135729	Yes	No
Muscle-Skeletal	687	FAM107B	ENSG00000065809.13	10	3.80398e-05	0.00155963	41	0.012212	Yes	No
Muscle-Skeletal	687	CDNF	ENSG00000185267.9	10	2.62423e-05	0.000944722	36	0.010478	Yes	No
Muscle-Skeletal	687	HSPA14	ENSG00000187522.14	10	0.000344681	0.0124085	36	0.0241899	Yes	No
Muscle-Skeletal	687	RP11-398C13.8	ENSG00000284024.1	10	2.91783e-05	0.00105042	36	0.0109151	Yes	No
Muscle-Skeletal	687	RP11-398C13.6	ENSG00000272853.1	10	0.000804091	0.0281432	35	0.0379692	Yes	No
Muscle-Skeletal	687	SUV39H2	ENSG00000152455.15	10	0.000968538	0.0348674	36	0.0438266	Yes	No
Muscle-Skeletal	687	DCLRE1C	ENSG00000152457.17	10	0.00350893	0.126321	36	0.128382	No	No
Muscle-Skeletal	687	OLAH	ENSG00000152463.14	10	0.000151368	0.00529787	35	0.0172948	Yes	No
Muscle-Skeletal	687	RPP38	ENSG00000152464.14	10	0.00136687	0.0464737	34	0.0538364	No	No
Muscle-Skeletal	687	NMT2	ENSG00000152465.17	10	0.000260569	0.00911992	35	0.0210181	Yes	No
Muscle-Skeletal	687	FAM171A1	ENSG00000148468.16	10	3.41889e-05	0.0012308	36	0.0113884	Yes	No
Muscle-Skeletal	687	ITGA8	ENSG00000077943.7	10	0.000153999	0.00554396	36	0.0174923	Yes	No
Muscle-Skeletal	687	MINDY3	ENSG00000148481.13	10	0.000334221	0.0113635	34	0.0231932	Yes	No
Muscle-Skeletal	687	PTER	ENSG00000165983.14	10	0.000216883	0.00780777	36	0.0197819	Yes	No
Muscle-Skeletal	687	C1QL3	ENSG00000165985.9	10	1.10029e-05	0.000374098	34	0.00777766	Yes	Yes
Muscle-Skeletal	687	RSU1	ENSG00000148484.17	10	0.000667112	0.0253502	38	0.0355377	Yes	No
Muscle-Skeletal	687	CUBN	ENSG00000107611.14	10	0.000125937	0.00528935	42	0.0172915	Yes	No
Muscle-Skeletal	687	TRDMT1	ENSG00000107614.21	10	0.00122897	0.0479299	39	0.0550988	No	No
Muscle-Skeletal	687	VIM	ENSG00000026025.15	10	7.8781e-05	0.00307246	39	0.0146559	Yes	No
Muscle-Skeletal	687	ST8SIA6	ENSG00000148488.15	10	6.26764e-05	0.00256973	41	0.0138029	Yes	No
Muscle-Skeletal	687	HACD1	ENSG00000165996.13	10	0.000127811	0.00498461	39	0.0170111	Yes	No
Muscle-Skeletal	687	STAM	ENSG00000136738.14	10	0.000680426	0.0272171	40	0.0371651	Yes	No
Muscle-Skeletal	687	TMEM236	ENSG00000148483.8	10	0.000216371	0.00865485	40	0.0205605	Yes	No
Muscle-Skeletal	687	MRC1	ENSG00000260314.2	10	0.000114757	0.00470505	41	0.0167522	Yes	No
Muscle-Skeletal	687	CACNB2	ENSG00000165995.18	10	0.000457966	0.0215244	47	0.0322786	Yes	No
Muscle-Skeletal	687	NSUN6	ENSG00000241058.3	10	0.00122036	0.0500349	41	0.0568397	No	No
Muscle-Skeletal	687	ARL5B	ENSG00000165997.4	10	0.000702055	0.0273802	39	0.0372799	Yes	No
Muscle-Skeletal	687	PLXDC2	ENSG00000120594.16	10	0.000238823	0.0102694	43	0.0221648	Yes	No
Muscle-Skeletal	687	NEBL	ENSG00000078114.18	10	0.000850315	0.0280604	33	0.0378894	Yes	No
Muscle-Skeletal	687	CASC10	ENSG00000204682.5	10	0.000273467	0.00601627	22	0.017995	Yes	No
Muscle-Skeletal	687	SKIDA1	ENSG00000180592.16	10	0.00160283	0.0336595	21	0.0427994	Yes	No
Muscle-Skeletal	687	MLLT10	ENSG00000078403.16	10	0.000456509	0.0109562	24	0.0228093	Yes	No
Muscle-Skeletal	687	DNAJC1	ENSG00000136770.10	10	0.00131102	0.0301535	23	0.0397667	Yes	No
Muscle-Skeletal	687	RP11-573G6.6	ENSG00000261671.1	10	0.00325046	0.0650091	20	0.0704492	No	No
Muscle-Skeletal	687	COMMD3	ENSG00000148444.15	10	0.0010212	0.0194027	19	0.0305476	Yes	No
Muscle-Skeletal	687	BMI1	ENSG00000168283.13	10	0.000890397	0.0169175	19	0.0283033	Yes	No
Muscle-Skeletal	687	PIP4K2A	ENSG00000150867.13	10	0.000260876	0.00600014	23	0.0179874	Yes	No
Muscle-Skeletal	687	MSRB2	ENSG00000148450.12	10	0.000383525	0.00958812	25	0.021482	Yes	No
Muscle-Skeletal	687	OTUD1	ENSG00000165312.6	10	0.00178757	0.0482645	27	0.0553568	No	No
Muscle-Skeletal	687	KIAA1217	ENSG00000120549.17	10	1.62109e-05	0.000648436	40	0.00932801	Yes	Yes
Muscle-Skeletal	687	ARHGAP21	ENSG00000107863.17	10	0.00229026	0.0755785	33	0.0802538	No	No
Muscle-Skeletal	687	PRTFDC1	ENSG00000099256.18	10	0.000321583	0.0106122	33	0.0224378	Yes	No
Muscle-Skeletal	687	THNSL1	ENSG00000185875.12	10	8.89347e-05	0.00284591	32	0.0143555	Yes	No
Muscle-Skeletal	687	APBB1IP	ENSG00000077420.15	10	0.00245659	0.0982635	40	0.101477	No	No
Muscle-Skeletal	687	PDSS1	ENSG00000148459.15	10	0.000634831	0.0241236	38	0.0344246	Yes	No
Muscle-Skeletal	687	ABI1	ENSG00000136754.16	10	0.00110491	0.0419866	38	0.0499245	Yes	No
Muscle-Skeletal	687	ANKRD26	ENSG00000107890.16	10	0.000132844	0.00491523	37	0.0169658	Yes	No
Muscle-Skeletal	687	YME1L1	ENSG00000136758.18	10	0.000261819	0.00916368	35	0.0210566	Yes	No
Muscle-Skeletal	687	MASTL	ENSG00000120539.14	10	0.00116636	0.0408225	35	0.0489486	Yes	No
Muscle-Skeletal	687	ACBD5	ENSG00000107897.18	10	0.000150006	0.00525021	35	0.017269	Yes	No
Muscle-Skeletal	687	RAB18	ENSG00000099246.16	10	0.00185064	0.0647723	35	0.0702531	No	No
Muscle-Skeletal	687	MKX	ENSG00000150051.13	10	0.000632269	0.0214972	34	0.032253	Yes	No
Muscle-Skeletal	687	MPP7	ENSG00000150054.18	10	0.00054244	0.02224	41	0.0328611	Yes	No
Muscle-Skeletal	687	WAC	ENSG00000095787.21	10	0.000157469	0.00582635	37	0.0178149	Yes	No
Muscle-Skeletal	687	BAMBI	ENSG00000095739.10	10	0.00104313	0.0365095	35	0.0453189	Yes	No
Muscle-Skeletal	687	SVIL	ENSG00000197321.14	10	0.000396555	0.0166553	42	0.0280813	Yes	No
Muscle-Skeletal	687	KIAA1462	ENSG00000165757.8	10	0.000197795	0.00791181	40	0.0198797	Yes	No
Muscle-Skeletal	687	MTPAP	ENSG00000107951.14	10	7.07897e-05	0.00247764	35	0.0137042	Yes	No
Muscle-Skeletal	687	MAP3K8	ENSG00000107968.9	10	4.72203e-05	0.00160549	34	0.0122851	Yes	No
Muscle-Skeletal	687	ZNF438	ENSG00000183621.15	10	0.000359715	0.0118706	33	0.0236925	Yes	No
Muscle-Skeletal	687	RP11-192P3.4	ENSG00000272381.1	10	0.000105334	0.00337069	32	0.0151314	Yes	No
Muscle-Skeletal	687	ZEB1	ENSG00000148516.21	10	0.00116419	0.0395823	34	0.0479445	Yes	No
Muscle-Skeletal	687	RP11-472N13.2	ENSG00000223834.2	10	0.000588244	0.0176473	30	0.0289468	Yes	No
Muscle-Skeletal	687	ARHGAP12	ENSG00000165322.17	10	1.27591e-05	0.000395532	31	0.00793583	Yes	Yes
Muscle-Skeletal	687	KIF5B	ENSG00000170759.10	10	0.0018273	0.054819	30	0.0611304	No	No
Muscle-Skeletal	687	EPC1	ENSG00000120616.15	10	0.000990044	0.0316814	32	0.0411104	Yes	No
Muscle-Skeletal	687	CCDC7	ENSG00000216937.13	10	0.000209447	0.00795898	38	0.0199048	Yes	No
Muscle-Skeletal	687	RP11-479G22.8	ENSG00000273038.2	10	0.0012525	0.0425849	34	0.0504737	No	No
Muscle-Skeletal	687	ITGB1	ENSG00000150093.18	10	0.00105916	0.0370704	35	0.0458453	Yes	No
Muscle-Skeletal	687	RP11-462L8.1	ENSG00000229656.6	10	0.000201904	0.00726853	36	0.0192529	Yes	No
Muscle-Skeletal	687	NRP1	ENSG00000099250.17	10	0.000298895	0.0107602	36	0.0225519	Yes	No
Muscle-Skeletal	687	PARD3	ENSG00000148498.15	10	0.000244458	0.00855604	35	0.0204535	Yes	No
Muscle-Skeletal	687	CUL2	ENSG00000108094.14	10	0.00300718	0.0751795	25	0.0798759	No	No
Muscle-Skeletal	687	CREM	ENSG00000095794.19	10	0.000144772	0.00376407	26	0.0156348	Yes	No
Muscle-Skeletal	687	CCNY	ENSG00000108100.17	10	0.00197725	0.0573403	29	0.0634434	No	No
Muscle-Skeletal	687	FZD8	ENSG00000177283.7	10	6.25637e-06	0.000162666	26	0.00643891	Yes	Yes
Muscle-Skeletal	687	RP11-258F22.1	ENSG00000226578.1	10	0.00096538	0.0289614	30	0.0387002	Yes	No
Muscle-Skeletal	687	ZNF248	ENSG00000198105.13	10	0.00175865	0.0562769	32	0.0624776	No	No
Muscle-Skeletal	687	ZNF25	ENSG00000175395.15	10	0.00369962	0.110989	30	0.113676	No	No
Muscle-Skeletal	687	ZNF33A	ENSG00000189180.15	10	0.0104825	0.335439	32	0.335585	No	No
Muscle-Skeletal	687	ZNF37A	ENSG00000075407.18	10	0.00225183	0.0720586	32	0.0769983	No	No
Muscle-Skeletal	687	RP11-508N22.12	ENSG00000272983.1	10	0.00292358	0.0935546	32	0.0971076	No	No
Muscle-Skeletal	687	LINC00839	ENSG00000185904.11	10	0.00215912	0.0582963	27	0.0642931	No	No
Muscle-Skeletal	687	ZNF33B	ENSG00000196693.14	10	0.000118696	0.00344218	29	0.0152599	Yes	No
Muscle-Skeletal	687	AL022344.7	ENSG00000259869.1	10	0.000741968	0.0222591	30	0.0328785	Yes	No
Muscle-Skeletal	687	BMS1	ENSG00000165733.7	10	4.12842e-07	1.27981e-05	31	0.00253747	Yes	Yes
Muscle-Skeletal	687	RET	ENSG00000165731.18	10	0.000970092	0.0329831	34	0.0422368	Yes	No
Muscle-Skeletal	687	RP11-351D16.3	ENSG00000273008.1	10	0.000262642	0.00866719	33	0.0205721	Yes	No
Muscle-Skeletal	687	CSGALNACT2	ENSG00000169826.7	10	0.00123336	0.0419344	34	0.0498862	Yes	No
Muscle-Skeletal	687	RASGEF1A	ENSG00000198915.11	10	0.000310682	0.0111846	36	0.023014	Yes	No
Muscle-Skeletal	687	FXYD4	ENSG00000150201.14	10	0.00267897	0.0964429	36	0.0997991	No	No
Muscle-Skeletal	687	HNRNPF	ENSG00000169813.16	10	0.00149765	0.0539155	36	0.0603026	No	No
Muscle-Skeletal	687	RP11-517P14.2	ENSG00000230555.2	10	2.96086e-06	0.000106591	36	0.0058296	Yes	Yes
Muscle-Skeletal	687	ZNF487	ENSG00000243660.9	10	0.000103271	0.00382102	37	0.0157026	Yes	No
Muscle-Skeletal	687	ZNF239	ENSG00000196793.13	10	0.00117864	0.0436097	37	0.0513219	No	No
Muscle-Skeletal	687	ZNF485	ENSG00000198298.12	10	0.00125299	0.0463605	37	0.0537251	No	No
Muscle-Skeletal	687	ZNF32	ENSG00000169740.13	10	0.000956045	0.0353737	37	0.0442991	Yes	No
Muscle-Skeletal	687	LINC00840	ENSG00000226808.1	10	0.00263272	0.0974107	37	0.100694	No	No
Muscle-Skeletal	687	RP11-20J15.3	ENSG00000229116.2	10	5.82534e-07	2.03887e-05	35	0.00296963	Yes	Yes
Muscle-Skeletal	687	C10orf142	ENSG00000277288.3	10	0.00032979	0.0115426	35	0.0233865	Yes	No
Muscle-Skeletal	687	CXCL12	ENSG00000107562.16	10	0.000330881	0.0119117	36	0.0237108	Yes	No
Muscle-Skeletal	687	RASSF4	ENSG00000107551.20	10	0.000628468	0.0213679	34	0.0321559	Yes	No
Muscle-Skeletal	687	C10orf10	ENSG00000165507.8	10	0.00067845	0.0223888	33	0.032992	Yes	No
Muscle-Skeletal	687	ZNF22	ENSG00000165512.4	10	3.74441e-05	0.00123566	33	0.0113884	Yes	No
Muscle-Skeletal	687	ALOX5	ENSG00000012779.10	10	0.000137621	0.00440387	32	0.0164051	Yes	No
Muscle-Skeletal	687	MARCH8	ENSG00000165406.15	10	7.1679e-06	0.000215037	30	0.00686325	Yes	Yes
Muscle-Skeletal	687	ZFAND4	ENSG00000172671.19	10	6.89039e-05	0.0018604	27	0.0126551	Yes	No
Muscle-Skeletal	687	WASHC2C	ENSG00000172661.17	10	0.00062235	0.0161811	26	0.0276699	Yes	No
Muscle-Skeletal	687	AGAP4	ENSG00000188234.13	10	0.000478028	0.0119507	25	0.0237433	Yes	No
Muscle-Skeletal	687	TIMM23	ENSG00000265354.3	10	0.00071264	0.0171034	24	0.028472	Yes	No
Muscle-Skeletal	687	NCOA4	ENSG00000266412.5	10	1.09753e-05	0.000263407	24	0.00714671	Yes	Yes
Muscle-Skeletal	687	PTPN20	ENSG00000204179.10	10	0.000917852	0.0174392	19	0.0287612	Yes	No
Muscle-Skeletal	687	GDF10	ENSG00000266524.2	10	7.96637e-05	0.00119496	15	0.0112965	Yes	No
Muscle-Skeletal	687	ZNF488	ENSG00000265763.3	10	0.0005829	0.00874349	15	0.0206358	Yes	No
Muscle-Skeletal	687	AGAP9	ENSG00000204172.12	10	0.000340925	0.0054548	16	0.0174281	Yes	No
Muscle-Skeletal	687	MAPK8	ENSG00000107643.15	10	0.000310282	0.00775704	25	0.0197502	Yes	No
Muscle-Skeletal	687	ARHGAP22	ENSG00000128805.14	10	0.000163402	0.00441186	27	0.0164051	Yes	No
Muscle-Skeletal	687	WDFY4	ENSG00000128815.19	10	0.000472109	0.0136912	29	0.0253684	Yes	No
Muscle-Skeletal	687	VSTM4	ENSG00000165633.12	10	1.13177e-05	0.00033953	30	0.0075978	Yes	Yes
Muscle-Skeletal	687	C10orf128	ENSG00000204161.13	10	0.000867573	0.0268948	31	0.0369045	Yes	No
Muscle-Skeletal	687	C10orf71	ENSG00000177354.11	10	0.000268991	0.00833873	31	0.0202943	Yes	No
Muscle-Skeletal	687	ERCC6	ENSG00000225830.12	10	0.000501573	0.0160503	32	0.0275196	Yes	No
Muscle-Skeletal	687	OGDHL	ENSG00000197444.9	10	0.000231384	0.00717289	31	0.0191396	Yes	No
Muscle-Skeletal	687	PARG	ENSG00000227345.8	10	0.000342702	0.0106238	31	0.0224498	Yes	No
Muscle-Skeletal	687	TIMM23B	ENSG00000204152.10	10	0.00114442	0.0331881	29	0.0424114	Yes	No
Muscle-Skeletal	687	LINC00843	ENSG00000178440.5	10	5.45345e-05	0.0015815	29	0.0122463	Yes	No
Muscle-Skeletal	687	AGAP6	ENSG00000204149.10	10	0.00129061	0.0374277	29	0.0461414	Yes	No
Muscle-Skeletal	687	WASHC2A	ENSG00000099290.15	10	5.89526e-05	0.00176858	30	0.0125578	Yes	No
Muscle-Skeletal	687	ASAH2	ENSG00000188611.14	10	2.83629e-06	8.22524e-05	29	0.00526645	Yes	Yes
Muscle-Skeletal	687	SGMS1	ENSG00000198964.13	10	0.00178435	0.0570993	32	0.0632077	No	No
Muscle-Skeletal	687	ASAH2B	ENSG00000204147.9	10	0.000780051	0.0226215	29	0.0332039	Yes	No
Muscle-Skeletal	687	PRKG1	ENSG00000185532.15	10	0.000222979	0.0118179	53	0.023649	Yes	No
Muscle-Skeletal	687	CSTF2T	ENSG00000177613.8	10	7.11121e-05	0.00213336	30	0.0131613	Yes	No
Muscle-Skeletal	687	DKK1	ENSG00000107984.9	10	0.00120298	0.0421045	35	0.0500415	No	No
Muscle-Skeletal	687	ZWINT	ENSG00000122952.16	10	0.00711232	0.234707	33	0.235278	No	No
Muscle-Skeletal	687	IPMK	ENSG00000151151.5	10	0.000839442	0.0251833	30	0.0354032	Yes	No
Muscle-Skeletal	687	CISD1	ENSG00000122873.11	10	0.000411003	0.0119191	29	0.0237108	Yes	No
Muscle-Skeletal	687	RP11-179B15.5	ENSG00000228527.1	10	0.000121487	0.00352313	29	0.0153337	Yes	No
Muscle-Skeletal	687	RP11-179B15.6	ENSG00000261076.1	10	0.0037379	0.108399	29	0.111145	No	No
Muscle-Skeletal	687	UBE2D1	ENSG00000072401.14	10	0.000559918	0.0162376	29	0.0277257	Yes	No
Muscle-Skeletal	687	TFAM	ENSG00000108064.10	10	0.00014633	0.00424356	29	0.0162207	Yes	No
Muscle-Skeletal	687	BICC1	ENSG00000122870.11	10	0.000284116	0.00965995	34	0.0215617	Yes	No
Muscle-Skeletal	687	LINC00844	ENSG00000237949.1	10	8.42763e-05	0.00235974	28	0.0135729	Yes	No
Muscle-Skeletal	687	PHYHIPL	ENSG00000165443.11	10	0.000856111	0.0239711	28	0.0342895	Yes	No
Muscle-Skeletal	687	FAM13C	ENSG00000148541.12	10	0.000402035	0.011659	29	0.023492	Yes	No
Muscle-Skeletal	687	SLC16A9	ENSG00000165449.11	10	0.0011848	0.0343591	29	0.0434278	Yes	No
Muscle-Skeletal	687	MRLN	ENSG00000227877.6	10	0.000105507	0.0029542	28	0.0145292	Yes	No
Muscle-Skeletal	687	CCDC6	ENSG00000108091.10	10	0.00174001	0.0522002	30	0.0588007	No	No
Muscle-Skeletal	687	ANK3	ENSG00000151150.21	10	0.000225233	0.00855885	38	0.0204535	Yes	No
Muscle-Skeletal	687	CDK1	ENSG00000170312.15	10	0.000190977	0.00534735	28	0.0173786	Yes	No
Muscle-Skeletal	687	RHOBTB1	ENSG00000072422.16	10	0.000327673	0.00983018	30	0.0217836	Yes	No
Muscle-Skeletal	687	ARID5B	ENSG00000150347.14	10	1.52629e-05	0.000442624	29	0.00822935	Yes	Yes
Muscle-Skeletal	687	ADO	ENSG00000181915.4	10	0.000506976	0.0136884	27	0.025368	Yes	No
Muscle-Skeletal	687	EGR2	ENSG00000122877.15	10	0.00137462	0.0398639	29	0.0481694	Yes	No
Muscle-Skeletal	687	NRBF2	ENSG00000148572.15	10	0.00173672	0.0486282	28	0.0556547	No	No
Muscle-Skeletal	687	JMJD1C	ENSG00000171988.18	10	0.00140644	0.0435996	31	0.0513212	No	No
Muscle-Skeletal	687	REEP3	ENSG00000165476.13	10	0.000222866	0.00601737	27	0.017995	Yes	No
Muscle-Skeletal	687	CTNNA3	ENSG00000183230.16	10	0.000109831	0.00702919	64	0.019066	Yes	No
Muscle-Skeletal	687	DNAJC12	ENSG00000108176.14	10	0.000390629	0.0109376	28	0.0227928	Yes	No
Muscle-Skeletal	687	SIRT1	ENSG00000096717.11	10	0.000163511	0.00441479	27	0.0164108	Yes	No
Muscle-Skeletal	687	HERC4	ENSG00000148634.15	10	0.00351704	0.101994	29	0.105047	No	No
Muscle-Skeletal	687	MYPN	ENSG00000138347.15	10	0.000392177	0.0113731	29	0.023201	Yes	No
Muscle-Skeletal	687	PBLD	ENSG00000108187.15	10	0.000210437	0.00610268	29	0.0180524	Yes	No
Muscle-Skeletal	687	HNRNPH3	ENSG00000096746.17	10	1.1393e-05	0.000330396	29	0.00753271	Yes	Yes
Muscle-Skeletal	687	RUFY2	ENSG00000204130.12	10	0.000119192	0.00357575	30	0.0153888	Yes	No
Muscle-Skeletal	687	DNA2	ENSG00000138346.14	10	0.000241662	0.00749151	31	0.0194753	Yes	No
Muscle-Skeletal	687	SLC25A16	ENSG00000122912.14	10	0.00162452	0.0503601	31	0.0571227	No	No
Muscle-Skeletal	687	TET1	ENSG00000138336.8	10	0.000377202	0.0128249	34	0.0245639	Yes	No
Muscle-Skeletal	687	CCAR1	ENSG00000060339.13	10	0.000971329	0.0320538	33	0.0414329	Yes	No
Muscle-Skeletal	687	STOX1	ENSG00000165730.14	10	0.000511207	0.017381	34	0.0287023	Yes	No
Muscle-Skeletal	687	DDX50	ENSG00000107625.12	10	0.00112941	0.0384001	34	0.0469263	Yes	No
Muscle-Skeletal	687	DDX21	ENSG00000165732.12	10	9.09081e-05	0.00318178	35	0.0148474	Yes	No
Muscle-Skeletal	687	KIF1BP	ENSG00000198954.7	10	0.00127894	0.0447627	35	0.0522807	No	No
Muscle-Skeletal	687	SRGN	ENSG00000122862.4	10	6.31105e-05	0.00220887	35	0.013278	Yes	No
Muscle-Skeletal	687	VPS26A	ENSG00000122958.14	10	0.00201942	0.0726992	36	0.0775642	No	No
Muscle-Skeletal	687	SUPV3L1	ENSG00000156502.13	10	0.00031681	0.0110884	35	0.0229428	Yes	No
Muscle-Skeletal	687	HK1	ENSG00000156515.21	10	0.000355068	0.0131375	37	0.0249009	Yes	No
Muscle-Skeletal	687	TACR2	ENSG00000075073.14	10	4.09467e-05	0.00143314	35	0.0118599	Yes	No
Muscle-Skeletal	687	TSPAN15	ENSG00000099282.9	10	0.000147769	0.0051719	35	0.0172149	Yes	No
Muscle-Skeletal	687	C10orf35	ENSG00000171224.8	10	0.00118569	0.0414993	35	0.04949	Yes	No
Muscle-Skeletal	687	COL13A1	ENSG00000197467.13	10	0.000112782	0.00439851	39	0.0164021	Yes	No
Muscle-Skeletal	687	H2AFY2	ENSG00000099284.13	10	2.73384e-05	0.0010662	39	0.0109151	Yes	No
Muscle-Skeletal	687	AIFM2	ENSG00000042286.14	10	0.000349517	0.0136312	39	0.0253075	Yes	No
Muscle-Skeletal	687	TYSND1	ENSG00000156521.13	10	0.000110023	0.00418087	38	0.0161555	Yes	No
Muscle-Skeletal	687	SAR1A	ENSG00000079332.14	10	9.29717e-06	0.000353292	38	0.0076314	Yes	Yes
Muscle-Skeletal	687	PPA1	ENSG00000180817.11	10	0.000626393	0.0238029	38	0.0341427	Yes	No
Muscle-Skeletal	687	LRRC20	ENSG00000172731.13	10	0.00179432	0.0699786	39	0.0750652	No	No
Muscle-Skeletal	687	EIF4EBP2	ENSG00000148730.6	10	5.33696e-05	0.00197467	37	0.0129277	Yes	No
Muscle-Skeletal	687	NODAL	ENSG00000156574.9	10	0.000393845	0.0145723	37	0.0262157	Yes	No
Muscle-Skeletal	687	PALD1	ENSG00000107719.8	10	0.000719639	0.0273463	38	0.0372664	Yes	No
Muscle-Skeletal	687	PRF1	ENSG00000180644.7	10	0.00074231	0.0274655	37	0.0373496	Yes	No
Muscle-Skeletal	687	ADAMTS14	ENSG00000138316.10	10	7.42049e-05	0.00281979	38	0.0143146	Yes	No
Muscle-Skeletal	687	SGPL1	ENSG00000166224.16	10	0.000433056	0.0160231	37	0.0274938	Yes	No
Muscle-Skeletal	687	PCBD1	ENSG00000166228.8	10	0.000245975	0.00885511	36	0.0207601	Yes	No
Muscle-Skeletal	687	UNC5B	ENSG00000107731.12	10	0.000578824	0.0208377	36	0.0317033	Yes	No
Muscle-Skeletal	687	SLC29A3	ENSG00000198246.7	10	4.84256e-05	0.0016949	35	0.0123925	Yes	No
Muscle-Skeletal	687	CDH23	ENSG00000107736.19	10	0.000373613	0.0138237	37	0.0254714	Yes	No
Muscle-Skeletal	687	VSIR	ENSG00000107738.19	10	0.000310439	0.0096236	31	0.0215185	Yes	No
Muscle-Skeletal	687	PSAP	ENSG00000197746.13	10	0.000141245	0.00409609	29	0.0160124	Yes	No
Muscle-Skeletal	687	CHST3	ENSG00000122863.5	10	0.000585109	0.016383	28	0.0278321	Yes	No
Muscle-Skeletal	687	SPOCK2	ENSG00000107742.12	10	0.000925843	0.0249978	27	0.0352372	Yes	No
Muscle-Skeletal	687	ASCC1	ENSG00000138303.17	10	0.000901153	0.0252323	28	0.0354283	Yes	No
Muscle-Skeletal	687	ANAPC16	ENSG00000166295.8	10	0.000627516	0.0163154	26	0.0277848	Yes	No
Muscle-Skeletal	687	DDIT4	ENSG00000168209.4	10	0.000718835	0.0186897	26	0.0299161	Yes	No
Muscle-Skeletal	687	DNAJB12	ENSG00000148719.14	10	0.00085038	0.0221099	26	0.0327476	Yes	No
Muscle-Skeletal	687	MICU1	ENSG00000107745.17	10	0.000942364	0.0263862	28	0.0364557	Yes	No
Muscle-Skeletal	687	MCU	ENSG00000156026.14	10	0.00019495	0.0046788	24	0.0167281	Yes	No
Muscle-Skeletal	687	P4HA1	ENSG00000122884.12	10	0.000272278	0.00571784	21	0.0177116	Yes	No
Muscle-Skeletal	687	RP11-344N10.5	ENSG00000272630.1	10	0.00236538	0.0473076	20	0.0545199	No	No
Muscle-Skeletal	687	NUDT13	ENSG00000166321.13	10	5.00796e-05	0.00100159	20	0.0106939	Yes	No
Muscle-Skeletal	687	ECD	ENSG00000122882.10	10	0.00134662	0.0269324	20	0.0369403	Yes	No
Muscle-Skeletal	687	FAM149B1	ENSG00000138286.14	10	0.00180279	0.0378586	21	0.0465228	Yes	No
Muscle-Skeletal	687	DNAJC9	ENSG00000213551.4	10	0.00109382	0.0229701	21	0.0334833	Yes	No
Muscle-Skeletal	687	MRPS16	ENSG00000182180.13	10	0.000435867	0.00871735	20	0.0206328	Yes	No
Muscle-Skeletal	687	CFAP70	ENSG00000156042.17	10	0.00221661	0.0465488	21	0.053885	No	No
Muscle-Skeletal	687	ANXA7	ENSG00000138279.15	10	0.00120069	0.0252146	21	0.0354216	Yes	No
Muscle-Skeletal	687	MSS51	ENSG00000166343.9	10	0.00037849	0.00756979	20	0.0195635	Yes	No
Muscle-Skeletal	687	PPP3CB	ENSG00000107758.15	10	0.000926408	0.0194546	21	0.0305892	Yes	No
Muscle-Skeletal	687	USP54	ENSG00000166348.18	10	0.000660773	0.0138762	21	0.0255154	Yes	No
Muscle-Skeletal	687	RP11-464F9.22	ENSG00000272791.1	10	2.78594e-05	0.000557188	20	0.00874633	Yes	Yes
Muscle-Skeletal	687	MYOZ1	ENSG00000177791.11	10	0.000319789	0.00639578	20	0.0183613	Yes	No
Muscle-Skeletal	687	SYNPO2L	ENSG00000166317.11	10	0.000748644	0.0149729	20	0.0265797	Yes	No
Muscle-Skeletal	687	AGAP5	ENSG00000172650.13	10	0.00485655	0.097131	20	0.100456	No	No
Muscle-Skeletal	687	RP11-574K11.29	ENSG00000272140.2	10	0.000899084	0.0179817	20	0.0292624	Yes	No
Muscle-Skeletal	687	SEC24C	ENSG00000176986.15	10	1.54882e-05	0.000309763	20	0.00742465	Yes	Yes
Muscle-Skeletal	687	FUT11	ENSG00000196968.10	10	0.00149753	0.0299505	20	0.0395933	Yes	No
Muscle-Skeletal	687	CHCHD1	ENSG00000172586.7	10	0.00109839	0.0219678	20	0.0326168	Yes	No
Muscle-Skeletal	687	ZSWIM8	ENSG00000214655.10	10	0.00163465	0.0326931	20	0.0419925	Yes	No
Muscle-Skeletal	687	NDST2	ENSG00000166507.17	10	0.000136359	0.00272718	20	0.0141819	Yes	No
Muscle-Skeletal	687	CAMK2G	ENSG00000148660.20	10	0.00134319	0.0268638	20	0.0368747	Yes	No
Muscle-Skeletal	687	PLAU	ENSG00000122861.15	10	0.00236381	0.0472762	20	0.0544915	No	No
Muscle-Skeletal	687	C10orf55	ENSG00000222047.8	10	0.00399408	0.0798816	20	0.0842152	No	No
Muscle-Skeletal	687	VCL	ENSG00000035403.17	10	0.000975555	0.0204866	21	0.0313966	Yes	No
Muscle-Skeletal	687	AP3M1	ENSG00000185009.12	10	0.00305868	0.0581149	19	0.0641194	No	No
Muscle-Skeletal	687	ADK	ENSG00000156110.13	10	0.00659135	0.164784	25	0.165971	No	No
Muscle-Skeletal	687	KAT6B	ENSG00000156650.12	10	4.8144e-05	0.00101102	21	0.0107192	Yes	No
Muscle-Skeletal	687	DUPD1	ENSG00000188716.5	10	0.000191183	0.00363248	19	0.0154797	Yes	No
Muscle-Skeletal	687	DUSP13	ENSG00000079393.20	10	0.000383293	0.00728258	19	0.0192592	Yes	No
Muscle-Skeletal	687	SAMD8	ENSG00000156671.12	10	0.00313781	0.0627561	20	0.0683765	No	No
Muscle-Skeletal	687	VDAC2	ENSG00000165637.13	10	0.0018835	0.0357866	19	0.0446855	Yes	No
Muscle-Skeletal	687	COMTD1	ENSG00000165644.10	10	0.000169021	0.00321141	19	0.014907	Yes	No
Muscle-Skeletal	687	ZNF503-AS1	ENSG00000226051.6	10	7.04681e-05	0.00140936	20	0.0117784	Yes	No
Muscle-Skeletal	687	ZNF503	ENSG00000165655.16	10	0.000216664	0.00411661	19	0.0160477	Yes	No
Muscle-Skeletal	687	RP11-399K21.14	ENSG00000272692.1	10	0.00108798	0.0206717	19	0.0315164	Yes	No
Muscle-Skeletal	687	C10orf11	ENSG00000148655.14	10	0.000876458	0.0297996	34	0.0394781	Yes	No
Muscle-Skeletal	687	KCNMA1	ENSG00000156113.22	10	5.16067e-05	0.00190945	37	0.0127702	Yes	No
Muscle-Skeletal	687	DLG5	ENSG00000151208.16	10	0.000141021	0.00423064	30	0.0162128	Yes	No
Muscle-Skeletal	687	POLR3A	ENSG00000148606.12	10	0.000866384	0.0251251	29	0.0353578	Yes	No
Muscle-Skeletal	687	RPS24	ENSG00000138326.18	10	0.000368987	0.0107006	29	0.0225091	Yes	No
Muscle-Skeletal	687	ZMIZ1	ENSG00000108175.16	10	0.00158051	0.0616398	39	0.0673337	No	No
Muscle-Skeletal	687	PPIF	ENSG00000108179.13	10	7.96001e-07	2.8656e-05	36	0.00329162	Yes	Yes
Muscle-Skeletal	687	ZCCHC24	ENSG00000165424.6	10	0.000309797	0.0114625	37	0.0233123	Yes	No
Muscle-Skeletal	687	EIF5AL1	ENSG00000253626.3	10	0.00260432	0.0937556	36	0.0973067	No	No
Muscle-Skeletal	687	SFTPA2	ENSG00000185303.16	10	0.00134742	0.0485071	36	0.055559	No	No
Muscle-Skeletal	687	SFTPA1	ENSG00000122852.14	10	0.0011164	0.0413066	37	0.0493304	Yes	No
Muscle-Skeletal	687	RP11-506M13.3	ENSG00000244733.5	10	2.44223e-06	9.03624e-05	37	0.00543901	Yes	Yes
Muscle-Skeletal	687	RP11-182L21.6	ENSG00000272447.1	10	0.00115876	0.0428742	37	0.0507238	No	No
Muscle-Skeletal	687	SFTPD	ENSG00000133661.15	10	0.00140297	0.0533128	38	0.0597489	No	No
Muscle-Skeletal	687	TMEM254	ENSG00000133678.13	10	3.49559e-05	0.00132832	38	0.0116104	Yes	No
Muscle-Skeletal	687	PLAC9	ENSG00000189129.13	10	1.54556e-05	0.000571858	37	0.00884234	Yes	Yes
Muscle-Skeletal	687	ANXA11	ENSG00000122359.17	10	0.000845025	0.0321109	38	0.0414669	Yes	No
Muscle-Skeletal	687	LINC00857	ENSG00000237523.1	10	7.39495e-05	0.00273613	37	0.0141936	Yes	No
Muscle-Skeletal	687	FAM213A	ENSG00000122378.13	10	4.78096e-05	0.00176896	37	0.0125578	Yes	No
Muscle-Skeletal	687	TSPAN14	ENSG00000108219.14	10	0.000579794	0.022612	39	0.0332025	Yes	No
Muscle-Skeletal	687	GHITM	ENSG00000165678.20	10	0.00161725	0.0582211	36	0.0642279	No	No
Muscle-Skeletal	687	CDHR1	ENSG00000148600.14	10	0.000131901	0.00474845	36	0.0167792	Yes	No
Muscle-Skeletal	687	CCSER2	ENSG00000107771.15	10	0.00127805	0.0498439	39	0.0566868	No	No
Muscle-Skeletal	687	GRID1	ENSG00000182771.18	10	0.000198825	0.00815182	41	0.0201293	Yes	No
Muscle-Skeletal	687	WAPL	ENSG00000062650.17	10	0.00178138	0.0498786	28	0.0567067	No	No
Muscle-Skeletal	687	OPN4	ENSG00000122375.11	10	1.88537e-05	0.000509051	27	0.00856706	Yes	Yes
Muscle-Skeletal	687	LDB3	ENSG00000122367.19	10	0.00234534	0.0656696	28	0.0710452	No	No
Muscle-Skeletal	687	BMPR1A	ENSG00000107779.13	10	0.0014388	0.0402863	28	0.048512	Yes	No
Muscle-Skeletal	687	MMRN2	ENSG00000173269.13	10	0.000212624	0.00552822	26	0.0174718	Yes	No
Muscle-Skeletal	687	SNCG	ENSG00000173267.13	10	0.00433067	0.108267	25	0.111023	No	No
Muscle-Skeletal	687	GLUD1	ENSG00000148672.8	10	0.00058098	0.0151055	26	0.0266945	Yes	No
Muscle-Skeletal	687	FAM35A	ENSG00000122376.11	10	0.000174373	0.00453369	26	0.016542	Yes	No
Muscle-Skeletal	687	NUTM2A	ENSG00000184923.12	10	0.000157883	0.00394707	25	0.0158477	Yes	No
Muscle-Skeletal	687	LINC00863	ENSG00000224914.3	10	0.000139525	0.00334859	24	0.0151121	Yes	No
Muscle-Skeletal	687	NUTM2D	ENSG00000214562.14	10	5.60795e-05	0.00134591	24	0.0116265	Yes	No
Muscle-Skeletal	687	MINPP1	ENSG00000107789.15	10	0.000566371	0.0135929	24	0.0252832	Yes	No
Muscle-Skeletal	687	PAPSS2	ENSG00000198682.12	10	0.000565501	0.013572	24	0.0252801	Yes	No
Muscle-Skeletal	687	ATAD1	ENSG00000138138.13	10	0.000554494	0.0133079	24	0.025072	Yes	No
Muscle-Skeletal	687	KLLN	ENSG00000227268.3	10	1.11051e-05	0.000255417	23	0.0071246	Yes	Yes
Muscle-Skeletal	687	PTEN	ENSG00000171862.10	10	0.00307917	0.0739002	24	0.0786888	No	No
Muscle-Skeletal	687	RNLS	ENSG00000184719.11	10	1.86481e-05	0.000522148	28	0.00857242	Yes	Yes
Muscle-Skeletal	687	LIPJ	ENSG00000204022.9	10	0.000105462	0.00274202	26	0.0141936	Yes	No
Muscle-Skeletal	687	LIPF	ENSG00000182333.14	10	0.00180543	0.0469411	26	0.0541929	No	No
Muscle-Skeletal	687	STAMBPL1	ENSG00000138134.11	10	0.00301643	0.0874764	29	0.0913234	No	No
Muscle-Skeletal	687	ACTA2	ENSG00000107796.13	10	0.000127383	0.00369412	29	0.0155631	Yes	No
Muscle-Skeletal	687	FAS	ENSG00000026103.21	10	0.0015241	0.0441988	29	0.0517952	No	No
Muscle-Skeletal	687	CH25H	ENSG00000138135.6	10	0.000246705	0.00715444	29	0.0191376	Yes	No
Muscle-Skeletal	687	LIPA	ENSG00000107798.17	10	0.000200427	0.00661411	33	0.0185717	Yes	No
Muscle-Skeletal	687	IFIT2	ENSG00000119922.9	10	0.000501468	0.015044	30	0.0266504	Yes	No
Muscle-Skeletal	687	IFIT3	ENSG00000119917.13	10	0.000362714	0.0112441	31	0.0230785	Yes	No
Muscle-Skeletal	687	IFIT1	ENSG00000185745.9	10	0.00434706	0.134759	31	0.136672	No	No
Muscle-Skeletal	687	IFIT5	ENSG00000152778.8	10	0.000330041	0.0102313	31	0.0221212	Yes	No
Muscle-Skeletal	687	SLC16A12	ENSG00000152779.13	10	0.000197669	0.00632541	32	0.0182933	Yes	No
Muscle-Skeletal	687	PANK1	ENSG00000152782.16	10	0.00170679	0.0546173	32	0.0609318	No	No
Muscle-Skeletal	687	RP11-80H5.9	ENSG00000235100.3	10	0.000610947	0.0195503	32	0.0306821	Yes	No
Muscle-Skeletal	687	KIF20B	ENSG00000138182.14	10	0.000123264	0.00406771	33	0.0159756	Yes	No
Muscle-Skeletal	687	LINC00865	ENSG00000232229.5	10	0.0025976	0.0831232	32	0.0872436	No	No
Muscle-Skeletal	687	HTR7	ENSG00000148680.15	10	0.00027408	0.00849647	31	0.0203977	Yes	No
Muscle-Skeletal	687	RPP30	ENSG00000148688.13	10	0.00267359	0.0775342	29	0.0820635	No	No
Muscle-Skeletal	687	ANKRD1	ENSG00000148677.6	10	5.86281e-05	0.00164159	28	0.0122944	Yes	No
Muscle-Skeletal	687	PCGF5	ENSG00000180628.14	10	0.000522388	0.0141045	27	0.0257524	Yes	No
Muscle-Skeletal	687	HECTD2	ENSG00000165338.16	10	0.000470723	0.0117681	25	0.0235934	Yes	No
Muscle-Skeletal	687	PPP1R3C	ENSG00000119938.8	10	0.00229874	0.0551698	24	0.0614523	No	No
Muscle-Skeletal	687	TNKS2	ENSG00000107854.5	10	0.00160253	0.0384608	24	0.0469791	Yes	No
Muscle-Skeletal	687	FGFBP3	ENSG00000174721.9	10	0.000488287	0.0117189	24	0.0235693	Yes	No
Muscle-Skeletal	687	BTAF1	ENSG00000095564.13	10	4.26672e-05	0.00106668	25	0.0109151	Yes	No
Muscle-Skeletal	687	CPEB3	ENSG00000107864.14	10	0.00249519	0.0673702	27	0.0726502	No	No
Muscle-Skeletal	687	MARCH5	ENSG00000198060.9	10	0.00165081	0.0412702	25	0.0493069	Yes	No
Muscle-Skeletal	687	IDE	ENSG00000119912.15	10	0.00121574	0.0340407	28	0.0431374	Yes	No
Muscle-Skeletal	687	KIF11	ENSG00000138160.5	10	0.00327985	0.0918359	28	0.0955024	No	No
Muscle-Skeletal	687	HHEX	ENSG00000152804.10	10	0.000798708	0.0215651	27	0.0322934	Yes	No
Muscle-Skeletal	687	EXOC6	ENSG00000138190.16	10	2.11454e-05	0.000655508	31	0.00938083	Yes	Yes
Muscle-Skeletal	687	MYOF	ENSG00000138119.16	10	0.000455486	0.0141201	31	0.0257663	Yes	No
Muscle-Skeletal	687	CEP55	ENSG00000138180.15	10	0.000175696	0.00509518	29	0.017145	Yes	No
Muscle-Skeletal	687	RBP4	ENSG00000138207.13	10	0.000352294	0.0102165	29	0.0221057	Yes	No
Muscle-Skeletal	687	PDE6C	ENSG00000095464.9	10	0.000163477	0.00474084	29	0.0167792	Yes	No
Muscle-Skeletal	687	FRA10AC1	ENSG00000148690.11	10	0.000278247	0.00806915	29	0.0200277	Yes	No
Muscle-Skeletal	687	LGI1	ENSG00000108231.12	10	0.000408453	0.0118451	29	0.0236629	Yes	No
Muscle-Skeletal	687	SLC35G1	ENSG00000176273.14	10	0.000327106	0.00948607	29	0.0213636	Yes	No
Muscle-Skeletal	687	PLCE1	ENSG00000138193.15	10	0.000169811	0.00594339	35	0.0179161	Yes	No
Muscle-Skeletal	687	NOC3L	ENSG00000173145.11	10	0.00039694	0.0119082	30	0.0237108	Yes	No
Muscle-Skeletal	687	TBC1D12	ENSG00000108239.8	10	0.000120782	0.00374425	31	0.0156052	Yes	No
Muscle-Skeletal	687	HELLS	ENSG00000119969.14	10	0.00463902	0.139171	30	0.140969	No	No
Muscle-Skeletal	687	CYP2C8	ENSG00000138115.13	10	0.00226986	0.0635561	28	0.0691217	No	No
Muscle-Skeletal	687	PDLIM1	ENSG00000107438.8	10	4.9151e-05	0.00142538	29	0.0118378	Yes	No
Muscle-Skeletal	687	SORBS1	ENSG00000095637.21	10	0.000144107	0.00461142	32	0.0166316	Yes	No
Muscle-Skeletal	687	ALDH18A1	ENSG00000059573.8	10	0.00143968	0.0431905	30	0.0509678	No	No
Muscle-Skeletal	687	TCTN3	ENSG00000119977.20	10	0.00106601	0.0319802	30	0.0413711	Yes	No
Muscle-Skeletal	687	ENTPD1	ENSG00000138185.18	10	0.0032885	0.101944	31	0.105008	No	No
Muscle-Skeletal	687	CC2D2B	ENSG00000188649.12	10	0.00116421	0.0349263	30	0.0438722	Yes	No
Muscle-Skeletal	687	CCNJ	ENSG00000107443.15	10	0.00149694	0.0419142	28	0.0498707	Yes	No
Muscle-Skeletal	687	ZNF518A	ENSG00000177853.14	10	0.000106349	0.00297776	28	0.0145502	Yes	No
Muscle-Skeletal	687	BLNK	ENSG00000095585.16	10	0.000120962	0.00338695	28	0.0151589	Yes	No
Muscle-Skeletal	687	TLL2	ENSG00000095587.8	10	0.000173383	0.00502811	29	0.0170518	Yes	No
Muscle-Skeletal	687	TM9SF3	ENSG00000077147.14	10	0.000184184	0.00497296	27	0.0170111	Yes	No
Muscle-Skeletal	687	PIK3AP1	ENSG00000155629.14	10	0.00294876	0.0825653	28	0.0867203	No	No
Muscle-Skeletal	687	LCOR	ENSG00000196233.12	10	0.00380469	0.106531	28	0.109362	No	No
Muscle-Skeletal	687	SLIT1	ENSG00000187122.16	10	0.00108451	0.0303664	28	0.0399622	Yes	No
Muscle-Skeletal	687	ARHGAP19	ENSG00000213390.10	10	0.00280772	0.0730007	26	0.077829	No	No
Muscle-Skeletal	687	FRAT1	ENSG00000165879.8	10	0.00020764	0.00519099	25	0.0172293	Yes	No
Muscle-Skeletal	687	FRAT2	ENSG00000181274.6	10	0.000157821	0.00394551	25	0.0158477	Yes	No
Muscle-Skeletal	687	RRP12	ENSG00000052749.13	10	0.000133833	0.00361349	27	0.0154338	Yes	No
Muscle-Skeletal	687	PGAM1	ENSG00000171314.8	10	9.5355e-05	0.00247923	26	0.0137061	Yes	No
Muscle-Skeletal	687	EXOSC1	ENSG00000171311.12	10	0.00155869	0.0405259	26	0.048702	Yes	No
Muscle-Skeletal	687	ZDHHC16	ENSG00000171307.18	10	9.0927e-05	0.0023641	26	0.0135729	Yes	No
Muscle-Skeletal	687	MMS19	ENSG00000155229.20	10	0.000599626	0.0161899	27	0.0276784	Yes	No
Muscle-Skeletal	687	UBTD1	ENSG00000165886.4	10	0.000495151	0.0133691	27	0.0251263	Yes	No
Muscle-Skeletal	687	ANKRD2	ENSG00000165887.11	10	0.000139814	0.00377497	27	0.0156526	Yes	No
Muscle-Skeletal	687	HOGA1	ENSG00000241935.8	10	0.00274215	0.0740381	27	0.0788252	No	No
Muscle-Skeletal	687	C10orf62	ENSG00000203942.4	10	0.000493578	0.0133266	27	0.025082	Yes	No
Muscle-Skeletal	687	MORN4	ENSG00000171160.17	10	2.09202e-05	0.000564846	27	0.00878765	Yes	Yes
Muscle-Skeletal	687	PI4K2A	ENSG00000155252.13	10	0.000593395	0.0160217	27	0.0274938	Yes	No
Muscle-Skeletal	687	AVPI1	ENSG00000119986.6	10	2.90217e-05	0.000783586	27	0.00999646	Yes	Yes
Muscle-Skeletal	687	MARVELD1	ENSG00000155254.12	10	0.00074778	0.0201901	27	0.0311995	Yes	No
Muscle-Skeletal	687	ZFYVE27	ENSG00000155256.17	10	0.00534056	0.144195	27	0.145911	No	No
Muscle-Skeletal	687	SFRP5	ENSG00000120057.4	10	0.000688231	0.0185822	27	0.0298201	Yes	No
Muscle-Skeletal	687	GOLGA7B	ENSG00000155265.10	10	0.00517668	0.13977	27	0.141558	No	No
Muscle-Skeletal	687	CRTAC1	ENSG00000095713.13	10	0.000146836	0.00411141	28	0.0160477	Yes	No
Muscle-Skeletal	687	R3HCC1L	ENSG00000166024.13	10	0.000779938	0.0218383	28	0.0325316	Yes	No
Muscle-Skeletal	687	LOXL4	ENSG00000138131.3	10	0.000302133	0.00785546	26	0.0198172	Yes	No
Muscle-Skeletal	687	PYROXD2	ENSG00000119943.12	10	0.00322186	0.0837684	26	0.0878519	No	No
Muscle-Skeletal	687	HPS1	ENSG00000107521.18	10	0.000676732	0.017595	26	0.0289049	Yes	No
Muscle-Skeletal	687	HPSE2	ENSG00000172987.12	10	6.35631e-05	0.00222471	35	0.0133011	Yes	No
Muscle-Skeletal	687	GOT1	ENSG00000120053.10	10	0.000321122	0.00834918	26	0.0203026	Yes	No
Muscle-Skeletal	687	RP11-441O15.3	ENSG00000224934.2	10	0.00109846	0.0274616	25	0.0373496	Yes	No
Muscle-Skeletal	687	SLC25A28	ENSG00000155287.10	10	0.000442719	0.0101825	23	0.0220748	Yes	No
Muscle-Skeletal	687	RP11-85A1.3	ENSG00000260475.1	10	0.000313137	0.00720214	23	0.0191874	Yes	No
Muscle-Skeletal	687	ENTPD7	ENSG00000198018.6	10	0.00327367	0.078568	24	0.083021	No	No
Muscle-Skeletal	687	COX15	ENSG00000014919.12	10	0.000404429	0.0097063	24	0.0216258	Yes	No
Muscle-Skeletal	687	CUTC	ENSG00000119929.12	10	0.000262623	0.00630295	24	0.0182764	Yes	No
Muscle-Skeletal	687	ABCC2	ENSG00000023839.10	10	0.000642937	0.0154305	24	0.0270025	Yes	No
Muscle-Skeletal	687	DNMBP	ENSG00000107554.16	10	6.09693e-05	0.00152423	25	0.0121207	Yes	No
Muscle-Skeletal	687	ERLIN1	ENSG00000107566.13	10	0.000768205	0.0184369	24	0.0297013	Yes	No
Muscle-Skeletal	687	CHUK	ENSG00000213341.10	10	0.00106844	0.0256426	24	0.03577	Yes	No
Muscle-Skeletal	687	CWF19L1	ENSG00000095485.16	10	0.000298786	0.00717086	24	0.0191396	Yes	No
Muscle-Skeletal	687	BLOC1S2	ENSG00000196072.11	10	6.35784e-05	0.00152588	24	0.0121228	Yes	No
Muscle-Skeletal	687	SCD	ENSG00000099194.5	10	4.92552e-05	0.00118212	24	0.011268	Yes	No
Muscle-Skeletal	687	OLMALINC	ENSG00000235823.1	10	0.000169038	0.00405691	24	0.0159683	Yes	No
Muscle-Skeletal	687	WNT8B	ENSG00000075290.7	10	0.000370346	0.00888829	24	0.0207863	Yes	No
Muscle-Skeletal	687	SEC31B	ENSG00000075826.16	10	0.000232141	0.00557139	24	0.0175336	Yes	No
Muscle-Skeletal	687	NDUFB8	ENSG00000166136.15	10	0.00144143	0.033153	23	0.04238	Yes	No
Muscle-Skeletal	687	HIF1AN	ENSG00000166135.13	10	0.000889162	0.0204507	23	0.031385	Yes	No
Muscle-Skeletal	687	SLF2	ENSG00000119906.11	10	0.000934471	0.0196239	21	0.0307443	Yes	No
Muscle-Skeletal	687	RP11-108L7.14	ENSG00000273476.1	10	0.000483289	0.0101491	21	0.0220383	Yes	No
Muscle-Skeletal	687	MRPL43	ENSG00000055950.16	10	0.00062221	0.0130664	21	0.0248284	Yes	No
Muscle-Skeletal	687	SEMA4G	ENSG00000095539.15	10	0.000302562	0.0063538	21	0.0183143	Yes	No
Muscle-Skeletal	687	TWNK	ENSG00000107815.7	10	0.000668568	0.0140399	21	0.0256784	Yes	No
Muscle-Skeletal	687	LZTS2	ENSG00000107816.17	10	0.000167087	0.00350882	21	0.0153321	Yes	No
Muscle-Skeletal	687	PDZD7	ENSG00000186862.17	10	0.000727881	0.0152855	21	0.0268604	Yes	No
Muscle-Skeletal	687	SFXN3	ENSG00000107819.13	10	0.000436964	0.00873928	20	0.0206358	Yes	No
Muscle-Skeletal	687	RP11-108L7.15	ENSG00000273162.1	10	0.000248976	0.00497952	20	0.0170111	Yes	No
Muscle-Skeletal	687	KAZALD1	ENSG00000107821.14	10	0.00145929	0.0291857	20	0.0388861	Yes	No
Muscle-Skeletal	687	LBX1	ENSG00000138136.6	10	0.000406099	0.00771588	19	0.019711	Yes	No
Muscle-Skeletal	687	BTRC	ENSG00000166167.17	10	0.000195771	0.00391542	20	0.0158301	Yes	No
Muscle-Skeletal	687	DPCD	ENSG00000166171.12	10	0.000204871	0.00389255	19	0.015766	Yes	No
Muscle-Skeletal	687	POLL	ENSG00000166169.16	10	2.85646e-05	0.000514163	18	0.00856706	Yes	Yes
Muscle-Skeletal	687	FBXW4	ENSG00000107829.13	10	0.000685792	0.01303	19	0.0248023	Yes	No
Muscle-Skeletal	687	NPM3	ENSG00000107833.10	10	0.00239953	0.0431915	18	0.0509678	No	No
Muscle-Skeletal	687	MGEA5	ENSG00000198408.13	10	0.00181159	0.0326086	18	0.0419342	Yes	No
Muscle-Skeletal	687	KCNIP2	ENSG00000120049.18	10	0.00199298	0.0358736	18	0.0447646	Yes	No
Muscle-Skeletal	687	C10orf76	ENSG00000120029.12	10	0.00105462	0.0210925	20	0.0319368	Yes	No
Muscle-Skeletal	687	HPS6	ENSG00000166189.7	10	0.000848559	0.0152741	18	0.0268573	Yes	No
Muscle-Skeletal	687	LDB1	ENSG00000198728.10	10	0.00386053	0.0694896	18	0.0746153	No	No
Muscle-Skeletal	687	PPRC1	ENSG00000148840.10	10	0.00385768	0.0694383	18	0.0745702	No	No
Muscle-Skeletal	687	NOLC1	ENSG00000166197.16	10	0.000960522	0.0172894	18	0.0286186	Yes	No
Muscle-Skeletal	687	ELOVL3	ENSG00000119915.4	10	0.00186492	0.0335685	18	0.0427127	Yes	No
Muscle-Skeletal	687	PITX3	ENSG00000107859.9	10	0.000203753	0.00366755	18	0.015505	Yes	No
Muscle-Skeletal	687	GBF1	ENSG00000107862.4	10	0.000301972	0.00573746	19	0.0177116	Yes	No
Muscle-Skeletal	687	NFKB2	ENSG00000077150.18	10	5.36529e-05	0.000912099	17	0.0103373	Yes	No
Muscle-Skeletal	687	PSD	ENSG00000059915.16	10	0.00472748	0.0803672	17	0.0846716	No	No
Muscle-Skeletal	687	FBXL15	ENSG00000107872.12	10	0.000324572	0.00551773	17	0.0174565	Yes	No
Muscle-Skeletal	687	CUEDC2	ENSG00000107874.10	10	0.000224711	0.00382008	17	0.0157026	Yes	No
Muscle-Skeletal	687	MFSD13A	ENSG00000138111.14	10	0.00227406	0.0386591	17	0.047171	Yes	No
Muscle-Skeletal	687	ACTR1A	ENSG00000138107.12	10	9.70314e-05	0.00174657	18	0.0125334	Yes	No
Muscle-Skeletal	687	SUFU	ENSG00000107882.11	10	0.00166968	0.0317239	19	0.0411489	Yes	No
Muscle-Skeletal	687	RP11-47A8.5	ENSG00000272933.1	10	5.92573e-05	0.00106663	18	0.0109151	Yes	No
Muscle-Skeletal	687	TRIM8	ENSG00000171206.13	10	0.00118718	0.0213692	18	0.0321559	Yes	No
Muscle-Skeletal	687	ARL3	ENSG00000138175.8	10	4.73027e-07	8.51449e-06	18	0.00213807	Yes	Yes
Muscle-Skeletal	687	SFXN2	ENSG00000156398.12	10	0.00151642	0.0272956	18	0.0372415	Yes	No
Muscle-Skeletal	687	WBP1L	ENSG00000166272.16	10	0.00856852	0.162802	19	0.164027	No	No
Muscle-Skeletal	687	CYP17A1	ENSG00000148795.6	10	0.00933232	0.177314	19	0.178357	No	No
Muscle-Skeletal	687	BORCS7	ENSG00000166275.15	10	0.0017605	0.0334496	19	0.0426438	Yes	No
Muscle-Skeletal	687	AS3MT	ENSG00000214435.7	10	0.00073034	0.0146068	20	0.0262432	Yes	No
Muscle-Skeletal	687	CNNM2	ENSG00000148842.17	10	0.00168559	0.037083	22	0.0458572	Yes	No
Muscle-Skeletal	687	NT5C2	ENSG00000076685.18	10	0.00111024	0.0244253	22	0.034688	Yes	No
Muscle-Skeletal	687	PCGF6	ENSG00000156374.14	10	0.00420057	0.0924126	22	0.0960525	No	No
Muscle-Skeletal	687	TAF5	ENSG00000148835.10	10	0.000494292	0.0108744	22	0.0227046	Yes	No
Muscle-Skeletal	687	USMG5	ENSG00000173915.14	10	0.000974063	0.0214294	22	0.0322102	Yes	No
Muscle-Skeletal	687	PDCD11	ENSG00000148843.13	10	0.000326155	0.00717541	22	0.0191396	Yes	No
Muscle-Skeletal	687	CALHM2	ENSG00000138172.10	10	0.00207816	0.0457195	22	0.0531326	No	No
Muscle-Skeletal	687	NEURL1	ENSG00000107954.10	10	0.00166837	0.0383726	23	0.0469141	Yes	No
Muscle-Skeletal	687	SH3PXD2A	ENSG00000107957.16	10	0.00251766	0.0629415	25	0.0685599	No	No
Muscle-Skeletal	687	STN1	ENSG00000107960.10	10	0.000375409	0.0086344	23	0.0205349	Yes	No
Muscle-Skeletal	687	SLK	ENSG00000065613.13	10	0.00270794	0.0649905	24	0.0704433	No	No
Muscle-Skeletal	687	COL17A1	ENSG00000065618.18	10	4.54043e-05	0.0010897	24	0.0109347	Yes	No
Muscle-Skeletal	687	SFR1	ENSG00000156384.14	10	0.00128617	0.0308681	24	0.0404008	Yes	No
Muscle-Skeletal	687	GSTO1	ENSG00000148834.12	10	0.00118692	0.0284861	24	0.0382706	Yes	No
Muscle-Skeletal	687	GSTO2	ENSG00000065621.14	10	0.000360423	0.00901057	25	0.0209171	Yes	No
Muscle-Skeletal	687	ITPRIP	ENSG00000148841.15	10	0.00103113	0.0257783	25	0.0358904	Yes	No
Muscle-Skeletal	687	CFAP58	ENSG00000120051.14	10	3.64246e-05	0.000947041	26	0.0104838	Yes	No
Muscle-Skeletal	687	SORCS1	ENSG00000108018.15	10	1.73923e-05	0.000695693	40	0.00958233	Yes	Yes
Muscle-Skeletal	687	XPNPEP1	ENSG00000108039.17	10	0.00221815	0.0598901	27	0.0657351	No	No
Muscle-Skeletal	687	ADD3	ENSG00000148700.14	10	0.000602078	0.0162561	27	0.0277396	Yes	No
Muscle-Skeletal	687	MXI1	ENSG00000119950.20	10	0.00104736	0.0282788	27	0.0381009	Yes	No
Muscle-Skeletal	687	SMNDC1	ENSG00000119953.12	10	0.000329599	0.00823999	25	0.0202021	Yes	No
Muscle-Skeletal	687	DUSP5	ENSG00000138166.5	10	0.00296028	0.0799276	27	0.0842582	No	No
Muscle-Skeletal	687	SMC3	ENSG00000108055.9	10	0.000827955	0.0231827	28	0.0336315	Yes	No
Muscle-Skeletal	687	RBM20	ENSG00000203867.7	10	0.000102063	0.00316396	31	0.0148115	Yes	No
Muscle-Skeletal	687	PDCD4	ENSG00000150593.17	10	0.000452823	0.0126791	28	0.0244352	Yes	No
Muscle-Skeletal	687	BBIP1	ENSG00000214413.7	10	0.000456536	0.012783	28	0.0245287	Yes	No
Muscle-Skeletal	687	SHOC2	ENSG00000108061.11	10	0.000194206	0.00582617	30	0.0178149	Yes	No
Muscle-Skeletal	687	ADRA2A	ENSG00000150594.6	10	9.01091e-05	0.00261316	29	0.0139198	Yes	No
Muscle-Skeletal	687	GPAM	ENSG00000119927.13	10	0.000170178	0.00476499	28	0.016782	Yes	No
Muscle-Skeletal	687	ACSL5	ENSG00000197142.10	10	0.000431576	0.0116526	27	0.0234895	Yes	No
Muscle-Skeletal	687	ZDHHC6	ENSG00000023041.11	10	8.41015e-06	0.000218664	26	0.00686325	Yes	Yes
Muscle-Skeletal	687	VTI1A	ENSG00000151532.13	10	1.31084e-05	0.000419468	32	0.00810518	Yes	Yes
Muscle-Skeletal	687	TCF7L2	ENSG00000148737.16	10	0.000158218	0.0042719	27	0.0162292	Yes	No
Muscle-Skeletal	687	HABP2	ENSG00000148702.14	10	0.000207792	0.00540259	26	0.017396	Yes	No
Muscle-Skeletal	687	NRAP	ENSG00000197893.13	10	0.00132773	0.0358487	27	0.0447435	Yes	No
Muscle-Skeletal	687	CASP7	ENSG00000165806.19	10	0.000308098	0.00831866	27	0.0202867	Yes	No
Muscle-Skeletal	687	DCLRE1A	ENSG00000198924.7	10	0.000740722	0.0199995	27	0.0310474	Yes	No
Muscle-Skeletal	687	NHLRC2	ENSG00000196865.4	10	8.92868e-05	0.00250003	28	0.0137108	Yes	No
Muscle-Skeletal	687	ADRB1	ENSG00000043591.5	10	0.000550914	0.0148747	27	0.0265236	Yes	No
Muscle-Skeletal	687	CCDC186	ENSG00000165813.18	10	0.000264865	0.00715135	27	0.0191376	Yes	No
Muscle-Skeletal	687	VWA2	ENSG00000165816.12	10	0.00231717	0.0625636	27	0.068213	No	No
Muscle-Skeletal	687	AFAP1L2	ENSG00000169129.14	10	0.00244958	0.0685883	28	0.0737905	No	No
Muscle-Skeletal	687	ABLIM1	ENSG00000099204.18	10	0.000170539	0.00511617	30	0.0171676	Yes	No
Muscle-Skeletal	687	RP11-106M7.1	ENSG00000228484.1	10	0.000603841	0.0163037	27	0.0277822	Yes	No
Muscle-Skeletal	687	FAM160B1	ENSG00000151553.14	10	0.00324222	0.08754	27	0.091372	No	No
Muscle-Skeletal	687	TRUB1	ENSG00000165832.5	10	0.000486589	0.0131379	27	0.0249009	Yes	No
Muscle-Skeletal	687	ATRNL1	ENSG00000107518.16	10	4.08081e-05	0.00155071	38	0.0121925	Yes	No
Muscle-Skeletal	687	GFRA1	ENSG00000151892.14	10	0.000916269	0.0256555	28	0.0357784	Yes	No
Muscle-Skeletal	687	PNLIP	ENSG00000175535.6	10	9.12325e-05	0.00246328	27	0.0136731	Yes	No
Muscle-Skeletal	687	PNLIPRP1	ENSG00000187021.14	10	0.000567924	0.015334	27	0.0269148	Yes	No
Muscle-Skeletal	687	HSPA12A	ENSG00000165868.13	10	0.000198085	0.00594255	30	0.0179161	Yes	No
Muscle-Skeletal	687	SHTN1	ENSG00000187164.19	10	0.0001616	0.00468639	29	0.016743	Yes	No
Muscle-Skeletal	687	SLC18A2	ENSG00000165646.11	10	0.000183361	0.00476739	26	0.016782	Yes	No
Muscle-Skeletal	687	PDZD8	ENSG00000165650.11	10	6.91124e-05	0.00186603	27	0.0126551	Yes	No
Muscle-Skeletal	687	EMX2	ENSG00000170370.11	10	0.000930335	0.0241887	26	0.0344871	Yes	No
Muscle-Skeletal	687	RAB11FIP2	ENSG00000107560.10	10	0.000642436	0.0186307	29	0.0298607	Yes	No
Muscle-Skeletal	687	FAM204A	ENSG00000165669.13	10	0.000592076	0.0177623	30	0.0290684	Yes	No
Muscle-Skeletal	687	CACUL1	ENSG00000151893.14	10	0.00077527	0.0232581	30	0.0336558	Yes	No
Muscle-Skeletal	687	NANOS1	ENSG00000188613.6	10	0.00220097	0.0638281	29	0.0693798	No	No
Muscle-Skeletal	687	EIF3A	ENSG00000107581.12	10	1.71723e-05	0.000515168	30	0.00856706	Yes	Yes
Muscle-Skeletal	687	FAM45A	ENSG00000119979.16	10	0.000731721	0.0226834	31	0.0332613	Yes	No
Muscle-Skeletal	687	SFXN4	ENSG00000183605.16	10	0.000340821	0.0105655	31	0.0224048	Yes	No
Muscle-Skeletal	687	PRDX3	ENSG00000165672.6	10	0.00141022	0.0437169	31	0.0514074	No	No
Muscle-Skeletal	687	GRK5	ENSG00000198873.11	10	1.17701e-06	4.00182e-05	34	0.00399461	Yes	Yes
Muscle-Skeletal	687	RGS10	ENSG00000148908.14	10	1.58256e-05	0.00050642	32	0.00856706	Yes	Yes
Muscle-Skeletal	687	TIAL1	ENSG00000151923.17	10	0.00102289	0.0327325	32	0.042023	Yes	No
Muscle-Skeletal	687	BAG3	ENSG00000151929.9	10	0.000607213	0.0188236	31	0.0300454	Yes	No
Muscle-Skeletal	687	INPP5F	ENSG00000198825.12	10	0.000408562	0.0134826	33	0.0252039	Yes	No
Muscle-Skeletal	687	MCMBP	ENSG00000197771.12	10	7.49377e-05	0.00247294	33	0.0136993	Yes	No
Muscle-Skeletal	687	SEC23IP	ENSG00000107651.12	10	0.00149406	0.0493039	33	0.0562108	No	No
Muscle-Skeletal	687	WDR11	ENSG00000120008.15	10	0.000672203	0.0228549	34	0.0333797	Yes	No
Muscle-Skeletal	687	FGFR2	ENSG00000066468.22	10	2.22496e-05	0.000823235	37	0.0101262	Yes	No
Muscle-Skeletal	687	ATE1	ENSG00000107669.17	10	0.000259253	0.00959234	37	0.0214885	Yes	No
Muscle-Skeletal	687	NSMCE4A	ENSG00000107672.14	10	0.000254187	0.00838818	33	0.020318	Yes	No
Muscle-Skeletal	687	TACC2	ENSG00000138162.18	10	0.00183741	0.0661467	36	0.0714988	No	No
Muscle-Skeletal	687	BTBD16	ENSG00000138152.8	10	2.86059e-05	0.000943993	33	0.010478	Yes	No
Muscle-Skeletal	687	PLEKHA1	ENSG00000107679.14	10	0.000237943	0.00785211	33	0.0198172	Yes	No
Muscle-Skeletal	687	HTRA1	ENSG00000166033.11	10	0.0015982	0.0527406	33	0.0592268	No	No
Muscle-Skeletal	687	DMBT1	ENSG00000187908.16	10	0.000110277	0.00385971	35	0.0157249	Yes	No
Muscle-Skeletal	687	CUZD1	ENSG00000138161.13	10	0.00150556	0.051189	34	0.0578685	No	No
Muscle-Skeletal	687	FAM24B	ENSG00000213185.6	10	5.30588e-05	0.001804	34	0.0125809	Yes	No
Muscle-Skeletal	687	C10orf88	ENSG00000119965.12	10	3.21469e-05	0.00112514	35	0.0110798	Yes	No
Muscle-Skeletal	687	PSTK	ENSG00000179988.13	10	0.000253658	0.00887803	35	0.0207714	Yes	No
Muscle-Skeletal	687	IKZF5	ENSG00000095574.11	10	0.00137378	0.0480823	35	0.0552108	No	No
Muscle-Skeletal	687	ACADSB	ENSG00000196177.12	10	1.49202e-05	0.000522208	35	0.00857242	Yes	Yes
Muscle-Skeletal	687	BUB3	ENSG00000154473.17	10	0.00295488	0.100466	34	0.103632	No	No
Muscle-Skeletal	687	CPXM2	ENSG00000121898.12	10	3.86059e-06	0.000146702	38	0.00625989	Yes	Yes
Muscle-Skeletal	687	CHST15	ENSG00000182022.17	10	0.00065485	0.0242295	37	0.0345236	Yes	No
Muscle-Skeletal	687	OAT	ENSG00000065154.11	10	5.04372e-05	0.00181574	36	0.0126105	Yes	No
Muscle-Skeletal	687	LHPP	ENSG00000107902.13	10	3.25424e-05	0.00123661	38	0.0113884	Yes	No
Muscle-Skeletal	687	FAM53B	ENSG00000189319.13	10	0.000722509	0.0260103	36	0.0361288	Yes	No
Muscle-Skeletal	687	METTL10	ENSG00000203791.14	10	0.000841032	0.0294361	35	0.0391127	Yes	No
Muscle-Skeletal	687	FAM175B	ENSG00000165660.7	10	0.000439592	0.0149461	34	0.026559	Yes	No
Muscle-Skeletal	687	ZRANB1	ENSG00000019995.6	10	4.08914e-06	0.000130853	32	0.00605152	Yes	Yes
Muscle-Skeletal	687	CTBP2	ENSG00000175029.16	10	0.00269578	0.0943523	35	0.097847	No	No
Muscle-Skeletal	687	FLJ37035	ENSG00000224023.10	10	0.000403685	0.0125142	31	0.0242975	Yes	No
Muscle-Skeletal	687	EDRF1	ENSG00000107938.17	10	0.000712929	0.0228137	32	0.0333642	Yes	No
Muscle-Skeletal	687	MMP21	ENSG00000154485.4	10	0.000160266	0.00496824	31	0.0170111	Yes	No
Muscle-Skeletal	687	UROS	ENSG00000188690.12	10	9.23677e-05	0.00295577	32	0.0145292	Yes	No
Muscle-Skeletal	687	BCCIP	ENSG00000107949.16	10	0.000193011	0.00617636	32	0.0181427	Yes	No
Muscle-Skeletal	687	DHX32	ENSG00000089876.11	10	4.86275e-06	0.000160471	33	0.00640337	Yes	Yes
Muscle-Skeletal	687	FANK1	ENSG00000203780.10	10	0.000292298	0.00993812	34	0.0218399	Yes	No
Muscle-Skeletal	687	ADAM12	ENSG00000148848.14	10	3.7368e-05	0.00145735	39	0.0118648	Yes	No
Muscle-Skeletal	687	DOCK1	ENSG00000150760.12	10	0.000269336	0.0131975	49	0.0249568	Yes	No
Muscle-Skeletal	687	FAM196A	ENSG00000188916.8	10	0.000136322	0.00545287	40	0.0174281	Yes	No
Muscle-Skeletal	687	FOXI2	ENSG00000186766.7	10	7.8353e-05	0.00313412	40	0.0147717	Yes	No
Muscle-Skeletal	687	PTPRE	ENSG00000132334.16	10	0.000413095	0.0177631	43	0.0290684	Yes	No
Muscle-Skeletal	687	MKI67	ENSG00000148773.13	10	5.49015e-06	0.000219606	40	0.00686325	Yes	Yes
Muscle-Skeletal	687	MGMT	ENSG00000170430.9	10	9.77534e-05	0.0042034	43	0.0161842	Yes	No
Muscle-Skeletal	687	EBF3	ENSG00000108001.13	10	0.000557738	0.023425	42	0.0338029	Yes	No
Muscle-Skeletal	687	LINC00959	ENSG00000237489.3	10	1.24024e-05	0.000508497	41	0.00856706	Yes	Yes
Muscle-Skeletal	687	GLRX3	ENSG00000108010.11	10	0.000207369	0.00870948	42	0.0206203	Yes	No
Muscle-Skeletal	687	PPP2R2D	ENSG00000175470.18	10	0.00155423	0.0652775	42	0.0706734	No	No
Muscle-Skeletal	687	BNIP3	ENSG00000176171.11	10	0.000580302	0.0237924	41	0.0341399	Yes	No
Muscle-Skeletal	687	JAKMIP3	ENSG00000188385.11	10	0.00100348	0.0431498	43	0.0509485	No	No
Muscle-Skeletal	687	DPYSL4	ENSG00000151640.12	10	8.14785e-06	0.000334062	41	0.00755092	Yes	Yes
Muscle-Skeletal	687	STK32C	ENSG00000165752.16	10	8.28631e-05	0.00348025	42	0.0153045	Yes	No
Muscle-Skeletal	687	LRRC27	ENSG00000148814.17	10	0.000117491	0.00469962	40	0.0167522	Yes	No
Muscle-Skeletal	687	PWWP2B	ENSG00000171813.13	10	0.000163502	0.0063766	39	0.0183521	Yes	No
Muscle-Skeletal	687	RP11-432J24.5	ENSG00000226900.1	10	0.00245783	0.0958555	39	0.0992459	No	No
Muscle-Skeletal	687	INPP5A	ENSG00000068383.18	10	0.00118933	0.0475731	40	0.0547514	No	No
Muscle-Skeletal	687	CFAP46	ENSG00000171811.13	10	0.000423717	0.0144064	34	0.0260575	Yes	No
Muscle-Skeletal	687	VENTX	ENSG00000151650.7	10	0.000289875	0.00724688	25	0.0192281	Yes	No
Muscle-Skeletal	687	ADAM8	ENSG00000151651.15	10	0.00113202	0.0283005	25	0.0381125	Yes	No
Muscle-Skeletal	687	TUBGCP2	ENSG00000130640.13	10	0.000138114	0.00331473	24	0.0150628	Yes	No
Muscle-Skeletal	687	ZNF511	ENSG00000198546.14	10	0.000450478	0.0108115	24	0.0226128	Yes	No
Muscle-Skeletal	687	PRAP1	ENSG00000165828.14	10	0.0003649	0.00839271	23	0.020318	Yes	No
Muscle-Skeletal	687	FUOM	ENSG00000148803.11	10	0.000446622	0.0102723	23	0.0221652	Yes	No
Muscle-Skeletal	687	ECHS1	ENSG00000127884.4	10	2.49436e-05	0.000573703	23	0.00884234	Yes	Yes
Muscle-Skeletal	687	PAOX	ENSG00000148832.15	10	0.00686868	0.151111	22	0.152611	No	No
Muscle-Skeletal	687	MTG1	ENSG00000148824.18	10	0.00141556	0.0311424	22	0.0406175	Yes	No
Muscle-Skeletal	687	SPRN	ENSG00000203772.7	10	0.000503612	0.0110795	22	0.0229396	Yes	No
Muscle-Skeletal	687	SCART1	ENSG00000214279.13	10	0.00015209	0.00319389	21	0.0148839	Yes	No
Muscle-Skeletal	687	CYP2E1	ENSG00000130649.9	10	0.000235702	0.00471404	20	0.0167644	Yes	No
Muscle-Skeletal	687	SYCE1	ENSG00000171772.15	10	0.000983207	0.0186809	19	0.0299156	Yes	No
Muscle-Skeletal	687	LINC01001	ENSG00000230724.9	11	0.000474105	0.00805978	17	0.0200277	Yes	No
Muscle-Skeletal	687	BET1L	ENSG00000177951.17	11	7.21583e-05	0.00137101	19	0.0116746	Yes	No
Muscle-Skeletal	687	RIC8A	ENSG00000177963.14	11	0.000618948	0.01176	19	0.0235889	Yes	No
Muscle-Skeletal	687	SIRT3	ENSG00000142082.14	11	0.00126856	0.0241026	19	0.03441	Yes	No
Muscle-Skeletal	687	PSMD13	ENSG00000185627.17	11	0.00293484	0.0586969	20	0.0646373	No	No
Muscle-Skeletal	687	PGGHG	ENSG00000142102.15	11	0.000277052	0.00554104	20	0.0174923	Yes	No
Muscle-Skeletal	687	IFITM2	ENSG00000185201.16	11	0.00188016	0.0394833	21	0.047858	Yes	No
Muscle-Skeletal	687	IFITM1	ENSG00000185885.15	11	0.00469186	0.0985291	21	0.101732	No	No
Muscle-Skeletal	687	IFITM3	ENSG00000142089.15	11	0.000101947	0.00214089	21	0.0131674	Yes	No
Muscle-Skeletal	687	RP11-326C3.12	ENSG00000255328.1	11	0.00285671	0.0599909	21	0.0658232	No	No
Muscle-Skeletal	687	RP11-326C3.15	ENSG00000270972.1	11	0.00134399	0.0282238	21	0.0380524	Yes	No
Muscle-Skeletal	687	B4GALNT4	ENSG00000182272.11	11	0.00047211	0.0103864	22	0.0222502	Yes	No
Muscle-Skeletal	687	PKP3	ENSG00000184363.9	11	0.000354785	0.00816005	23	0.0201293	Yes	No
Muscle-Skeletal	687	SIGIRR	ENSG00000185187.12	11	0.000257578	0.00592429	23	0.0178933	Yes	No
Muscle-Skeletal	687	ANO9	ENSG00000185101.12	11	0.00541506	0.124546	23	0.126667	No	No
Muscle-Skeletal	687	PTDSS2	ENSG00000174915.11	11	0.000619975	0.0148794	24	0.0265255	Yes	No
Muscle-Skeletal	687	RNH1	ENSG00000023191.16	11	0.000606644	0.0145595	24	0.026208	Yes	No
Muscle-Skeletal	687	HRAS	ENSG00000174775.16	11	0.000254006	0.00635015	25	0.0183143	Yes	No
Muscle-Skeletal	687	LRRC56	ENSG00000161328.10	11	0.000123244	0.0030811	25	0.0146694	Yes	No
Muscle-Skeletal	687	LMNTD2	ENSG00000185522.8	11	0.00160143	0.0400357	25	0.0483043	Yes	No
Muscle-Skeletal	687	RASSF7	ENSG00000099849.14	11	0.000356407	0.00891017	25	0.0208163	Yes	No
Muscle-Skeletal	687	MIR210HG	ENSG00000247095.2	11	0.000196913	0.00492283	25	0.0169705	Yes	No
Muscle-Skeletal	687	PHRF1	ENSG00000070047.11	11	0.00115191	0.0299496	26	0.0395933	Yes	No
Muscle-Skeletal	687	IRF7	ENSG00000185507.19	11	0.000534039	0.013885	26	0.0255183	Yes	No
Muscle-Skeletal	687	CDHR5	ENSG00000099834.18	11	3.90631e-05	0.00101564	26	0.0107455	Yes	No
Muscle-Skeletal	687	SCT	ENSG00000070031.3	11	0.000107005	0.00278214	26	0.0142712	Yes	No
Muscle-Skeletal	687	DRD4	ENSG00000069696.6	11	8.15282e-05	0.00220126	27	0.0132761	Yes	No
Muscle-Skeletal	687	DEAF1	ENSG00000177030.16	11	0.000176348	0.0051141	29	0.0171676	Yes	No
Muscle-Skeletal	687	EPS8L2	ENSG00000177106.14	11	0.00106269	0.030818	29	0.0403541	Yes	No
Muscle-Skeletal	687	TMEM80	ENSG00000177042.14	11	0.000902726	0.026179	29	0.036284	Yes	No
Muscle-Skeletal	687	TALDO1	ENSG00000177156.10	11	9.02689e-06	0.000270807	30	0.00715777	Yes	Yes
Muscle-Skeletal	687	PDDC1	ENSG00000177225.16	11	0.000345516	0.0103655	30	0.0222386	Yes	No
Muscle-Skeletal	687	AP006621.5	ENSG00000255284.1	11	0.00515219	0.154566	30	0.156002	No	No
Muscle-Skeletal	687	AP006621.6	ENSG00000255142.1	11	0.000525932	0.015778	30	0.0272947	Yes	No
Muscle-Skeletal	687	CEND1	ENSG00000184524.5	11	0.00127078	0.0381234	30	0.0467375	Yes	No
Muscle-Skeletal	687	SLC25A22	ENSG00000177542.10	11	0.00141258	0.0423775	30	0.0502879	No	No
Muscle-Skeletal	687	PANO1	ENSG00000274897.2	11	0.00161142	0.0483427	30	0.0554187	No	No
Muscle-Skeletal	687	PIDD1	ENSG00000177595.17	11	0.00298874	0.0896623	30	0.0934355	No	No
Muscle-Skeletal	687	RPLP2	ENSG00000177600.8	11	0.00011313	0.00339389	30	0.015163	Yes	No
Muscle-Skeletal	687	PNPLA2	ENSG00000177666.16	11	9.86427e-06	0.000305792	31	0.00735281	Yes	Yes
Muscle-Skeletal	687	CRACR2B	ENSG00000177685.16	11	0.000606511	0.0188018	31	0.0300362	Yes	No
Muscle-Skeletal	687	CD151	ENSG00000177697.17	11	0.00026522	0.00822181	31	0.0201733	Yes	No
Muscle-Skeletal	687	POLR2L	ENSG00000177700.5	11	0.000739685	0.0229302	31	0.0334403	Yes	No
Muscle-Skeletal	687	TSPAN4	ENSG00000214063.10	11	0.0007544	0.0233864	31	0.0337671	Yes	No
Muscle-Skeletal	687	CHID1	ENSG00000177830.17	11	0.000240733	0.00770346	32	0.0196938	Yes	No
Muscle-Skeletal	687	AP2A2	ENSG00000183020.13	11	6.54795e-06	0.000216082	33	0.00686325	Yes	Yes
Muscle-Skeletal	687	MUC6	ENSG00000184956.15	11	0.00135682	0.0447752	33	0.0522914	No	No
Muscle-Skeletal	687	RP13-870H17.3	ENSG00000254872.3	11	0.00032916	0.0108623	33	0.0226829	Yes	No
Muscle-Skeletal	687	TOLLIP	ENSG00000078902.15	11	1.65131e-05	0.000594473	36	0.00895387	Yes	Yes
Muscle-Skeletal	687	BRSK2	ENSG00000174672.15	11	0.00190856	0.068708	36	0.0738896	No	No
Muscle-Skeletal	687	MOB2	ENSG00000182208.13	11	0.00116209	0.0418351	36	0.049795	Yes	No
Muscle-Skeletal	687	DUSP8	ENSG00000184545.10	11	0.000148036	0.00518126	35	0.0172184	Yes	No
Muscle-Skeletal	687	KRTAP5-1	ENSG00000205869.2	11	1.99399e-05	0.000697898	35	0.00958625	Yes	Yes
Muscle-Skeletal	687	IFITM10	ENSG00000244242.1	11	4.86679e-05	0.00165471	34	0.0122944	Yes	No
Muscle-Skeletal	687	CTSD	ENSG00000117984.13	11	0.00214285	0.0728568	34	0.077716	No	No
Muscle-Skeletal	687	TNNI2	ENSG00000130598.15	11	0.00753394	0.256154	34	0.256569	No	No
Muscle-Skeletal	687	LSP1	ENSG00000130592.15	11	2.03669e-05	0.000712842	35	0.00967437	Yes	Yes
Muscle-Skeletal	687	PRR33	ENSG00000283787.1	11	0.000202847	0.00709965	35	0.0191227	Yes	No
Muscle-Skeletal	687	TNNT3	ENSG00000130595.17	11	0.00371056	0.12987	35	0.13188	No	No
Muscle-Skeletal	687	MRPL23	ENSG00000214026.10	11	0.000136524	0.00477834	35	0.0168017	Yes	No
Muscle-Skeletal	687	IGF2	ENSG00000167244.18	11	1.2007e-05	0.000420244	35	0.00810518	Yes	Yes
Muscle-Skeletal	687	INS	ENSG00000254647.6	11	0.00131144	0.0459004	35	0.0532995	No	No
Muscle-Skeletal	687	ASCL2	ENSG00000183734.4	11	1.42681e-06	4.99385e-05	35	0.00437398	Yes	Yes
Muscle-Skeletal	687	C11orf21	ENSG00000110665.11	11	0.000586032	0.0199251	34	0.0310016	Yes	No
Muscle-Skeletal	687	TSPAN32	ENSG00000064201.15	11	0.000437564	0.0148772	34	0.0265244	Yes	No
Muscle-Skeletal	687	CD81	ENSG00000110651.11	11	0.000140205	0.00476695	34	0.016782	Yes	No
Muscle-Skeletal	687	TSSC4	ENSG00000184281.14	11	4.19886e-05	0.00142761	34	0.0118378	Yes	No
Muscle-Skeletal	687	KCNQ1	ENSG00000053918.15	11	0.000296248	0.0127387	43	0.0244884	Yes	No
Muscle-Skeletal	687	CDKN1C	ENSG00000129757.12	11	0.00010286	0.00360009	35	0.0154162	Yes	No
Muscle-Skeletal	687	SLC22A18AS	ENSG00000254827.5	11	5.39657e-05	0.0018888	35	0.0126955	Yes	No
Muscle-Skeletal	687	SLC22A18	ENSG00000110628.13	11	0.000344666	0.0120633	35	0.023855	Yes	No
Muscle-Skeletal	687	PHLDA2	ENSG00000181649.5	11	6.05909e-05	0.00212068	35	0.0131513	Yes	No
Muscle-Skeletal	687	NAP1L4	ENSG00000205531.12	11	5.70383e-05	0.00205338	36	0.0130519	Yes	No
Muscle-Skeletal	687	CARS	ENSG00000110619.17	11	0.000153253	0.00551712	36	0.0174565	Yes	No
Muscle-Skeletal	687	OSBPL5	ENSG00000021762.19	11	0.00010667	0.00394679	37	0.0158477	Yes	No
Muscle-Skeletal	687	ZNF195	ENSG00000005801.16	11	0.000137005	0.00520621	38	0.0172549	Yes	No
Muscle-Skeletal	687	ART5	ENSG00000167311.13	11	3.32016e-05	0.00129486	39	0.0115458	Yes	No
Muscle-Skeletal	687	ART1	ENSG00000129744.2	11	0.00138488	0.0540101	39	0.0603837	No	No
Muscle-Skeletal	687	CHRNA10	ENSG00000129749.3	11	0.00167149	0.0651882	39	0.0705909	No	No
Muscle-Skeletal	687	NUP98	ENSG00000110713.15	11	3.21889e-06	0.000138412	43	0.00619616	Yes	Yes
Muscle-Skeletal	687	PGAP2	ENSG00000148985.19	11	0.000194499	0.00816896	42	0.0201293	Yes	No
Muscle-Skeletal	687	RHOG	ENSG00000177105.9	11	0.000233529	0.00957469	41	0.0214599	Yes	No
Muscle-Skeletal	687	STIM1	ENSG00000167323.11	11	0.000756954	0.0348199	46	0.0437882	Yes	No
Muscle-Skeletal	687	RRM1	ENSG00000167325.14	11	0.00154497	0.0664336	43	0.0717607	No	No
Muscle-Skeletal	687	TRIM21	ENSG00000132109.9	11	0.00136309	0.0613391	45	0.0670645	No	No
Muscle-Skeletal	687	TRIM68	ENSG00000167333.12	11	1.07374e-06	4.83182e-05	45	0.00434685	Yes	Yes
Muscle-Skeletal	687	OR51E1	ENSG00000180785.8	11	0.000398324	0.0179246	45	0.0292245	Yes	No
Muscle-Skeletal	687	OR51E2	ENSG00000167332.7	11	0.000817991	0.0368096	45	0.0456174	Yes	No
Muscle-Skeletal	687	HBB	ENSG00000244734.3	11	0.000431919	0.0203002	47	0.0312764	Yes	No
Muscle-Skeletal	687	HBD	ENSG00000223609.7	11	0.00061223	0.0287748	47	0.0385046	Yes	No
Muscle-Skeletal	687	HBG2	ENSG00000196565.13	11	0.000224849	0.0114673	51	0.0233162	Yes	No
Muscle-Skeletal	687	HBE1	ENSG00000213931.5	11	0.000443558	0.0204037	46	0.0313487	Yes	No
Muscle-Skeletal	687	UBQLNL	ENSG00000175518.6	11	2.71481e-06	0.000119452	44	0.00599885	Yes	Yes
Muscle-Skeletal	687	TRIM6	ENSG00000121236.20	11	7.9537e-05	0.00334056	42	0.0150973	Yes	No
Muscle-Skeletal	687	TRIM34	ENSG00000258659.6	11	5.65881e-05	0.0023767	42	0.0135729	Yes	No
Muscle-Skeletal	687	TRIM5	ENSG00000132256.18	11	0.000433859	0.0203914	47	0.0313374	Yes	No
Muscle-Skeletal	687	TRIM22	ENSG00000132274.15	11	0.00111397	0.0467865	42	0.0540668	No	No
Muscle-Skeletal	687	OR52N4	ENSG00000181074.3	11	0.000979845	0.0401736	41	0.0484199	Yes	No
Muscle-Skeletal	687	RP11-290F24.6	ENSG00000267940.1	11	0.000690148	0.0269158	39	0.036927	Yes	No
Muscle-Skeletal	687	FAM160A2	ENSG00000051009.10	11	0.000170728	0.00682911	40	0.0188373	Yes	No
Muscle-Skeletal	687	PRKCDBP	ENSG00000170955.9	11	0.000326748	0.0127432	39	0.0244912	Yes	No
Muscle-Skeletal	687	RP11-304C12.5	ENSG00000282556.1	11	0.000138592	0.00540509	39	0.017396	Yes	No
Muscle-Skeletal	687	SMPD1	ENSG00000166311.9	11	0.000445166	0.0164711	37	0.0279184	Yes	No
Muscle-Skeletal	687	APBB1	ENSG00000166313.18	11	0.00221958	0.0843441	38	0.0884037	No	No
Muscle-Skeletal	687	HPX	ENSG00000110169.10	11	0.000121217	0.00448504	37	0.0164865	Yes	No
Muscle-Skeletal	687	TRIM3	ENSG00000110171.19	11	0.000119676	0.00442801	37	0.0164151	Yes	No
Muscle-Skeletal	687	ARFIP2	ENSG00000132254.12	11	4.04748e-05	0.00149757	37	0.0120332	Yes	No
Muscle-Skeletal	687	TIMM10B	ENSG00000132286.11	11	0.000625002	0.0231251	37	0.0335994	Yes	No
Muscle-Skeletal	687	DNHD1	ENSG00000179532.12	11	0.000426207	0.0161959	38	0.0276784	Yes	No
Muscle-Skeletal	687	RRP8	ENSG00000132275.10	11	0.00032593	0.0117335	36	0.0235736	Yes	No
Muscle-Skeletal	687	ILK	ENSG00000166333.13	11	0.000236107	0.00849985	36	0.0203977	Yes	No
Muscle-Skeletal	687	TAF10	ENSG00000166337.9	11	0.000382839	0.0137822	36	0.0254474	Yes	No
Muscle-Skeletal	687	TPP1	ENSG00000166340.15	11	3.99844e-05	0.00143944	36	0.0118612	Yes	No
Muscle-Skeletal	687	DCHS1	ENSG00000166341.7	11	0.00132614	0.0490673	37	0.0560256	No	No
Muscle-Skeletal	687	MRPL17	ENSG00000158042.8	11	0.000605135	0.0217849	36	0.0325013	Yes	No
Muscle-Skeletal	687	ZNF215	ENSG00000149054.15	11	0.000367945	0.0139819	38	0.0256248	Yes	No
Muscle-Skeletal	687	ZNF214	ENSG00000149050.9	11	0.000236916	0.00876589	37	0.0206389	Yes	No
Muscle-Skeletal	687	OLFML1	ENSG00000183801.7	11	4.35219e-10	1.65383e-08	38	4.7334e-05	Yes	Yes
Muscle-Skeletal	687	PPFIBP2	ENSG00000166387.11	11	0.00023374	0.0093496	40	0.0212536	Yes	No
Muscle-Skeletal	687	CYB5R2	ENSG00000166394.14	11	0.000134868	0.00512499	38	0.0171676	Yes	No
Muscle-Skeletal	687	OVCH2	ENSG00000183378.11	11	0.000153867	0.00584696	38	0.0178406	Yes	No
Muscle-Skeletal	687	EIF3F	ENSG00000175390.13	11	2.37666e-05	0.000879366	37	0.0102958	Yes	No
Muscle-Skeletal	687	TUB	ENSG00000166402.8	11	0.000497064	0.0183914	37	0.0296601	Yes	No
Muscle-Skeletal	687	RIC3	ENSG00000166405.14	11	0.00199216	0.0717179	36	0.0766698	No	No
Muscle-Skeletal	687	LMO1	ENSG00000166407.13	11	0.000154632	0.00556676	36	0.0175315	Yes	No
Muscle-Skeletal	687	STK33	ENSG00000130413.15	11	7.8205e-05	0.00289358	37	0.0144482	Yes	No
Muscle-Skeletal	687	TRIM66	ENSG00000166436.15	11	0.000939062	0.030989	33	0.0404889	Yes	No
Muscle-Skeletal	687	RPL27A	ENSG00000166441.12	11	0.000167519	0.0053606	32	0.0173863	Yes	No
Muscle-Skeletal	687	ST5	ENSG00000166444.18	11	0.000393888	0.0137861	35	0.0254487	Yes	No
Muscle-Skeletal	687	AKIP1	ENSG00000166452.11	11	0.00199899	0.0599697	30	0.065809	No	No
Muscle-Skeletal	687	TMEM9B	ENSG00000175348.10	11	0.000210917	0.0061166	29	0.0180698	Yes	No
Muscle-Skeletal	687	NRIP3	ENSG00000175352.10	11	0.000249327	0.00723048	29	0.0192131	Yes	No
Muscle-Skeletal	687	SCUBE2	ENSG00000175356.12	11	2.89878e-05	0.000869634	30	0.0102839	Yes	No
Muscle-Skeletal	687	DENND5A	ENSG00000184014.7	11	1.29837e-05	0.000402496	31	0.00800559	Yes	Yes
Muscle-Skeletal	687	TMEM41B	ENSG00000166471.10	11	3.29228e-05	0.00095476	29	0.0105096	Yes	No
Muscle-Skeletal	687	IPO7	ENSG00000205339.9	11	9.76677e-05	0.00283236	29	0.0143396	Yes	No
Muscle-Skeletal	687	ZNF143	ENSG00000166478.9	11	3.74145e-05	0.00108502	29	0.0109249	Yes	No
Muscle-Skeletal	687	WEE1	ENSG00000166483.10	11	0.000944199	0.0273818	29	0.0372799	Yes	No
Muscle-Skeletal	687	SWAP70	ENSG00000133789.14	11	0.000205341	0.00616022	30	0.0181387	Yes	No
Muscle-Skeletal	687	RP11-540A21.2	ENSG00000245522.2	11	0.00269947	0.0782846	29	0.0827705	No	No
Muscle-Skeletal	687	SBF2	ENSG00000133812.15	11	0.000736593	0.0287271	39	0.0384716	Yes	No
Muscle-Skeletal	687	ADM	ENSG00000148926.9	11	0.000250239	0.00800764	32	0.0199655	Yes	No
Muscle-Skeletal	687	AMPD3	ENSG00000133805.15	11	0.00189603	0.0682571	36	0.0734883	No	No
Muscle-Skeletal	687	MTRNR2L8	ENSG00000255823.4	11	0.000158195	0.00537862	34	0.017396	Yes	No
Muscle-Skeletal	687	RNF141	ENSG00000110315.6	11	0.000173265	0.00606429	35	0.0180363	Yes	No
Muscle-Skeletal	687	LYVE1	ENSG00000133800.8	11	0.000282991	0.00990469	35	0.0218262	Yes	No
Muscle-Skeletal	687	MRVI1	ENSG00000072952.18	11	0.000323297	0.011962	37	0.023751	Yes	No
Muscle-Skeletal	687	CTR9	ENSG00000198730.7	11	5.67634e-05	0.00204348	36	0.0130189	Yes	No
Muscle-Skeletal	687	EIF4G2	ENSG00000110321.16	11	0.000240001	0.00864005	36	0.0205349	Yes	No
Muscle-Skeletal	687	ZBED5	ENSG00000236287.7	11	8.85062e-06	0.000318622	36	0.0074753	Yes	Yes
Muscle-Skeletal	687	CTD-2003C8.2	ENSG00000250041.2	11	5.0954e-06	0.000183434	36	0.0067039	Yes	Yes
Muscle-Skeletal	687	RP11-179A10.1	ENSG00000254401.1	11	0.00022066	0.00838508	38	0.020318	Yes	No
Muscle-Skeletal	687	GALNT18	ENSG00000110328.5	11	5.86483e-05	0.00252188	43	0.0137108	Yes	No
Muscle-Skeletal	687	CSNK2A3	ENSG00000254598.2	11	0.00109118	0.0403738	37	0.0485991	Yes	No
Muscle-Skeletal	687	USP47	ENSG00000170242.17	11	0.000112891	0.00428987	38	0.0162608	Yes	No
Muscle-Skeletal	687	DKK3	ENSG00000050165.17	11	0.000687292	0.0261171	38	0.0362255	Yes	No
Muscle-Skeletal	687	RP13-631K18.3	ENSG00000254991.1	11	0.00138829	0.0499784	36	0.0567916	No	No
Muscle-Skeletal	687	MICAL2	ENSG00000133816.13	11	0.00114992	0.0459968	40	0.0533806	No	No
Muscle-Skeletal	687	PARVA	ENSG00000197702.11	11	0.000218736	0.00809324	37	0.0200596	Yes	No
Muscle-Skeletal	687	RP11-51B23.3	ENSG00000254847.1	11	0.000341858	0.0112813	33	0.0231164	Yes	No
Muscle-Skeletal	687	TEAD1	ENSG00000187079.16	11	0.000242462	0.00921357	38	0.0211132	Yes	No
Muscle-Skeletal	687	RASSF10	ENSG00000189431.7	11	0.00112884	0.0372517	33	0.0459881	Yes	No
Muscle-Skeletal	687	ARNTL	ENSG00000133794.17	11	0.00112627	0.0360405	32	0.0449137	Yes	No
Muscle-Skeletal	687	BTBD10	ENSG00000148925.10	11	1.45308e-05	0.000450454	31	0.00828289	Yes	Yes
Muscle-Skeletal	687	FAR1	ENSG00000197601.12	11	0.000526448	0.0147406	28	0.0263715	Yes	No
Muscle-Skeletal	687	SPON1	ENSG00000262655.3	11	0.00164333	0.0492999	30	0.0562108	No	No
Muscle-Skeletal	687	RRAS2	ENSG00000133818.13	11	0.000761798	0.019045	25	0.0302582	Yes	No
Muscle-Skeletal	687	COPB1	ENSG00000129083.12	11	0.000133671	0.00334179	25	0.0150986	Yes	No
Muscle-Skeletal	687	PSMA1	ENSG00000129084.17	11	0.00251752	0.0629379	25	0.0685599	No	No
Muscle-Skeletal	687	PDE3B	ENSG00000152270.8	11	0.000536003	0.0139361	26	0.025573	Yes	No
Muscle-Skeletal	687	CYP2R1	ENSG00000186104.10	11	0.000701855	0.0161427	23	0.0276135	Yes	No
Muscle-Skeletal	687	CALCA	ENSG00000110680.12	11	0.000893978	0.0196675	22	0.0307827	Yes	No
Muscle-Skeletal	687	SOX6	ENSG00000110693.17	11	0.00121106	0.041176	34	0.0492183	Yes	No
Muscle-Skeletal	687	C11orf58	ENSG00000110696.9	11	0.000128251	0.00333453	26	0.0150973	Yes	No
Muscle-Skeletal	687	PLEKHA7	ENSG00000166689.15	11	2.81584e-05	0.000760277	27	0.00987128	Yes	Yes
Muscle-Skeletal	687	RPS13	ENSG00000110700.6	11	0.000987557	0.0237014	24	0.0340489	Yes	No
Muscle-Skeletal	687	PIK3C2A	ENSG00000011405.13	11	0.0010912	0.0294623	27	0.0391378	Yes	No
Muscle-Skeletal	687	NUCB2	ENSG00000070081.15	11	7.91553e-08	2.21635e-06	28	0.00122824	Yes	Yes
Muscle-Skeletal	687	NCR3LG1	ENSG00000188211.8	11	0.000357872	0.00930467	26	0.0211956	Yes	No
Muscle-Skeletal	687	KCNJ11	ENSG00000187486.5	11	0.00197335	0.0513072	26	0.0579695	No	No
Muscle-Skeletal	687	ABCC8	ENSG00000006071.12	11	0.00144835	0.0405537	28	0.0487281	Yes	No
Muscle-Skeletal	687	RP11-358H18.3	ENSG00000254586.1	11	0.00108181	0.0292089	27	0.0388975	Yes	No
Muscle-Skeletal	687	MYOD1	ENSG00000129152.3	11	8.2367e-05	0.00230628	28	0.0134443	Yes	No
Muscle-Skeletal	687	KCNC1	ENSG00000129159.7	11	0.00068774	0.0206322	30	0.0314808	Yes	No
Muscle-Skeletal	687	SERGEF	ENSG00000129158.10	11	0.000397276	0.0127128	32	0.0244709	Yes	No
Muscle-Skeletal	687	TPH1	ENSG00000129167.9	11	0.000477979	0.0138614	29	0.0255027	Yes	No
Muscle-Skeletal	687	SAAL1	ENSG00000166788.9	11	0.00119241	0.0357724	30	0.0446731	Yes	No
Muscle-Skeletal	687	SAA4	ENSG00000148965.9	11	0.000117341	0.00352024	30	0.0153337	Yes	No
Muscle-Skeletal	687	SAA2	ENSG00000134339.8	11	0.000790574	0.0237172	30	0.0340625	Yes	No
Muscle-Skeletal	687	SAA1	ENSG00000173432.10	11	0.000460792	0.0138238	30	0.0254714	Yes	No
Muscle-Skeletal	687	HPS5	ENSG00000110756.17	11	0.000118966	0.00356899	30	0.0153888	Yes	No
Muscle-Skeletal	687	GTF2H1	ENSG00000110768.11	11	0.000211737	0.00635212	30	0.0183143	Yes	No
Muscle-Skeletal	687	LDHA	ENSG00000134333.13	11	0.000314532	0.00943596	30	0.0213167	Yes	No
Muscle-Skeletal	687	LDHC	ENSG00000166796.11	11	0.000432746	0.0134151	31	0.0251628	Yes	No
Muscle-Skeletal	687	LDHAL6A	ENSG00000166800.9	11	6.4177e-06	0.000198949	31	0.00673117	Yes	Yes
Muscle-Skeletal	687	TSG101	ENSG00000074319.12	11	0.000655305	0.0209698	32	0.0318363	Yes	No
Muscle-Skeletal	687	UEVLD	ENSG00000151116.16	11	2.10703e-06	6.5318e-05	31	0.00481526	Yes	Yes
Muscle-Skeletal	687	SPTY2D1-AS1	ENSG00000247595.4	11	1.70534e-05	0.000511601	30	0.00856706	Yes	Yes
Muscle-Skeletal	687	SPTY2D1	ENSG00000179119.14	11	0.00184638	0.0553915	30	0.0616566	No	No
Muscle-Skeletal	687	TMEM86A	ENSG00000151117.8	11	0.000366364	0.0109909	30	0.0228417	Yes	No
Muscle-Skeletal	687	IGSF22	ENSG00000179057.13	11	0.000291951	0.00875852	30	0.0206358	Yes	No
Muscle-Skeletal	687	PTPN5	ENSG00000110786.17	11	0.00108176	0.0335344	31	0.042691	Yes	No
Muscle-Skeletal	687	ZDHHC13	ENSG00000177054.13	11	0.000111753	0.00368783	33	0.0155598	Yes	No
Muscle-Skeletal	687	CSRP3	ENSG00000129170.8	11	6.94336e-05	0.00222187	32	0.013299	Yes	No
Muscle-Skeletal	687	E2F8	ENSG00000129173.12	11	0.00185559	0.0593787	32	0.0652764	No	No
Muscle-Skeletal	687	NAV2	ENSG00000166833.19	11	0.000128694	0.00591992	46	0.0178933	Yes	No
Muscle-Skeletal	687	RP11-359E10.1	ENSG00000270607.1	11	0.000230777	0.00784641	34	0.0198172	Yes	No
Muscle-Skeletal	687	HTATIP2	ENSG00000109854.13	11	7.36927e-06	0.000257924	35	0.00714671	Yes	Yes
Muscle-Skeletal	687	PRMT3	ENSG00000185238.12	11	0.00122791	0.0442049	36	0.0517975	No	No
Muscle-Skeletal	687	ANO5	ENSG00000171714.10	11	0.000518902	0.0186805	36	0.0299156	Yes	No
Muscle-Skeletal	687	FANCF	ENSG00000183161.4	11	0.00383485	0.138055	36	0.139909	No	No
Muscle-Skeletal	687	GAS2	ENSG00000148935.10	11	0.000481501	0.018297	38	0.029564	Yes	No
Muscle-Skeletal	687	SVIP	ENSG00000198168.8	11	0.00384816	0.138534	36	0.140359	No	No
Muscle-Skeletal	687	RP11-266A24.1	ENSG00000255418.5	11	0.00104446	0.0376006	36	0.0462837	Yes	No
Muscle-Skeletal	687	FIBIN	ENSG00000176971.3	11	0.00109602	0.0350725	32	0.0440249	Yes	No
Muscle-Skeletal	687	BBOX1	ENSG00000129151.8	11	0.000235432	0.00729839	31	0.0192813	Yes	No
Muscle-Skeletal	687	CCDC34	ENSG00000109881.16	11	0.00163345	0.0408362	25	0.0489583	Yes	No
Muscle-Skeletal	687	LGR4	ENSG00000205213.13	11	4.99068e-06	0.000129758	26	0.00605152	Yes	Yes
Muscle-Skeletal	687	LIN7C	ENSG00000148943.11	11	0.0016449	0.0394776	24	0.047858	Yes	No
Muscle-Skeletal	687	BDNF	ENSG00000176697.18	11	0.000115481	0.0024251	21	0.0135957	Yes	No
Muscle-Skeletal	687	KIF18A	ENSG00000121621.6	11	0.00594126	0.136649	23	0.138528	No	No
Muscle-Skeletal	687	METTL15	ENSG00000169519.20	11	0.00156411	0.0422311	27	0.0501475	No	No
Muscle-Skeletal	687	ARL14EP	ENSG00000152219.4	11	0.00433264	0.0996508	23	0.102818	No	No
Muscle-Skeletal	687	MPPED2	ENSG00000066382.16	11	0.00197581	0.0454436	23	0.0528876	No	No
Muscle-Skeletal	687	DNAJC24	ENSG00000170946.14	11	0.000659746	0.0138547	21	0.0254991	Yes	No
Muscle-Skeletal	687	IMMP1L	ENSG00000148950.9	11	0.000126667	0.00278668	22	0.0142726	Yes	No
Muscle-Skeletal	687	ELP4	ENSG00000109911.18	11	0.000226834	0.00544402	24	0.0174281	Yes	No
Muscle-Skeletal	687	RCN1	ENSG00000049449.8	11	0.00477621	0.119405	25	0.121677	No	No
Muscle-Skeletal	687	EIF3M	ENSG00000149100.12	11	0.00376253	0.0940633	25	0.0975852	No	No
Muscle-Skeletal	687	PRRG4	ENSG00000135378.3	11	0.000326413	0.00913957	28	0.0210353	Yes	No
Muscle-Skeletal	687	QSER1	ENSG00000060749.14	11	8.08959e-05	0.00234598	29	0.0135413	Yes	No
Muscle-Skeletal	687	DEPDC7	ENSG00000121690.10	11	0.00147567	0.0413187	28	0.0493337	Yes	No
Muscle-Skeletal	687	TCP11L1	ENSG00000176148.15	11	0.000854862	0.0239361	28	0.0342575	Yes	No
Muscle-Skeletal	687	LINC00294	ENSG00000280798.1	11	0.000664553	0.0179429	27	0.0292404	Yes	No
Muscle-Skeletal	687	CSTF3	ENSG00000176102.11	11	0.00105681	0.0295907	28	0.0392726	Yes	No
Muscle-Skeletal	687	HIPK3	ENSG00000110422.11	11	1.83365e-05	0.000531758	29	0.00860967	Yes	Yes
Muscle-Skeletal	687	KIAA1549L	ENSG00000110427.14	11	0.00161911	0.0469541	29	0.0542019	No	No
Muscle-Skeletal	687	C11orf91	ENSG00000205177.6	11	0.000656889	0.0183929	28	0.0296601	Yes	No
Muscle-Skeletal	687	CD59	ENSG00000085063.14	11	0.000596554	0.0167035	28	0.0281186	Yes	No
Muscle-Skeletal	687	FBXO3	ENSG00000110429.13	11	0.000339063	0.00949377	28	0.0213749	Yes	No
Muscle-Skeletal	687	LMO2	ENSG00000135363.11	11	2.78134e-05	0.000806588	29	0.0100473	Yes	No
Muscle-Skeletal	687	CAPRIN1	ENSG00000135387.20	11	0.00103285	0.0309854	30	0.0404883	Yes	No
Muscle-Skeletal	687	NAT10	ENSG00000135372.8	11	0.000352277	0.0105683	30	0.0224048	Yes	No
Muscle-Skeletal	687	ABTB2	ENSG00000166016.5	11	0.000668356	0.0220558	33	0.0327051	Yes	No
Muscle-Skeletal	687	CAT	ENSG00000121691.4	11	0.000170526	0.00545685	32	0.0174281	Yes	No
Muscle-Skeletal	687	APIP	ENSG00000149089.12	11	2.18956e-05	0.000700659	32	0.00961596	Yes	Yes
Muscle-Skeletal	687	PDHX	ENSG00000110435.11	11	0.00136471	0.0450353	33	0.0525341	No	No
Muscle-Skeletal	687	CD44	ENSG00000026508.17	11	0.00113203	0.038489	34	0.0469956	Yes	No
Muscle-Skeletal	687	SLC1A2	ENSG00000110436.11	11	0.000533442	0.0192039	36	0.0303702	Yes	No
Muscle-Skeletal	687	PAMR1	ENSG00000149090.11	11	7.63423e-05	0.0025193	33	0.0137108	Yes	No
Muscle-Skeletal	687	FJX1	ENSG00000179431.6	11	3.69345e-05	0.0011819	32	0.011268	Yes	No
Muscle-Skeletal	687	TRIM44	ENSG00000166326.6	11	0.00527768	0.184719	35	0.185689	No	No
Muscle-Skeletal	687	LDLRAD3	ENSG00000179241.12	11	0.000151218	0.00544384	36	0.0174281	Yes	No
Muscle-Skeletal	687	COMMD9	ENSG00000110442.11	11	0.00195627	0.0606445	31	0.0664316	No	No
Muscle-Skeletal	687	PRR5L	ENSG00000135362.13	11	0.00037591	0.012405	33	0.0241899	Yes	No
Muscle-Skeletal	687	TRAF6	ENSG00000175104.14	11	1.76344e-05	0.000546665	31	0.00872438	Yes	Yes
Muscle-Skeletal	687	RAG1	ENSG00000166349.9	11	0.00286391	0.091645	32	0.0953286	No	No
Muscle-Skeletal	687	C11orf74	ENSG00000166352.15	11	0.000287542	0.00920135	32	0.0211009	Yes	No
Muscle-Skeletal	687	LRRC4C	ENSG00000148948.7	11	1.96446e-05	0.00102152	52	0.0107722	Yes	No
Muscle-Skeletal	687	API5	ENSG00000166181.12	11	0.00025455	0.0081456	32	0.0201293	Yes	No
Muscle-Skeletal	687	TTC17	ENSG00000052841.14	11	2.86006e-05	0.00097242	34	0.0105736	Yes	No
Muscle-Skeletal	687	HSD17B12	ENSG00000149084.12	11	7.16403e-06	0.000250741	35	0.00705245	Yes	Yes
Muscle-Skeletal	687	ALKBH3	ENSG00000166199.12	11	0.00577687	0.179083	31	0.180103	No	No
Muscle-Skeletal	687	C11orf96	ENSG00000187479.5	11	0.000976869	0.0302829	31	0.0398687	Yes	No
Muscle-Skeletal	687	RP11-613D13.8	ENSG00000244953.1	11	0.000632607	0.0189782	30	0.030189	Yes	No
Muscle-Skeletal	687	ACCS	ENSG00000110455.13	11	0.00176581	0.0529744	30	0.0594353	No	No
Muscle-Skeletal	687	EXT2	ENSG00000151348.13	11	0.000743482	0.023048	31	0.0335419	Yes	No
Muscle-Skeletal	687	ALX4	ENSG00000052850.5	11	0.00266408	0.0772582	29	0.0818252	No	No
Muscle-Skeletal	687	CD82	ENSG00000085117.11	11	3.80563e-05	0.00114169	30	0.0111535	Yes	No
Muscle-Skeletal	687	TSPAN18	ENSG00000157570.11	11	5.64718e-05	0.00186357	33	0.0126551	Yes	No
Muscle-Skeletal	687	TP53I11	ENSG00000175274.18	11	2.65916e-05	0.00082434	31	0.0101284	Yes	No
Muscle-Skeletal	687	PRDM11	ENSG00000019485.13	11	0.000800265	0.0232077	29	0.0336411	Yes	No
Muscle-Skeletal	687	SYT13	ENSG00000019505.7	11	0.000449451	0.0130341	29	0.0248056	Yes	No
Muscle-Skeletal	687	RP11-430H10.1	ENSG00000254427.1	11	0.00093119	0.0260733	28	0.0361868	Yes	No
Muscle-Skeletal	687	CHST1	ENSG00000175264.7	11	2.94402e-05	0.000706564	24	0.00964915	Yes	Yes
Muscle-Skeletal	687	CTD-2210P24.2	ENSG00000255426.1	11	0.000706215	0.0162429	23	0.0277288	Yes	No
Muscle-Skeletal	687	DKFZp779M0652	ENSG00000205106.4	11	0.000891458	0.0205035	23	0.0314061	Yes	No
Muscle-Skeletal	687	SLC35C1	ENSG00000181830.8	11	0.00406249	0.0934374	23	0.0970047	No	No
Muscle-Skeletal	687	CRY2	ENSG00000121671.11	11	0.00064829	0.0149107	23	0.0265452	Yes	No
Muscle-Skeletal	687	MAPK8IP1	ENSG00000121653.11	11	4.86652e-05	0.00107063	22	0.0109151	Yes	No
Muscle-Skeletal	687	PEX16	ENSG00000121680.15	11	0.0018645	0.0410189	22	0.0490999	Yes	No
Muscle-Skeletal	687	PHF21A	ENSG00000135365.15	11	0.000162367	0.00373443	23	0.0155972	Yes	No
Muscle-Skeletal	687	CREB3L1	ENSG00000157613.10	11	0.000235292	0.00470585	20	0.0167522	Yes	No
Muscle-Skeletal	687	DGKZ	ENSG00000149091.15	11	0.000470311	0.00940623	20	0.0212942	Yes	No
Muscle-Skeletal	687	MDK	ENSG00000110492.15	11	0.000841996	0.0168399	20	0.0282426	Yes	No
Muscle-Skeletal	687	AMBRA1	ENSG00000110497.14	11	0.000249878	0.00524744	21	0.017269	Yes	No
Muscle-Skeletal	687	HARBI1	ENSG00000180423.4	11	0.00373442	0.0672195	18	0.0725121	No	No
Muscle-Skeletal	687	ATG13	ENSG00000175224.16	11	0.000878907	0.0158203	18	0.027318	Yes	No
Muscle-Skeletal	687	ARHGAP1	ENSG00000175220.11	11	0.000430321	0.00731546	17	0.0193014	Yes	No
Muscle-Skeletal	687	ZNF408	ENSG00000175213.2	11	0.000148148	0.00251851	17	0.0137108	Yes	No
Muscle-Skeletal	687	CKAP5	ENSG00000175216.14	11	0.00121681	0.0219026	18	0.032566	Yes	No
Muscle-Skeletal	687	LRP4	ENSG00000134569.9	11	7.54708e-05	0.001283	17	0.0115191	Yes	No
Muscle-Skeletal	687	C11orf49	ENSG00000149179.13	11	0.000267947	0.00509099	19	0.0171381	Yes	No
Muscle-Skeletal	687	ARFGAP2	ENSG00000149182.14	11	0.00137415	0.0233606	17	0.0337493	Yes	No
Muscle-Skeletal	687	PACSIN3	ENSG00000165912.15	11	0.00464542	0.0789721	17	0.08339	No	No
Muscle-Skeletal	687	DDB2	ENSG00000134574.11	11	0.00193863	0.0348953	18	0.0438504	Yes	No
Muscle-Skeletal	687	ACP2	ENSG00000134575.9	11	0.0039007	0.0663119	17	0.0716436	No	No
Muscle-Skeletal	687	NR1H3	ENSG00000025434.18	11	0.000326307	0.00587353	18	0.0178716	Yes	No
Muscle-Skeletal	687	MADD	ENSG00000110514.19	11	0.00324926	0.0617359	19	0.0674232	No	No
Muscle-Skeletal	687	MYBPC3	ENSG00000134571.10	11	0.0146242	0.263236	18	0.263597	No	No
Muscle-Skeletal	687	SPI1	ENSG00000066336.11	11	0.00821391	0.14785	18	0.14945	No	No
Muscle-Skeletal	687	SLC39A13	ENSG00000165915.13	11	0.00182688	0.0328838	18	0.0421415	Yes	No
Muscle-Skeletal	687	PSMC3	ENSG00000165916.8	11	0.000211266	0.00401405	19	0.015945	Yes	No
Muscle-Skeletal	687	RAPSN	ENSG00000165917.9	11	0.00205135	0.0389756	19	0.0474313	Yes	No
Muscle-Skeletal	687	CELF1	ENSG00000149187.17	11	0.000278807	0.00585494	21	0.0178514	Yes	No
Muscle-Skeletal	687	PTPMT1	ENSG00000110536.13	11	0.000113272	0.00237872	21	0.0135729	Yes	No
Muscle-Skeletal	687	KBTBD4	ENSG00000123444.13	11	0.000938887	0.0197166	21	0.0308205	Yes	No
Muscle-Skeletal	687	NDUFS3	ENSG00000213619.9	11	0.000367673	0.00772114	21	0.019711	Yes	No
Muscle-Skeletal	687	FAM180B	ENSG00000196666.4	11	0.000309598	0.00650156	21	0.018457	Yes	No
Muscle-Skeletal	687	C1QTNF4	ENSG00000172247.3	11	0.0102234	0.214692	21	0.215497	No	No
Muscle-Skeletal	687	MTCH2	ENSG00000109919.9	11	0.00114636	0.0240735	21	0.0343806	Yes	No
Muscle-Skeletal	687	FNBP4	ENSG00000109920.12	11	0.000221933	0.0053264	24	0.0173386	Yes	No
Muscle-Skeletal	687	NUP160	ENSG00000030066.13	11	0.00270341	0.0648818	24	0.0703444	No	No
Muscle-Skeletal	687	PTPRJ	ENSG00000149177.12	11	0.000538334	0.0156117	29	0.0271708	Yes	No
Muscle-Skeletal	687	APLNR	ENSG00000134817.10	11	0.000660126	0.0191437	29	0.0303231	Yes	No
Muscle-Skeletal	687	TNKS1BP1	ENSG00000149115.13	11	0.000156423	0.00453626	29	0.0165424	Yes	No
Muscle-Skeletal	687	SSRP1	ENSG00000149136.8	11	0.00159812	0.0463455	29	0.0537115	No	No
Muscle-Skeletal	687	PRG2	ENSG00000186652.9	11	0.00278959	0.080898	29	0.0851583	No	No
Muscle-Skeletal	687	SLC43A3	ENSG00000134802.17	11	0.0025864	0.0750057	29	0.0797234	No	No
Muscle-Skeletal	687	RTN4RL2	ENSG00000186907.7	11	0.00046712	0.0135465	29	0.0252561	Yes	No
Muscle-Skeletal	687	SLC43A1	ENSG00000149150.8	11	0.00310489	0.086937	28	0.0908134	No	No
Muscle-Skeletal	687	TIMM10	ENSG00000134809.8	11	5.7435e-05	0.00160818	28	0.0122851	Yes	No
Muscle-Skeletal	687	SMTNL1	ENSG00000214872.8	11	0.00362845	0.101597	28	0.104671	No	No
Muscle-Skeletal	687	UBE2L6	ENSG00000156587.15	11	0.00063214	0.0176999	28	0.0289935	Yes	No
Muscle-Skeletal	687	SERPING1	ENSG00000149131.15	11	7.60549e-05	0.00205348	27	0.0130519	Yes	No
Muscle-Skeletal	687	YPEL4	ENSG00000166793.10	11	0.000571016	0.0154174	27	0.0269906	Yes	No
Muscle-Skeletal	687	CLP1	ENSG00000172409.5	11	0.000406301	0.0109701	27	0.0228116	Yes	No
Muscle-Skeletal	687	ZDHHC5	ENSG00000156599.10	11	0.000364301	0.0102004	28	0.0220961	Yes	No
Muscle-Skeletal	687	MED19	ENSG00000156603.15	11	0.0011074	0.0298998	27	0.0395587	Yes	No
Muscle-Skeletal	687	TMX2	ENSG00000213593.9	11	1.62171e-05	0.00045408	28	0.00828323	Yes	Yes
Muscle-Skeletal	687	SELENOH	ENSG00000211450.9	11	0.000506353	0.0136715	27	0.0253566	Yes	No
Muscle-Skeletal	687	BTBD18	ENSG00000233436.7	11	0.000864608	0.0233444	27	0.0337362	Yes	No
Muscle-Skeletal	687	CTNND1	ENSG00000198561.13	11	0.00152541	0.0427115	28	0.0505701	No	No
Muscle-Skeletal	687	RP11-655C2.3	ENSG00000255299.5	11	0.002327	0.0605021	26	0.0663162	No	No
Muscle-Skeletal	687	LPXN	ENSG00000110031.12	11	0.000414944	0.0107886	26	0.0225839	Yes	No
Muscle-Skeletal	687	ZFP91	ENSG00000186660.14	11	0.000140894	0.00366324	26	0.015505	Yes	No
Muscle-Skeletal	687	CNTF	ENSG00000242689.2	11	0.00513468	0.133502	26	0.135449	No	No
Muscle-Skeletal	687	AP001258.4	ENSG00000245571.6	11	1.69185e-05	0.00043988	26	0.00822935	Yes	Yes
Muscle-Skeletal	687	FAM111A	ENSG00000166801.15	11	0.00382073	0.0955183	25	0.0989286	No	No
Muscle-Skeletal	687	DTX4	ENSG00000110042.7	11	0.000878902	0.0228514	26	0.0333797	Yes	No
Muscle-Skeletal	687	MPEG1	ENSG00000197629.5	11	0.000460221	0.0115055	25	0.0233466	Yes	No
Muscle-Skeletal	687	OSBP	ENSG00000110048.11	11	0.000447228	0.0116279	26	0.0234613	Yes	No
Muscle-Skeletal	687	PATL1	ENSG00000166889.13	11	0.00421474	0.113798	27	0.116317	No	No
Muscle-Skeletal	687	STX3	ENSG00000166900.15	11	1.33975e-05	0.000361733	27	0.0076897	Yes	Yes
Muscle-Skeletal	687	MRPL16	ENSG00000166902.4	11	0.00202477	0.052644	26	0.0591637	No	No
Muscle-Skeletal	687	TCN1	ENSG00000134827.7	11	0.000160612	0.00433652	27	0.0163252	Yes	No
Muscle-Skeletal	687	MS4A2	ENSG00000149534.8	11	0.000757738	0.0204589	27	0.0313929	Yes	No
Muscle-Skeletal	687	MS4A6A	ENSG00000110077.14	11	0.00226362	0.0611176	27	0.066868	No	No
Muscle-Skeletal	687	MS4A4E	ENSG00000214787.9	11	0.00219432	0.0592465	27	0.0651623	No	No
Muscle-Skeletal	687	MS4A4A	ENSG00000110079.16	11	0.00260584	0.0677519	26	0.0730146	No	No
Muscle-Skeletal	687	MS4A7	ENSG00000166927.12	11	0.000316838	0.00823778	26	0.0201998	Yes	No
Muscle-Skeletal	687	MS4A14	ENSG00000166928.10	11	0.000594974	0.0148744	25	0.0265236	Yes	No
Muscle-Skeletal	687	MS4A8	ENSG00000166959.7	11	0.00119246	0.0298114	25	0.0394901	Yes	No
Muscle-Skeletal	687	CCDC86	ENSG00000110104.11	11	0.000159289	0.00382292	24	0.0157026	Yes	No
Muscle-Skeletal	687	PTGDR2	ENSG00000183134.4	11	1.75677e-05	0.000421625	24	0.00810518	Yes	Yes
Muscle-Skeletal	687	ZP1	ENSG00000149506.11	11	8.30193e-05	0.00207548	25	0.0130958	Yes	No
Muscle-Skeletal	687	PRPF19	ENSG00000110107.8	11	0.000783158	0.019579	25	0.0306949	Yes	No
Muscle-Skeletal	687	TMEM109	ENSG00000110108.9	11	3.18397e-05	0.000795992	25	0.0100411	Yes	No
Muscle-Skeletal	687	TMEM132A	ENSG00000006118.14	11	0.00246347	0.0615868	25	0.0672941	No	No
Muscle-Skeletal	687	SLC15A3	ENSG00000110446.10	11	0.00081278	0.0203195	25	0.0312935	Yes	No
Muscle-Skeletal	687	CD6	ENSG00000013725.14	11	6.11275e-07	1.58931e-05	26	0.00277629	Yes	Yes
Muscle-Skeletal	687	CD5	ENSG00000110448.10	11	0.000134817	0.00350523	26	0.0153283	Yes	No
Muscle-Skeletal	687	VPS37C	ENSG00000167987.10	11	6.55881e-05	0.00177088	27	0.0125578	Yes	No
Muscle-Skeletal	687	PGA3	ENSG00000229859.9	11	0.00131704	0.03556	27	0.0444804	Yes	No
Muscle-Skeletal	687	PGA5	ENSG00000256713.7	11	0.00161738	0.0436693	27	0.0513844	No	No
Muscle-Skeletal	687	VWCE	ENSG00000167992.12	11	0.000118735	0.00332459	28	0.015076	Yes	No
Muscle-Skeletal	687	DDB1	ENSG00000167986.13	11	5.83859e-05	0.00163481	28	0.0122944	Yes	No
Muscle-Skeletal	687	TKFC	ENSG00000149476.15	11	0.000151308	0.00408532	27	0.0160124	Yes	No
Muscle-Skeletal	687	CYB561A3	ENSG00000162144.9	11	0.00080471	0.0217272	27	0.0324424	Yes	No
Muscle-Skeletal	687	TMEM138	ENSG00000149483.11	11	0.00126969	0.0342816	27	0.0433538	Yes	No
Muscle-Skeletal	687	TMEM216	ENSG00000187049.9	11	0.000519638	0.0140302	27	0.0256665	Yes	No
Muscle-Skeletal	687	CPSF7	ENSG00000149532.15	11	0.000527506	0.0147702	28	0.0264069	Yes	No
Muscle-Skeletal	687	SDHAF2	ENSG00000167985.6	11	0.000158241	0.00443074	28	0.0164151	Yes	No
Muscle-Skeletal	687	PPP1R32	ENSG00000162148.10	11	0.000627221	0.016935	27	0.0283247	Yes	No
Muscle-Skeletal	687	LRRC10B	ENSG00000204950.3	11	0.00020385	0.00550395	27	0.0174565	Yes	No
Muscle-Skeletal	687	SYT7	ENSG00000011347.9	11	0.000148526	0.0040102	27	0.015945	Yes	No
Muscle-Skeletal	687	RP11-794G24.1	ENSG00000256443.1	11	0.000654022	0.0170046	26	0.0283928	Yes	No
Muscle-Skeletal	687	DAGLA	ENSG00000134780.9	11	4.98888e-05	0.00124722	25	0.0114078	Yes	No
Muscle-Skeletal	687	MYRF	ENSG00000124920.13	11	0.000768844	0.0184523	24	0.0297111	Yes	No
Muscle-Skeletal	687	TMEM258	ENSG00000134825.15	11	0.00350278	0.0840667	24	0.0881474	No	No
Muscle-Skeletal	687	FEN1	ENSG00000168496.3	11	0.000218288	0.00523892	24	0.017269	Yes	No
Muscle-Skeletal	687	FADS1	ENSG00000149485.18	11	0.00192745	0.0462589	24	0.0536267	No	No
Muscle-Skeletal	687	FADS2	ENSG00000134824.13	11	0.000127921	0.00307012	24	0.0146559	Yes	No
Muscle-Skeletal	687	FADS3	ENSG00000221968.8	11	0.000933156	0.0214626	23	0.032239	Yes	No
Muscle-Skeletal	687	RAB3IL1	ENSG00000167994.11	11	0.00109583	0.025204	23	0.035413	Yes	No
Muscle-Skeletal	687	BEST1	ENSG00000167995.15	11	0.00100932	0.0232144	23	0.0336411	Yes	No
Muscle-Skeletal	687	FTH1	ENSG00000167996.15	11	0.000105163	0.00241875	23	0.0135957	Yes	No
Muscle-Skeletal	687	INCENP	ENSG00000149503.12	11	2.14942e-05	0.00051586	24	0.00856706	Yes	Yes
Muscle-Skeletal	687	SCGB1D2	ENSG00000124935.3	11	8.08289e-06	0.000193989	24	0.00671033	Yes	Yes
Muscle-Skeletal	687	SCGB2A2	ENSG00000110484.6	11	0.000617783	0.0148268	24	0.0264728	Yes	No
Muscle-Skeletal	687	ASRGL1	ENSG00000162174.12	11	0.00031904	0.00829504	26	0.0202598	Yes	No
Muscle-Skeletal	687	AHNAK	ENSG00000124942.13	11	0.00092875	0.026005	28	0.0361288	Yes	No
Muscle-Skeletal	687	EEF1G	ENSG00000254772.9	11	0.000602473	0.0156643	26	0.0272005	Yes	No
Muscle-Skeletal	687	TUT1	ENSG00000149016.15	11	0.000964167	0.0250683	26	0.0353088	Yes	No
Muscle-Skeletal	687	MTA2	ENSG00000149480.6	11	0.000585401	0.0152204	26	0.0268181	Yes	No
Muscle-Skeletal	687	EML3	ENSG00000149499.11	11	0.000596368	0.0155056	26	0.0270594	Yes	No
Muscle-Skeletal	687	ROM1	ENSG00000149489.8	11	0.00311988	0.0811169	26	0.0853663	No	No
Muscle-Skeletal	687	B3GAT3	ENSG00000149541.9	11	0.000435425	0.0113211	26	0.0231649	Yes	No
Muscle-Skeletal	687	GANAB	ENSG00000089597.16	11	0.00103282	0.0268533	26	0.036868	Yes	No
Muscle-Skeletal	687	INTS5	ENSG00000185085.2	11	0.000201132	0.00522942	26	0.017269	Yes	No
Muscle-Skeletal	687	C11orf98	ENSG00000278615.4	11	0.00301402	0.0783644	26	0.0828276	No	No
Muscle-Skeletal	687	METTL12	ENSG00000214756.7	11	1.42645e-05	0.000370877	26	0.007757	Yes	Yes
Muscle-Skeletal	687	LBHD1	ENSG00000162194.12	11	0.00187534	0.0487588	26	0.0557605	No	No
Muscle-Skeletal	687	UQCC3	ENSG00000204922.4	11	0.000186252	0.00484255	26	0.0168499	Yes	No
Muscle-Skeletal	687	UBXN1	ENSG00000162191.13	11	0.000144296	0.0037517	26	0.015612	Yes	No
Muscle-Skeletal	687	LRRN4CL	ENSG00000177363.4	11	0.00075806	0.0197096	26	0.0308185	Yes	No
Muscle-Skeletal	687	BSCL2	ENSG00000168000.14	11	5.22327e-06	0.000135805	26	0.00614842	Yes	Yes
Muscle-Skeletal	687	GNG3	ENSG00000162188.5	11	0.00173237	0.0450416	26	0.0525377	No	No
Muscle-Skeletal	687	HNRNPUL2	ENSG00000214753.2	11	0.000678144	0.0176317	26	0.0289345	Yes	No
Muscle-Skeletal	687	TTC9C	ENSG00000162222.13	11	0.000148542	0.00386208	26	0.0157249	Yes	No
Muscle-Skeletal	687	ZBTB3	ENSG00000185670.7	11	0.000142981	0.00371751	26	0.0155972	Yes	No
Muscle-Skeletal	687	POLR2G	ENSG00000168002.11	11	0.000361675	0.00940356	26	0.0212912	Yes	No
Muscle-Skeletal	687	TMEM223	ENSG00000168569.7	11	0.000739677	0.0192316	26	0.0303845	Yes	No
Muscle-Skeletal	687	TAF6L	ENSG00000162227.7	11	0.00044789	0.0116451	26	0.0234817	Yes	No
Muscle-Skeletal	687	TMEM179B	ENSG00000185475.10	11	0.000140671	0.00365745	26	0.015505	Yes	No
Muscle-Skeletal	687	NXF1	ENSG00000162231.13	11	0.000705047	0.0183312	26	0.0295903	Yes	No
Muscle-Skeletal	687	STX5	ENSG00000162236.11	11	0.000757938	0.0197064	26	0.0308185	Yes	No
Muscle-Skeletal	687	WDR74	ENSG00000133316.15	11	3.30809e-06	8.60105e-05	26	0.00529607	Yes	Yes
Muscle-Skeletal	687	SLC3A2	ENSG00000168003.16	11	0.00303547	0.0789221	26	0.0833514	No	No
Muscle-Skeletal	687	HRASLS5	ENSG00000168004.9	11	0.00042469	0.00934318	22	0.0212536	Yes	No
Muscle-Skeletal	687	LGALS12	ENSG00000133317.14	11	1.46472e-05	0.000322239	22	0.00750538	Yes	Yes
Muscle-Skeletal	687	RARRES3	ENSG00000133321.10	11	0.000536683	0.011807	22	0.0236364	Yes	No
Muscle-Skeletal	687	PLA2G16	ENSG00000176485.11	11	0.00133867	0.0307894	23	0.0403355	Yes	No
Muscle-Skeletal	687	ATL3	ENSG00000184743.12	11	5.78916e-06	0.000133151	23	0.00609794	Yes	Yes
Muscle-Skeletal	687	RTN3	ENSG00000133318.13	11	9.05143e-05	0.00208183	23	0.0131062	Yes	No
Muscle-Skeletal	687	C11orf95	ENSG00000188070.9	11	0.00198904	0.0437589	22	0.0514447	No	No
Muscle-Skeletal	687	C11orf84	ENSG00000168005.8	11	0.000648508	0.0149157	23	0.026546	Yes	No
Muscle-Skeletal	687	MARK2	ENSG00000072518.20	11	0.00193144	0.0444231	23	0.0519898	No	No
Muscle-Skeletal	687	RCOR2	ENSG00000167771.5	11	1.61075e-05	0.000370473	23	0.007757	Yes	Yes
Muscle-Skeletal	687	NAA40	ENSG00000110583.12	11	0.00156923	0.0360923	23	0.0449503	Yes	No
Muscle-Skeletal	687	COX8A	ENSG00000176340.3	11	0.00119218	0.0274202	23	0.0373196	Yes	No
Muscle-Skeletal	687	OTUB1	ENSG00000167770.11	11	0.00122475	0.0281692	23	0.037998	Yes	No
Muscle-Skeletal	687	MACROD1	ENSG00000133315.10	11	0.00112707	0.0270497	24	0.037016	Yes	No
Muscle-Skeletal	687	FLRT1	ENSG00000126500.3	11	0.00270755	0.059566	22	0.0654566	No	No
Muscle-Skeletal	687	STIP1	ENSG00000168439.16	11	0.000210258	0.00441542	21	0.0164108	Yes	No
Muscle-Skeletal	687	FERMT3	ENSG00000149781.12	11	0.000719132	0.0151018	21	0.0266909	Yes	No
Muscle-Skeletal	687	TRPT1	ENSG00000149743.13	11	0.000369231	0.00775386	21	0.0197502	Yes	No
Muscle-Skeletal	687	NUDT22	ENSG00000149761.8	11	4.95301e-05	0.00104013	21	0.0108871	Yes	No
Muscle-Skeletal	687	DNAJC4	ENSG00000110011.13	11	0.0016616	0.0348936	21	0.0438504	Yes	No
Muscle-Skeletal	687	VEGFB	ENSG00000173511.9	11	0.000242374	0.00508986	21	0.0171381	Yes	No
Muscle-Skeletal	687	FKBP2	ENSG00000173486.12	11	0.000682543	0.0143334	21	0.0259957	Yes	No
Muscle-Skeletal	687	PPP1R14B	ENSG00000173457.10	11	0.00128672	0.0270211	21	0.036999	Yes	No
Muscle-Skeletal	687	RP11-783K16.13	ENSG00000257086.1	11	1.13811e-06	2.39003e-05	21	0.00305704	Yes	Yes
Muscle-Skeletal	687	PLCB3	ENSG00000149782.11	11	6.6854e-06	0.000140393	21	0.00625003	Yes	Yes
Muscle-Skeletal	687	BAD	ENSG00000002330.13	11	0.00222654	0.0467573	21	0.0540475	No	No
Muscle-Skeletal	687	GPR137	ENSG00000173264.14	11	5.45925e-06	0.000114644	21	0.00594045	Yes	Yes
Muscle-Skeletal	687	ESRRA	ENSG00000173153.13	11	0.00345503	0.0691007	20	0.0742374	No	No
Muscle-Skeletal	687	TRMT112	ENSG00000173113.6	11	0.00539884	0.107977	20	0.110754	No	No
Muscle-Skeletal	687	PRDX5	ENSG00000126432.13	11	0.000423853	0.00847706	20	0.0203761	Yes	No
Muscle-Skeletal	687	CCDC88B	ENSG00000168071.21	11	0.00121192	0.0242384	20	0.0345272	Yes	No
Muscle-Skeletal	687	RPS6KA4	ENSG00000162302.12	11	0.00181793	0.0363586	20	0.0451944	Yes	No
Muscle-Skeletal	687	AP003774.4	ENSG00000181908.5	11	0.00150501	0.0285952	19	0.0383619	Yes	No
Muscle-Skeletal	687	NRXN2	ENSG00000110076.18	11	5.42698e-05	0.0010854	20	0.0109249	Yes	No
Muscle-Skeletal	687	RASGRP2	ENSG00000068831.18	11	0.000588883	0.0117777	20	0.0236038	Yes	No
Muscle-Skeletal	687	PYGM	ENSG00000068976.13	11	1.72053e-05	0.000344106	20	0.0075978	Yes	Yes
Muscle-Skeletal	687	SF1	ENSG00000168066.20	11	0.000418717	0.00837433	20	0.020318	Yes	No
Muscle-Skeletal	687	AP001462.6	ENSG00000269038.1	11	0.00364847	0.0729695	20	0.077806	No	No
Muscle-Skeletal	687	MAP4K2	ENSG00000168067.11	11	9.87418e-05	0.00197484	20	0.0129277	Yes	No
Muscle-Skeletal	687	MEN1	ENSG00000133895.14	11	0.00114835	0.022967	20	0.0334818	Yes	No
Muscle-Skeletal	687	CDC42BPG	ENSG00000171219.8	11	0.000848147	0.0169629	20	0.0283525	Yes	No
Muscle-Skeletal	687	EHD1	ENSG00000110047.17	11	0.000515818	0.0103164	20	0.0222004	Yes	No
Muscle-Skeletal	687	MIR194-2HG	ENSG00000229719.5	11	0.000304382	0.00608764	20	0.018044	Yes	No
Muscle-Skeletal	687	ATG2A	ENSG00000110046.12	11	0.00182085	0.0364169	20	0.0452529	Yes	No
Muscle-Skeletal	687	PPP2R5B	ENSG00000068971.13	11	0.00016478	0.00329561	20	0.0150332	Yes	No
Muscle-Skeletal	687	BATF2	ENSG00000168062.9	11	0.000130256	0.00260511	20	0.0139013	Yes	No
Muscle-Skeletal	687	ARL2	ENSG00000213465.7	11	0.000146662	0.00293324	20	0.0145171	Yes	No
Muscle-Skeletal	687	SNX15	ENSG00000110025.12	11	0.00195536	0.0410625	21	0.0491333	Yes	No
Muscle-Skeletal	687	SAC3D1	ENSG00000168061.14	11	0.000120378	0.00240757	20	0.0135957	Yes	No
Muscle-Skeletal	687	NAALADL1	ENSG00000168060.15	11	0.000263171	0.0055266	21	0.0174701	Yes	No
Muscle-Skeletal	687	CDCA5	ENSG00000146670.9	11	0.000139716	0.00293404	21	0.0145171	Yes	No
Muscle-Skeletal	687	ZFPL1	ENSG00000162300.11	11	0.00205781	0.0411561	20	0.0492128	Yes	No
Muscle-Skeletal	687	VPS51	ENSG00000149823.8	11	0.00760427	0.152085	20	0.153547	No	No
Muscle-Skeletal	687	TM7SF2	ENSG00000149809.14	11	8.45028e-06	0.000169006	20	0.00652906	Yes	Yes
Muscle-Skeletal	687	ZNHIT2	ENSG00000174276.6	11	0.00036841	0.0073682	20	0.0193645	Yes	No
Muscle-Skeletal	687	FAU	ENSG00000149806.10	11	0.000313473	0.00626946	20	0.0182365	Yes	No
Muscle-Skeletal	687	MRPL49	ENSG00000149792.8	11	0.000330651	0.00661302	20	0.0185717	Yes	No
Muscle-Skeletal	687	SYVN1	ENSG00000162298.18	11	0.00175555	0.0351111	20	0.0440595	Yes	No
Muscle-Skeletal	687	CAPN1	ENSG00000014216.15	11	0.000321973	0.00643946	20	0.0184045	Yes	No
Muscle-Skeletal	687	POLA2	ENSG00000014138.8	11	0.000572355	0.0114471	20	0.0232957	Yes	No
Muscle-Skeletal	687	CDC42EP2	ENSG00000149798.4	11	0.000621665	0.0124333	20	0.0242142	Yes	No
Muscle-Skeletal	687	DPF2	ENSG00000133884.9	11	9.41805e-06	0.000188361	20	0.00671033	Yes	Yes
Muscle-Skeletal	687	TIGD3	ENSG00000173825.6	11	0.000835569	0.0167114	20	0.0281212	Yes	No
Muscle-Skeletal	687	SLC25A45	ENSG00000162241.12	11	0.00201176	0.0402353	20	0.0484651	Yes	No
Muscle-Skeletal	687	FRMD8	ENSG00000126391.13	11	0.000457819	0.00915639	20	0.0210488	Yes	No
Muscle-Skeletal	687	NEAT1	ENSG00000245532.7	11	0.00113682	0.0227363	20	0.0332959	Yes	No
Muscle-Skeletal	687	MALAT1	ENSG00000251562.7	11	0.00105416	0.0210831	20	0.0319262	Yes	No
Muscle-Skeletal	687	SCYL1	ENSG00000142186.16	11	0.000763082	0.0152616	20	0.026853	Yes	No
Muscle-Skeletal	687	LTBP3	ENSG00000168056.15	11	0.000900191	0.0180038	20	0.0292824	Yes	No
Muscle-Skeletal	687	SSSCA1	ENSG00000173465.7	11	0.000591286	0.0118257	20	0.0236567	Yes	No
Muscle-Skeletal	687	FAM89B	ENSG00000176973.7	11	0.000281178	0.00562356	20	0.0175863	Yes	No
Muscle-Skeletal	687	EHBP1L1	ENSG00000173442.12	11	0.000130798	0.00261597	20	0.0139242	Yes	No
Muscle-Skeletal	687	KCNK7	ENSG00000173338.12	11	0.00842278	0.168456	20	0.169564	No	No
Muscle-Skeletal	687	MAP3K11	ENSG00000173327.7	11	0.00279441	0.0558881	20	0.0621232	No	No
Muscle-Skeletal	687	PCNX3	ENSG00000197136.4	11	9.96164e-05	0.00199233	20	0.0129444	Yes	No
Muscle-Skeletal	687	SIPA1	ENSG00000213445.9	11	0.000306765	0.00582853	19	0.0178182	Yes	No
Muscle-Skeletal	687	RELA	ENSG00000173039.18	11	0.000509807	0.00968633	19	0.0215967	Yes	No
Muscle-Skeletal	687	KAT5	ENSG00000172977.12	11	0.00139917	0.0265842	19	0.0366063	Yes	No
Muscle-Skeletal	687	RNASEH2C	ENSG00000172922.8	11	0.000228988	0.00435078	19	0.0163549	Yes	No
Muscle-Skeletal	687	AP5B1	ENSG00000254470.2	11	0.00300201	0.0570382	19	0.0631657	No	No
Muscle-Skeletal	687	CFL1	ENSG00000172757.12	11	0.000614885	0.0116828	19	0.0235134	Yes	No
Muscle-Skeletal	687	SNX32	ENSG00000172803.17	11	0.00496713	0.0943755	19	0.0978648	No	No
Muscle-Skeletal	687	MUS81	ENSG00000172732.11	11	0.000339811	0.00645641	19	0.0184317	Yes	No
Muscle-Skeletal	687	EFEMP2	ENSG00000172638.12	11	0.000308075	0.00585343	19	0.0178506	Yes	No
Muscle-Skeletal	687	CTSW	ENSG00000172543.7	11	0.00183061	0.0347816	19	0.0437622	Yes	No
Muscle-Skeletal	687	FIBP	ENSG00000172500.12	11	0.000644323	0.0122421	19	0.0240178	Yes	No
Muscle-Skeletal	687	CCDC85B	ENSG00000175602.3	11	0.000129255	0.00245584	19	0.0136568	Yes	No
Muscle-Skeletal	687	FOSL1	ENSG00000175592.8	11	0.000116824	0.00221966	19	0.0132907	Yes	No
Muscle-Skeletal	687	C11orf68	ENSG00000175573.6	11	0.00230028	0.0437054	19	0.0514074	No	No
Muscle-Skeletal	687	DRAP1	ENSG00000175550.7	11	0.000408837	0.0077679	19	0.0197622	Yes	No
Muscle-Skeletal	687	SART1	ENSG00000175467.14	11	0.00049066	0.00932254	19	0.0212273	Yes	No
Muscle-Skeletal	687	EIF1AD	ENSG00000175376.8	11	0.000947968	0.0180114	19	0.0292829	Yes	No
Muscle-Skeletal	687	BANF1	ENSG00000175334.7	11	4.36812e-05	0.000829944	19	0.0101499	Yes	No
Muscle-Skeletal	687	CST6	ENSG00000175315.2	11	6.05797e-06	0.000115102	19	0.00594045	Yes	Yes
Muscle-Skeletal	687	CATSPER1	ENSG00000175294.5	11	0.00210787	0.0400495	19	0.0483137	Yes	No
Muscle-Skeletal	687	GAL3ST3	ENSG00000175229.6	11	0.000284986	0.00512976	18	0.0171679	Yes	No
Muscle-Skeletal	687	SF3B2	ENSG00000087365.15	11	0.000121846	0.00231507	19	0.0134665	Yes	No
Muscle-Skeletal	687	PACS1	ENSG00000175115.11	11	0.00183217	0.0366434	20	0.045443	Yes	No
Muscle-Skeletal	687	KLC2	ENSG00000174996.11	11	0.00948836	0.17079	18	0.171881	No	No
Muscle-Skeletal	687	RAB1B	ENSG00000174903.15	11	0.000753882	0.0135699	18	0.0252801	Yes	No
Muscle-Skeletal	687	RP11-867G23.3	ENSG00000245156.1	11	0.0040971	0.0737478	18	0.0785421	No	No
Muscle-Skeletal	687	CNIH2	ENSG00000174871.10	11	7.10633e-05	0.00127914	18	0.0114994	Yes	No
Muscle-Skeletal	687	YIF1A	ENSG00000174851.15	11	0.000247929	0.00446273	18	0.0164457	Yes	No
Muscle-Skeletal	687	CD248	ENSG00000174807.3	11	0.00268594	0.048347	18	0.0554197	No	No
Muscle-Skeletal	687	RIN1	ENSG00000174791.10	11	0.00130983	0.023577	18	0.0339551	Yes	No
Muscle-Skeletal	687	BRMS1	ENSG00000174744.13	11	0.00355001	0.0639001	18	0.0694441	No	No
Muscle-Skeletal	687	B4GAT1	ENSG00000174684.6	11	0.000616784	0.0111021	18	0.0229428	Yes	No
Muscle-Skeletal	687	SLC29A2	ENSG00000174669.11	11	0.00439021	0.0790237	18	0.0834203	No	No
Muscle-Skeletal	687	MRPL11	ENSG00000174547.13	11	0.000570156	0.0102628	18	0.0221595	Yes	No
Muscle-Skeletal	687	PELI3	ENSG00000174516.14	11	0.000222831	0.00401096	18	0.015945	Yes	No
Muscle-Skeletal	687	DPP3	ENSG00000254986.7	11	0.00518117	0.093261	18	0.0968717	No	No
Muscle-Skeletal	687	BBS1	ENSG00000174483.19	11	0.00216433	0.0389579	18	0.0474168	Yes	No
Muscle-Skeletal	687	ZDHHC24	ENSG00000174165.7	11	0.00123016	0.022143	18	0.0327688	Yes	No
Muscle-Skeletal	687	ACTN3	ENSG00000248746.5	11	0.00158136	0.0284645	18	0.0382486	Yes	No
Muscle-Skeletal	687	CTD-3074O7.2	ENSG00000250105.1	11	0.000198857	0.00357943	18	0.0153888	Yes	No
Muscle-Skeletal	687	CTSF	ENSG00000174080.10	11	0.00182125	0.0327825	18	0.0420671	Yes	No
Muscle-Skeletal	687	CCDC87	ENSG00000182791.4	11	0.0127549	0.229588	18	0.230247	No	No
Muscle-Skeletal	687	CCS	ENSG00000173992.8	11	0.00367251	0.0661052	18	0.0714588	No	No
Muscle-Skeletal	687	RBM14	ENSG00000239306.4	11	0.000641921	0.0115546	18	0.0234021	Yes	No
Muscle-Skeletal	687	RBM4	ENSG00000173933.19	11	0.00466133	0.0885652	19	0.0923881	No	No
Muscle-Skeletal	687	RBM4B	ENSG00000173914.11	11	0.000600432	0.0114082	19	0.023246	Yes	No
Muscle-Skeletal	687	SPTBN2	ENSG00000173898.11	11	7.03026e-05	0.00140605	20	0.0117784	Yes	No
Muscle-Skeletal	687	C11orf80	ENSG00000173715.15	11	0.00118393	0.0272304	23	0.0371747	Yes	No
Muscle-Skeletal	687	RCE1	ENSG00000173653.7	11	0.00155762	0.0342677	22	0.043343	Yes	No
Muscle-Skeletal	687	PC	ENSG00000173599.13	11	0.000169281	0.00423202	25	0.0162128	Yes	No
Muscle-Skeletal	687	LRFN4	ENSG00000173621.8	11	0.000388438	0.00854563	22	0.0204521	Yes	No
Muscle-Skeletal	687	SYT12	ENSG00000173227.13	11	0.00127543	0.0306104	24	0.040179	Yes	No
Muscle-Skeletal	687	RHOD	ENSG00000173156.6	11	0.000262137	0.00629129	24	0.0182735	Yes	No
Muscle-Skeletal	687	KDM2A	ENSG00000173120.14	11	0.000338292	0.00845729	25	0.0203641	Yes	No
Muscle-Skeletal	687	GRK2	ENSG00000173020.10	11	0.00118352	0.0284046	24	0.0381904	Yes	No
Muscle-Skeletal	687	ANKRD13D	ENSG00000172932.14	11	0.000385219	0.00924527	24	0.0211352	Yes	No
Muscle-Skeletal	687	SSH3	ENSG00000172830.12	11	0.000100399	0.00240958	24	0.0135957	Yes	No
Muscle-Skeletal	687	RAD9A	ENSG00000172613.7	11	0.000925704	0.0231426	25	0.0336065	Yes	No
Muscle-Skeletal	687	POLD4	ENSG00000175482.8	11	0.00183432	0.0440238	24	0.0516501	No	No
Muscle-Skeletal	687	CLCF1	ENSG00000175505.10	11	1.84677e-05	0.000443224	24	0.00822935	Yes	Yes
Muscle-Skeletal	687	CTC-1337H24.4	ENSG00000275484.1	11	0.00051799	0.0124318	24	0.0242142	Yes	No
Muscle-Skeletal	687	PPP1CA	ENSG00000172531.14	11	0.00104951	0.0251883	24	0.0354032	Yes	No
Muscle-Skeletal	687	TBC1D10C	ENSG00000175463.11	11	0.000512536	0.0123009	24	0.0240671	Yes	No
Muscle-Skeletal	687	CARNS1	ENSG00000172508.10	11	1.19853e-05	0.000287646	24	0.00723119	Yes	Yes
Muscle-Skeletal	687	RPS6KB2	ENSG00000175634.14	11	9.64107e-06	0.000231386	24	0.00696241	Yes	Yes
Muscle-Skeletal	687	CORO1B	ENSG00000172725.13	11	0.000566484	0.0135956	24	0.0252832	Yes	No
Muscle-Skeletal	687	CABP4	ENSG00000175544.13	11	0.00258829	0.062119	24	0.0678064	No	No
Muscle-Skeletal	687	TMEM134	ENSG00000172663.8	11	0.0017214	0.0413137	24	0.0493326	Yes	No
Muscle-Skeletal	687	AIP	ENSG00000110711.9	11	0.00265119	0.0662797	25	0.0716185	No	No
Muscle-Skeletal	687	PITPNM1	ENSG00000110697.12	11	0.000625296	0.0156324	25	0.0271863	Yes	No
Muscle-Skeletal	687	CDK2AP2	ENSG00000167797.7	11	0.000686839	0.0164841	24	0.0279298	Yes	No
Muscle-Skeletal	687	GSTP1	ENSG00000084207.15	11	0.00103067	0.024736	24	0.0349818	Yes	No
Muscle-Skeletal	687	C11orf72	ENSG00000184224.3	11	0.000256081	0.00640202	25	0.0183624	Yes	No
Muscle-Skeletal	687	NDUFV1	ENSG00000167792.11	11	0.00109333	0.0273334	25	0.0372552	Yes	No
Muscle-Skeletal	687	NUDT8	ENSG00000167799.9	11	0.00118727	0.0296817	25	0.0393609	Yes	No
Muscle-Skeletal	687	UNC93B1	ENSG00000110057.7	11	0.000435608	0.0117614	27	0.0235889	Yes	No
Muscle-Skeletal	687	ALDH3B1	ENSG00000006534.15	11	0.00509466	0.137556	27	0.139421	No	No
Muscle-Skeletal	687	NDUFS8	ENSG00000110717.12	11	0.00424563	0.114632	27	0.117095	No	No
Muscle-Skeletal	687	TCIRG1	ENSG00000110719.9	11	0.0054123	0.146132	27	0.147789	No	No
Muscle-Skeletal	687	CHKA	ENSG00000110721.11	11	0.000415552	0.012051	29	0.0238372	Yes	No
Muscle-Skeletal	687	KMT5B	ENSG00000110066.14	11	0.000209373	0.00607181	29	0.0180363	Yes	No
Muscle-Skeletal	687	C11orf24	ENSG00000171067.10	11	0.00027449	0.00796021	29	0.0199048	Yes	No
Muscle-Skeletal	687	LRP5	ENSG00000162337.11	11	9.84025e-05	0.00314888	32	0.0147813	Yes	No
Muscle-Skeletal	687	PPP6R3	ENSG00000110075.14	11	0.000825885	0.0272542	33	0.0371962	Yes	No
Muscle-Skeletal	687	CTD-2007L18.5	ENSG00000260808.1	11	0.000767198	0.0245503	32	0.0348171	Yes	No
Muscle-Skeletal	687	GAL	ENSG00000069482.6	11	0.000618702	0.0191798	31	0.0303563	Yes	No
Muscle-Skeletal	687	CPT1A	ENSG00000110090.12	11	5.30242e-05	0.00169677	32	0.0123949	Yes	No
Muscle-Skeletal	687	MRPL21	ENSG00000197345.12	11	0.00128788	0.0373484	29	0.0460756	Yes	No
Muscle-Skeletal	687	IGHMBP2	ENSG00000132740.8	11	0.00154944	0.0449338	29	0.0524423	No	No
Muscle-Skeletal	687	MRGPRF	ENSG00000172935.8	11	0.000903706	0.0262075	29	0.0363063	Yes	No
Muscle-Skeletal	687	TPCN2	ENSG00000162341.16	11	0.00171631	0.0549218	32	0.0612219	No	No
Muscle-Skeletal	687	MYEOV	ENSG00000172927.7	11	0.00191354	0.0631467	33	0.0687601	No	No
Muscle-Skeletal	687	CCND1	ENSG00000110092.3	11	0.000254519	0.00839913	33	0.0203235	Yes	No
Muscle-Skeletal	687	ORAOV1	ENSG00000149716.12	11	0.000103876	0.00342791	33	0.0152266	Yes	No
Muscle-Skeletal	687	ANO1	ENSG00000131620.17	11	0.000186073	0.00614042	33	0.0181125	Yes	No
Muscle-Skeletal	687	FADD	ENSG00000168040.4	11	0.000431733	0.0133837	31	0.0251363	Yes	No
Muscle-Skeletal	687	PPFIA1	ENSG00000131626.16	11	0.000628288	0.0213618	34	0.0321559	Yes	No
Muscle-Skeletal	687	CTTN	ENSG00000085733.15	11	0.000125916	0.00415524	33	0.0161224	Yes	No
Muscle-Skeletal	687	DHCR7	ENSG00000172893.15	11	3.11609e-05	0.000965986	31	0.0105268	Yes	No
Muscle-Skeletal	687	NADSYN1	ENSG00000172890.11	11	0.00144443	0.0462217	32	0.0535952	No	No
Muscle-Skeletal	687	KRTAP5-7	ENSG00000244411.3	11	0.000677189	0.0216701	32	0.0323872	Yes	No
Muscle-Skeletal	687	KRTAP5-8	ENSG00000241233.3	11	0.00075836	0.0242675	32	0.0345533	Yes	No
Muscle-Skeletal	687	KRTAP5-9	ENSG00000254997.3	11	0.00473306	0.151458	32	0.152933	No	No
Muscle-Skeletal	687	KRTAP5-10	ENSG00000204572.9	11	0.000257622	0.00824389	32	0.0202055	Yes	No
Muscle-Skeletal	687	FAM86C1	ENSG00000158483.15	11	0.000622412	0.0192948	31	0.0304388	Yes	No
Muscle-Skeletal	687	RP11-849H4.2	ENSG00000254469.7	11	0.00332401	0.103044	31	0.10606	No	No
Muscle-Skeletal	687	RNF121	ENSG00000137522.17	11	0.00125185	0.0388073	31	0.047298	Yes	No
Muscle-Skeletal	687	IL18BP	ENSG00000137496.17	11	0.0012922	0.038766	30	0.0472621	Yes	No
Muscle-Skeletal	687	NUMA1	ENSG00000137497.17	11	0.000468742	0.014531	31	0.0261802	Yes	No
Muscle-Skeletal	687	LRTOMT	ENSG00000184154.13	11	0.000245503	0.00736509	30	0.0193627	Yes	No
Muscle-Skeletal	687	LAMTOR1	ENSG00000149357.9	11	0.000918112	0.0275434	30	0.0374112	Yes	No
Muscle-Skeletal	687	ANAPC15	ENSG00000110200.8	11	0.000524702	0.0157411	30	0.0272719	Yes	No
Muscle-Skeletal	687	FOLR3	ENSG00000110203.8	11	0.0033545	0.100635	30	0.10378	No	No
Muscle-Skeletal	687	FOLR2	ENSG00000165457.13	11	9.56644e-07	2.77427e-05	29	0.0032544	Yes	Yes
Muscle-Skeletal	687	INPPL1	ENSG00000165458.13	11	0.000358345	0.010392	29	0.0222502	Yes	No
Muscle-Skeletal	687	CLPB	ENSG00000162129.12	11	0.00325918	0.0977755	30	0.101056	No	No
Muscle-Skeletal	687	LINC01537	ENSG00000227467.3	11	0.00127481	0.033145	26	0.0423732	Yes	No
Muscle-Skeletal	687	PDE2A	ENSG00000186642.15	11	6.62621e-06	0.000178908	27	0.00669726	Yes	Yes
Muscle-Skeletal	687	ARAP1	ENSG00000186635.14	11	0.000519922	0.013518	26	0.0252437	Yes	No
Muscle-Skeletal	687	STARD10	ENSG00000214530.8	11	0.000291565	0.00699755	24	0.0190311	Yes	No
Muscle-Skeletal	687	ATG16L2	ENSG00000168010.10	11	0.000319397	0.00734612	23	0.0193382	Yes	No
Muscle-Skeletal	687	FCHSD2	ENSG00000137478.14	11	0.0032376	0.0841776	26	0.0882465	No	No
Muscle-Skeletal	687	P2RY2	ENSG00000175591.11	11	0.000171135	0.00376496	22	0.0156348	Yes	No
Muscle-Skeletal	687	P2RY6	ENSG00000171631.14	11	8.1273e-05	0.00186928	23	0.0126596	Yes	No
Muscle-Skeletal	687	ARHGEF17	ENSG00000110237.3	11	0.000251355	0.00578116	23	0.0177788	Yes	No
Muscle-Skeletal	687	RELT	ENSG00000054967.12	11	0.00130961	0.0301209	23	0.039743	Yes	No
Muscle-Skeletal	687	FAM168A	ENSG00000054965.10	11	4.60773e-05	0.00119801	26	0.0112997	Yes	No
Muscle-Skeletal	687	PLEKHB1	ENSG00000021300.13	11	0.000458982	0.0105566	23	0.0223945	Yes	No
Muscle-Skeletal	687	RAB6A	ENSG00000175582.19	11	5.78533e-05	0.00138848	24	0.0117505	Yes	No
Muscle-Skeletal	687	MRPL48	ENSG00000175581.13	11	0.00075944	0.0182266	24	0.0294779	Yes	No
Muscle-Skeletal	687	COA4	ENSG00000181924.6	11	0.00233328	0.0559988	24	0.062229	No	No
Muscle-Skeletal	687	PAAF1	ENSG00000175575.12	11	0.000273685	0.00656844	24	0.0185554	Yes	No
Muscle-Skeletal	687	DNAJB13	ENSG00000187726.8	11	0.000242166	0.00581198	24	0.0177879	Yes	No
Muscle-Skeletal	687	UCP2	ENSG00000175567.8	11	0.000370923	0.00890216	24	0.0208097	Yes	No
Muscle-Skeletal	687	UCP3	ENSG00000175564.12	11	0.00097201	0.0233283	24	0.0337239	Yes	No
Muscle-Skeletal	687	C2CD3	ENSG00000168014.16	11	0.00165692	0.04308	26	0.0508784	No	No
Muscle-Skeletal	687	PPME1	ENSG00000214517.9	11	2.9613e-05	0.000769939	26	0.00993073	Yes	Yes
Muscle-Skeletal	687	P4HA3	ENSG00000149380.11	11	0.000523823	0.0136194	26	0.0253008	Yes	No
Muscle-Skeletal	687	PGM2L1	ENSG00000165434.7	11	0.000118203	0.00307327	26	0.0146559	Yes	No
Muscle-Skeletal	687	KCNE3	ENSG00000175538.10	11	0.000527378	0.0131844	25	0.0249454	Yes	No
Muscle-Skeletal	687	LIPT2	ENSG00000175536.6	11	0.000131119	0.00327798	25	0.0150226	Yes	No
Muscle-Skeletal	687	AP001372.2	ENSG00000254837.2	11	0.000476926	0.0119231	25	0.0237108	Yes	No
Muscle-Skeletal	687	POLD3	ENSG00000077514.8	11	5.53089e-06	0.000143803	26	0.00625989	Yes	Yes
Muscle-Skeletal	687	CHRDL2	ENSG00000054938.15	11	0.000671942	0.0174705	26	0.0287988	Yes	No
Muscle-Skeletal	687	RNF169	ENSG00000166439.5	11	0.00044375	0.0115375	26	0.0233865	Yes	No
Muscle-Skeletal	687	XRRA1	ENSG00000166435.15	11	0.000934761	0.0252386	27	0.0354283	Yes	No
Muscle-Skeletal	687	SPCS2	ENSG00000118363.11	11	0.000413241	0.010331	25	0.0222143	Yes	No
Muscle-Skeletal	687	NEU3	ENSG00000162139.9	11	0.000732781	0.0183195	25	0.029582	Yes	No
Muscle-Skeletal	687	SLCO2B1	ENSG00000137491.14	11	3.03349e-05	0.000758372	25	0.00987128	Yes	Yes
Muscle-Skeletal	687	ARRB1	ENSG00000137486.16	11	1.35223e-05	0.000351581	26	0.00762309	Yes	Yes
Muscle-Skeletal	687	RPS3	ENSG00000149273.14	11	0.000557476	0.0139369	25	0.025573	Yes	No
Muscle-Skeletal	687	KLHL35	ENSG00000149243.15	11	0.000295055	0.00708131	24	0.0191227	Yes	No
Muscle-Skeletal	687	GDPD5	ENSG00000158555.14	11	0.000140541	0.00351352	25	0.0153337	Yes	No
Muscle-Skeletal	687	SERPINH1	ENSG00000149257.13	11	0.000168164	0.00403594	24	0.015945	Yes	No
Muscle-Skeletal	687	MAP6	ENSG00000171533.11	11	0.000665198	0.0166299	25	0.0280562	Yes	No
Muscle-Skeletal	687	DGAT2	ENSG00000062282.14	11	9.58728e-05	0.00239682	25	0.0135957	Yes	No
Muscle-Skeletal	687	UVRAG	ENSG00000198382.8	11	0.000397379	0.0111266	28	0.0229634	Yes	No
Muscle-Skeletal	687	WNT11	ENSG00000085741.12	11	0.000765495	0.0191374	25	0.0303179	Yes	No
Muscle-Skeletal	687	RP11-619A14.3	ENSG00000255362.1	11	7.35337e-06	0.000183834	25	0.0067039	Yes	Yes
Muscle-Skeletal	687	THAP12	ENSG00000137492.7	11	0.000401695	0.0104441	26	0.0223068	Yes	No
Muscle-Skeletal	687	RP11-111M22.2	ENSG00000179240.9	11	0.000641614	0.016682	26	0.0280973	Yes	No
Muscle-Skeletal	687	RP11-111M22.4	ENSG00000272301.1	11	0.000623344	0.0162069	26	0.0276881	Yes	No
Muscle-Skeletal	687	RP11-111M22.3	ENSG00000255135.3	11	1.01714e-05	0.000264458	26	0.00714671	Yes	Yes
Muscle-Skeletal	687	EMSY	ENSG00000158636.16	11	0.000110271	0.00297733	27	0.0145502	Yes	No
Muscle-Skeletal	687	RP11-672A2.5	ENSG00000255363.2	11	0.000371209	0.00965144	26	0.0215506	Yes	No
Muscle-Skeletal	687	RP11-672A2.4	ENSG00000254810.1	11	0.000183907	0.00478157	26	0.016804	Yes	No
Muscle-Skeletal	687	LRRC32	ENSG00000137507.11	11	4.4128e-05	0.00114733	26	0.0111535	Yes	No
Muscle-Skeletal	687	TSKU	ENSG00000182704.7	11	0.000451838	0.011296	25	0.0231346	Yes	No
Muscle-Skeletal	687	ACER3	ENSG00000078124.11	11	0.000939961	0.0253789	27	0.0355598	Yes	No
Muscle-Skeletal	687	CAPN5	ENSG00000149260.15	11	0.00029605	0.00799335	27	0.0199412	Yes	No
Muscle-Skeletal	687	MYO7A	ENSG00000137474.19	11	0.000676721	0.0189482	28	0.0301621	Yes	No
Muscle-Skeletal	687	PAK1	ENSG00000149269.9	11	0.000638956	0.0178908	28	0.0291833	Yes	No
Muscle-Skeletal	687	CLNS1A	ENSG00000074201.8	11	0.00125792	0.0352219	28	0.044171	Yes	No
Muscle-Skeletal	687	AQP11	ENSG00000178301.3	11	2.31496e-05	0.000625039	27	0.00917001	Yes	Yes
Muscle-Skeletal	687	RSF1	ENSG00000048649.13	11	0.000685336	0.0191894	28	0.0303596	Yes	No
Muscle-Skeletal	687	AAMDC	ENSG00000087884.14	11	0.00418424	0.112975	27	0.115549	No	No
Muscle-Skeletal	687	INTS4	ENSG00000149262.16	11	0.00270054	0.0729147	27	0.0777579	No	No
Muscle-Skeletal	687	KCTD14	ENSG00000151364.16	11	5.08572e-05	0.00137315	27	0.0116761	Yes	No
Muscle-Skeletal	687	THRSP	ENSG00000151365.2	11	0.00234473	0.0609629	26	0.0667258	No	No
Muscle-Skeletal	687	NDUFC2	ENSG00000151366.12	11	0.0010473	0.0272297	26	0.0371747	Yes	No
Muscle-Skeletal	687	ALG8	ENSG00000159063.12	11	2.22548e-06	6.0088e-05	27	0.00472618	Yes	Yes
Muscle-Skeletal	687	KCTD21	ENSG00000188997.7	11	0.000208609	0.00563245	27	0.0175931	Yes	No
Muscle-Skeletal	687	USP35	ENSG00000118369.12	11	0.00208854	0.0563906	27	0.0625649	No	No
Muscle-Skeletal	687	GAB2	ENSG00000033327.12	11	0.0014285	0.0414264	29	0.0494293	Yes	No
Muscle-Skeletal	687	RP11-452H21.4	ENSG00000251323.2	11	0.000177671	0.00479713	27	0.0168329	Yes	No
Muscle-Skeletal	687	NARS2	ENSG00000137513.9	11	0.00135629	0.0393324	29	0.0477353	Yes	No
Muscle-Skeletal	687	TENM4	ENSG00000149256.15	11	5.16261e-05	0.00201342	39	0.012978	Yes	No
Muscle-Skeletal	687	FAM181B	ENSG00000182103.4	11	0.00192309	0.0596159	31	0.0654968	No	No
Muscle-Skeletal	687	PRCP	ENSG00000137509.10	11	2.70342e-05	0.000892129	33	0.0102958	Yes	No
Muscle-Skeletal	687	DDIAS	ENSG00000165490.12	11	0.000168157	0.00538104	32	0.017396	Yes	No
Muscle-Skeletal	687	RAB30	ENSG00000137502.9	11	0.000914183	0.0301681	33	0.0397826	Yes	No
Muscle-Skeletal	687	RAB30-AS1	ENSG00000246067.7	11	0.000130377	0.0040417	31	0.0159475	Yes	No
Muscle-Skeletal	687	PCF11	ENSG00000165494.11	11	0.000436948	0.0135454	31	0.0252561	Yes	No
Muscle-Skeletal	687	ANKRD42	ENSG00000137494.13	11	0.00524576	0.167864	32	0.169011	No	No
Muscle-Skeletal	687	CCDC90B	ENSG00000137500.9	11	0.000197063	0.00610897	31	0.0180606	Yes	No
Muscle-Skeletal	687	DLG2	ENSG00000150672.16	11	0.000264774	0.0145626	55	0.0262106	Yes	No
Muscle-Skeletal	687	TMEM126B	ENSG00000171204.12	11	0.00121061	0.0314757	26	0.0409096	Yes	No
Muscle-Skeletal	687	TMEM126A	ENSG00000171202.6	11	0.000137302	0.00356985	26	0.0153888	Yes	No
Muscle-Skeletal	687	CREBZF	ENSG00000137504.13	11	0.00188021	0.0507657	27	0.057491	No	No
Muscle-Skeletal	687	CCDC89	ENSG00000179071.4	11	0.0011624	0.0302224	26	0.0398248	Yes	No
Muscle-Skeletal	687	SYTL2	ENSG00000137501.17	11	0.00105232	0.029465	28	0.0391381	Yes	No
Muscle-Skeletal	687	PICALM	ENSG00000073921.17	11	0.00243992	0.0707578	29	0.0757796	No	No
Muscle-Skeletal	687	EED	ENSG00000074266.19	11	8.32907e-05	0.00258201	31	0.013826	Yes	No
Muscle-Skeletal	687	HIKESHI	ENSG00000149196.15	11	0.000313187	0.00970879	31	0.0216258	Yes	No
Muscle-Skeletal	687	CCDC81	ENSG00000149201.9	11	0.00012703	0.00406495	32	0.0159701	Yes	No
Muscle-Skeletal	687	ME3	ENSG00000151376.16	11	0.000546188	0.020209	37	0.0312107	Yes	No
Muscle-Skeletal	687	CTD-2005H7.1	ENSG00000254731.1	11	0.000427038	0.0145193	34	0.0261768	Yes	No
Muscle-Skeletal	687	CTD-2005H7.2	ENSG00000255250.1	11	0.00122263	0.0427922	35	0.0506491	No	No
Muscle-Skeletal	687	PRSS23	ENSG00000150687.11	11	0.000789278	0.0299926	38	0.039639	Yes	No
Muscle-Skeletal	687	FZD4	ENSG00000174804.3	11	8.77102e-05	0.00306986	35	0.0146559	Yes	No
Muscle-Skeletal	687	RP11-736K20.6	ENSG00000246523.7	11	0.000166066	0.00597836	36	0.0179518	Yes	No
Muscle-Skeletal	687	TMEM135	ENSG00000166575.16	11	0.000301986	0.0123814	41	0.02416	Yes	No
Muscle-Skeletal	687	RAB38	ENSG00000123892.11	11	0.000679118	0.0251274	37	0.0353579	Yes	No
Muscle-Skeletal	687	CTSC	ENSG00000109861.15	11	0.00142481	0.0498683	35	0.0567047	No	No
Muscle-Skeletal	687	NOX4	ENSG00000086991.12	11	0.00120973	0.0350823	29	0.0440302	Yes	No
Muscle-Skeletal	687	NAALAD2	ENSG00000077616.10	11	0.00564572	0.146789	26	0.148428	No	No
Muscle-Skeletal	687	CHORDC1	ENSG00000110172.11	11	0.00195389	0.0508012	26	0.0575185	No	No
Muscle-Skeletal	687	SLC36A4	ENSG00000180773.14	11	0.000693912	0.0187356	27	0.0299662	Yes	No
Muscle-Skeletal	687	SMCO4	ENSG00000166002.6	11	0.00069664	0.0195059	28	0.0306461	Yes	No
Muscle-Skeletal	687	CEP295	ENSG00000166004.14	11	0.000194296	0.00563459	29	0.0175931	Yes	No
Muscle-Skeletal	687	TAF1D	ENSG00000166012.16	11	8.82228e-05	0.00247024	28	0.0136912	Yes	No
Muscle-Skeletal	687	C11orf54	ENSG00000182919.14	11	0.000246369	0.00689833	28	0.0189248	Yes	No
Muscle-Skeletal	687	MED17	ENSG00000042429.11	11	0.00349429	0.0978401	28	0.101105	No	No
Muscle-Skeletal	687	VSTM5	ENSG00000214376.5	11	0.000327428	0.00916799	28	0.0210604	Yes	No
Muscle-Skeletal	687	PANX1	ENSG00000110218.8	11	0.000290316	0.00841916	29	0.0203333	Yes	No
Muscle-Skeletal	687	GPR83	ENSG00000123901.8	11	0.00114138	0.0319586	28	0.0413592	Yes	No
Muscle-Skeletal	687	MRE11	ENSG00000020922.12	11	0.000126906	0.00355335	28	0.0153859	Yes	No
Muscle-Skeletal	687	ANKRD49	ENSG00000168876.8	11	0.000164816	0.00445004	27	0.0164285	Yes	No
Muscle-Skeletal	687	FUT4	ENSG00000196371.3	11	0.00123375	0.0333112	27	0.0425146	Yes	No
Muscle-Skeletal	687	PIWIL4	ENSG00000134627.11	11	0.00179563	0.0502776	28	0.0570589	No	No
Muscle-Skeletal	687	AMOTL1	ENSG00000166025.17	11	0.000337893	0.0101368	30	0.0220219	Yes	No
Muscle-Skeletal	687	CWC15	ENSG00000150316.11	11	1.27744e-05	0.000344909	27	0.0075978	Yes	Yes
Muscle-Skeletal	687	KDM4D	ENSG00000186280.6	11	0.00157368	0.0440631	28	0.0516776	No	No
Muscle-Skeletal	687	SRSF8	ENSG00000263465.4	11	0.000902215	0.0243598	27	0.0346272	Yes	No
Muscle-Skeletal	687	ENDOD1	ENSG00000149218.4	11	0.000821326	0.0229971	28	0.0335074	Yes	No
Muscle-Skeletal	687	SESN3	ENSG00000149212.11	11	0.000681492	0.0197633	29	0.0308647	Yes	No
Muscle-Skeletal	687	FAM76B	ENSG00000077458.12	11	0.000628682	0.0169744	27	0.0283589	Yes	No
Muscle-Skeletal	687	CEP57	ENSG00000166037.10	11	0.00101791	0.0285014	28	0.0382853	Yes	No
Muscle-Skeletal	687	MTMR2	ENSG00000087053.18	11	0.00144076	0.0417821	29	0.049743	Yes	No
Muscle-Skeletal	687	MAML2	ENSG00000184384.13	11	0.000383787	0.012665	33	0.0244352	Yes	No
Muscle-Skeletal	687	CCDC82	ENSG00000149231.11	11	3.15425e-05	0.000946275	30	0.0104838	Yes	No
Muscle-Skeletal	687	JRKL	ENSG00000183340.6	11	0.000887178	0.0275025	31	0.0373838	Yes	No
Muscle-Skeletal	687	RP11-882G5.1	ENSG00000255039.1	11	4.72925e-05	0.00151336	32	0.01209	Yes	No
Muscle-Skeletal	687	ARHGAP42	ENSG00000165895.17	11	0.00150776	0.0572948	38	0.0634062	No	No
Muscle-Skeletal	687	TMEM133	ENSG00000170647.3	11	0.00121934	0.0414575	34	0.0494628	Yes	No
Muscle-Skeletal	687	PGR	ENSG00000082175.14	11	4.18605e-05	0.00142326	34	0.0118372	Yes	No
Muscle-Skeletal	687	TRPC6	ENSG00000137672.12	11	1.4457e-07	5.63824e-06	39	0.00183447	Yes	Yes
Muscle-Skeletal	687	ANGPTL5	ENSG00000187151.7	11	0.000233463	0.00747081	32	0.0194466	Yes	No
Muscle-Skeletal	687	CEP126	ENSG00000110318.13	11	9.69668e-05	0.0031999	33	0.0148839	Yes	No
Muscle-Skeletal	687	C11orf70	ENSG00000137691.12	11	0.000549779	0.0170432	31	0.028414	Yes	No
Muscle-Skeletal	687	RP11-732A21.3	ENSG00000277459.1	11	0.000263493	0.00790478	30	0.0198746	Yes	No
Muscle-Skeletal	687	YAP1	ENSG00000137693.13	11	5.57852e-05	0.00178513	32	0.0125693	Yes	No
Muscle-Skeletal	687	BIRC3	ENSG00000023445.13	11	0.000379649	0.0121488	32	0.0239062	Yes	No
Muscle-Skeletal	687	BIRC2	ENSG00000110330.8	11	0.000210499	0.00673596	32	0.0187387	Yes	No
Muscle-Skeletal	687	TMEM123	ENSG00000152558.14	11	0.000633465	0.0215378	34	0.0322786	Yes	No
Muscle-Skeletal	687	MMP27	ENSG00000137675.4	11	0.000583358	0.0192508	33	0.0303999	Yes	No
Muscle-Skeletal	687	MMP8	ENSG00000118113.11	11	3.76205e-05	0.00124148	33	0.0113884	Yes	No
Muscle-Skeletal	687	MMP3	ENSG00000149968.11	11	1.78418e-06	5.88779e-05	33	0.00471458	Yes	Yes
Muscle-Skeletal	687	DCUN1D5	ENSG00000137692.11	11	0.000690016	0.0234605	34	0.0338382	Yes	No
Muscle-Skeletal	687	DYNC2H1	ENSG00000187240.13	11	0.000223267	0.00870741	39	0.0206203	Yes	No
Muscle-Skeletal	687	PDGFD	ENSG00000170962.12	11	0.000249323	0.00922495	37	0.0211248	Yes	No
Muscle-Skeletal	687	CASP4	ENSG00000196954.13	11	1.27452e-05	0.000344121	27	0.0075978	Yes	Yes
Muscle-Skeletal	687	CASP1	ENSG00000137752.23	11	0.00224654	0.0584101	26	0.0643789	No	No
Muscle-Skeletal	687	CARD16	ENSG00000204397.7	11	6.01558e-05	0.00156405	26	0.012212	Yes	No
Muscle-Skeletal	687	MSANTD4	ENSG00000170903.10	11	0.000710887	0.0177722	25	0.0290763	Yes	No
Muscle-Skeletal	687	KBTBD3	ENSG00000182359.14	11	0.000863516	0.0215879	25	0.0323095	Yes	No
Muscle-Skeletal	687	AASDHPPT	ENSG00000149313.10	11	0.00289298	0.0723244	25	0.077231	No	No
Muscle-Skeletal	687	GUCY1A2	ENSG00000152402.10	11	9.16158e-05	0.00293171	32	0.0145171	Yes	No
Muscle-Skeletal	687	RP11-819C21.1	ENSG00000261098.1	11	0.00061569	0.0172393	28	0.0285735	Yes	No
Muscle-Skeletal	687	CWF19L2	ENSG00000152404.15	11	0.000113397	0.0032885	29	0.0150306	Yes	No
Muscle-Skeletal	687	ALKBH8	ENSG00000137760.14	11	6.33665e-05	0.00177426	28	0.0125613	Yes	No
Muscle-Skeletal	687	ELMOD1	ENSG00000110675.12	11	0.00102025	0.028567	28	0.038335	Yes	No
Muscle-Skeletal	687	SLN	ENSG00000170290.3	11	0.00099541	0.0278715	28	0.0377103	Yes	No
Muscle-Skeletal	687	SLC35F2	ENSG00000110660.14	11	0.00116424	0.0325986	28	0.0419315	Yes	No
Muscle-Skeletal	687	CUL5	ENSG00000166266.13	11	6.18998e-05	0.00173319	28	0.0124964	Yes	No
Muscle-Skeletal	687	ACAT1	ENSG00000075239.13	11	0.00113324	0.0305976	27	0.0401776	Yes	No
Muscle-Skeletal	687	NPAT	ENSG00000149308.16	11	0.00274914	0.0742267	27	0.0789999	No	No
Muscle-Skeletal	687	ATM	ENSG00000149311.18	11	0.000337043	0.00943719	28	0.0213167	Yes	No
Muscle-Skeletal	687	C11orf65	ENSG00000166323.12	11	0.0012855	0.0347086	27	0.0436894	Yes	No
Muscle-Skeletal	687	KDELC2	ENSG00000178202.12	11	0.000615355	0.0147685	24	0.0264069	Yes	No
Muscle-Skeletal	687	EXPH5	ENSG00000110723.11	11	0.000328558	0.00821394	25	0.0201733	Yes	No
Muscle-Skeletal	687	DDX10	ENSG00000178105.9	11	0.000104842	0.00272589	26	0.0141819	Yes	No
Muscle-Skeletal	687	ZC3H12C	ENSG00000149289.10	11	0.00233015	0.0582538	25	0.0642551	No	No
Muscle-Skeletal	687	RDX	ENSG00000137710.14	11	1.74027e-05	0.000435068	25	0.00819692	Yes	Yes
Muscle-Skeletal	687	FDX1	ENSG00000137714.2	11	8.86117e-06	0.00023039	26	0.00696241	Yes	Yes
Muscle-Skeletal	687	ARHGAP20	ENSG00000137727.12	11	1.17638e-05	0.000317623	27	0.00746274	Yes	Yes
Muscle-Skeletal	687	C11orf53	ENSG00000150750.7	11	0.000219577	0.00548943	25	0.0174487	Yes	No
Muscle-Skeletal	687	COLCA2	ENSG00000214290.8	11	0.000873805	0.0218451	25	0.0325316	Yes	No
Muscle-Skeletal	687	LAYN	ENSG00000204381.11	11	0.00185783	0.0445878	24	0.0521408	No	No
Muscle-Skeletal	687	SIK2	ENSG00000170145.4	11	0.000379983	0.00987955	26	0.0218224	Yes	No
Muscle-Skeletal	687	PPP2R1B	ENSG00000137713.15	11	0.000188491	0.00452379	24	0.0165411	Yes	No
Muscle-Skeletal	687	RP11-108O10.2	ENSG00000254990.5	11	0.00303589	0.0728614	24	0.077716	No	No
Muscle-Skeletal	687	ALG9	ENSG00000086848.14	11	0.000310168	0.00806436	26	0.0200277	Yes	No
Muscle-Skeletal	687	FDXACB1	ENSG00000255561.6	11	0.00169253	0.0406208	24	0.0487692	Yes	No
Muscle-Skeletal	687	C11orf1	ENSG00000137720.7	11	0.000288067	0.00691361	24	0.0189333	Yes	No
Muscle-Skeletal	687	CRYAB	ENSG00000109846.7	11	6.92666e-05	0.00173167	25	0.0124964	Yes	No
Muscle-Skeletal	687	HSPB2	ENSG00000170276.5	11	0.000850426	0.0204102	24	0.0313489	Yes	No
Muscle-Skeletal	687	C11orf52	ENSG00000149300.9	11	0.000160314	0.00400785	25	0.015945	Yes	No
Muscle-Skeletal	687	DIXDC1	ENSG00000150764.13	11	0.000903793	0.0234986	26	0.0338757	Yes	No
Muscle-Skeletal	687	DLAT	ENSG00000150768.15	11	0.000483644	0.0120911	25	0.0238758	Yes	No
Muscle-Skeletal	687	PIH1D2	ENSG00000150773.10	11	0.00118102	0.0283446	24	0.0381417	Yes	No
Muscle-Skeletal	687	C11orf57	ENSG00000150776.17	11	0.000219623	0.00527096	24	0.0172776	Yes	No
Muscle-Skeletal	687	TIMM8B	ENSG00000150779.11	11	0.000395693	0.00949663	24	0.0213784	Yes	No
Muscle-Skeletal	687	SDHD	ENSG00000204370.9	11	7.58557e-05	0.00189639	25	0.0127146	Yes	No
Muscle-Skeletal	687	IL18	ENSG00000150782.11	11	0.000770862	0.0185007	24	0.0297599	Yes	No
Muscle-Skeletal	687	TEX12	ENSG00000150783.9	11	0.00048291	0.0115898	24	0.0234255	Yes	No
Muscle-Skeletal	687	BCO2	ENSG00000197580.11	11	0.000321678	0.00804194	25	0.0200073	Yes	No
Muscle-Skeletal	687	PTS	ENSG00000150787.7	11	0.0014185	0.0354626	25	0.0443926	Yes	No
Muscle-Skeletal	687	RP11-356J5.12	ENSG00000250303.3	11	0.000946882	0.023672	25	0.0340341	Yes	No
Muscle-Skeletal	687	NCAM1	ENSG00000149294.16	11	0.000248357	0.00745071	30	0.0194419	Yes	No
Muscle-Skeletal	687	TTC12	ENSG00000149292.16	11	0.00223143	0.06248	28	0.0681496	No	No
Muscle-Skeletal	687	ANKK1	ENSG00000170209.4	11	4.53067e-05	0.00122328	27	0.0113638	Yes	No
Muscle-Skeletal	687	DRD2	ENSG00000149295.13	11	0.000294108	0.00823504	28	0.0201961	Yes	No
Muscle-Skeletal	687	TMPRSS5	ENSG00000166682.10	11	0.000558528	0.0156388	28	0.0271863	Yes	No
Muscle-Skeletal	687	ZW10	ENSG00000086827.8	11	0.000589812	0.0165147	28	0.0279583	Yes	No
Muscle-Skeletal	687	USP28	ENSG00000048028.11	11	0.00168313	0.0488109	29	0.0557923	No	No
Muscle-Skeletal	687	ZBTB16	ENSG00000109906.13	11	9.26677e-05	0.00278003	30	0.0142712	Yes	No
Muscle-Skeletal	687	NNMT	ENSG00000166741.7	11	0.00114597	0.0320871	28	0.0414594	Yes	No
Muscle-Skeletal	687	C11orf71	ENSG00000180425.11	11	0.00216028	0.0583275	27	0.0643143	No	No
Muscle-Skeletal	687	RBM7	ENSG00000076053.10	11	0.000537038	0.0145	27	0.0261567	Yes	No
Muscle-Skeletal	687	REXO2	ENSG00000076043.9	11	0.00031768	0.00825967	26	0.0202179	Yes	No
Muscle-Skeletal	687	CADM1	ENSG00000182985.17	11	0.000840176	0.0268856	32	0.0368951	Yes	No
Muscle-Skeletal	687	BUD13	ENSG00000137656.11	11	0.000343231	0.0106402	31	0.022459	Yes	No
Muscle-Skeletal	687	ZPR1	ENSG00000109917.10	11	0.00146708	0.0454796	31	0.0529256	No	No
Muscle-Skeletal	687	APOA4	ENSG00000110244.6	11	0.00147655	0.0472496	32	0.0544648	No	No
Muscle-Skeletal	687	APOC3	ENSG00000110245.11	11	0.00153708	0.0491866	32	0.056118	No	No
Muscle-Skeletal	687	APOA1	ENSG00000118137.9	11	0.000318875	0.010204	32	0.0220979	Yes	No
Muscle-Skeletal	687	SIK3	ENSG00000160584.15	11	9.78713e-05	0.00352337	36	0.0153337	Yes	No
Muscle-Skeletal	687	PAFAH1B2	ENSG00000168092.13	11	0.000189189	0.00643241	34	0.0183909	Yes	No
Muscle-Skeletal	687	SIDT2	ENSG00000149577.15	11	0.000374337	0.0127275	34	0.024474	Yes	No
Muscle-Skeletal	687	TAGLN	ENSG00000149591.16	11	0.000698706	0.0230573	33	0.0335495	Yes	No
Muscle-Skeletal	687	PCSK7	ENSG00000160613.12	11	7.11917e-05	0.00242052	34	0.0135957	Yes	No
Muscle-Skeletal	687	RNF214	ENSG00000167257.10	11	0.00111371	0.0378662	34	0.0465256	Yes	No
Muscle-Skeletal	687	BACE1	ENSG00000186318.16	11	0.000257093	0.00874116	34	0.0206358	Yes	No
Muscle-Skeletal	687	CEP164	ENSG00000110274.15	11	2.32228e-05	0.000789576	34	0.0100246	Yes	No
Muscle-Skeletal	687	DSCAML1	ENSG00000177103.13	11	0.000134212	0.00483164	36	0.0168499	Yes	No
Muscle-Skeletal	687	FXYD2	ENSG00000137731.13	11	0.000506766	0.0146962	29	0.0263303	Yes	No
Muscle-Skeletal	687	FXYD6	ENSG00000137726.16	11	0.00314128	0.0910971	29	0.0948139	No	No
Muscle-Skeletal	687	IL10RA	ENSG00000110324.10	11	0.000247867	0.00718815	29	0.019164	Yes	No
Muscle-Skeletal	687	SCN4B	ENSG00000177098.8	11	0.000266031	0.00744888	28	0.0194419	Yes	No
Muscle-Skeletal	687	SCN2B	ENSG00000149575.5	11	0.00210371	0.058904	28	0.064821	No	No
Muscle-Skeletal	687	JAML	ENSG00000160593.18	11	0.000658895	0.0184491	28	0.0297089	Yes	No
Muscle-Skeletal	687	MPZL3	ENSG00000160588.9	11	0.000649992	0.0175498	27	0.028879	Yes	No
Muscle-Skeletal	687	MPZL2	ENSG00000149573.8	11	0.000664739	0.0179479	27	0.0292404	Yes	No
Muscle-Skeletal	687	CD3E	ENSG00000198851.9	11	0.000224743	0.00606807	27	0.0180363	Yes	No
Muscle-Skeletal	687	CD3D	ENSG00000167286.9	11	0.000822409	0.022205	27	0.0328351	Yes	No
Muscle-Skeletal	687	UBE4A	ENSG00000110344.9	11	0.000949735	0.0256428	27	0.03577	Yes	No
Muscle-Skeletal	687	ATP5L	ENSG00000167283.7	11	0.000818557	0.022101	27	0.0327476	Yes	No
Muscle-Skeletal	687	RP11-770J1.4	ENSG00000255384.1	11	0.000553091	0.0149335	27	0.0265534	Yes	No
Muscle-Skeletal	687	KMT2A	ENSG00000118058.20	11	0.00135758	0.0380122	28	0.0466367	Yes	No
Muscle-Skeletal	687	TTC36	ENSG00000172425.10	11	3.05286e-05	0.000793743	26	0.0100411	Yes	No
Muscle-Skeletal	687	TMEM25	ENSG00000149582.15	11	4.14546e-05	0.00107782	26	0.0109151	Yes	No
Muscle-Skeletal	687	IFT46	ENSG00000118096.7	11	0.00029085	0.00785294	27	0.0198172	Yes	No
Muscle-Skeletal	687	ARCN1	ENSG00000095139.13	11	0.00115156	0.0310921	27	0.0405764	Yes	No
Muscle-Skeletal	687	PHLDB1	ENSG00000019144.18	11	0.00039001	0.0105303	27	0.0223811	Yes	No
Muscle-Skeletal	687	DDX6	ENSG00000110367.11	11	0.000994944	0.0268635	27	0.0368747	Yes	No
Muscle-Skeletal	687	RP11-158I9.8	ENSG00000278376.1	11	0.000553661	0.0143952	26	0.0260562	Yes	No
Muscle-Skeletal	687	BCL9L	ENSG00000186174.12	11	0.000703844	0.0182999	26	0.029564	Yes	No
Muscle-Skeletal	687	RP11-110I1.12	ENSG00000255121.2	11	0.00163875	0.0426075	26	0.05049	No	No
Muscle-Skeletal	687	CCDC84	ENSG00000186166.8	11	6.55403e-05	0.00176959	27	0.0125578	Yes	No
Muscle-Skeletal	687	RPS25	ENSG00000118181.10	11	0.00117754	0.0317936	27	0.0412015	Yes	No
Muscle-Skeletal	687	TRAPPC4	ENSG00000196655.11	11	5.42804e-05	0.00146557	27	0.0119076	Yes	No
Muscle-Skeletal	687	SLC37A4	ENSG00000137700.17	11	0.0031171	0.0810447	26	0.0853071	No	No
Muscle-Skeletal	687	HYOU1	ENSG00000149428.18	11	0.000103506	0.00269115	26	0.0141199	Yes	No
Muscle-Skeletal	687	RP11-110I1.14	ENSG00000271751.1	11	0.000525133	0.0136535	26	0.0253289	Yes	No
Muscle-Skeletal	687	VPS11	ENSG00000160695.14	11	0.000221704	0.0057643	26	0.0177706	Yes	No
Muscle-Skeletal	687	HMBS	ENSG00000256269.7	11	6.21478e-05	0.00161584	26	0.0122944	Yes	No
Muscle-Skeletal	687	H2AFX	ENSG00000188486.3	11	0.000593564	0.0154327	26	0.0270025	Yes	No
Muscle-Skeletal	687	DPAGT1	ENSG00000172269.18	11	0.000127193	0.00330702	26	0.0150505	Yes	No
Muscle-Skeletal	687	C2CD2L	ENSG00000172375.12	11	0.00162008	0.042122	26	0.0500475	No	No
Muscle-Skeletal	687	HINFP	ENSG00000172273.12	11	0.000436624	0.0113522	26	0.023187	Yes	No
Muscle-Skeletal	687	ABCG4	ENSG00000172350.9	11	0.000279056	0.00725546	26	0.0192445	Yes	No
Muscle-Skeletal	687	NLRX1	ENSG00000160703.15	11	0.00026008	0.00676209	26	0.0187789	Yes	No
Muscle-Skeletal	687	CCDC153	ENSG00000248712.7	11	0.000326344	0.00848495	26	0.0203851	Yes	No
Muscle-Skeletal	687	CBL	ENSG00000110395.6	11	7.0713e-05	0.00190925	27	0.0127702	Yes	No
Muscle-Skeletal	687	MCAM	ENSG00000076706.16	11	0.000202053	0.00525337	26	0.0172693	Yes	No
Muscle-Skeletal	687	RNF26	ENSG00000173456.4	11	0.000785853	0.0204322	26	0.0313685	Yes	No
Muscle-Skeletal	687	USP2	ENSG00000036672.15	11	0.000390086	0.0101422	26	0.0220269	Yes	No
Muscle-Skeletal	687	THY1	ENSG00000154096.13	11	0.00214986	0.0558964	26	0.0621281	No	No
Muscle-Skeletal	687	NECTIN1	ENSG00000110400.10	11	7.24181e-06	0.000210012	29	0.00686325	Yes	Yes
Muscle-Skeletal	687	TRIM29	ENSG00000137699.16	11	0.000372309	0.0104247	28	0.0222934	Yes	No
Muscle-Skeletal	687	OAF	ENSG00000184232.8	11	0.00124258	0.0335498	27	0.0426937	Yes	No
Muscle-Skeletal	687	TMEM136	ENSG00000181264.8	11	0.000720562	0.0201757	28	0.0311833	Yes	No
Muscle-Skeletal	687	ARHGEF12	ENSG00000196914.8	11	0.000448353	0.0134506	30	0.0251828	Yes	No
Muscle-Skeletal	687	TBCEL	ENSG00000154114.12	11	0.000526343	0.0142113	27	0.0258388	Yes	No
Muscle-Skeletal	687	TECTA	ENSG00000109927.9	11	2.24837e-05	0.00060706	27	0.00904765	Yes	Yes
Muscle-Skeletal	687	SC5D	ENSG00000109929.9	11	0.000436849	0.0109212	25	0.0227741	Yes	No
Muscle-Skeletal	687	SORL1	ENSG00000137642.12	11	0.0007055	0.019754	28	0.0308617	Yes	No
Muscle-Skeletal	687	UBASH3B	ENSG00000154127.9	11	6.42173e-05	0.00199073	31	0.0129444	Yes	No
Muscle-Skeletal	687	CRTAM	ENSG00000109943.8	11	0.00016705	0.00517855	31	0.0172184	Yes	No
Muscle-Skeletal	687	C11orf63	ENSG00000109944.10	11	0.000198306	0.00634579	32	0.0183143	Yes	No
Muscle-Skeletal	687	HSPA8	ENSG00000109971.13	11	0.000303068	0.00969817	32	0.0216171	Yes	No
Muscle-Skeletal	687	CLMP	ENSG00000166250.11	11	3.68899e-05	0.00125426	34	0.0114244	Yes	No
Muscle-Skeletal	687	GRAMD1B	ENSG00000023171.16	11	2.52289e-05	0.000983925	39	0.0106164	Yes	No
Muscle-Skeletal	687	SCN3B	ENSG00000166257.8	11	0.000422389	0.015206	36	0.0268044	Yes	No
Muscle-Skeletal	687	ZNF202	ENSG00000166261.10	11	0.00160912	0.0563191	35	0.0625115	No	No
Muscle-Skeletal	687	VWA5A	ENSG00000110002.15	11	0.00554346	0.188478	34	0.189361	No	No
Muscle-Skeletal	687	TBRG1	ENSG00000154144.12	11	1.41604e-05	0.000453134	32	0.00828323	Yes	Yes
Muscle-Skeletal	687	SIAE	ENSG00000110013.12	11	0.00258046	0.0851552	33	0.0891957	No	No
Muscle-Skeletal	687	SPA17	ENSG00000064199.6	11	3.18218e-06	0.00010183	32	0.00574699	Yes	Yes
Muscle-Skeletal	687	NRGN	ENSG00000154146.12	11	0.000342705	0.0109666	32	0.0228116	Yes	No
Muscle-Skeletal	687	VSIG2	ENSG00000019102.11	11	0.000353894	0.0113246	32	0.0231649	Yes	No
Muscle-Skeletal	687	ESAM	ENSG00000149564.11	11	0.000173063	0.00553803	32	0.017489	Yes	No
Muscle-Skeletal	687	MSANTD2	ENSG00000120458.10	11	0.000334067	0.0110242	33	0.0228725	Yes	No
Muscle-Skeletal	687	ROBO3	ENSG00000154134.14	11	0.00100744	0.032238	32	0.0415908	Yes	No
Muscle-Skeletal	687	ROBO4	ENSG00000154133.14	11	0.00090849	0.0290717	32	0.0387888	Yes	No
Muscle-Skeletal	687	HEPACAM	ENSG00000165478.6	11	0.000643288	0.0205852	32	0.0314532	Yes	No
Muscle-Skeletal	687	CCDC15	ENSG00000149548.14	11	7.56886e-05	0.00249772	33	0.0137108	Yes	No
Muscle-Skeletal	687	SLC37A2	ENSG00000134955.11	11	0.000866013	0.0268464	31	0.036868	Yes	No
Muscle-Skeletal	687	TMEM218	ENSG00000150433.9	11	6.90042e-05	0.00213913	31	0.0131674	Yes	No
Muscle-Skeletal	687	PKNOX2	ENSG00000165495.15	11	0.000342408	0.0116419	34	0.023479	Yes	No
Muscle-Skeletal	687	FEZ1	ENSG00000149557.12	11	0.000330454	0.00991362	30	0.0218281	Yes	No
Muscle-Skeletal	687	EI24	ENSG00000149547.14	11	0.000737439	0.0221232	30	0.0327594	Yes	No
Muscle-Skeletal	687	STT3A	ENSG00000134910.12	11	0.000849715	0.0254915	30	0.0356579	Yes	No
Muscle-Skeletal	687	CHEK1	ENSG00000149554.12	11	9.48044e-05	0.00284413	30	0.0143555	Yes	No
Muscle-Skeletal	687	HYLS1	ENSG00000198331.10	11	7.4608e-06	0.000231285	31	0.00696241	Yes	Yes
Muscle-Skeletal	687	PUS3	ENSG00000110060.8	11	0.00195403	0.0605749	31	0.0663734	No	No
Muscle-Skeletal	687	CDON	ENSG00000064309.14	11	0.000380182	0.012546	33	0.0243393	Yes	No
Muscle-Skeletal	687	RP11-50B3.2	ENSG00000254833.1	11	0.000388075	0.0120303	31	0.0238113	Yes	No
Muscle-Skeletal	687	RPUSD4	ENSG00000165526.8	11	0.000588177	0.0182335	31	0.0294859	Yes	No
Muscle-Skeletal	687	FAM118B	ENSG00000197798.8	11	6.54815e-05	0.00209541	32	0.0131367	Yes	No
Muscle-Skeletal	687	SRPRA	ENSG00000182934.11	11	3.39187e-05	0.0010854	32	0.0109249	Yes	No
Muscle-Skeletal	687	FOXRED1	ENSG00000110074.10	11	0.000273274	0.00874475	32	0.0206358	Yes	No
Muscle-Skeletal	687	TIRAP	ENSG00000150455.13	11	0.0013979	0.0447327	32	0.0522608	No	No
Muscle-Skeletal	687	DCPS	ENSG00000110063.8	11	0.00018983	0.00607455	32	0.0180363	Yes	No
Muscle-Skeletal	687	ST3GAL4	ENSG00000110080.18	11	0.000673154	0.0215409	32	0.0322786	Yes	No
Muscle-Skeletal	687	ETS1	ENSG00000134954.14	11	0.00040046	0.0120138	30	0.0237981	Yes	No
Muscle-Skeletal	687	RP11-264E20.2	ENSG00000270160.1	11	0.00167645	0.0469406	28	0.0541929	No	No
Muscle-Skeletal	687	RP11-264E20.1	ENSG00000255465.3	11	0.00526769	0.147495	28	0.149129	No	No
Muscle-Skeletal	687	FLI1	ENSG00000151702.16	11	0.00022142	0.0066426	30	0.0186107	Yes	No
Muscle-Skeletal	687	KCNJ5	ENSG00000120457.11	11	0.00114514	0.033209	29	0.0424274	Yes	No
Muscle-Skeletal	687	C11orf45	ENSG00000174370.9	11	0.00120089	0.0348258	29	0.0437882	Yes	No
Muscle-Skeletal	687	TP53AIP1	ENSG00000120471.15	11	0.000780731	0.0226412	29	0.0332207	Yes	No
Muscle-Skeletal	687	ARHGAP32	ENSG00000134909.18	11	0.000593821	0.0195961	33	0.0307158	Yes	No
Muscle-Skeletal	687	BARX2	ENSG00000043039.6	11	0.00134229	0.0389264	29	0.0473929	Yes	No
Muscle-Skeletal	687	TMEM45B	ENSG00000151715.7	11	0.00114584	0.0343751	30	0.0434354	Yes	No
Muscle-Skeletal	687	NFRKB	ENSG00000170322.14	11	0.000207515	0.00622545	30	0.0182098	Yes	No
Muscle-Skeletal	687	PRDM10	ENSG00000170325.14	11	0.000951638	0.0295008	31	0.0391694	Yes	No
Muscle-Skeletal	687	LINC00167	ENSG00000233220.3	11	0.000199751	0.00599252	30	0.0179709	Yes	No
Muscle-Skeletal	687	APLP2	ENSG00000084234.16	11	0.000807829	0.0258505	32	0.0359723	Yes	No
Muscle-Skeletal	687	ST14	ENSG00000149418.10	11	8.04328e-05	0.00257385	32	0.0138067	Yes	No
Muscle-Skeletal	687	ZBTB44	ENSG00000196323.12	11	0.000458776	0.0151396	33	0.0267284	Yes	No
Muscle-Skeletal	687	ADAMTS8	ENSG00000134917.9	11	0.00118627	0.0379608	32	0.046595	Yes	No
Muscle-Skeletal	687	ADAMTS15	ENSG00000166106.3	11	0.000820128	0.0262441	32	0.0363406	Yes	No
Muscle-Skeletal	687	RP11-890B15.2	ENSG00000254842.6	11	0.000151508	0.00515129	34	0.0172041	Yes	No
Muscle-Skeletal	687	RP11-890B15.3	ENSG00000255455.2	11	0.000229461	0.00757223	33	0.0195648	Yes	No
Muscle-Skeletal	687	SNX19	ENSG00000120451.10	11	3.94042e-05	0.00133974	34	0.0116104	Yes	No
Muscle-Skeletal	687	NTM	ENSG00000182667.14	11	8.20587e-05	0.00402088	49	0.015945	Yes	No
Muscle-Skeletal	687	OPCML	ENSG00000183715.13	11	1.80883e-05	0.000904415	50	0.0103231	Yes	No
Muscle-Skeletal	687	IGSF9B	ENSG00000080854.14	11	0.000282305	0.00988067	35	0.0218224	Yes	No
Muscle-Skeletal	687	RP11-713P17.3	ENSG00000204241.7	11	0.000160169	0.00560592	35	0.0175625	Yes	No
Muscle-Skeletal	687	JAM3	ENSG00000166086.12	11	2.88039e-05	0.00103694	36	0.0108707	Yes	No
Muscle-Skeletal	687	NCAPD3	ENSG00000151503.12	11	7.66281e-05	0.00260536	34	0.0139013	Yes	No
Muscle-Skeletal	687	VPS26B	ENSG00000151502.10	11	0.000555474	0.0183307	33	0.0295903	Yes	No
Muscle-Skeletal	687	THYN1	ENSG00000151500.14	11	7.33298e-05	0.00241988	33	0.0135957	Yes	No
Muscle-Skeletal	687	ACAD8	ENSG00000151498.11	11	0.00125778	0.0415069	33	0.04949	Yes	No
Muscle-Skeletal	687	GLB1L2	ENSG00000149328.14	11	0.000219858	0.00703547	32	0.019067	Yes	No
Muscle-Skeletal	687	RP11-469N6.1	ENSG00000251226.1	11	0.000563575	0.014653	26	0.0262972	Yes	No
Muscle-Skeletal	687	IQSEC3	ENSG00000120645.11	12	0.000133438	0.00240189	18	0.0135957	Yes	No
Muscle-Skeletal	687	RP11-598F7.6	ENSG00000256540.1	12	0.000699061	0.0125831	18	0.0243503	Yes	No
Muscle-Skeletal	687	SLC6A12	ENSG00000111181.12	12	0.00124572	0.0236687	19	0.0340324	Yes	No
Muscle-Skeletal	687	SLC6A13	ENSG00000010379.15	12	0.00174541	0.0349082	20	0.0438562	Yes	No
Muscle-Skeletal	687	KDM5A	ENSG00000073614.12	12	0.000570926	0.0125604	22	0.0243451	Yes	No
Muscle-Skeletal	687	CCDC77	ENSG00000120647.9	12	8.5532e-07	1.96724e-05	23	0.0029005	Yes	Yes
Muscle-Skeletal	687	B4GALNT3	ENSG00000139044.10	12	0.00013485	0.00350611	26	0.0153283	Yes	No
Muscle-Skeletal	687	NINJ2	ENSG00000171840.11	12	0.000192418	0.0053877	28	0.017396	Yes	No
Muscle-Skeletal	687	WNK1	ENSG00000060237.16	12	1.79617e-05	0.000574775	32	0.00884234	Yes	Yes
Muscle-Skeletal	687	RAD52	ENSG00000002016.17	12	0.000735035	0.0242561	33	0.0345485	Yes	No
Muscle-Skeletal	687	ERC1	ENSG00000082805.19	12	0.00041153	0.0168727	41	0.0282686	Yes	No
Muscle-Skeletal	687	WNT5B	ENSG00000111186.12	12	0.00145913	0.0496106	34	0.0564774	No	No
Muscle-Skeletal	687	FBXL14	ENSG00000171823.6	12	0.000256126	0.00845215	33	0.0203589	Yes	No
Muscle-Skeletal	687	ADIPOR2	ENSG00000006831.9	12	0.00023067	0.00761211	33	0.019619	Yes	No
Muscle-Skeletal	687	CACNA2D4	ENSG00000151062.14	12	6.97518e-05	0.00237156	34	0.0135729	Yes	No
Muscle-Skeletal	687	DCP1B	ENSG00000151065.13	12	4.63874e-05	0.00153078	33	0.0121228	Yes	No
Muscle-Skeletal	687	CACNA1C	ENSG00000151067.21	12	7.10632e-05	0.00326891	46	0.0150128	Yes	No
Muscle-Skeletal	687	FKBP4	ENSG00000004478.7	12	0.00143724	0.0488663	34	0.0558397	No	No
Muscle-Skeletal	687	ITFG2	ENSG00000111203.11	12	0.000118701	0.00403583	34	0.015945	Yes	No
Muscle-Skeletal	687	NRIP2	ENSG00000053702.14	12	0.00044411	0.0150998	34	0.0266903	Yes	No
Muscle-Skeletal	687	RP4-816N1.8	ENSG00000283297.1	12	2.71739e-05	0.000923912	34	0.0103756	Yes	No
Muscle-Skeletal	687	FOXM1	ENSG00000111206.12	12	0.00012334	0.00419358	34	0.0161751	Yes	No
Muscle-Skeletal	687	RHNO1	ENSG00000171792.10	12	0.000908946	0.0309042	34	0.0404216	Yes	No
Muscle-Skeletal	687	TULP3	ENSG00000078246.16	12	0.000341069	0.0115963	34	0.0234303	Yes	No
Muscle-Skeletal	687	TEAD4	ENSG00000197905.8	12	1.81518e-06	6.35314e-05	35	0.00478384	Yes	Yes
Muscle-Skeletal	687	RP11-253E3.3	ENSG00000250899.3	12	0.000264222	0.00871934	33	0.0206344	Yes	No
Muscle-Skeletal	687	TSPAN9	ENSG00000011105.12	12	0.00135142	0.048651	36	0.055669	No	No
Muscle-Skeletal	687	CRACR2A	ENSG00000130038.9	12	0.000285663	0.0102839	36	0.0221736	Yes	No
Muscle-Skeletal	687	PARP11	ENSG00000111224.13	12	0.00177126	0.0619942	35	0.0676794	No	No
Muscle-Skeletal	687	CCND2	ENSG00000118971.7	12	0.000608423	0.0188611	31	0.0300667	Yes	No
Muscle-Skeletal	687	TIGAR	ENSG00000078237.6	12	0.000740815	0.0229653	31	0.0334818	Yes	No
Muscle-Skeletal	687	FGF6	ENSG00000111241.2	12	0.00034593	0.0107238	31	0.022526	Yes	No
Muscle-Skeletal	687	C12orf4	ENSG00000047621.11	12	0.000421893	0.0130787	31	0.0248478	Yes	No
Muscle-Skeletal	687	RAD51AP1	ENSG00000111247.14	12	3.00917e-06	9.32843e-05	31	0.005532	Yes	Yes
Muscle-Skeletal	687	DYRK4	ENSG00000010219.13	12	0.000296523	0.00919222	31	0.021092	Yes	No
Muscle-Skeletal	687	AKAP3	ENSG00000111254.7	12	0.000698831	0.0216638	31	0.0323825	Yes	No
Muscle-Skeletal	687	NDUFA9	ENSG00000139180.10	12	0.000904359	0.0289395	32	0.0386798	Yes	No
Muscle-Skeletal	687	RP11-234B24.2	ENSG00000255474.1	12	0.00225889	0.0700256	31	0.0750946	No	No
Muscle-Skeletal	687	GALNT8	ENSG00000130035.6	12	7.04966e-09	2.32639e-07	33	0.00031261	Yes	Yes
Muscle-Skeletal	687	KCNA5	ENSG00000130037.4	12	0.000562341	0.0174326	31	0.0287549	Yes	No
Muscle-Skeletal	687	NTF3	ENSG00000185652.11	12	0.001649	0.0544169	33	0.0607557	No	No
Muscle-Skeletal	687	ANO2	ENSG00000047617.14	12	0.000850029	0.0306011	36	0.0401789	Yes	No
Muscle-Skeletal	687	VWF	ENSG00000110799.13	12	1.72417e-05	0.000551734	32	0.00873143	Yes	Yes
Muscle-Skeletal	687	CD9	ENSG00000010278.12	12	0.00125486	0.0363911	29	0.0452273	Yes	No
Muscle-Skeletal	687	PLEKHG6	ENSG00000008323.15	12	0.00204018	0.0591654	29	0.0650819	No	No
Muscle-Skeletal	687	TNFRSF1A	ENSG00000067182.7	12	0.000801162	0.0232337	29	0.0336492	Yes	No
Muscle-Skeletal	687	SCNN1A	ENSG00000111319.12	12	3.90295e-07	1.13186e-05	29	0.00249179	Yes	Yes
Muscle-Skeletal	687	LTBR	ENSG00000111321.10	12	0.00165452	0.0479811	29	0.0551449	No	No
Muscle-Skeletal	687	RP1-102E24.8	ENSG00000256433.2	12	0.00239218	0.0693731	29	0.0745101	No	No
Muscle-Skeletal	687	CD27	ENSG00000139193.3	12	4.11687e-06	0.000115272	28	0.00594045	Yes	Yes
Muscle-Skeletal	687	TAPBPL	ENSG00000139192.11	12	0.000898705	0.0251637	28	0.0353873	Yes	No
Muscle-Skeletal	687	VAMP1	ENSG00000139190.16	12	0.000151114	0.00423119	28	0.0162128	Yes	No
Muscle-Skeletal	687	MRPL51	ENSG00000111639.7	12	3.20957e-05	0.000898679	28	0.0103088	Yes	No
Muscle-Skeletal	687	NCAPD2	ENSG00000010292.12	12	0.00100467	0.0281307	28	0.0379613	Yes	No
Muscle-Skeletal	687	GAPDH	ENSG00000111640.14	12	0.000245735	0.00688058	28	0.0189119	Yes	No
Muscle-Skeletal	687	IFFO1	ENSG00000010295.19	12	0.000410281	0.0114879	28	0.023338	Yes	No
Muscle-Skeletal	687	NOP2	ENSG00000111641.11	12	2.88506e-05	0.000807816	28	0.0100473	Yes	No
Muscle-Skeletal	687	CHD4	ENSG00000111642.14	12	0.000682553	0.019794	29	0.0308896	Yes	No
Muscle-Skeletal	687	LPAR5	ENSG00000184574.9	12	1.71454e-05	0.000497215	29	0.00855518	Yes	Yes
Muscle-Skeletal	687	ACRBP	ENSG00000111644.7	12	1.03948e-06	3.01448e-05	29	0.00334109	Yes	Yes
Muscle-Skeletal	687	ING4	ENSG00000111653.19	12	0.000452804	0.0131313	29	0.0249009	Yes	No
Muscle-Skeletal	687	ZNF384	ENSG00000126746.17	12	7.39013e-06	0.000214314	29	0.00686325	Yes	Yes
Muscle-Skeletal	687	PIANP	ENSG00000139200.13	12	9.96251e-05	0.00288913	29	0.0144482	Yes	No
Muscle-Skeletal	687	COPS7A	ENSG00000111652.9	12	0.000168123	0.00487557	29	0.0168906	Yes	No
Muscle-Skeletal	687	RP4-761J14.10	ENSG00000269892.1	12	0.000117059	0.00339471	29	0.015163	Yes	No
Muscle-Skeletal	687	MLF2	ENSG00000089693.10	12	0.0015431	0.0447498	29	0.0522731	No	No
Muscle-Skeletal	687	PTMS	ENSG00000159335.15	12	0.000185948	0.0053925	29	0.017396	Yes	No
Muscle-Skeletal	687	LAG3	ENSG00000089692.8	12	0.00108255	0.031394	29	0.0408529	Yes	No
Muscle-Skeletal	687	CD4	ENSG00000010610.9	12	8.57632e-05	0.0025729	30	0.0138067	Yes	No
Muscle-Skeletal	687	GPR162	ENSG00000250510.7	12	0.000124343	0.0037303	30	0.0155972	Yes	No
Muscle-Skeletal	687	P3H3	ENSG00000110811.19	12	0.00127834	0.0383502	30	0.046901	Yes	No
Muscle-Skeletal	687	GNB3	ENSG00000111664.10	12	1.52898e-05	0.000458694	30	0.00830726	Yes	Yes
Muscle-Skeletal	687	CDCA3	ENSG00000111665.11	12	6.06869e-05	0.00182061	30	0.0126302	Yes	No
Muscle-Skeletal	687	USP5	ENSG00000111667.13	12	6.22748e-05	0.00186824	30	0.0126579	Yes	No
Muscle-Skeletal	687	TPI1	ENSG00000111669.14	12	3.3603e-06	0.000100809	30	0.00572474	Yes	Yes
Muscle-Skeletal	687	SPSB2	ENSG00000111671.9	12	0.000150184	0.00450551	30	0.0165059	Yes	No
Muscle-Skeletal	687	LRRC23	ENSG00000010626.14	12	1.03953e-05	0.000311858	30	0.00743474	Yes	Yes
Muscle-Skeletal	687	ENO2	ENSG00000111674.8	12	5.37799e-06	0.00016134	30	0.00640337	Yes	Yes
Muscle-Skeletal	687	ATN1	ENSG00000111676.14	12	0.000369134	0.011074	30	0.0229346	Yes	No
Muscle-Skeletal	687	C12orf57	ENSG00000111678.10	12	0.000709305	0.0212792	30	0.0320925	Yes	No
Muscle-Skeletal	687	PTPN6	ENSG00000111679.16	12	0.00021338	0.00640139	30	0.0183624	Yes	No
Muscle-Skeletal	687	PHB2	ENSG00000215021.8	12	0.000488859	0.0146658	30	0.0262972	Yes	No
Muscle-Skeletal	687	EMG1	ENSG00000126749.14	12	0.00110446	0.0331338	30	0.0423622	Yes	No
Muscle-Skeletal	687	LPCAT3	ENSG00000111684.10	12	0.000722659	0.0224024	31	0.0330026	Yes	No
Muscle-Skeletal	687	C1S	ENSG00000182326.14	12	0.00070561	0.0218739	31	0.0325436	Yes	No
Muscle-Skeletal	687	C1R	ENSG00000159403.15	12	0.000173553	0.00503303	29	0.0170573	Yes	No
Muscle-Skeletal	687	C1RL	ENSG00000139178.10	12	0.000989894	0.0287069	29	0.0384597	Yes	No
Muscle-Skeletal	687	RBP5	ENSG00000139194.7	12	0.000159785	0.00463376	29	0.016654	Yes	No
Muscle-Skeletal	687	CLSTN3	ENSG00000139182.13	12	0.000902781	0.0261807	29	0.036284	Yes	No
Muscle-Skeletal	687	PEX5	ENSG00000139197.10	12	0.00110298	0.0319866	29	0.0413716	Yes	No
Muscle-Skeletal	687	CD163L1	ENSG00000177675.8	12	1.8871e-05	0.000603874	32	0.00902452	Yes	Yes
Muscle-Skeletal	687	CD163	ENSG00000177575.12	12	0.001066	0.033046	31	0.0422861	Yes	No
Muscle-Skeletal	687	SLC2A14	ENSG00000173262.11	12	0.000175982	0.00563142	32	0.0175931	Yes	No
Muscle-Skeletal	687	SLC2A3	ENSG00000059804.15	12	0.000220399	0.00705276	32	0.0190816	Yes	No
Muscle-Skeletal	687	FOXJ2	ENSG00000065970.8	12	0.000282678	0.00904569	32	0.0209398	Yes	No
Muscle-Skeletal	687	C3AR1	ENSG00000171860.4	12	5.22065e-05	0.00167061	32	0.0123271	Yes	No
Muscle-Skeletal	687	NECAP1	ENSG00000089818.17	12	0.000574386	0.0189548	33	0.0301636	Yes	No
Muscle-Skeletal	687	CLEC4A	ENSG00000111729.13	12	0.000239898	0.00767672	32	0.0196731	Yes	No
Muscle-Skeletal	687	RP11-266K4.14	ENSG00000275367.1	12	1.35016e-05	0.000432052	32	0.00815862	Yes	Yes
Muscle-Skeletal	687	FAM90A1	ENSG00000171847.10	12	0.0011961	0.0394713	33	0.047858	Yes	No
Muscle-Skeletal	687	RP11-266K4.9	ENSG00000215241.3	12	0.0002083	0.0066656	32	0.0186487	Yes	No
Muscle-Skeletal	687	CLEC4E	ENSG00000166523.7	12	0.00118354	0.0402404	34	0.0484676	Yes	No
Muscle-Skeletal	687	MFAP5	ENSG00000197614.10	12	0.00053361	0.0176091	33	0.0289096	Yes	No
Muscle-Skeletal	687	RIMKLB	ENSG00000166532.15	12	0.00017009	0.00595314	35	0.0179243	Yes	No
Muscle-Skeletal	687	RP11-20D14.6	ENSG00000249790.2	12	0.000761269	0.0251219	33	0.0353563	Yes	No
Muscle-Skeletal	687	A2ML1	ENSG00000166535.19	12	0.000704765	0.0232572	33	0.0336558	Yes	No
Muscle-Skeletal	687	PHC1	ENSG00000111752.10	12	0.000518958	0.0166067	32	0.0280342	Yes	No
Muscle-Skeletal	687	M6PR	ENSG00000003056.7	12	0.000336785	0.0107771	32	0.0225752	Yes	No
Muscle-Skeletal	687	KLRG1	ENSG00000139187.9	12	3.65978e-06	0.000120773	33	0.00601657	Yes	Yes
Muscle-Skeletal	687	A2M	ENSG00000175899.14	12	0.000749704	0.0247402	33	0.0349846	Yes	No
Muscle-Skeletal	687	PZP	ENSG00000126838.9	12	0.000142937	0.00485986	34	0.0168762	Yes	No
Muscle-Skeletal	687	LINC00987	ENSG00000237248.4	12	0.00071859	0.0237135	33	0.0340601	Yes	No
Muscle-Skeletal	687	RP11-118B22.4	ENSG00000256427.1	12	0.00010781	0.00355773	33	0.0153888	Yes	No
Muscle-Skeletal	687	RP13-735L24.1	ENSG00000260423.1	12	0.000325629	0.0104201	32	0.0222896	Yes	No
Muscle-Skeletal	687	KLRB1	ENSG00000111796.3	12	0.000418449	0.0138088	33	0.0254643	Yes	No
Muscle-Skeletal	687	CLEC2D	ENSG00000069493.14	12	0.0021126	0.069716	33	0.0748284	No	No
Muscle-Skeletal	687	CD69	ENSG00000110848.8	12	0.000439462	0.0145023	33	0.0261578	Yes	No
Muscle-Skeletal	687	KLRF1	ENSG00000150045.11	12	0.000311592	0.0105941	34	0.022429	Yes	No
Muscle-Skeletal	687	CLEC2B	ENSG00000110852.4	12	0.00114061	0.0376401	33	0.0463109	Yes	No
Muscle-Skeletal	687	CLEC12A	ENSG00000172322.13	12	0.00122947	0.0405724	33	0.0487418	Yes	No
Muscle-Skeletal	687	CLEC1A	ENSG00000150048.10	12	0.00140521	0.0491825	35	0.0561173	No	No
Muscle-Skeletal	687	CLEC7A	ENSG00000172243.17	12	0.00129497	0.044029	34	0.0516501	No	No
Muscle-Skeletal	687	GABARAPL1	ENSG00000139112.10	12	0.000679938	0.0237978	35	0.0341427	Yes	No
Muscle-Skeletal	687	KLRD1	ENSG00000134539.16	12	0.000287259	0.0103413	36	0.0222187	Yes	No
Muscle-Skeletal	687	KLRK1	ENSG00000213809.8	12	0.000360711	0.0122642	34	0.0240334	Yes	No
Muscle-Skeletal	687	KLRC4	ENSG00000183542.5	12	0.00067327	0.0228912	34	0.0334136	Yes	No
Muscle-Skeletal	687	EIF2S3L	ENSG00000180574.3	12	3.70426e-05	0.00129649	35	0.0115458	Yes	No
Muscle-Skeletal	687	MAGOHB	ENSG00000111196.9	12	0.000769824	0.0269438	35	0.0369417	Yes	No
Muscle-Skeletal	687	STYK1	ENSG00000060140.8	12	0.000109603	0.00394571	36	0.0158477	Yes	No
Muscle-Skeletal	687	YBX3	ENSG00000060138.12	12	4.57921e-05	0.00164852	36	0.0122944	Yes	No
Muscle-Skeletal	687	PRH1	ENSG00000231887.6	12	0.00146075	0.0511263	35	0.0578136	No	No
Muscle-Skeletal	687	PRR4	ENSG00000111215.11	12	0.000849256	0.033121	39	0.0423492	Yes	No
Muscle-Skeletal	687	TAS2R14	ENSG00000212127.5	12	0.00648496	0.220489	34	0.221232	No	No
Muscle-Skeletal	687	TAS2R20	ENSG00000255837.1	12	0.000995482	0.0338464	34	0.042969	Yes	No
Muscle-Skeletal	687	TAS2R19	ENSG00000212124.2	12	0.000208542	0.00709044	34	0.0191227	Yes	No
Muscle-Skeletal	687	TAS2R31	ENSG00000256436.1	12	0.00123352	0.0419397	34	0.0498862	Yes	No
Muscle-Skeletal	687	SMIM10L1	ENSG00000256537.4	12	6.69171e-07	2.27518e-05	34	0.00299039	Yes	Yes
Muscle-Skeletal	687	LINC01252	ENSG00000247157.6	12	0.00173098	0.0571224	33	0.0632285	No	No
Muscle-Skeletal	687	ETV6	ENSG00000139083.10	12	0.000184571	0.00646	35	0.0184337	Yes	No
Muscle-Skeletal	687	LRP6	ENSG00000070018.8	12	0.00078176	0.0257981	33	0.0359117	Yes	No
Muscle-Skeletal	687	MANSC1	ENSG00000111261.13	12	0.000661974	0.0198592	30	0.0309531	Yes	No
Muscle-Skeletal	687	LOH12CR2	ENSG00000205791.3	12	0.00194203	0.0582609	30	0.0642586	No	No
Muscle-Skeletal	687	BORCS5	ENSG00000165714.10	12	4.19955e-05	0.00134386	32	0.0116226	Yes	No
Muscle-Skeletal	687	DUSP16	ENSG00000111266.8	12	0.000202586	0.00648276	32	0.018457	Yes	No
Muscle-Skeletal	687	RP11-253I19.3	ENSG00000255670.1	12	0.000130927	0.00405873	31	0.0159701	Yes	No
Muscle-Skeletal	687	CREBL2	ENSG00000111269.2	12	0.000192826	0.00597762	31	0.0179518	Yes	No
Muscle-Skeletal	687	RP11-180M15.6	ENSG00000275963.1	12	0.000246324	0.00738973	30	0.0193825	Yes	No
Muscle-Skeletal	687	CDKN1B	ENSG00000111276.10	12	0.000415738	0.0128879	31	0.0246225	Yes	No
Muscle-Skeletal	687	APOLD1	ENSG00000178878.12	12	4.25213e-05	0.00136068	32	0.0116625	Yes	No
Muscle-Skeletal	687	GPRC5A	ENSG00000013588.7	12	8.91587e-06	0.000276392	31	0.00715777	Yes	Yes
Muscle-Skeletal	687	GPRC5D	ENSG00000111291.8	12	0.000626092	0.0194088	31	0.0305514	Yes	No
Muscle-Skeletal	687	HEBP1	ENSG00000013583.8	12	0.00010775	0.00334024	31	0.0150973	Yes	No
Muscle-Skeletal	687	FAM234B	ENSG00000084444.13	12	0.000126965	0.00406287	32	0.0159701	Yes	No
Muscle-Skeletal	687	EMP1	ENSG00000134531.9	12	0.000294768	0.0091378	31	0.0210353	Yes	No
Muscle-Skeletal	687	ATF7IP	ENSG00000171681.12	12	0.000175784	0.00527351	30	0.0172776	Yes	No
Muscle-Skeletal	687	PLBD1	ENSG00000121316.10	12	0.000636357	0.017818	28	0.0291262	Yes	No
Muscle-Skeletal	687	GUCY2C	ENSG00000070019.4	12	0.000192699	0.00539558	28	0.017396	Yes	No
Muscle-Skeletal	687	HIST4H4	ENSG00000197837.3	12	0.00103944	0.0270254	26	0.036999	Yes	No
Muscle-Skeletal	687	H2AFJ	ENSG00000246705.4	12	0.00180392	0.046902	26	0.0541691	No	No
Muscle-Skeletal	687	WBP11	ENSG00000084463.7	12	0.000208042	0.00540909	26	0.017396	Yes	No
Muscle-Skeletal	687	C12orf60	ENSG00000182993.3	12	1.34287e-05	0.000349146	26	0.00761938	Yes	Yes
Muscle-Skeletal	687	SMCO3	ENSG00000179256.2	12	9.22557e-05	0.00230639	25	0.0134443	Yes	No
Muscle-Skeletal	687	ART4	ENSG00000111339.10	12	0.00085109	0.0212773	25	0.0320925	Yes	No
Muscle-Skeletal	687	MGP	ENSG00000111341.9	12	0.000189633	0.00474082	25	0.0167792	Yes	No
Muscle-Skeletal	687	ERP27	ENSG00000139055.6	12	0.000814663	0.0203666	25	0.0313336	Yes	No
Muscle-Skeletal	687	ARHGDIB	ENSG00000111348.8	12	0.000372704	0.00894489	24	0.0208519	Yes	No
Muscle-Skeletal	687	LINC01489	ENSG00000255727.1	12	0.00154729	0.0371351	24	0.0458969	Yes	No
Muscle-Skeletal	687	RERG	ENSG00000134533.6	12	0.000503556	0.013596	27	0.0252832	Yes	No
Muscle-Skeletal	687	PTPRO	ENSG00000151490.13	12	0.000840867	0.0218625	26	0.0325358	Yes	No
Muscle-Skeletal	687	EPS8	ENSG00000151491.12	12	0.000122586	0.00306465	25	0.0146559	Yes	No
Muscle-Skeletal	687	STRAP	ENSG00000023734.10	12	0.000305154	0.00671339	22	0.0186937	Yes	No
Muscle-Skeletal	687	DERA	ENSG00000023697.12	12	0.00116886	0.0268837	23	0.0368951	Yes	No
Muscle-Skeletal	687	MGST1	ENSG00000008394.12	12	0.000315915	0.00758195	24	0.0195679	Yes	No
Muscle-Skeletal	687	LMO3	ENSG00000048540.14	12	0.000155971	0.00327538	21	0.0150226	Yes	No
Muscle-Skeletal	687	RERGL	ENSG00000111404.6	12	0.000154508	0.00494425	32	0.017009	Yes	No
Muscle-Skeletal	687	PLEKHA5	ENSG00000052126.14	12	0.0024103	0.0867706	36	0.0906455	No	No
Muscle-Skeletal	687	AEBP2	ENSG00000139154.14	12	3.70034e-05	0.00140613	38	0.0117784	Yes	No
Muscle-Skeletal	687	PDE3A	ENSG00000172572.6	12	0.00190371	0.0837633	44	0.0878519	No	No
Muscle-Skeletal	687	PYROXD1	ENSG00000121350.15	12	0.0010657	0.0351679	33	0.0441102	Yes	No
Muscle-Skeletal	687	RECQL	ENSG00000004700.15	12	3.36968e-05	0.001112	33	0.0110314	Yes	No
Muscle-Skeletal	687	GOLT1B	ENSG00000111711.9	12	0.000125731	0.00414914	33	0.016106	Yes	No
Muscle-Skeletal	687	SPX	ENSG00000134548.9	12	0.00142972	0.0471809	33	0.0544012	No	No
Muscle-Skeletal	687	GYS2	ENSG00000111713.2	12	0.000257886	0.00851025	33	0.0204097	Yes	No
Muscle-Skeletal	687	LDHB	ENSG00000111716.12	12	0.000345346	0.0117418	34	0.0235736	Yes	No
Muscle-Skeletal	687	KCNJ8	ENSG00000121361.3	12	0.000127038	0.00393819	31	0.0158477	Yes	No
Muscle-Skeletal	687	ABCC9	ENSG00000069431.11	12	0.000116504	0.00372814	32	0.0155972	Yes	No
Muscle-Skeletal	687	CMAS	ENSG00000111726.12	12	0.000449637	0.0130395	29	0.0248096	Yes	No
Muscle-Skeletal	687	ST8SIA1	ENSG00000111728.10	12	0.00027841	0.00946594	34	0.0213392	Yes	No
Muscle-Skeletal	687	C2CD5	ENSG00000111731.12	12	3.82687e-05	0.00107152	28	0.0109151	Yes	No
Muscle-Skeletal	687	RP11-359J14.2	ENSG00000256973.1	12	5.6539e-05	0.00152655	27	0.0121228	Yes	No
Muscle-Skeletal	687	ETNK1	ENSG00000139163.15	12	0.000513047	0.0138523	27	0.0254976	Yes	No
Muscle-Skeletal	687	SOX5	ENSG00000134532.15	12	4.97211e-06	0.00016408	33	0.00644724	Yes	Yes
Muscle-Skeletal	687	RP11-444D3.1	ENSG00000255864.5	12	0.0023143	0.0833148	36	0.0874275	No	No
Muscle-Skeletal	687	BCAT1	ENSG00000060982.14	12	0.000267961	0.00911068	34	0.0210099	Yes	No
Muscle-Skeletal	687	LRMP	ENSG00000118308.15	12	0.00024395	0.00853826	35	0.0204468	Yes	No
Muscle-Skeletal	687	CASC1	ENSG00000118307.18	12	0.000608839	0.0207005	34	0.0315484	Yes	No
Muscle-Skeletal	687	ETFRF1	ENSG00000205707.10	12	0.000912222	0.0301033	33	0.0397364	Yes	No
Muscle-Skeletal	687	KRAS	ENSG00000133703.11	12	0.00022165	0.00753609	34	0.0195302	Yes	No
Muscle-Skeletal	687	RP11-707G18.1	ENSG00000278743.1	12	0.000403615	0.0133193	33	0.025082	Yes	No
Muscle-Skeletal	687	RASSF8	ENSG00000123094.15	12	0.000780697	0.0273244	35	0.0372552	Yes	No
Muscle-Skeletal	687	BHLHE41	ENSG00000123095.5	12	0.00121624	0.0401359	33	0.0483961	Yes	No
Muscle-Skeletal	687	SSPN	ENSG00000123096.11	12	0.00112591	0.0394069	35	0.0478023	Yes	No
Muscle-Skeletal	687	ITPR2	ENSG00000123104.11	12	7.1273e-05	0.00292219	41	0.0145171	Yes	No
Muscle-Skeletal	687	INTS13	ENSG00000064102.14	12	0.000119867	0.00383575	32	0.0157245	Yes	No
Muscle-Skeletal	687	FGFR1OP2	ENSG00000111790.13	12	2.87223e-05	0.000919113	32	0.0103656	Yes	No
Muscle-Skeletal	687	TM7SF3	ENSG00000064115.10	12	0.000402225	0.0128712	32	0.0246121	Yes	No
Muscle-Skeletal	687	MED21	ENSG00000152944.8	12	0.00237483	0.0759947	32	0.0806359	No	No
Muscle-Skeletal	687	RP11-582E3.6	ENSG00000275764.1	12	0.00019852	0.00635262	32	0.0183143	Yes	No
Muscle-Skeletal	687	STK38L	ENSG00000211455.7	12	0.000480142	0.0153645	32	0.026945	Yes	No
Muscle-Skeletal	687	ARNTL2	ENSG00000029153.14	12	0.00329362	0.102102	31	0.105151	No	No
Muscle-Skeletal	687	SMCO2	ENSG00000165935.9	12	0.00231268	0.0693803	30	0.0745129	No	No
Muscle-Skeletal	687	PPFIBP1	ENSG00000110841.13	12	4.286e-05	0.00137152	32	0.0116746	Yes	No
Muscle-Skeletal	687	MRPS35	ENSG00000061794.12	12	0.000537604	0.0161281	30	0.0275945	Yes	No
Muscle-Skeletal	687	KLHL42	ENSG00000087448.9	12	0.000287558	0.00833918	29	0.0202943	Yes	No
Muscle-Skeletal	687	PTHLH	ENSG00000087494.15	12	0.00068075	0.0204225	30	0.0313626	Yes	No
Muscle-Skeletal	687	CCDC91	ENSG00000123106.10	12	0.000540349	0.0205333	38	0.031424	Yes	No
Muscle-Skeletal	687	FAR2	ENSG00000064763.10	12	0.000541183	0.020565	38	0.0314379	Yes	No
Muscle-Skeletal	687	ERGIC2	ENSG00000087502.17	12	0.00188626	0.0697918	37	0.0748897	No	No
Muscle-Skeletal	687	OVCH1	ENSG00000187950.8	12	0.000210207	0.00819807	39	0.0201612	Yes	No
Muscle-Skeletal	687	TMTC1	ENSG00000133687.15	12	0.000119574	0.00502213	42	0.0170419	Yes	No
Muscle-Skeletal	687	IPO8	ENSG00000133704.9	12	0.000455749	0.0177742	39	0.0290767	Yes	No
Muscle-Skeletal	687	CAPRIN2	ENSG00000110888.17	12	0.000352704	0.0134028	38	0.0251484	Yes	No
Muscle-Skeletal	687	LINC00941	ENSG00000235884.3	12	0.000530952	0.0196452	37	0.0307628	Yes	No
Muscle-Skeletal	687	TSPAN11	ENSG00000110900.14	12	3.29066e-05	0.00131626	40	0.0116048	Yes	No
Muscle-Skeletal	687	DDX11	ENSG00000013573.16	12	0.00050261	0.0201044	40	0.031143	Yes	No
Muscle-Skeletal	687	OVOS2	ENSG00000177359.17	12	0.000592362	0.0242868	41	0.0345655	Yes	No
Muscle-Skeletal	687	FAM60A	ENSG00000139146.13	12	0.00145043	0.0565668	39	0.0627041	No	No
Muscle-Skeletal	687	DENND5B	ENSG00000170456.15	12	0.000360638	0.0144255	40	0.026075	Yes	No
Muscle-Skeletal	687	ETFBKMT	ENSG00000139160.13	12	0.000493303	0.0182522	37	0.0295042	Yes	No
Muscle-Skeletal	687	AMN1	ENSG00000151743.10	12	8.46239e-06	0.000321571	38	0.00750068	Yes	Yes
Muscle-Skeletal	687	H3F3C	ENSG00000188375.4	12	6.50733e-05	0.00240771	37	0.0135957	Yes	No
Muscle-Skeletal	687	KIAA1551	ENSG00000174718.11	12	0.000287255	0.0106284	37	0.0224513	Yes	No
Muscle-Skeletal	687	RP11-50I19.2	ENSG00000276136.1	12	5.386e-05	0.00199282	37	0.0129444	Yes	No
Muscle-Skeletal	687	BICD1	ENSG00000151746.13	12	0.00170779	0.0700193	41	0.0750946	No	No
Muscle-Skeletal	687	FGD4	ENSG00000139132.14	12	0.000170569	0.00699334	41	0.0190311	Yes	No
Muscle-Skeletal	687	DNM1L	ENSG00000087470.17	12	0.00138258	0.0525381	38	0.0590819	No	No
Muscle-Skeletal	687	YARS2	ENSG00000139131.12	12	0.000121023	0.00459889	38	0.0166292	Yes	No
Muscle-Skeletal	687	PKP2	ENSG00000057294.14	12	0.000770451	0.0300476	39	0.0396856	Yes	No
Muscle-Skeletal	687	ALG10	ENSG00000139133.6	12	0.00113081	0.0339242	30	0.0430304	Yes	No
Muscle-Skeletal	687	RP11-847H18.3	ENSG00000256538.1	12	0.00285844	0.0857532	30	0.0897285	No	No
Muscle-Skeletal	687	ALG10B	ENSG00000175548.8	12	0.00027569	0.00964917	35	0.0215506	Yes	No
Muscle-Skeletal	687	CPNE8	ENSG00000139117.13	12	0.000739311	0.0258759	35	0.0360044	Yes	No
Muscle-Skeletal	687	KIF21A	ENSG00000139116.18	12	7.20844e-06	0.000216253	30	0.00686325	Yes	Yes
Muscle-Skeletal	687	ABCD2	ENSG00000173208.3	12	0.000748185	0.0216974	29	0.0324056	Yes	No
Muscle-Skeletal	687	SLC2A13	ENSG00000151229.12	12	0.000128835	0.00425155	33	0.0162292	Yes	No
Muscle-Skeletal	687	LRRK2	ENSG00000188906.14	12	0.000596103	0.0190753	32	0.0302773	Yes	No
Muscle-Skeletal	687	CNTN1	ENSG00000018236.14	12	0.00154568	0.0587358	38	0.0646714	No	No
Muscle-Skeletal	687	PDZRN4	ENSG00000165966.14	12	2.68757e-05	0.00104815	39	0.0109151	Yes	No
Muscle-Skeletal	687	GXYLT1	ENSG00000151233.10	12	0.000831602	0.0274429	33	0.0373336	Yes	No
Muscle-Skeletal	687	YAF2	ENSG00000015153.14	12	0.00155084	0.0527287	34	0.0592214	No	No
Muscle-Skeletal	687	PPHLN1	ENSG00000134283.17	12	0.00203581	0.0712535	35	0.0762495	No	No
Muscle-Skeletal	687	ZCRB1	ENSG00000139168.7	12	0.000703693	0.0225182	32	0.0331168	Yes	No
Muscle-Skeletal	687	PRICKLE1	ENSG00000139174.11	12	0.00282547	0.0960661	34	0.0994319	No	No
Muscle-Skeletal	687	PUS7L	ENSG00000129317.14	12	0.00566254	0.158551	28	0.159904	No	No
Muscle-Skeletal	687	IRAK4	ENSG00000198001.13	12	0.000281689	0.00788728	28	0.0198616	Yes	No
Muscle-Skeletal	687	TWF1	ENSG00000151239.13	12	4.51594e-05	0.0012193	27	0.011358	Yes	No
Muscle-Skeletal	687	TMEM117	ENSG00000139173.9	12	0.00241864	0.0846523	35	0.0886978	No	No
Muscle-Skeletal	687	NELL2	ENSG00000184613.10	12	0.0019582	0.058746	30	0.0646782	No	No
Muscle-Skeletal	687	DBX2	ENSG00000185610.6	12	0.00128283	0.030788	24	0.0403355	Yes	No
Muscle-Skeletal	687	ANO6	ENSG00000177119.15	12	0.00100631	0.0271703	27	0.0371275	Yes	No
Muscle-Skeletal	687	RP11-352M15.2	ENSG00000273015.2	12	0.000874809	0.0209954	24	0.0318679	Yes	No
Muscle-Skeletal	687	ARID2	ENSG00000189079.15	12	0.000409816	0.0106552	26	0.0224754	Yes	No
Muscle-Skeletal	687	SCAF11	ENSG00000139218.17	12	3.84038e-05	0.000960095	25	0.010516	Yes	No
Muscle-Skeletal	687	SLC38A1	ENSG00000111371.15	12	0.00018871	0.00471775	25	0.0167644	Yes	No
Muscle-Skeletal	687	SLC38A2	ENSG00000134294.13	12	0.00079615	0.0199038	25	0.0309865	Yes	No
Muscle-Skeletal	687	RP11-96H19.1	ENSG00000257261.5	12	0.000100059	0.00330194	33	0.015037	Yes	No
Muscle-Skeletal	687	RP11-474P2.6	ENSG00000275481.1	12	0.00198931	0.0497327	25	0.0565943	No	No
Muscle-Skeletal	687	RP11-446N19.1	ENSG00000272369.1	12	8.18406e-05	0.00229154	28	0.013425	Yes	No
Muscle-Skeletal	687	SLC38A4	ENSG00000139209.15	12	0.000778075	0.021008	27	0.031869	Yes	No
Muscle-Skeletal	687	RP11-618L22.1	ENSG00000274723.1	12	0.000759702	0.0220314	29	0.032687	Yes	No
Muscle-Skeletal	687	AMIGO2	ENSG00000139211.6	12	1.66272e-05	0.000482188	29	0.00846911	Yes	Yes
Muscle-Skeletal	687	PCED1B	ENSG00000179715.12	12	0.00169038	0.0524017	31	0.0589533	No	No
Muscle-Skeletal	687	RPAP3	ENSG00000005175.9	12	5.66919e-05	0.00187083	33	0.0126632	Yes	No
Muscle-Skeletal	687	ENDOU	ENSG00000111405.8	12	8.81103e-05	0.00281953	32	0.0143146	Yes	No
Muscle-Skeletal	687	RP1-197B17.4	ENSG00000274902.1	12	0.000526545	0.0168494	32	0.0282439	Yes	No
Muscle-Skeletal	687	RAPGEF3	ENSG00000079337.15	12	0.00291359	0.093235	32	0.0968509	No	No
Muscle-Skeletal	687	SLC48A1	ENSG00000211584.13	12	0.00225622	0.072199	32	0.0771175	No	No
Muscle-Skeletal	687	HDAC7	ENSG00000061273.17	12	0.000516589	0.0165308	32	0.0279667	Yes	No
Muscle-Skeletal	687	VDR	ENSG00000111424.10	12	0.000215929	0.00712566	33	0.0191306	Yes	No
Muscle-Skeletal	687	TMEM106C	ENSG00000134291.11	12	7.96095e-05	0.00246789	31	0.0136858	Yes	No
Muscle-Skeletal	687	RP1-228P16.8	ENSG00000276814.1	12	6.19462e-05	0.00185839	30	0.0126551	Yes	No
Muscle-Skeletal	687	SENP1	ENSG00000079387.13	12	0.000240664	0.00746059	31	0.0194441	Yes	No
Muscle-Skeletal	687	PFKM	ENSG00000152556.15	12	0.00025855	0.00775649	30	0.0197502	Yes	No
Muscle-Skeletal	687	ASB8	ENSG00000177981.10	12	0.000662263	0.0198679	30	0.0309606	Yes	No
Muscle-Skeletal	687	CCDC184	ENSG00000177875.4	12	0.000841646	0.0244077	29	0.0346731	Yes	No
Muscle-Skeletal	687	RP11-370I10.12	ENSG00000269514.1	12	0.000161769	0.0046913	29	0.016743	Yes	No
Muscle-Skeletal	687	OR10AD1	ENSG00000172640.3	12	0.000160364	0.00465055	29	0.0166732	Yes	No
Muscle-Skeletal	687	RP11-370I10.10	ENSG00000275228.1	12	0.000599136	0.0173749	29	0.0286981	Yes	No
Muscle-Skeletal	687	H1FNT	ENSG00000187166.1	12	0.00366165	0.106188	29	0.109052	No	No
Muscle-Skeletal	687	ZNF641	ENSG00000167528.12	12	0.000507482	0.0142095	28	0.0258385	Yes	No
Muscle-Skeletal	687	RP11-370I10.11	ENSG00000273765.1	12	0.00196405	0.0549933	28	0.0612897	No	No
Muscle-Skeletal	687	C12orf54	ENSG00000177627.9	12	0.000254591	0.00687397	27	0.0189116	Yes	No
Muscle-Skeletal	687	KANSL2	ENSG00000139620.12	12	0.000347939	0.00904642	26	0.0209398	Yes	No
Muscle-Skeletal	687	CCNT1	ENSG00000129315.10	12	0.0101259	0.253147	25	0.253573	No	No
Muscle-Skeletal	687	ADCY6	ENSG00000174233.11	12	4.22809e-05	0.00105702	25	0.0109151	Yes	No
Muscle-Skeletal	687	CACNB3	ENSG00000167535.7	12	9.36943e-05	0.00234236	25	0.013541	Yes	No
Muscle-Skeletal	687	DDX23	ENSG00000174243.9	12	0.000395268	0.00988169	25	0.0218224	Yes	No
Muscle-Skeletal	687	RND1	ENSG00000172602.9	12	0.001387	0.034675	25	0.0436629	Yes	No
Muscle-Skeletal	687	CCDC65	ENSG00000139537.10	12	0.000306283	0.00765708	25	0.0196671	Yes	No
Muscle-Skeletal	687	FKBP11	ENSG00000134285.10	12	0.000782373	0.0195593	25	0.0306821	Yes	No
Muscle-Skeletal	687	ARF3	ENSG00000134287.9	12	0.00055519	0.0138798	25	0.0255183	Yes	No
Muscle-Skeletal	687	WNT10B	ENSG00000169884.13	12	0.000520789	0.0130197	25	0.0247944	Yes	No
Muscle-Skeletal	687	DDN	ENSG00000181418.7	12	0.00081725	0.0204312	25	0.0313685	Yes	No
Muscle-Skeletal	687	PRKAG1	ENSG00000181929.11	12	0.00119382	0.0298455	25	0.0395169	Yes	No
Muscle-Skeletal	687	KMT2D	ENSG00000167548.14	12	0.000295948	0.00739871	25	0.0193882	Yes	No
Muscle-Skeletal	687	RHEBL1	ENSG00000167550.10	12	0.000683913	0.0164139	24	0.0278551	Yes	No
Muscle-Skeletal	687	DHH	ENSG00000139549.2	12	0.00035166	0.00843984	24	0.0203477	Yes	No
Muscle-Skeletal	687	LMBR1L	ENSG00000139636.15	12	0.00148575	0.035658	24	0.0445545	Yes	No
Muscle-Skeletal	687	TUBA1B	ENSG00000123416.15	12	0.000307101	0.00737043	24	0.0193645	Yes	No
Muscle-Skeletal	687	TUBA1A	ENSG00000167552.13	12	0.000134304	0.0032233	24	0.0149284	Yes	No
Muscle-Skeletal	687	TUBA1C	ENSG00000167553.15	12	0.00115354	0.0265315	23	0.0365716	Yes	No
Muscle-Skeletal	687	PRPH	ENSG00000135406.13	12	0.00324178	0.0713192	22	0.0762995	No	No
Muscle-Skeletal	687	TROAP	ENSG00000135451.12	12	0.000125685	0.00276506	22	0.0142478	Yes	No
Muscle-Skeletal	687	SPATS2	ENSG00000123352.17	12	0.00222724	0.0512265	23	0.0578986	No	No
Muscle-Skeletal	687	KCNH3	ENSG00000135519.6	12	9.25204e-05	0.00185041	20	0.0126551	Yes	No
Muscle-Skeletal	687	MCRS1	ENSG00000187778.13	12	0.000481606	0.00963211	20	0.0215296	Yes	No
Muscle-Skeletal	687	PRPF40B	ENSG00000110844.13	12	0.000709363	0.0141873	20	0.0258149	Yes	No
Muscle-Skeletal	687	FAM186B	ENSG00000135436.8	12	0.00188087	0.0376174	20	0.0462972	Yes	No
Muscle-Skeletal	687	FMNL3	ENSG00000161791.13	12	0.000429558	0.00859116	20	0.0204728	Yes	No
Muscle-Skeletal	687	TMBIM6	ENSG00000139644.12	12	0.000328304	0.00623777	19	0.0182109	Yes	No
Muscle-Skeletal	687	NCKAP5L	ENSG00000167566.16	12	0.000212118	0.00403024	19	0.015945	Yes	No
Muscle-Skeletal	687	BCDIN3D	ENSG00000186666.5	12	0.00232491	0.0441733	19	0.0517728	No	No
Muscle-Skeletal	687	FAIM2	ENSG00000135472.8	12	0.00121975	0.0231753	19	0.0336268	Yes	No
Muscle-Skeletal	687	AQP5	ENSG00000161798.6	12	0.0049161	0.0934058	19	0.0969844	No	No
Muscle-Skeletal	687	RACGAP1	ENSG00000161800.12	12	0.00880229	0.176046	20	0.177104	No	No
Muscle-Skeletal	687	ASIC1	ENSG00000110881.11	12	1.83986e-05	0.000367971	20	0.007757	Yes	Yes
Muscle-Skeletal	687	SMARCD1	ENSG00000066117.14	12	0.000429283	0.00858566	20	0.0204658	Yes	No
Muscle-Skeletal	687	GPD1	ENSG00000167588.12	12	0.00133653	0.0267306	20	0.0367401	Yes	No
Muscle-Skeletal	687	COX14	ENSG00000178449.8	12	0.000806401	0.016128	20	0.0275945	Yes	No
Muscle-Skeletal	687	CERS5	ENSG00000139624.12	12	0.000336568	0.00706792	21	0.0191034	Yes	No
Muscle-Skeletal	687	LIMA1	ENSG00000050405.13	12	0.0056558	0.124428	22	0.126562	No	No
Muscle-Skeletal	687	FAM186A	ENSG00000185958.9	12	0.0013017	0.0273358	21	0.0372552	Yes	No
Muscle-Skeletal	687	LARP4	ENSG00000161813.21	12	0.000168103	0.00369828	22	0.0155631	Yes	No
Muscle-Skeletal	687	DIP2B	ENSG00000066084.12	12	0.000190534	0.00438228	23	0.0163995	Yes	No
Muscle-Skeletal	687	ATF1	ENSG00000123268.8	12	6.77209e-05	0.00142214	21	0.0118359	Yes	No
Muscle-Skeletal	687	METTL7A	ENSG00000185432.11	12	0.000801666	0.016835	21	0.0282426	Yes	No
Muscle-Skeletal	687	RP11-407N8.6	ENSG00000274156.1	12	0.000244206	0.00512832	21	0.0171676	Yes	No
Muscle-Skeletal	687	SLC11A2	ENSG00000110911.14	12	0.000778398	0.0163464	21	0.027808	Yes	No
Muscle-Skeletal	687	LETMD1	ENSG00000050426.15	12	0.00152626	0.0320515	21	0.0414329	Yes	No
Muscle-Skeletal	687	CSRNP2	ENSG00000110925.6	12	0.00543233	0.114079	21	0.116561	No	No
Muscle-Skeletal	687	TFCP2	ENSG00000135457.9	12	0.00255653	0.0562437	22	0.0624494	No	No
Muscle-Skeletal	687	POU6F1	ENSG00000184271.16	12	8.36213e-05	0.00192329	23	0.0127969	Yes	No
Muscle-Skeletal	687	DAZAP2	ENSG00000183283.15	12	0.000484524	0.011144	23	0.0229772	Yes	No
Muscle-Skeletal	687	SMAGP	ENSG00000170545.16	12	0.00114123	0.0262483	23	0.0363433	Yes	No
Muscle-Skeletal	687	BIN2	ENSG00000110934.10	12	0.00226048	0.0542515	24	0.0606058	No	No
Muscle-Skeletal	687	GALNT6	ENSG00000139629.15	12	0.000293651	0.00734128	25	0.0193381	Yes	No
Muscle-Skeletal	687	ACVRL1	ENSG00000139567.12	12	1.10106e-05	0.000352338	32	0.00762309	Yes	Yes
Muscle-Skeletal	687	ACVR1B	ENSG00000135503.12	12	0.00033415	0.0106928	32	0.0225045	Yes	No
Muscle-Skeletal	687	GRASP	ENSG00000161835.10	12	0.000403426	0.0129096	32	0.0246432	Yes	No
Muscle-Skeletal	687	NR4A1	ENSG00000123358.19	12	0.000460503	0.0147361	32	0.0263684	Yes	No
Muscle-Skeletal	687	RP11-1100L3.8	ENSG00000259884.1	12	0.000236731	0.00757538	32	0.0195654	Yes	No
Muscle-Skeletal	687	ATG101	ENSG00000123395.14	12	0.00524936	0.167979	32	0.169116	No	No
Muscle-Skeletal	687	KRT80	ENSG00000167767.13	12	7.10468e-05	0.0022735	32	0.013425	Yes	No
Muscle-Skeletal	687	KRT7	ENSG00000135480.15	12	0.000993754	0.0308064	31	0.0403463	Yes	No
Muscle-Skeletal	687	KRT86	ENSG00000170442.11	12	0.000107008	0.00342427	32	0.0152203	Yes	No
Muscle-Skeletal	687	KRT81	ENSG00000205426.10	12	0.000239097	0.00741202	31	0.0193973	Yes	No
Muscle-Skeletal	687	KRT6B	ENSG00000185479.5	12	0.000324896	0.00974688	30	0.021665	Yes	No
Muscle-Skeletal	687	KRT6A	ENSG00000205420.10	12	0.000101021	0.00303062	30	0.0146394	Yes	No
Muscle-Skeletal	687	KRT5	ENSG00000186081.11	12	6.39093e-07	1.91728e-05	30	0.00289733	Yes	Yes
Muscle-Skeletal	687	KRT2	ENSG00000172867.3	12	0.000679672	0.0203902	30	0.0313374	Yes	No
Muscle-Skeletal	687	KRT1	ENSG00000167768.4	12	0.000161285	0.00483856	30	0.0168499	Yes	No
Muscle-Skeletal	687	KRT77	ENSG00000189182.9	12	0.000447478	0.0134243	30	0.0251721	Yes	No
Muscle-Skeletal	687	KRT4	ENSG00000170477.12	12	0.000295159	0.00914992	31	0.021043	Yes	No
Muscle-Skeletal	687	KRT78	ENSG00000170423.12	12	0.000170417	0.00528292	31	0.0172804	Yes	No
Muscle-Skeletal	687	KRT8	ENSG00000170421.12	12	0.00200487	0.0641557	32	0.0696747	No	No
Muscle-Skeletal	687	KRT18	ENSG00000111057.10	12	0.000430986	0.0133606	31	0.025119	Yes	No
Muscle-Skeletal	687	EIF4B	ENSG00000063046.17	12	0.000175389	0.00543706	31	0.0174281	Yes	No
Muscle-Skeletal	687	TNS2	ENSG00000111077.17	12	0.000112626	0.00349141	31	0.0153045	Yes	No
Muscle-Skeletal	687	SPRYD3	ENSG00000167778.8	12	2.49258e-05	0.0007727	31	0.00993445	Yes	Yes
Muscle-Skeletal	687	IGFBP6	ENSG00000167779.7	12	0.000202337	0.00627244	31	0.0182385	Yes	No
Muscle-Skeletal	687	SOAT2	ENSG00000167780.11	12	0.000266169	0.00825123	31	0.020214	Yes	No
Muscle-Skeletal	687	CSAD	ENSG00000139631.18	12	0.00139633	0.04189	30	0.0498518	Yes	No
Muscle-Skeletal	687	ZNF740	ENSG00000139651.10	12	0.00148676	0.0446029	30	0.0521547	No	No
Muscle-Skeletal	687	ITGB7	ENSG00000139626.15	12	0.000944956	0.0283487	30	0.038144	Yes	No
Muscle-Skeletal	687	RARG	ENSG00000172819.16	12	0.0016202	0.0486061	30	0.0556374	No	No
Muscle-Skeletal	687	MFSD5	ENSG00000182544.8	12	0.00088055	0.025536	29	0.0356944	Yes	No
Muscle-Skeletal	687	PFDN5	ENSG00000123349.13	12	0.00139295	0.0403956	29	0.0486151	Yes	No
Muscle-Skeletal	687	C12orf10	ENSG00000139637.13	12	0.000286457	0.00830725	29	0.0202773	Yes	No
Muscle-Skeletal	687	AAAS	ENSG00000094914.12	12	8.72916e-06	0.000244416	28	0.00702037	Yes	Yes
Muscle-Skeletal	687	SP1	ENSG00000185591.9	12	0.000267378	0.0072192	27	0.0191959	Yes	No
Muscle-Skeletal	687	AMHR2	ENSG00000135409.10	12	0.000364305	0.00983622	27	0.0217908	Yes	No
Muscle-Skeletal	687	PRR13	ENSG00000205352.10	12	0.00448374	0.116577	26	0.118983	No	No
Muscle-Skeletal	687	PCBP2	ENSG00000197111.15	12	1.35867e-06	3.66842e-05	27	0.00387863	Yes	Yes
Muscle-Skeletal	687	MAP3K12	ENSG00000139625.12	12	0.00260608	0.067758	26	0.0730146	No	No
Muscle-Skeletal	687	TARBP2	ENSG00000139546.10	12	0.000117639	0.00305861	26	0.0146559	Yes	No
Muscle-Skeletal	687	NPFF	ENSG00000139574.8	12	0.00216341	0.0540852	25	0.0604455	No	No
Muscle-Skeletal	687	ATF7	ENSG00000170653.18	12	0.000266773	0.00720287	27	0.0191874	Yes	No
Muscle-Skeletal	687	ATP5G2	ENSG00000135390.17	12	0.000449214	0.0107811	24	0.022578	Yes	No
Muscle-Skeletal	687	CALCOCO1	ENSG00000012822.15	12	8.46026e-05	0.00203046	24	0.0130067	Yes	No
Muscle-Skeletal	687	HOXC13	ENSG00000123364.4	12	0.000380387	0.00912928	24	0.0210346	Yes	No
Muscle-Skeletal	687	HOXC12	ENSG00000123407.3	12	0.000193045	0.00463308	24	0.016654	Yes	No
Muscle-Skeletal	687	HOXC11	ENSG00000123388.4	12	9.95027e-05	0.00238806	24	0.0135957	Yes	No
Muscle-Skeletal	687	HOXC10	ENSG00000180818.4	12	4.87132e-06	0.000116912	24	0.00594585	Yes	Yes
Muscle-Skeletal	687	HOXC6	ENSG00000197757.7	12	0.000598325	0.0149581	25	0.0265626	Yes	No
Muscle-Skeletal	687	HOXC9	ENSG00000180806.4	12	0.000222256	0.00533415	24	0.0173561	Yes	No
Muscle-Skeletal	687	HOXC8	ENSG00000037965.5	12	5.52045e-05	0.00132491	24	0.0116104	Yes	No
Muscle-Skeletal	687	AC012531.25	ENSG00000260597.1	12	1.87526e-05	0.000450062	24	0.00828289	Yes	Yes
Muscle-Skeletal	687	HOXC5	ENSG00000172789.3	12	0.0010499	0.0251977	24	0.0354088	Yes	No
Muscle-Skeletal	687	HOXC4	ENSG00000198353.7	12	0.000654396	0.0163599	25	0.0278211	Yes	No
Muscle-Skeletal	687	FLJ12825	ENSG00000248265.1	12	0.000582233	0.0151381	26	0.0267284	Yes	No
Muscle-Skeletal	687	RP11-834C11.4	ENSG00000250742.2	12	0.00377121	0.0942801	25	0.0977789	No	No
Muscle-Skeletal	687	SMUG1	ENSG00000123415.15	12	0.000773125	0.0201012	26	0.031143	Yes	No
Muscle-Skeletal	687	RP11-834C11.11	ENSG00000260470.1	12	0.00022616	0.005654	25	0.0176233	Yes	No
Muscle-Skeletal	687	CBX5	ENSG00000094916.15	12	0.000218764	0.00568787	26	0.0176763	Yes	No
Muscle-Skeletal	687	HNRNPA1	ENSG00000135486.17	12	0.00127927	0.033261	26	0.0424775	Yes	No
Muscle-Skeletal	687	NFE2	ENSG00000123405.13	12	0.000123362	0.00320741	26	0.0148978	Yes	No
Muscle-Skeletal	687	COPZ1	ENSG00000111481.9	12	0.000284719	0.0076874	27	0.0196789	Yes	No
Muscle-Skeletal	687	ZNF385A	ENSG00000161642.17	12	8.81059e-05	0.00237886	27	0.0135729	Yes	No
Muscle-Skeletal	687	ITGA5	ENSG00000161638.10	12	0.00172208	0.0464963	27	0.053844	No	No
Muscle-Skeletal	687	NCKAP1L	ENSG00000123338.12	12	0.000172231	0.00499471	29	0.017023	Yes	No
Muscle-Skeletal	687	PDE1B	ENSG00000123360.11	12	0.00021	0.00609001	29	0.0180477	Yes	No
Muscle-Skeletal	687	PPP1R1A	ENSG00000135447.16	12	0.000318514	0.00923692	29	0.0211283	Yes	No
Muscle-Skeletal	687	DCD	ENSG00000161634.11	12	0.00125451	0.0376353	30	0.0463108	Yes	No
Muscle-Skeletal	687	MUCL1	ENSG00000172551.10	12	0.00204652	0.059349	29	0.0652481	No	No
Muscle-Skeletal	687	TESPA1	ENSG00000135426.15	12	5.05186e-05	0.00141452	28	0.0118092	Yes	No
Muscle-Skeletal	687	METTL7B	ENSG00000170439.6	12	0.0017589	0.0474903	27	0.0546912	No	No
Muscle-Skeletal	687	ITGA7	ENSG00000135424.15	12	0.00337826	0.091213	27	0.0949223	No	No
Muscle-Skeletal	687	BLOC1S1	ENSG00000135441.7	12	0.00227383	0.0613934	27	0.0671127	No	No
Muscle-Skeletal	687	RDH5	ENSG00000135437.9	12	0.000179622	0.00484981	27	0.0168558	Yes	No
Muscle-Skeletal	687	CD63	ENSG00000135404.11	12	0.00150052	0.0405142	27	0.0486952	Yes	No
Muscle-Skeletal	687	GDF11	ENSG00000135414.9	12	0.00156751	0.0423228	27	0.0502384	No	No
Muscle-Skeletal	687	SARNP	ENSG00000205323.8	12	4.88686e-05	0.00131945	27	0.0116049	Yes	No
Muscle-Skeletal	687	ORMDL2	ENSG00000123353.9	12	0.00307956	0.0800685	26	0.084368	No	No
Muscle-Skeletal	687	DNAJC14	ENSG00000135392.15	12	0.00108751	0.0282753	26	0.0380994	Yes	No
Muscle-Skeletal	687	MMP19	ENSG00000123342.15	12	0.000789279	0.0205213	26	0.0314162	Yes	No
Muscle-Skeletal	687	PYM1	ENSG00000170473.16	12	0.000386032	0.0096508	25	0.0215506	Yes	No
Muscle-Skeletal	687	DGKA	ENSG00000065357.19	12	0.000663004	0.0165751	25	0.0280074	Yes	No
Muscle-Skeletal	687	PMEL	ENSG00000185664.14	12	0.0013304	0.0332601	25	0.0424775	Yes	No
Muscle-Skeletal	687	CDK2	ENSG00000123374.10	12	0.00276135	0.0662725	24	0.0716154	No	No
Muscle-Skeletal	687	RAB5B	ENSG00000111540.15	12	0.00607375	0.151844	25	0.153313	No	No
Muscle-Skeletal	687	SUOX	ENSG00000139531.12	12	0.00081786	0.0196287	24	0.0307488	Yes	No
Muscle-Skeletal	687	IKZF4	ENSG00000123411.14	12	0.00121784	0.0292282	24	0.0389169	Yes	No
Muscle-Skeletal	687	RPS26	ENSG00000197728.9	12	0.00282664	0.0678395	24	0.0730925	No	No
Muscle-Skeletal	687	ERBB3	ENSG00000065361.14	12	0.000532859	0.0127886	24	0.0245297	Yes	No
Muscle-Skeletal	687	PA2G4	ENSG00000170515.13	12	0.000308576	0.00709726	23	0.0191227	Yes	No
Muscle-Skeletal	687	RPL41	ENSG00000229117.8	12	0.000430449	0.00990033	23	0.0218258	Yes	No
Muscle-Skeletal	687	ZC3H10	ENSG00000135482.6	12	0.00579533	0.133293	23	0.135254	No	No
Muscle-Skeletal	687	ESYT1	ENSG00000139641.12	12	0.000357699	0.00822708	23	0.0201797	Yes	No
Muscle-Skeletal	687	MYL6B	ENSG00000196465.10	12	0.000293766	0.00675662	23	0.0187725	Yes	No
Muscle-Skeletal	687	MYL6	ENSG00000092841.18	12	0.000133752	0.00294255	22	0.0145171	Yes	No
Muscle-Skeletal	687	SMARCC2	ENSG00000139613.11	12	0.000338532	0.00778623	23	0.0197812	Yes	No
Muscle-Skeletal	687	RNF41	ENSG00000181852.17	12	0.00075251	0.0165552	22	0.0279797	Yes	No
Muscle-Skeletal	687	NABP2	ENSG00000139579.12	12	0.000305233	0.00671513	22	0.0186937	Yes	No
Muscle-Skeletal	687	SLC39A5	ENSG00000139540.11	12	7.84582e-06	0.000172608	22	0.00657342	Yes	Yes
Muscle-Skeletal	687	ANKRD52	ENSG00000139645.9	12	0.000604275	0.0132941	22	0.0250556	Yes	No
Muscle-Skeletal	687	COQ10A	ENSG00000135469.13	12	0.000220996	0.0048619	22	0.0168772	Yes	No
Muscle-Skeletal	687	CS	ENSG00000062485.18	12	0.00023308	0.00512775	22	0.0171676	Yes	No
Muscle-Skeletal	687	CNPY2	ENSG00000257727.5	12	0.000534471	0.0112239	21	0.0230585	Yes	No
Muscle-Skeletal	687	PAN2	ENSG00000135473.14	12	7.90182e-05	0.00165938	21	0.0123054	Yes	No
Muscle-Skeletal	687	IL23A	ENSG00000110944.8	12	0.000950713	0.019965	21	0.0310277	Yes	No
Muscle-Skeletal	687	STAT2	ENSG00000170581.13	12	0.00227874	0.0478536	21	0.055015	No	No
Muscle-Skeletal	687	TIMELESS	ENSG00000111602.11	12	0.000484743	0.0101796	21	0.0220748	Yes	No
Muscle-Skeletal	687	SPRYD4	ENSG00000176422.13	12	0.000855885	0.0171177	20	0.0284773	Yes	No
Muscle-Skeletal	687	RBMS2	ENSG00000076067.12	12	0.00565485	0.113097	20	0.115659	No	No
Muscle-Skeletal	687	BAZ2A	ENSG00000076108.11	12	0.00259777	0.0467598	18	0.0540475	No	No
Muscle-Skeletal	687	ATP5B	ENSG00000110955.8	12	0.000981424	0.0176656	18	0.028961	Yes	No
Muscle-Skeletal	687	PTGES3	ENSG00000110958.15	12	0.00522778	0.0941	18	0.0976169	No	No
Muscle-Skeletal	687	NACA	ENSG00000196531.10	12	0.000619818	0.0105369	17	0.0223811	Yes	No
Muscle-Skeletal	687	PRIM1	ENSG00000198056.13	12	0.00208038	0.0353664	17	0.0442935	Yes	No
Muscle-Skeletal	687	HSD17B6	ENSG00000025423.11	12	0.00041995	0.0075591	18	0.0195539	Yes	No
Muscle-Skeletal	687	SDR9C7	ENSG00000170426.1	12	0.000402216	0.00723989	18	0.0192207	Yes	No
Muscle-Skeletal	687	RDH16	ENSG00000139547.7	12	0.00564958	0.101692	18	0.104756	No	No
Muscle-Skeletal	687	GPR182	ENSG00000166856.2	12	0.00039635	0.00713429	18	0.0191314	Yes	No
Muscle-Skeletal	687	ZBTB39	ENSG00000166860.2	12	0.0015873	0.0285714	18	0.0383377	Yes	No
Muscle-Skeletal	687	TAC3	ENSG00000166863.11	12	0.000264737	0.00476527	18	0.016782	Yes	No
Muscle-Skeletal	687	MYO1A	ENSG00000166866.12	12	0.000603797	0.0114721	19	0.0233201	Yes	No
Muscle-Skeletal	687	NEMP1	ENSG00000166881.9	12	0.00138462	0.0263079	19	0.0363787	Yes	No
Muscle-Skeletal	687	NAB2	ENSG00000166886.12	12	0.000300301	0.00570572	19	0.017702	Yes	No
Muscle-Skeletal	687	STAT6	ENSG00000166888.11	12	0.00142622	0.0270982	19	0.0370707	Yes	No
Muscle-Skeletal	687	LRP1	ENSG00000123384.13	12	0.000390524	0.00781048	20	0.0197819	Yes	No
Muscle-Skeletal	687	NXPH4	ENSG00000182379.9	12	9.92111e-05	0.00188501	19	0.0126912	Yes	No
Muscle-Skeletal	687	SHMT2	ENSG00000182199.10	12	0.00109781	0.0208585	19	0.031726	Yes	No
Muscle-Skeletal	687	NDUFA4L2	ENSG00000185633.10	12	0.00573183	0.108905	19	0.111649	No	No
Muscle-Skeletal	687	STAC3	ENSG00000185482.7	12	0.000206208	0.00412416	20	0.0160477	Yes	No
Muscle-Skeletal	687	R3HDM2	ENSG00000179912.20	12	0.00234489	0.0515876	22	0.0582204	No	No
Muscle-Skeletal	687	INHBC	ENSG00000175189.3	12	0.00346949	0.0728592	21	0.077716	No	No
Muscle-Skeletal	687	INHBE	ENSG00000139269.2	12	0.000673482	0.0141431	21	0.0257908	Yes	No
Muscle-Skeletal	687	GLI1	ENSG00000111087.9	12	0.000135322	0.00284177	21	0.0143555	Yes	No
Muscle-Skeletal	687	ARHGAP9	ENSG00000123329.17	12	2.14933e-05	0.000472853	22	0.00839498	Yes	Yes
Muscle-Skeletal	687	MARS	ENSG00000166986.14	12	0.000245907	0.00540995	22	0.017396	Yes	No
Muscle-Skeletal	687	DDIT3	ENSG00000175197.11	12	0.000263281	0.00579218	22	0.017783	Yes	No
Muscle-Skeletal	687	MBD6	ENSG00000166987.14	12	0.00116208	0.0255659	22	0.0357215	Yes	No
Muscle-Skeletal	687	DCTN2	ENSG00000175203.15	12	7.77877e-05	0.00171133	22	0.0124387	Yes	No
Muscle-Skeletal	687	KIF5A	ENSG00000155980.11	12	0.000941061	0.0216444	23	0.0323669	Yes	No
Muscle-Skeletal	687	PIP4K2C	ENSG00000166908.17	12	0.00111841	0.0257234	23	0.0358388	Yes	No
Muscle-Skeletal	687	DTX3	ENSG00000178498.15	12	0.000289978	0.00666949	23	0.0186487	Yes	No
Muscle-Skeletal	687	ARHGEF25	ENSG00000240771.6	12	0.00861895	0.198236	23	0.199091	No	No
Muscle-Skeletal	687	SLC26A10	ENSG00000135502.17	12	0.000107238	0.00246647	23	0.0136826	Yes	No
Muscle-Skeletal	687	B4GALNT1	ENSG00000135454.13	12	0.000551842	0.0126924	23	0.024455	Yes	No
Muscle-Skeletal	687	OS9	ENSG00000135506.15	12	0.00372949	0.0857783	23	0.089743	No	No
Muscle-Skeletal	687	AGAP2	ENSG00000135439.11	12	0.00103035	0.0236981	23	0.0340484	Yes	No
Muscle-Skeletal	687	TSPAN31	ENSG00000135452.9	12	1.30341e-05	0.000299784	23	0.0072994	Yes	Yes
Muscle-Skeletal	687	CDK4	ENSG00000135446.16	12	0.000144494	0.00332337	23	0.0150747	Yes	No
Muscle-Skeletal	687	MARCH9	ENSG00000139266.5	12	3.76505e-06	8.65961e-05	23	0.00531178	Yes	Yes
Muscle-Skeletal	687	CYP27B1	ENSG00000111012.9	12	0.000526417	0.0121076	23	0.0238867	Yes	No
Muscle-Skeletal	687	METTL1	ENSG00000037897.16	12	9.81273e-05	0.00225693	23	0.013425	Yes	No
Muscle-Skeletal	687	METTL21B	ENSG00000123427.16	12	0.000965957	0.022217	23	0.0328442	Yes	No
Muscle-Skeletal	687	TSFM	ENSG00000123297.17	12	0.000501755	0.0115404	23	0.0233865	Yes	No
Muscle-Skeletal	687	AVIL	ENSG00000135407.10	12	0.000219143	0.00504028	23	0.0170678	Yes	No
Muscle-Skeletal	687	RP11-571M6.17	ENSG00000270039.1	12	0.00277336	0.0637873	23	0.0693449	No	No
Muscle-Skeletal	687	RP11-571M6.18	ENSG00000269903.1	12	0.000242768	0.00558366	23	0.0175469	Yes	No
Muscle-Skeletal	687	CTDSP2	ENSG00000175215.10	12	0.000247217	0.00593321	24	0.01791	Yes	No
Muscle-Skeletal	687	RP11-620J15.3	ENSG00000257698.1	12	0.00514116	0.118247	23	0.120565	No	No
Muscle-Skeletal	687	ATP23	ENSG00000166896.7	12	0.000395723	0.00910162	23	0.021002	Yes	No
Muscle-Skeletal	687	RP11-362K2.2	ENSG00000258231.5	12	0.00521803	0.151323	29	0.152806	No	No
Muscle-Skeletal	687	RP11-767I20.1	ENSG00000257259.1	12	0.000314507	0.00912071	29	0.0210181	Yes	No
Muscle-Skeletal	687	LRIG3	ENSG00000139263.11	12	0.000518048	0.0145053	28	0.0261604	Yes	No
Muscle-Skeletal	687	SLC16A7	ENSG00000118596.11	12	8.24273e-05	0.00222554	27	0.0133011	Yes	No
Muscle-Skeletal	687	USP15	ENSG00000135655.15	12	0.000301629	0.00965214	32	0.0215506	Yes	No
Muscle-Skeletal	687	MON2	ENSG00000061987.14	12	0.00076772	0.0237993	31	0.0341427	Yes	No
Muscle-Skeletal	687	LINC01465	ENSG00000221949.5	12	0.000300102	0.00900305	30	0.0209056	Yes	No
Muscle-Skeletal	687	RP11-631N16.4	ENSG00000275180.1	12	0.000508143	0.0147362	29	0.0263684	Yes	No
Muscle-Skeletal	687	RP11-631N16.2	ENSG00000257354.2	12	0.00010076	0.0030228	30	0.01462	Yes	No
Muscle-Skeletal	687	PPM1H	ENSG00000111110.11	12	2.64147e-05	0.000924515	35	0.0103756	Yes	No
Muscle-Skeletal	687	AVPR1A	ENSG00000166148.3	12	0.000169391	0.00508172	30	0.0171347	Yes	No
Muscle-Skeletal	687	DPY19L2	ENSG00000177990.11	12	4.03449e-05	0.00121035	30	0.0113252	Yes	No
Muscle-Skeletal	687	TMEM5	ENSG00000118600.11	12	0.00140335	0.040697	29	0.0488309	Yes	No
Muscle-Skeletal	687	SRGAP1	ENSG00000196935.8	12	2.85934e-05	0.000886395	31	0.0102958	Yes	No
Muscle-Skeletal	687	C12orf66	ENSG00000174206.12	12	0.000465789	0.0125763	27	0.0243452	Yes	No
Muscle-Skeletal	687	XPOT	ENSG00000184575.11	12	0.000395997	0.00989993	25	0.0218258	Yes	No
Muscle-Skeletal	687	TBK1	ENSG00000183735.9	12	0.00278121	0.0695302	25	0.0746539	No	No
Muscle-Skeletal	687	RASSF3	ENSG00000153179.12	12	0.000102909	0.00267565	26	0.0140616	Yes	No
Muscle-Skeletal	687	GNS	ENSG00000135677.10	12	7.97828e-05	0.00175522	22	0.0125338	Yes	No
Muscle-Skeletal	687	TBC1D30	ENSG00000111490.12	12	0.00038366	0.00844052	22	0.0203477	Yes	No
Muscle-Skeletal	687	WIF1	ENSG00000156076.9	12	0.00254334	0.0534101	21	0.0598331	No	No
Muscle-Skeletal	687	LEMD3	ENSG00000174106.2	12	6.27191e-05	0.0013171	21	0.0116048	Yes	No
Muscle-Skeletal	687	MSRB3	ENSG00000174099.10	12	0.000140317	0.00336762	24	0.0151288	Yes	No
Muscle-Skeletal	687	LLPH	ENSG00000139233.6	12	0.000411786	0.00988286	24	0.0218224	Yes	No
Muscle-Skeletal	687	TMBIM4	ENSG00000155957.17	12	0.000365262	0.00913154	25	0.0210347	Yes	No
Muscle-Skeletal	687	IRAK3	ENSG00000090376.10	12	4.06735e-05	0.00105751	26	0.0109151	Yes	No
Muscle-Skeletal	687	HELB	ENSG00000127311.9	12	0.000399282	0.0103813	26	0.0222502	Yes	No
Muscle-Skeletal	687	GRIP1	ENSG00000155974.11	12	1.68279e-05	0.000538494	32	0.008651	Yes	Yes
Muscle-Skeletal	687	CAND1	ENSG00000111530.12	12	0.000222369	0.00689344	31	0.0189248	Yes	No
Muscle-Skeletal	687	RP11-542B15.1	ENSG00000203585.3	12	0.000349063	0.0104719	30	0.0223349	Yes	No
Muscle-Skeletal	687	DYRK2	ENSG00000127334.10	12	0.00183686	0.0514321	28	0.0580787	No	No
Muscle-Skeletal	687	RP11-43N5.1	ENSG00000255970.1	12	2.24692e-05	0.000629137	28	0.00919169	Yes	Yes
Muscle-Skeletal	687	LINC01479	ENSG00000255772.5	12	2.07508e-05	0.000581022	28	0.00887606	Yes	Yes
Muscle-Skeletal	687	MDM1	ENSG00000111554.14	12	0.000179442	0.00538326	30	0.017396	Yes	No
Muscle-Skeletal	687	RAP1B	ENSG00000127314.17	12	0.000245349	0.00711513	29	0.0191303	Yes	No
Muscle-Skeletal	687	RP11-637A17.2	ENSG00000247363.2	12	0.000580865	0.0168451	29	0.0282426	Yes	No
Muscle-Skeletal	687	NUP107	ENSG00000111581.9	12	9.15788e-05	0.00274736	30	0.0142016	Yes	No
Muscle-Skeletal	687	SLC35E3	ENSG00000175782.9	12	0.000548619	0.0164586	30	0.0279073	Yes	No
Muscle-Skeletal	687	MDM2	ENSG00000135679.22	12	0.000213519	0.00640556	30	0.0183624	Yes	No
Muscle-Skeletal	687	CPM	ENSG00000135678.11	12	6.73041e-07	2.15373e-05	32	0.00298385	Yes	Yes
Muscle-Skeletal	687	CPSF6	ENSG00000111605.16	12	0.000397659	0.0123274	31	0.0241044	Yes	No
Muscle-Skeletal	687	LYZ	ENSG00000090382.6	12	0.00236446	0.0732982	31	0.0781151	No	No
Muscle-Skeletal	687	YEATS4	ENSG00000127337.6	12	0.000537915	0.0166754	31	0.0280973	Yes	No
Muscle-Skeletal	687	FRS2	ENSG00000166225.8	12	0.000944093	0.0311551	33	0.040627	Yes	No
Muscle-Skeletal	687	CCT2	ENSG00000166226.12	12	0.00142261	0.0455235	32	0.0529575	No	No
Muscle-Skeletal	687	LRRC10	ENSG00000198812.4	12	0.000238768	0.00764056	32	0.0196592	Yes	No
Muscle-Skeletal	687	BEST3	ENSG00000127325.18	12	2.79848e-05	0.000923497	33	0.0103756	Yes	No
Muscle-Skeletal	687	RAB3IP	ENSG00000127328.21	12	0.000361229	0.0122818	34	0.0240514	Yes	No
Muscle-Skeletal	687	LINC01481	ENSG00000257815.5	12	0.00185607	0.0705306	38	0.0755716	No	No
Muscle-Skeletal	687	LINC01481	ENSG00000257613.1	12	0.00117199	0.0363317	31	0.0451695	Yes	No
Muscle-Skeletal	687	CNOT2	ENSG00000111596.11	12	0.00170763	0.0563519	33	0.062535	No	No
Muscle-Skeletal	687	KCNMB4	ENSG00000135643.4	12	0.000224214	0.00739906	33	0.0193882	Yes	No
Muscle-Skeletal	687	PTPRB	ENSG00000127329.15	12	0.00237849	0.0808687	34	0.0851331	No	No
Muscle-Skeletal	687	PTPRR	ENSG00000153233.12	12	0.00280552	0.0981934	35	0.101422	No	No
Muscle-Skeletal	687	CTD-2021H9.3	ENSG00000258053.1	12	0.000247666	0.00742999	30	0.0194285	Yes	No
Muscle-Skeletal	687	TSPAN8	ENSG00000127324.8	12	0.00155503	0.049761	32	0.0566166	No	No
Muscle-Skeletal	687	LGR5	ENSG00000139292.12	12	5.66957e-05	0.00164418	29	0.0122944	Yes	No
Muscle-Skeletal	687	ZFC3H1	ENSG00000133858.15	12	0.000445329	0.0120239	27	0.0238093	Yes	No
Muscle-Skeletal	687	THAP2	ENSG00000173451.6	12	0.00112993	0.0293783	26	0.0390455	Yes	No
Muscle-Skeletal	687	TMEM19	ENSG00000139291.13	12	0.000521461	0.013558	26	0.0252685	Yes	No
Muscle-Skeletal	687	RAB21	ENSG00000080371.5	12	0.000105729	0.00274897	26	0.0142053	Yes	No
Muscle-Skeletal	687	TBC1D15	ENSG00000121749.15	12	0.00172974	0.0484326	28	0.0554902	No	No
Muscle-Skeletal	687	TRHDE	ENSG00000072657.8	12	0.000213263	0.0074642	35	0.0194441	Yes	No
Muscle-Skeletal	687	ATXN7L3B	ENSG00000253719.3	12	5.10584e-06	0.000127646	25	0.00605152	Yes	Yes
Muscle-Skeletal	687	CAPS2	ENSG00000180881.19	12	0.000943967	0.027375	29	0.0372799	Yes	No
Muscle-Skeletal	687	GLIPR1L1	ENSG00000173401.9	12	0.00134681	0.0377108	28	0.0463802	Yes	No
Muscle-Skeletal	687	GLIPR1L2	ENSG00000180481.10	12	1.64689e-05	0.00044466	27	0.00824237	Yes	Yes
Muscle-Skeletal	687	GLIPR1	ENSG00000139278.9	12	0.00022525	0.00608176	27	0.0180363	Yes	No
Muscle-Skeletal	687	KRR1	ENSG00000111615.13	12	0.000305983	0.00826154	27	0.0202179	Yes	No
Muscle-Skeletal	687	PHLDA1	ENSG00000139289.13	12	0.000169005	0.00439414	26	0.0164021	Yes	No
Muscle-Skeletal	687	NAP1L1	ENSG00000187109.13	12	0.000135032	0.00364587	27	0.0155007	Yes	No
Muscle-Skeletal	687	RP11-54A9.1	ENSG00000257219.5	12	0.000531777	0.0148898	28	0.0265345	Yes	No
Muscle-Skeletal	687	BBS10	ENSG00000179941.6	12	0.00195957	0.0548681	28	0.0611713	No	No
Muscle-Skeletal	687	OSBPL8	ENSG00000091039.16	12	0.000208527	0.00667287	32	0.0186488	Yes	No
Muscle-Skeletal	687	RP11-20E24.1	ENSG00000257526.2	12	5.24295e-05	0.00162532	31	0.0122944	Yes	No
Muscle-Skeletal	687	ZDHHC17	ENSG00000186908.14	12	0.000123215	0.00381966	31	0.0157026	Yes	No
Muscle-Skeletal	687	CSRP2	ENSG00000175183.9	12	0.000901218	0.0270366	30	0.0370011	Yes	No
Muscle-Skeletal	687	NAV3	ENSG00000067798.14	12	0.00037334	0.0149336	40	0.0265534	Yes	No
Muscle-Skeletal	687	SYT1	ENSG00000067715.13	12	0.000312092	0.00873857	28	0.0206358	Yes	No
Muscle-Skeletal	687	PAWR	ENSG00000177425.10	12	0.000146828	0.00308339	21	0.0146694	Yes	No
Muscle-Skeletal	687	PPP1R12A	ENSG00000058272.16	12	0.00128644	0.0283016	22	0.0381125	Yes	No
Muscle-Skeletal	687	PTPRQ	ENSG00000139304.12	12	0.00029884	0.00717215	24	0.0191396	Yes	No
Muscle-Skeletal	687	MYF6	ENSG00000111046.3	12	0.00221481	0.0509405	23	0.0576565	No	No
Muscle-Skeletal	687	MYF5	ENSG00000111049.3	12	2.05011e-05	0.000471526	23	0.00839498	Yes	Yes
Muscle-Skeletal	687	LIN7A	ENSG00000111052.7	12	0.000222217	0.00555544	25	0.0175062	Yes	No
Muscle-Skeletal	687	ACSS3	ENSG00000111058.7	12	0.000120078	0.00360234	30	0.0154217	Yes	No
Muscle-Skeletal	687	PPFIA2	ENSG00000139220.16	12	0.00401342	0.12843	32	0.130475	No	No
Muscle-Skeletal	687	CCDC59	ENSG00000133773.11	12	2.45691e-05	0.000687936	28	0.00954758	Yes	Yes
Muscle-Skeletal	687	METTL25	ENSG00000127720.7	12	0.0017927	0.0519883	29	0.0586032	No	No
Muscle-Skeletal	687	TMTC2	ENSG00000179104.8	12	0.00206463	0.0743266	36	0.07908	No	No
Muscle-Skeletal	687	RASSF9	ENSG00000198774.4	12	0.000361768	0.00904419	25	0.0209398	Yes	No
Muscle-Skeletal	687	C12orf29	ENSG00000133641.17	12	0.00090867	0.0199907	22	0.0310437	Yes	No
Muscle-Skeletal	687	CEP290	ENSG00000198707.14	12	0.000609866	0.0140269	23	0.0256633	Yes	No
Muscle-Skeletal	687	TMTC3	ENSG00000139324.11	12	0.00055202	0.0121444	22	0.0239062	Yes	No
Muscle-Skeletal	687	KITLG	ENSG00000049130.14	12	0.00030956	0.00650077	21	0.018457	Yes	No
Muscle-Skeletal	687	DUSP6	ENSG00000139318.7	12	0.00400572	0.0761086	19	0.0807354	No	No
Muscle-Skeletal	687	RP11-1109F11.3	ENSG00000271327.1	12	0.00146728	0.0278784	19	0.0377132	Yes	No
Muscle-Skeletal	687	POC1B	ENSG00000139323.13	12	0.000123311	0.00258954	21	0.0138445	Yes	No
Muscle-Skeletal	687	GALNT4	ENSG00000257594.3	12	0.00222909	0.0445818	20	0.0521376	No	No
Muscle-Skeletal	687	ATP2B1	ENSG00000070961.15	12	0.000343356	0.00721047	21	0.0191959	Yes	No
Muscle-Skeletal	687	ATP2B1-AS1	ENSG00000271614.1	12	0.00109098	0.0218196	20	0.0325316	Yes	No
Muscle-Skeletal	687	LUM	ENSG00000139329.4	12	0.000183482	0.00495402	27	0.0170111	Yes	No
Muscle-Skeletal	687	DCN	ENSG00000011465.16	12	0.000170935	0.00461525	27	0.0166316	Yes	No
Muscle-Skeletal	687	BTG1	ENSG00000133639.4	12	0.00122044	0.0329518	27	0.0422034	Yes	No
Muscle-Skeletal	687	RP11-693J15.5	ENSG00000205056.8	12	0.00216995	0.0585886	27	0.0645535	No	No
Muscle-Skeletal	687	EEA1	ENSG00000102189.16	12	0.000772466	0.023174	30	0.0336268	Yes	No
Muscle-Skeletal	687	NUDT4	ENSG00000173598.13	12	0.000743535	0.0215625	29	0.0322934	Yes	No
Muscle-Skeletal	687	UBE2N	ENSG00000177889.9	12	6.32746e-05	0.00183496	29	0.0126522	Yes	No
Muscle-Skeletal	687	MRPL42	ENSG00000198015.12	12	0.00120808	0.0350342	29	0.0439819	Yes	No
Muscle-Skeletal	687	SOCS2	ENSG00000120833.13	12	0.000197736	0.00573436	29	0.0177116	Yes	No
Muscle-Skeletal	687	CRADD	ENSG00000169372.12	12	0.00196322	0.0647863	33	0.0702551	No	No
Muscle-Skeletal	687	RP11-1060G2.2	ENSG00000271382.1	12	0.000164912	0.00527719	32	0.0172776	Yes	No
Muscle-Skeletal	687	PLXNC1	ENSG00000136040.8	12	0.00119039	0.0404731	34	0.0486531	Yes	No
Muscle-Skeletal	687	CEP83	ENSG00000173588.14	12	0.000888846	0.0311096	35	0.0405915	Yes	No
Muscle-Skeletal	687	CEP83-AS1	ENSG00000278916.1	12	0.00272368	0.0898814	33	0.0936517	No	No
Muscle-Skeletal	687	TMCC3	ENSG00000057704.12	12	0.000455168	0.0159309	35	0.0274051	Yes	No
Muscle-Skeletal	687	NDUFA12	ENSG00000184752.12	12	0.000190358	0.00704325	37	0.0190765	Yes	No
Muscle-Skeletal	687	NR2C1	ENSG00000120798.16	12	0.00136372	0.0490939	36	0.0560401	No	No
Muscle-Skeletal	687	FGD6	ENSG00000180263.13	12	0.00103412	0.0382623	37	0.046822	Yes	No
Muscle-Skeletal	687	VEZT	ENSG00000028203.17	12	0.000509058	0.017817	35	0.0291262	Yes	No
Muscle-Skeletal	687	METAP2	ENSG00000111142.13	12	0.000688413	0.0240945	35	0.0344014	Yes	No
Muscle-Skeletal	687	USP44	ENSG00000136014.11	12	2.42215e-05	0.00082353	34	0.0101262	Yes	No
Muscle-Skeletal	687	NTN4	ENSG00000074527.11	12	0.00022562	0.00789671	35	0.0198746	Yes	No
Muscle-Skeletal	687	SNRPF	ENSG00000139343.10	12	0.00133635	0.0427633	32	0.0506261	No	No
Muscle-Skeletal	687	AMDHD1	ENSG00000139344.7	12	0.000160281	0.0049687	31	0.0170111	Yes	No
Muscle-Skeletal	687	HAL	ENSG00000084110.10	12	0.000256083	0.00793858	31	0.0198958	Yes	No
Muscle-Skeletal	687	LTA4H	ENSG00000111144.9	12	1.66425e-05	0.000515916	31	0.00856706	Yes	Yes
Muscle-Skeletal	687	ELK3	ENSG00000111145.7	12	0.00147586	0.0472276	32	0.0544433	No	No
Muscle-Skeletal	687	CDK17	ENSG00000059758.7	12	0.000721575	0.0245336	34	0.0348026	Yes	No
Muscle-Skeletal	687	NEDD1	ENSG00000139350.11	12	0.00019751	0.0059253	30	0.0178933	Yes	No
Muscle-Skeletal	687	RP11-181C3.1	ENSG00000245017.2	12	0.000542022	0.0130085	24	0.0247788	Yes	No
Muscle-Skeletal	687	TMPO	ENSG00000120802.13	12	0.00388084	0.0970211	25	0.100349	No	No
Muscle-Skeletal	687	SLC25A3	ENSG00000075415.12	12	0.000374583	0.00936458	25	0.0212655	Yes	No
Muscle-Skeletal	687	IKBIP	ENSG00000166130.14	12	0.000190319	0.00475797	25	0.016782	Yes	No
Muscle-Skeletal	687	APAF1	ENSG00000120868.13	12	2.45385e-05	0.000638001	26	0.00925207	Yes	Yes
Muscle-Skeletal	687	ANKS1B	ENSG00000185046.18	12	4.45559e-05	0.00173768	39	0.0125153	Yes	No
Muscle-Skeletal	687	UHRF1BP1L	ENSG00000111647.12	12	0.00654697	0.170221	26	0.17133	No	No
Muscle-Skeletal	687	ACTR6	ENSG00000075089.9	12	0.000808565	0.0210227	26	0.0318806	Yes	No
Muscle-Skeletal	687	DEPDC4	ENSG00000166153.16	12	0.00193228	0.0521717	27	0.0587727	No	No
Muscle-Skeletal	687	SCYL2	ENSG00000136021.18	12	0.00200077	0.0540207	27	0.0603858	No	No
Muscle-Skeletal	687	GAS2L3	ENSG00000139354.10	12	0.000543487	0.0146742	27	0.0263044	Yes	No
Muscle-Skeletal	687	UTP20	ENSG00000120800.4	12	0.000589384	0.0165028	28	0.027941	Yes	No
Muscle-Skeletal	687	ARL1	ENSG00000120805.13	12	0.000158892	0.00429007	27	0.0162608	Yes	No
Muscle-Skeletal	687	RP11-321F8.4	ENSG00000257543.1	12	7.37761e-05	0.00199196	27	0.0129444	Yes	No
Muscle-Skeletal	687	MYBPC1	ENSG00000196091.13	12	0.000336389	0.0100917	30	0.0219636	Yes	No
Muscle-Skeletal	687	RP11-285E23.2	ENSG00000274560.1	12	0.000475951	0.0133266	28	0.025082	Yes	No
Muscle-Skeletal	687	CHPT1	ENSG00000111666.10	12	0.000328612	0.00952976	29	0.021411	Yes	No
Muscle-Skeletal	687	GNPTAB	ENSG00000111670.14	12	0.000118995	0.00345086	29	0.0152679	Yes	No
Muscle-Skeletal	687	DRAM1	ENSG00000136048.13	12	0.000743763	0.0223129	30	0.0329254	Yes	No
Muscle-Skeletal	687	WASHC3	ENSG00000120860.10	12	6.24379e-05	0.0018107	29	0.0126	Yes	No
Muscle-Skeletal	687	NUP37	ENSG00000075188.8	12	0.00103797	0.0301011	29	0.0397364	Yes	No
Muscle-Skeletal	687	PARPBP	ENSG00000185480.11	12	0.000435966	0.012643	29	0.0244214	Yes	No
Muscle-Skeletal	687	HELLPAR	ENSG00000281344.1	12	0.000346785	0.0104035	30	0.022266	Yes	No
Muscle-Skeletal	687	IGF1	ENSG00000017427.15	12	3.60326e-05	0.00100891	28	0.0107192	Yes	No
Muscle-Skeletal	687	NT5DC3	ENSG00000111696.11	12	0.000684352	0.0212149	31	0.032047	Yes	No
Muscle-Skeletal	687	HSP90B1	ENSG00000166598.14	12	0.00033836	0.0104892	31	0.0223421	Yes	No
Muscle-Skeletal	687	C12orf73	ENSG00000204954.9	12	0.000735591	0.0228033	31	0.0333612	Yes	No
Muscle-Skeletal	687	TDG	ENSG00000139372.14	12	8.48074e-05	0.00262903	31	0.0139579	Yes	No
Muscle-Skeletal	687	GLT8D2	ENSG00000120820.12	12	0.000481999	0.015424	32	0.0269991	Yes	No
Muscle-Skeletal	687	HCFC2	ENSG00000111727.11	12	0.000880474	0.0272947	31	0.0372415	Yes	No
Muscle-Skeletal	687	NFYB	ENSG00000120837.7	12	0.000197167	0.00611218	31	0.0180634	Yes	No
Muscle-Skeletal	687	TXNRD1	ENSG00000198431.15	12	9.49387e-05	0.00322792	34	0.0149314	Yes	No
Muscle-Skeletal	687	EID3	ENSG00000255150.2	12	0.000577805	0.0184898	32	0.0297506	Yes	No
Muscle-Skeletal	687	CHST11	ENSG00000171310.10	12	0.000746313	0.0276136	37	0.0374717	Yes	No
Muscle-Skeletal	687	SLC41A2	ENSG00000136052.9	12	0.000165381	0.00578833	35	0.0177793	Yes	No
Muscle-Skeletal	687	C12orf45	ENSG00000151131.10	12	0.00233776	0.0771462	33	0.0817174	No	No
Muscle-Skeletal	687	ALDH1L2	ENSG00000136010.13	12	2.56381e-05	0.000820418	32	0.0101262	Yes	No
Muscle-Skeletal	687	WASHC4	ENSG00000136051.13	12	0.000332272	0.0106327	32	0.0224544	Yes	No
Muscle-Skeletal	687	APPL2	ENSG00000136044.11	12	1.08144e-05	0.000356874	33	0.00765731	Yes	Yes
Muscle-Skeletal	687	C12orf75	ENSG00000235162.8	12	0.000237287	0.00806775	34	0.0200277	Yes	No
Muscle-Skeletal	687	NUAK1	ENSG00000074590.13	12	0.00471279	0.131958	28	0.133942	No	No
Muscle-Skeletal	687	CKAP4	ENSG00000136026.13	12	0.00136668	0.0382669	28	0.0468241	Yes	No
Muscle-Skeletal	687	TCP11L2	ENSG00000166046.10	12	0.00145991	0.0394177	27	0.0478099	Yes	No
Muscle-Skeletal	687	POLR3B	ENSG00000013503.9	12	0.000363122	0.0105305	29	0.0223811	Yes	No
Muscle-Skeletal	687	RIC8B	ENSG00000111785.19	12	7.30501e-05	0.00211845	29	0.0131513	Yes	No
Muscle-Skeletal	687	TMEM263	ENSG00000151135.9	12	0.000569724	0.0153825	27	0.0269618	Yes	No
Muscle-Skeletal	687	MTERF2	ENSG00000120832.9	12	1.08855e-05	0.000293909	27	0.00726509	Yes	Yes
Muscle-Skeletal	687	CRY1	ENSG00000008405.11	12	2.71567e-06	7.60387e-05	28	0.00509736	Yes	Yes
Muscle-Skeletal	687	BTBD11	ENSG00000151136.14	12	0.000954923	0.0305575	32	0.0401447	Yes	No
Muscle-Skeletal	687	PWP1	ENSG00000136045.11	12	6.22047e-05	0.00180394	29	0.0125809	Yes	No
Muscle-Skeletal	687	PRDM4	ENSG00000110851.11	12	5.47494e-05	0.00158773	29	0.0122463	Yes	No
Muscle-Skeletal	687	WSCD2	ENSG00000075035.9	12	0.00111518	0.0345705	31	0.0435717	Yes	No
Muscle-Skeletal	687	CMKLR1	ENSG00000174600.13	12	0.000287962	0.00863886	30	0.0205349	Yes	No
Muscle-Skeletal	687	FICD	ENSG00000198855.6	12	0.00181758	0.0545275	30	0.0608508	No	No
Muscle-Skeletal	687	SART3	ENSG00000075856.11	12	7.0483e-05	0.00218497	31	0.0132226	Yes	No
Muscle-Skeletal	687	ISCU	ENSG00000136003.15	12	0.000747027	0.0224108	30	0.0330093	Yes	No
Muscle-Skeletal	687	TMEM119	ENSG00000183160.8	12	4.81107e-06	0.000144332	30	0.00625989	Yes	Yes
Muscle-Skeletal	687	SELPLG	ENSG00000110876.9	12	0.00107377	0.0332867	31	0.0424969	Yes	No
Muscle-Skeletal	687	CORO1C	ENSG00000110880.10	12	0.000198755	0.00636016	32	0.0183179	Yes	No
Muscle-Skeletal	687	SSH1	ENSG00000084112.14	12	0.000902896	0.0288927	32	0.0386301	Yes	No
Muscle-Skeletal	687	USP30	ENSG00000135093.12	12	0.00043362	0.012575	29	0.0243452	Yes	No
Muscle-Skeletal	687	ALKBH2	ENSG00000189046.10	12	0.000745792	0.0208822	28	0.0317478	Yes	No
Muscle-Skeletal	687	UNG	ENSG00000076248.10	12	9.42082e-05	0.00263783	28	0.0139725	Yes	No
Muscle-Skeletal	687	ACACB	ENSG00000076555.15	12	0.00182347	0.0510572	28	0.0577642	No	No
Muscle-Skeletal	687	FOXN4	ENSG00000139445.17	12	4.94788e-06	0.000128645	26	0.00605152	Yes	Yes
Muscle-Skeletal	687	KCTD10	ENSG00000110906.12	12	0.00306867	0.0767166	25	0.0813267	No	No
Muscle-Skeletal	687	UBE3B	ENSG00000151148.13	12	0.000656974	0.0157674	24	0.0272881	Yes	No
Muscle-Skeletal	687	MMAB	ENSG00000139428.11	12	0.000367755	0.00845837	23	0.0203641	Yes	No
Muscle-Skeletal	687	MVK	ENSG00000110921.13	12	0.00172217	0.0396099	23	0.0479706	Yes	No
Muscle-Skeletal	687	FAM222A	ENSG00000139438.5	12	0.00178066	0.0391746	22	0.0476049	Yes	No
Muscle-Skeletal	687	TRPV4	ENSG00000111199.10	12	0.000980202	0.0215644	22	0.0322934	Yes	No
Muscle-Skeletal	687	GLTP	ENSG00000139433.9	12	0.00234251	0.0515352	22	0.0581739	No	No
Muscle-Skeletal	687	TCHP	ENSG00000139437.17	12	0.000159525	0.00366907	23	0.015505	Yes	No
Muscle-Skeletal	687	GIT2	ENSG00000139436.20	12	0.000147666	0.00324865	22	0.0149635	Yes	No
Muscle-Skeletal	687	ANKRD13A	ENSG00000076513.16	12	0.00262835	0.0551954	21	0.0614765	No	No
Muscle-Skeletal	687	C12orf76	ENSG00000174456.13	12	0.00198669	0.0437071	22	0.0514074	No	No
Muscle-Skeletal	687	IFT81	ENSG00000122970.15	12	0.002298	0.0505561	22	0.0573102	No	No
Muscle-Skeletal	687	ATP2A2	ENSG00000174437.16	12	7.59847e-05	0.00159568	21	0.0122627	Yes	No
Muscle-Skeletal	687	ANAPC7	ENSG00000196510.12	12	0.000125896	0.00251793	20	0.0137108	Yes	No
Muscle-Skeletal	687	ARPC3	ENSG00000111229.15	12	0.000192488	0.00365727	19	0.015505	Yes	No
Muscle-Skeletal	687	GPN3	ENSG00000111231.8	12	0.00229508	0.0436066	19	0.0513219	No	No
Muscle-Skeletal	687	FAM216A	ENSG00000204856.11	12	0.00372107	0.0669793	18	0.0722675	No	No
Muscle-Skeletal	687	VPS29	ENSG00000111237.18	12	0.000712309	0.0128216	18	0.0245639	Yes	No
Muscle-Skeletal	687	RAD9B	ENSG00000151164.18	12	0.000877083	0.0157875	18	0.0273053	Yes	No
Muscle-Skeletal	687	PPTC7	ENSG00000196850.5	12	3.87231e-05	0.000697016	18	0.00958233	Yes	Yes
Muscle-Skeletal	687	TCTN1	ENSG00000204852.15	12	0.000801712	0.0136291	17	0.0253075	Yes	No
Muscle-Skeletal	687	HVCN1	ENSG00000122986.13	12	0.00449162	0.0763575	17	0.0809781	No	No
Muscle-Skeletal	687	PPP1CC	ENSG00000186298.11	12	0.00433138	0.0693022	16	0.0744389	No	No
Muscle-Skeletal	687	CCDC63	ENSG00000173093.12	12	0.00135367	0.0216587	16	0.0323792	Yes	No
Muscle-Skeletal	687	MYL2	ENSG00000111245.14	12	0.000920316	0.0138047	15	0.0254626	Yes	No
Muscle-Skeletal	687	LINC01405	ENSG00000185847.7	12	0.0058241	0.0873615	15	0.0912154	No	No
Muscle-Skeletal	687	RP1-46F2.3	ENSG00000258240.5	12	0.000720882	0.0108132	15	0.0226128	Yes	No
Muscle-Skeletal	687	CUX2	ENSG00000111249.13	12	0.00174568	0.0296766	17	0.0393574	Yes	No
Muscle-Skeletal	687	FAM109A	ENSG00000198324.13	12	0.00237153	0.0355729	15	0.0444846	Yes	No
Muscle-Skeletal	687	SH2B3	ENSG00000111252.10	12	0.00335293	0.050294	15	0.0570654	No	No
Muscle-Skeletal	687	ATXN2	ENSG00000204842.14	12	0.00345777	0.0553243	16	0.061586	No	No
Muscle-Skeletal	687	BRAP	ENSG00000089234.15	12	0.0037486	0.0599777	16	0.0658133	No	No
Muscle-Skeletal	687	ACAD10	ENSG00000111271.14	12	0.000498876	0.00798202	16	0.0199357	Yes	No
Muscle-Skeletal	687	ALDH2	ENSG00000111275.12	12	2.47152e-05	0.000395443	16	0.00793583	Yes	Yes
Muscle-Skeletal	687	MAPKAPK5-AS1	ENSG00000234608.7	12	0.000999237	0.0159878	16	0.0274639	Yes	No
Muscle-Skeletal	687	MAPKAPK5	ENSG00000089022.13	12	0.00157385	0.0251816	16	0.0354032	Yes	No
Muscle-Skeletal	687	TMEM116	ENSG00000198270.12	12	0.00016088	0.00273495	17	0.0141923	Yes	No
Muscle-Skeletal	687	ERP29	ENSG00000089248.6	12	0.00017853	0.00285649	16	0.0143908	Yes	No
Muscle-Skeletal	687	NAA25	ENSG00000111300.9	12	0.00447857	0.0806142	18	0.0849152	No	No
Muscle-Skeletal	687	TRAFD1	ENSG00000135148.11	12	4.31714e-06	7.77085e-05	18	0.00509736	Yes	Yes
Muscle-Skeletal	687	HECTD4	ENSG00000173064.12	12	0.00134966	0.0269932	20	0.0369765	Yes	No
Muscle-Skeletal	687	RPL6	ENSG00000089009.15	12	0.00102675	0.0184815	18	0.0297432	Yes	No
Muscle-Skeletal	687	PTPN11	ENSG00000179295.17	12	1.43789e-05	0.000273198	19	0.00715777	Yes	Yes
Muscle-Skeletal	687	OAS1	ENSG00000089127.12	12	0.000269303	0.00619396	23	0.0181681	Yes	No
Muscle-Skeletal	687	OAS3	ENSG00000111331.12	12	0.00078367	0.0188081	24	0.0300377	Yes	No
Muscle-Skeletal	687	OAS2	ENSG00000111335.12	12	0.000339196	0.0081407	24	0.0201293	Yes	No
Muscle-Skeletal	687	DTX1	ENSG00000135144.7	12	0.00136066	0.0340165	25	0.0431135	Yes	No
Muscle-Skeletal	687	DDX54	ENSG00000123064.12	12	0.000405346	0.010539	26	0.0223811	Yes	No
Muscle-Skeletal	687	RITA1	ENSG00000139405.15	12	0.000513172	0.0133425	26	0.0250968	Yes	No
Muscle-Skeletal	687	IQCD	ENSG00000166578.9	12	4.63942e-06	0.000125264	27	0.00604841	Yes	Yes
Muscle-Skeletal	687	TPCN1	ENSG00000186815.12	12	0.00141741	0.0396874	28	0.0480349	Yes	No
Muscle-Skeletal	687	SLC8B1	ENSG00000089060.11	12	0.000562852	0.0157599	28	0.027278	Yes	No
Muscle-Skeletal	687	PLBD2	ENSG00000151176.7	12	3.04831e-05	0.000853526	28	0.0102137	Yes	No
Muscle-Skeletal	687	SDS	ENSG00000135094.10	12	0.000103185	0.00299238	29	0.0145596	Yes	No
Muscle-Skeletal	687	SDSL	ENSG00000139410.14	12	3.56367e-06	0.000103346	29	0.00574699	Yes	Yes
Muscle-Skeletal	687	RBM19	ENSG00000122965.10	12	0.000402333	0.0136793	34	0.0253646	Yes	No
Muscle-Skeletal	687	TBX3	ENSG00000135111.15	12	0.000234844	0.00821954	35	0.0201733	Yes	No
Muscle-Skeletal	687	RP11-116D17.3	ENSG00000271579.1	12	6.55185e-06	0.000203107	31	0.00679227	Yes	Yes
Muscle-Skeletal	687	RP11-116D17.4	ENSG00000276308.1	12	0.000459423	0.0142421	31	0.0258773	Yes	No
Muscle-Skeletal	687	RP11-116D17.5	ENSG00000276972.1	12	0.00011829	0.00366699	31	0.015505	Yes	No
Muscle-Skeletal	687	MED13L	ENSG00000123066.7	12	0.000257056	0.00899698	35	0.0209036	Yes	No
Muscle-Skeletal	687	MAP1LC3B2	ENSG00000258102.3	12	8.62391e-05	0.00250093	29	0.0137108	Yes	No
Muscle-Skeletal	687	C12orf49	ENSG00000111412.5	12	1.54039e-05	0.000462118	30	0.00830726	Yes	Yes
Muscle-Skeletal	687	FBXW8	ENSG00000174989.12	12	0.000771071	0.0239032	31	0.0342317	Yes	No
Muscle-Skeletal	687	TESC	ENSG00000088992.17	12	0.000876227	0.0262868	30	0.0363604	Yes	No
Muscle-Skeletal	687	FBXO21	ENSG00000135108.14	12	0.000446834	0.0138519	31	0.0254976	Yes	No
Muscle-Skeletal	687	NOS1	ENSG00000089250.18	12	0.00144758	0.0477702	33	0.0549428	No	No
Muscle-Skeletal	687	RFC5	ENSG00000111445.13	12	0.00113064	0.0339192	30	0.0430304	Yes	No
Muscle-Skeletal	687	WSB2	ENSG00000176871.8	12	6.21672e-05	0.00186502	30	0.0126551	Yes	No
Muscle-Skeletal	687	VSIG10	ENSG00000176834.13	12	0.000138542	0.00443335	32	0.0164167	Yes	No
Muscle-Skeletal	687	PEBP1	ENSG00000089220.4	12	5.32933e-05	0.00165209	31	0.0122944	Yes	No
Muscle-Skeletal	687	TAOK3	ENSG00000135090.13	12	7.54468e-05	0.00256519	34	0.0137923	Yes	No
Muscle-Skeletal	687	SUDS3	ENSG00000111707.11	12	1.48255e-06	4.59589e-05	31	0.00426163	Yes	Yes
Muscle-Skeletal	687	RP11-131L12.3	ENSG00000275759.1	12	5.97512e-05	0.00185229	31	0.0126551	Yes	No
Muscle-Skeletal	687	RP11-131L12.4	ENSG00000275409.1	12	4.37138e-05	0.00135513	31	0.0116399	Yes	No
Muscle-Skeletal	687	SRRM4	ENSG00000139767.8	12	0.00189771	0.0550337	29	0.0613177	No	No
Muscle-Skeletal	687	HSPB8	ENSG00000152137.6	12	0.00136621	0.0368877	27	0.0456931	Yes	No
Muscle-Skeletal	687	RP11-768F21.1	ENSG00000248636.6	12	0.00313258	0.0939774	30	0.0975023	No	No
Muscle-Skeletal	687	TMEM233	ENSG00000224982.3	12	0.00163942	0.0442643	27	0.0518384	No	No
Muscle-Skeletal	687	PRKAB1	ENSG00000111725.10	12	0.000302193	0.00815922	27	0.0201293	Yes	No
Muscle-Skeletal	687	CIT	ENSG00000122966.15	12	0.000786976	0.0228223	29	0.0333667	Yes	No
Muscle-Skeletal	687	BICDL1	ENSG00000135127.11	12	0.000565325	0.0163944	29	0.0278397	Yes	No
Muscle-Skeletal	687	RAB35	ENSG00000111737.11	12	0.000841706	0.0235678	28	0.033951	Yes	No
Muscle-Skeletal	687	GCN1	ENSG00000089154.10	12	0.00034147	0.00990263	29	0.0218258	Yes	No
Muscle-Skeletal	687	RPLP0	ENSG00000089157.15	12	0.00120496	0.0337388	28	0.0428595	Yes	No
Muscle-Skeletal	687	PXN	ENSG00000089159.16	12	0.000340858	0.00988489	29	0.0218224	Yes	No
Muscle-Skeletal	687	SIRT4	ENSG00000089163.4	12	1.57082e-05	0.00043983	28	0.00822935	Yes	Yes
Muscle-Skeletal	687	PLA2G1B	ENSG00000170890.13	12	8.68361e-05	0.00243141	28	0.0135957	Yes	No
Muscle-Skeletal	687	COX6A1	ENSG00000111775.2	12	0.00133619	0.0374133	28	0.0461308	Yes	No
Muscle-Skeletal	687	TRIAP1	ENSG00000170855.3	12	0.000373651	0.0104622	28	0.0223233	Yes	No
Muscle-Skeletal	687	GATC	ENSG00000257218.5	12	0.00112411	0.031475	28	0.0409096	Yes	No
Muscle-Skeletal	687	SRSF9	ENSG00000111786.8	12	0.00154422	0.0432383	28	0.0510118	No	No
Muscle-Skeletal	687	DYNLL1	ENSG00000088986.10	12	0.00119627	0.0334955	28	0.0426799	Yes	No
Muscle-Skeletal	687	COQ5	ENSG00000110871.14	12	0.00235464	0.0659299	28	0.0712788	No	No
Muscle-Skeletal	687	RNF10	ENSG00000022840.15	12	0.000466182	0.0130531	28	0.0248197	Yes	No
Muscle-Skeletal	687	POP5	ENSG00000167272.10	12	5.82748e-05	0.00163169	28	0.0122944	Yes	No
Muscle-Skeletal	687	CABP1	ENSG00000157782.9	12	0.00112741	0.0315674	28	0.0409956	Yes	No
Muscle-Skeletal	687	MLEC	ENSG00000110917.7	12	7.92658e-06	0.000221944	28	0.00689836	Yes	Yes
Muscle-Skeletal	687	UNC119B	ENSG00000175970.10	12	0.00215204	0.060257	28	0.0660792	No	No
Muscle-Skeletal	687	ACADS	ENSG00000122971.8	12	2.23778e-05	0.000626577	28	0.00917933	Yes	Yes
Muscle-Skeletal	687	SPPL3	ENSG00000157837.15	12	0.00014467	0.00419542	29	0.0161751	Yes	No
Muscle-Skeletal	687	C12orf43	ENSG00000157895.11	12	0.000588907	0.0164894	28	0.0279298	Yes	No
Muscle-Skeletal	687	OASL	ENSG00000135114.12	12	0.00384421	0.107638	28	0.110435	No	No
Muscle-Skeletal	687	P2RX7	ENSG00000089041.16	12	0.000466871	0.0135393	29	0.0252561	Yes	No
Muscle-Skeletal	687	P2RX4	ENSG00000135124.14	12	0.000357408	0.0103648	29	0.0222386	Yes	No
Muscle-Skeletal	687	CAMKK2	ENSG00000110931.18	12	3.10806e-05	0.000901338	29	0.0103231	Yes	No
Muscle-Skeletal	687	ANAPC5	ENSG00000089053.12	12	0.000650102	0.0195031	30	0.0306447	Yes	No
Muscle-Skeletal	687	RNF34	ENSG00000170633.16	12	0.0011486	0.0333094	29	0.0425146	Yes	No
Muscle-Skeletal	687	KDM2B	ENSG00000089094.18	12	0.00114357	0.0343072	30	0.043376	Yes	No
Muscle-Skeletal	687	ORAI1	ENSG00000276045.2	12	0.00288517	0.0807846	28	0.0850613	No	No
Muscle-Skeletal	687	TMEM120B	ENSG00000188735.12	12	8.30406e-05	0.00240818	29	0.0135957	Yes	No
Muscle-Skeletal	687	RHOF	ENSG00000139725.7	12	0.000292766	0.00819745	28	0.0201612	Yes	No
Muscle-Skeletal	687	LINC01089	ENSG00000212694.8	12	0.00283574	0.0794008	28	0.0837806	No	No
Muscle-Skeletal	687	RP11-347I19.8	ENSG00000272849.1	12	6.86163e-06	0.000192126	28	0.00671033	Yes	Yes
Muscle-Skeletal	687	RP11-347I19.7	ENSG00000274292.1	12	0.000242442	0.00678837	28	0.0188064	Yes	No
Muscle-Skeletal	687	SETD1B	ENSG00000139718.10	12	0.00112225	0.0314231	28	0.0408775	Yes	No
Muscle-Skeletal	687	HPD	ENSG00000158104.11	12	0.00350703	0.0981969	28	0.101422	No	No
Muscle-Skeletal	687	PSMD9	ENSG00000110801.13	12	0.000248102	0.00694685	28	0.018974	Yes	No
Muscle-Skeletal	687	WDR66	ENSG00000158023.9	12	0.000478599	0.0134008	28	0.0251484	Yes	No
Muscle-Skeletal	687	BCL7A	ENSG00000110987.8	12	0.0017825	0.046345	26	0.0537115	No	No
Muscle-Skeletal	687	MLXIP	ENSG00000175727.13	12	0.000169582	0.00440913	26	0.0164051	Yes	No
Muscle-Skeletal	687	LRRC43	ENSG00000158113.12	12	0.000939222	0.0234806	25	0.0338588	Yes	No
Muscle-Skeletal	687	DIABLO	ENSG00000184047.16	12	0.00059965	0.0143916	24	0.0260562	Yes	No
Muscle-Skeletal	687	VPS33A	ENSG00000139719.9	12	0.00098333	0.0235999	24	0.033976	Yes	No
Muscle-Skeletal	687	CLIP1	ENSG00000130779.19	12	6.82453e-05	0.00177438	26	0.0125613	Yes	No
Muscle-Skeletal	687	CLIP1-AS1	ENSG00000257097.1	12	0.00103888	0.0249332	24	0.0351739	Yes	No
Muscle-Skeletal	687	ZCCHC8	ENSG00000033030.13	12	0.00206601	0.0495842	24	0.0564554	No	No
Muscle-Skeletal	687	RP11-15J22.8	ENSG00000275265.1	12	1.56958e-05	0.0003767	24	0.00779415	Yes	Yes
Muscle-Skeletal	687	RSRC2	ENSG00000111011.17	12	4.01355e-05	0.000963251	24	0.010516	Yes	No
Muscle-Skeletal	687	KNTC1	ENSG00000184445.11	12	0.000770842	0.0200419	26	0.0310871	Yes	No
Muscle-Skeletal	687	HCAR2	ENSG00000182782.7	12	0.00265894	0.0664735	25	0.0717989	No	No
Muscle-Skeletal	687	DENR	ENSG00000139726.10	12	7.31254e-05	0.00182813	25	0.0126365	Yes	No
Muscle-Skeletal	687	CCDC62	ENSG00000130783.13	12	0.000304416	0.00791482	26	0.0198811	Yes	No
Muscle-Skeletal	687	HIP1R	ENSG00000130787.13	12	5.35076e-05	0.0013912	26	0.0117611	Yes	No
Muscle-Skeletal	687	VPS37B	ENSG00000139722.6	12	0.00166095	0.0431848	26	0.0509674	No	No
Muscle-Skeletal	687	ABCB9	ENSG00000150967.17	12	0.0010912	0.0283712	26	0.0381583	Yes	No
Muscle-Skeletal	687	OGFOD2	ENSG00000111325.16	12	0.000455755	0.0118496	26	0.0236654	Yes	No
Muscle-Skeletal	687	ARL6IP4	ENSG00000182196.13	12	0.000731249	0.0190125	26	0.0302195	Yes	No
Muscle-Skeletal	687	PITPNM2	ENSG00000090975.12	12	0.0025888	0.0724865	28	0.0773783	No	No
Muscle-Skeletal	687	MPHOSPH9	ENSG00000051825.14	12	6.127e-05	0.00165429	27	0.0122944	Yes	No
Muscle-Skeletal	687	C12orf65	ENSG00000130921.7	12	0.00843142	0.219217	26	0.219983	No	No
Muscle-Skeletal	687	CDK2AP1	ENSG00000111328.6	12	0.000106903	0.00277948	26	0.0142712	Yes	No
Muscle-Skeletal	687	SBNO1	ENSG00000139697.13	12	0.00298719	0.0806542	27	0.0849406	No	No
Muscle-Skeletal	687	RP13-942N8.1	ENSG00000256092.2	12	0.000342159	0.0092383	27	0.0211283	Yes	No
Muscle-Skeletal	687	KMT5A	ENSG00000183955.12	12	0.00517529	0.139733	27	0.141529	No	No
Muscle-Skeletal	687	RILPL2	ENSG00000150977.10	12	0.000811	0.021897	27	0.032566	Yes	No
Muscle-Skeletal	687	SNRNP35	ENSG00000184209.14	12	6.46704e-05	0.0017461	27	0.0125334	Yes	No
Muscle-Skeletal	687	RILPL1	ENSG00000188026.12	12	0.000575846	0.0161237	28	0.0275945	Yes	No
Muscle-Skeletal	687	RP11-486O12.2	ENSG00000247373.3	12	0.0016634	0.0465753	28	0.0539054	No	No
Muscle-Skeletal	687	TMED2	ENSG00000086598.10	12	6.86558e-05	0.00192236	28	0.0127969	Yes	No
Muscle-Skeletal	687	DDX55	ENSG00000111364.15	12	0.00018899	0.00529171	28	0.017292	Yes	No
Muscle-Skeletal	687	EIF2B1	ENSG00000111361.12	12	2.7992e-05	0.000783775	28	0.00999646	Yes	Yes
Muscle-Skeletal	687	GTF2H3	ENSG00000111358.13	12	0.00237666	0.0689232	29	0.0740996	No	No
Muscle-Skeletal	687	TCTN2	ENSG00000168778.11	12	0.00164615	0.0477382	29	0.0549099	No	No
Muscle-Skeletal	687	ATP6V0A2	ENSG00000185344.13	12	0.00134951	0.0391358	29	0.0475743	Yes	No
Muscle-Skeletal	687	CCDC92	ENSG00000119242.8	12	0.000754337	0.0233844	31	0.0337671	Yes	No
Muscle-Skeletal	687	DNAH10OS	ENSG00000250091.2	12	0.00367733	0.11032	30	0.113027	No	No
Muscle-Skeletal	687	ZNF664	ENSG00000179195.15	12	0.000331631	0.0106122	32	0.0224378	Yes	No
Muscle-Skeletal	687	RFLNA	ENSG00000178882.14	12	0.000332921	0.0116522	35	0.0234895	Yes	No
Muscle-Skeletal	687	NCOR2	ENSG00000196498.13	12	0.000177483	0.00656689	37	0.0185542	Yes	No
Muscle-Skeletal	687	RP11-83B20.1	ENSG00000214650.2	12	0.000154136	0.0050865	33	0.0171381	Yes	No
Muscle-Skeletal	687	SCARB1	ENSG00000073060.15	12	0.000369782	0.0133122	36	0.025072	Yes	No
Muscle-Skeletal	687	UBC	ENSG00000150991.14	12	6.26499e-05	0.0021301	34	0.0131513	Yes	No
Muscle-Skeletal	687	DHX37	ENSG00000150990.7	12	0.00117277	0.0410471	35	0.0491226	Yes	No
Muscle-Skeletal	687	BRI3BP	ENSG00000184992.10	12	7.28948e-05	0.00255132	35	0.0137591	Yes	No
Muscle-Skeletal	687	AACS	ENSG00000081760.16	12	0.000141033	0.00521822	37	0.0172591	Yes	No
Muscle-Skeletal	687	TMEM132B	ENSG00000139364.10	12	0.000194707	0.00856712	44	0.0204535	Yes	No
Muscle-Skeletal	687	LINC00944	ENSG00000256128.5	12	0.00113913	0.043287	38	0.051058	No	No
Muscle-Skeletal	687	RP11-575F12.3	ENSG00000278266.1	12	0.000178756	0.00679273	38	0.0188152	Yes	No
Muscle-Skeletal	687	TMEM132C	ENSG00000181234.9	12	0.000975647	0.046831	48	0.0540987	No	No
Muscle-Skeletal	687	SLC15A4	ENSG00000139370.11	12	0.000173914	0.00695657	40	0.018981	Yes	No
Muscle-Skeletal	687	RP11-21K12.3	ENSG00000274695.1	12	0.000606993	0.0242797	40	0.034563	Yes	No
Muscle-Skeletal	687	GLT1D1	ENSG00000151948.11	12	0.000200924	0.00843879	42	0.0203477	Yes	No
Muscle-Skeletal	687	FZD10	ENSG00000111432.4	12	0.000288868	0.0115547	40	0.0234021	Yes	No
Muscle-Skeletal	687	RIMBP2	ENSG00000060709.14	12	0.000483003	0.0212521	44	0.0320818	Yes	No
Muscle-Skeletal	687	STX2	ENSG00000111450.13	12	0.000587395	0.0246706	42	0.0349197	Yes	No
Muscle-Skeletal	687	RAN	ENSG00000132341.11	12	0.00011329	0.00464487	41	0.0166732	Yes	No
Muscle-Skeletal	687	ADGRD1	ENSG00000111452.12	12	0.000251911	0.0105803	42	0.0224152	Yes	No
Muscle-Skeletal	687	RP11-897M7.4	ENSG00000275232.1	12	0.00101737	0.0396774	39	0.0480307	Yes	No
Muscle-Skeletal	687	RP11-897M7.1	ENSG00000256209.1	12	0.00037492	0.0146219	39	0.0262564	Yes	No
Muscle-Skeletal	687	SFSWAP	ENSG00000061936.9	12	2.07955e-05	0.000811026	39	0.0100726	Yes	No
Muscle-Skeletal	687	RP11-495K9.5	ENSG00000255933.1	12	7.5727e-05	0.0028019	37	0.0143041	Yes	No
Muscle-Skeletal	687	MMP17	ENSG00000198598.6	12	7.81936e-06	0.000289316	37	0.00723119	Yes	Yes
Muscle-Skeletal	687	ULK1	ENSG00000177169.9	12	0.000127822	0.00472941	37	0.0167792	Yes	No
Muscle-Skeletal	687	PUS1	ENSG00000177192.13	12	0.000269852	0.00998451	37	0.021894	Yes	No
Muscle-Skeletal	687	EP400	ENSG00000183495.13	12	0.000555992	0.0216837	39	0.0323955	Yes	No
Muscle-Skeletal	687	EP400NL	ENSG00000185684.12	12	3.40921e-05	0.00126141	37	0.0114338	Yes	No
Muscle-Skeletal	687	DDX51	ENSG00000185163.9	12	3.29544e-05	0.00118636	36	0.011275	Yes	No
Muscle-Skeletal	687	NOC4L	ENSG00000184967.6	12	3.8259e-05	0.00137732	36	0.0116954	Yes	No
Muscle-Skeletal	687	RP13-977J11.2	ENSG00000256576.2	12	0.000830481	0.0298973	36	0.0395587	Yes	No
Muscle-Skeletal	687	FBRSL1	ENSG00000112787.12	12	3.35623e-05	0.00100687	30	0.0107162	Yes	No
Muscle-Skeletal	687	POLE	ENSG00000177084.16	12	0.00398799	0.107676	27	0.110466	No	No
Muscle-Skeletal	687	PXMP2	ENSG00000176894.9	12	0.000265559	0.00690454	26	0.018926	Yes	No
Muscle-Skeletal	687	PGAM5	ENSG00000247077.6	12	5.45085e-05	0.00136271	25	0.0116625	Yes	No
Muscle-Skeletal	687	ANKLE2	ENSG00000176915.14	12	0.000310023	0.00775058	25	0.0197502	Yes	No
Muscle-Skeletal	687	GOLGA3	ENSG00000090615.14	12	6.13307e-05	0.00153327	25	0.0121325	Yes	No
Muscle-Skeletal	687	CHFR	ENSG00000072609.17	12	0.000678629	0.0162871	24	0.0277601	Yes	No
Muscle-Skeletal	687	ZNF605	ENSG00000196458.10	12	0.000664036	0.0152728	23	0.0268573	Yes	No
Muscle-Skeletal	687	ZNF26	ENSG00000198393.7	12	0.00108966	0.0239726	22	0.0342895	Yes	No
Muscle-Skeletal	687	ZNF84	ENSG00000198040.10	12	0.000323019	0.00710642	22	0.0191303	Yes	No
Muscle-Skeletal	687	ZNF140	ENSG00000196387.9	12	0.000348156	0.00765942	22	0.0196673	Yes	No
Muscle-Skeletal	687	ZNF891	ENSG00000214029.4	12	0.000381079	0.00838374	22	0.020318	Yes	No
Muscle-Skeletal	687	ZNF10	ENSG00000256223.5	12	0.000287239	0.00603202	21	0.0180053	Yes	No
Muscle-Skeletal	687	ZNF268	ENSG00000090612.20	12	0.000827012	0.0173673	21	0.0286884	Yes	No
Muscle-Skeletal	687	TPTE2	ENSG00000132958.17	13	0.000506574	0.0217827	43	0.0325011	Yes	No
Muscle-Skeletal	687	MPHOSPH8	ENSG00000196199.13	13	0.0017446	0.0697842	40	0.0748866	No	No
Muscle-Skeletal	687	PSPC1	ENSG00000121390.18	13	5.77742e-06	0.000236874	41	0.00700693	Yes	Yes
Muscle-Skeletal	687	ZMYM5	ENSG00000132950.18	13	0.000362717	0.014146	39	0.025793	Yes	No
Muscle-Skeletal	687	RP11-61K9.3	ENSG00000275964.1	13	0.00288904	0.109784	38	0.112528	No	No
Muscle-Skeletal	687	ZMYM2	ENSG00000121741.16	13	0.00164226	0.0640483	39	0.0695768	No	No
Muscle-Skeletal	687	GJB2	ENSG00000165474.5	13	0.00112844	0.0383669	34	0.0469107	Yes	No
Muscle-Skeletal	687	CRYL1	ENSG00000165475.13	13	5.31437e-07	1.75374e-05	33	0.00279945	Yes	Yes
Muscle-Skeletal	687	IFT88	ENSG00000032742.17	13	0.000357558	0.0117994	33	0.0236297	Yes	No
Muscle-Skeletal	687	IL17D	ENSG00000172458.4	13	0.000626956	0.0200626	32	0.0311012	Yes	No
Muscle-Skeletal	687	EEF1AKMT1	ENSG00000150456.10	13	0.000673161	0.0215412	32	0.0322786	Yes	No
Muscle-Skeletal	687	XPO4	ENSG00000132953.16	13	1.32091e-05	0.000449109	34	0.00828289	Yes	Yes
Muscle-Skeletal	687	LATS2	ENSG00000150457.8	13	5.86947e-05	0.00205432	35	0.0130519	Yes	No
Muscle-Skeletal	687	SAP18	ENSG00000150459.12	13	0.000661584	0.0224939	34	0.0330982	Yes	No
Muscle-Skeletal	687	SKA3	ENSG00000165480.15	13	0.00026575	0.00930125	35	0.0211915	Yes	No
Muscle-Skeletal	687	MRPL57	ENSG00000173141.4	13	2.5765e-05	0.000876009	34	0.0102958	Yes	No
Muscle-Skeletal	687	LINC00539	ENSG00000224429.7	13	0.00016109	0.00563815	35	0.0175931	Yes	No
Muscle-Skeletal	687	ZDHHC20	ENSG00000180776.15	13	0.000615425	0.0215399	35	0.0322786	Yes	No
Muscle-Skeletal	687	MICU2	ENSG00000165487.13	13	2.96942e-05	0.00106899	36	0.0109151	Yes	No
Muscle-Skeletal	687	FGF9	ENSG00000102678.6	13	0.000733962	0.0256887	35	0.0358042	Yes	No
Muscle-Skeletal	687	LINC00540	ENSG00000276476.2	13	9.29438e-05	0.00399658	43	0.0159298	Yes	No
Muscle-Skeletal	687	SGCG	ENSG00000102683.7	13	0.00011382	0.00500806	44	0.017023	Yes	No
Muscle-Skeletal	687	SACS	ENSG00000151835.14	13	0.000142907	0.00614498	43	0.0181151	Yes	No
Muscle-Skeletal	687	SACS-AS1	ENSG00000229558.2	13	0.000254344	0.0106825	42	0.0224915	Yes	No
Muscle-Skeletal	687	LINC00327	ENSG00000232977.6	13	0.000735607	0.0316311	43	0.0410683	Yes	No
Muscle-Skeletal	687	TNFRSF19	ENSG00000127863.15	13	0.000379536	0.0170791	45	0.0284493	Yes	No
Muscle-Skeletal	687	MIPEP	ENSG00000027001.9	13	8.233e-05	0.00378718	46	0.01567	Yes	No
Muscle-Skeletal	687	SPATA13	ENSG00000182957.15	13	2.76166e-05	0.00129798	47	0.0115458	Yes	No
Muscle-Skeletal	687	C1QTNF9	ENSG00000240654.6	13	0.00024321	0.00924199	38	0.0211308	Yes	No
Muscle-Skeletal	687	PARP4	ENSG00000102699.5	13	0.000159928	0.00607727	38	0.0180363	Yes	No
Muscle-Skeletal	687	CENPJ	ENSG00000151849.14	13	0.0009913	0.0366781	37	0.045479	Yes	No
Muscle-Skeletal	687	PABPC3	ENSG00000151846.8	13	0.000921696	0.0331811	36	0.0424092	Yes	No
Muscle-Skeletal	687	AMER2	ENSG00000165566.12	13	0.00027307	0.00983052	36	0.0217836	Yes	No
Muscle-Skeletal	687	MTMR6	ENSG00000139505.11	13	0.00147913	0.0517696	35	0.0584057	No	No
Muscle-Skeletal	687	NUP58	ENSG00000139496.15	13	3.02141e-05	0.00105749	35	0.0109151	Yes	No
Muscle-Skeletal	687	SHISA2	ENSG00000180730.4	13	0.000100165	0.00330543	33	0.0150486	Yes	No
Muscle-Skeletal	687	RNF6	ENSG00000127870.16	13	0.00042849	0.0145687	34	0.0262157	Yes	No
Muscle-Skeletal	687	CDK8	ENSG00000132964.11	13	0.000178433	0.00624515	35	0.0182109	Yes	No
Muscle-Skeletal	687	WASF3	ENSG00000132970.12	13	0.000379002	0.0136441	36	0.0253174	Yes	No
Muscle-Skeletal	687	USP12	ENSG00000152484.13	13	0.000278847	0.0103173	37	0.0222004	Yes	No
Muscle-Skeletal	687	RP11-428O18.6	ENSG00000275294.4	13	0.000415982	0.0145594	35	0.026208	Yes	No
Muscle-Skeletal	687	RPL21	ENSG00000122026.10	13	0.000561929	0.0191056	34	0.0303041	Yes	No
Muscle-Skeletal	687	RASL11A	ENSG00000122035.6	13	0.000441263	0.0150029	34	0.0266099	Yes	No
Muscle-Skeletal	687	GTF3A	ENSG00000122034.14	13	0.000172978	0.00588125	34	0.0178788	Yes	No
Muscle-Skeletal	687	MTIF3	ENSG00000122033.14	13	5.89934e-06	0.000200578	34	0.00677202	Yes	Yes
Muscle-Skeletal	687	LNX2	ENSG00000139517.7	13	0.00220837	0.0750844	34	0.0797912	No	No
Muscle-Skeletal	687	POLR1D	ENSG00000186184.16	13	0.000264043	0.00924151	35	0.0211308	Yes	No
Muscle-Skeletal	687	ATP5EP2	ENSG00000180389.6	13	3.93587e-06	0.000125948	32	0.00604841	Yes	Yes
Muscle-Skeletal	687	PAN3	ENSG00000152520.13	13	0.00117384	0.0399105	34	0.0482145	Yes	No
Muscle-Skeletal	687	FLT1	ENSG00000102755.11	13	4.14521e-05	0.00145082	35	0.0118622	Yes	No
Muscle-Skeletal	687	POMP	ENSG00000132963.7	13	0.000442708	0.0141666	32	0.0257956	Yes	No
Muscle-Skeletal	687	SLC46A3	ENSG00000139508.14	13	0.000401033	0.0128331	32	0.0245758	Yes	No
Muscle-Skeletal	687	MTUS2	ENSG00000132938.19	13	0.00234581	0.10087	43	0.103995	No	No
Muscle-Skeletal	687	SLC7A1	ENSG00000139514.12	13	3.00433e-05	0.00105151	35	0.0109151	Yes	No
Muscle-Skeletal	687	UBL3	ENSG00000122042.9	13	9.92245e-05	0.00337363	34	0.0151319	Yes	No
Muscle-Skeletal	687	KATNAL1	ENSG00000102781.13	13	7.11143e-05	0.002489	35	0.0137108	Yes	No
Muscle-Skeletal	687	LINC01058	ENSG00000225039.1	13	0.00157104	0.0518443	33	0.0584818	No	No
Muscle-Skeletal	687	UBE2L5P	ENSG00000236444.4	13	0.000599918	0.0197973	33	0.0308896	Yes	No
Muscle-Skeletal	687	HMGB1	ENSG00000189403.14	13	5.62924e-05	0.00197023	35	0.0129181	Yes	No
Muscle-Skeletal	687	USPL1	ENSG00000132952.11	13	5.94459e-08	1.96171e-06	33	0.00116766	Yes	Yes
Muscle-Skeletal	687	ALOX5AP	ENSG00000132965.9	13	0.0001015	0.00334951	33	0.0151121	Yes	No
Muscle-Skeletal	687	MEDAG	ENSG00000102802.9	13	0.000647169	0.0213566	33	0.0321559	Yes	No
Muscle-Skeletal	687	HSPH1	ENSG00000120694.19	13	0.000178855	0.00554452	31	0.0174923	Yes	No
Muscle-Skeletal	687	B3GLCT	ENSG00000187676.7	13	0.000569865	0.0182357	32	0.0294864	Yes	No
Muscle-Skeletal	687	FRY	ENSG00000073910.19	13	0.000174862	0.00542071	31	0.0174093	Yes	No
Muscle-Skeletal	687	N4BP2L1	ENSG00000139597.17	13	0.000354048	0.00955931	27	0.0214474	Yes	No
Muscle-Skeletal	687	N4BP2L2	ENSG00000244754.8	13	0.000582829	0.0157364	27	0.0272668	Yes	No
Muscle-Skeletal	687	PDS5B	ENSG00000083642.18	13	0.000361339	0.0104788	29	0.0223352	Yes	No
Muscle-Skeletal	687	RP11-380B4.3	ENSG00000277151.1	13	0.000858335	0.0223167	26	0.032928	Yes	No
Muscle-Skeletal	687	KL	ENSG00000133116.7	13	8.9861e-05	0.00242625	27	0.0135957	Yes	No
Muscle-Skeletal	687	STARD13	ENSG00000133121.20	13	0.00151233	0.04537	30	0.0528134	No	No
Muscle-Skeletal	687	RP11-141M1.3	ENSG00000230490.2	13	5.76665e-05	0.00178766	31	0.0125693	Yes	No
Muscle-Skeletal	687	RFC3	ENSG00000133119.12	13	0.00055131	0.0165393	30	0.0279763	Yes	No
Muscle-Skeletal	687	NBEA	ENSG00000172915.18	13	0.000257828	0.00953965	37	0.0214242	Yes	No
Muscle-Skeletal	687	MAB21L1	ENSG00000180660.7	13	0.00025777	0.00721755	28	0.0191959	Yes	No
Muscle-Skeletal	687	DCLK1	ENSG00000133083.14	13	1.81814e-05	0.000563623	31	0.00878563	Yes	Yes
Muscle-Skeletal	687	SOHLH2	ENSG00000120669.15	13	6.97604e-05	0.00195329	28	0.0128679	Yes	No
Muscle-Skeletal	687	CCDC169	ENSG00000242715.7	13	1.76449e-05	0.000511702	29	0.00856706	Yes	Yes
Muscle-Skeletal	687	SPG20	ENSG00000133104.12	13	0.000725386	0.0217616	30	0.03248	Yes	No
Muscle-Skeletal	687	CCNA1	ENSG00000133101.9	13	0.000246182	0.00738545	30	0.0193814	Yes	No
Muscle-Skeletal	687	RFXAP	ENSG00000133111.3	13	5.28205e-05	0.00158462	30	0.0122463	Yes	No
Muscle-Skeletal	687	SMAD9	ENSG00000120693.13	13	0.000716937	0.022225	31	0.0328501	Yes	No
Muscle-Skeletal	687	ALG5	ENSG00000120697.8	13	8.21662e-05	0.00254715	31	0.0137591	Yes	No
Muscle-Skeletal	687	EXOSC8	ENSG00000120699.12	13	0.000955352	0.0286606	30	0.0384157	Yes	No
Muscle-Skeletal	687	SUPT20H	ENSG00000102710.19	13	0.00055234	0.0171226	31	0.0284773	Yes	No
Muscle-Skeletal	687	POSTN	ENSG00000133110.14	13	2.89697e-05	0.000869091	30	0.0102839	Yes	No
Muscle-Skeletal	687	TRPC4	ENSG00000133107.14	13	0.000337719	0.0111447	33	0.0229772	Yes	No
Muscle-Skeletal	687	LINC00571	ENSG00000223685.5	13	0.000642092	0.0218311	34	0.0325316	Yes	No
Muscle-Skeletal	687	UFM1	ENSG00000120686.11	13	0.000538296	0.0183021	34	0.029564	Yes	No
Muscle-Skeletal	687	FREM2	ENSG00000150893.10	13	2.26936e-05	0.000794277	35	0.0100411	Yes	No
Muscle-Skeletal	687	PROSER1	ENSG00000120685.19	13	0.00139689	0.0447005	32	0.0522307	No	No
Muscle-Skeletal	687	NHLRC3	ENSG00000188811.13	13	6.54053e-05	0.00202757	31	0.0130067	Yes	No
Muscle-Skeletal	687	LHFP	ENSG00000183722.7	13	6.91608e-05	0.00235147	34	0.0135595	Yes	No
Muscle-Skeletal	687	COG6	ENSG00000133103.16	13	2.48608e-05	0.000795546	32	0.0100411	Yes	No
Muscle-Skeletal	687	LINC00598	ENSG00000215483.9	13	0.000139764	0.00503152	36	0.0170559	Yes	No
Muscle-Skeletal	687	FOXO1	ENSG00000150907.7	13	0.00498717	0.149615	30	0.151167	No	No
Muscle-Skeletal	687	MRPS31	ENSG00000102738.7	13	0.000937312	0.0253074	27	0.0354942	Yes	No
Muscle-Skeletal	687	SLC25A15	ENSG00000102743.14	13	0.000293764	0.00793163	27	0.0198957	Yes	No
Muscle-Skeletal	687	ELF1	ENSG00000120690.15	13	0.000735467	0.0205931	28	0.0314533	Yes	No
Muscle-Skeletal	687	WBP4	ENSG00000120688.8	13	0.00138144	0.0372988	27	0.046032	Yes	No
Muscle-Skeletal	687	KBTBD6	ENSG00000165572.7	13	0.000470995	0.0127169	27	0.024474	Yes	No
Muscle-Skeletal	687	KBTBD7	ENSG00000120696.8	13	0.00141589	0.0382291	27	0.0467956	Yes	No
Muscle-Skeletal	687	MTRF1	ENSG00000120662.15	13	0.00037468	0.0104911	28	0.0223432	Yes	No
Muscle-Skeletal	687	NAA16	ENSG00000172766.18	13	0.000686674	0.0185402	27	0.0297887	Yes	No
Muscle-Skeletal	687	RGCC	ENSG00000102760.12	13	0.000553995	0.0144039	26	0.0260563	Yes	No
Muscle-Skeletal	687	VWA8	ENSG00000102763.17	13	0.000710669	0.0227414	32	0.0332959	Yes	No
Muscle-Skeletal	687	DGKH	ENSG00000102780.16	13	0.000115057	0.00345171	30	0.0152679	Yes	No
Muscle-Skeletal	687	AKAP11	ENSG00000023516.8	13	0.00072585	0.0210497	29	0.031902	Yes	No
Muscle-Skeletal	687	EPSTI1	ENSG00000133106.14	13	0.000465452	0.0139636	30	0.0256028	Yes	No
Muscle-Skeletal	687	DNAJC15	ENSG00000120675.5	13	0.00163249	0.0489747	30	0.0559358	No	No
Muscle-Skeletal	687	ENOX1	ENSG00000120658.13	13	0.0013828	0.0470152	34	0.0542569	No	No
Muscle-Skeletal	687	CCDC122	ENSG00000151773.12	13	0.000987763	0.0276574	28	0.0375058	Yes	No
Muscle-Skeletal	687	LACC1	ENSG00000179630.10	13	4.20415e-05	0.00113512	27	0.0111204	Yes	No
Muscle-Skeletal	687	LINC00390	ENSG00000226519.1	13	0.000116335	0.00302472	26	0.014624	Yes	No
Muscle-Skeletal	687	SERP2	ENSG00000151778.10	13	0.000333462	0.00833655	25	0.0202943	Yes	No
Muscle-Skeletal	687	TSC22D1	ENSG00000102804.14	13	0.000724637	0.0195652	27	0.0306861	Yes	No
Muscle-Skeletal	687	LINC00330	ENSG00000235097.1	13	0.00138693	0.0346734	25	0.0436629	Yes	No
Muscle-Skeletal	687	NUFIP1	ENSG00000083635.7	13	0.000279271	0.00698178	25	0.0190241	Yes	No
Muscle-Skeletal	687	GPALPP1	ENSG00000133114.17	13	0.000473612	0.0118403	25	0.0236615	Yes	No
Muscle-Skeletal	687	GTF2F2	ENSG00000188342.11	13	0.000294308	0.0079463	27	0.0198975	Yes	No
Muscle-Skeletal	687	TPT1	ENSG00000133112.16	13	1.67949e-05	0.000419873	25	0.00810518	Yes	Yes
Muscle-Skeletal	687	SLC25A30	ENSG00000174032.16	13	4.51044e-05	0.00112761	25	0.0110837	Yes	No
Muscle-Skeletal	687	SLC25A30-AS1	ENSG00000251015.1	13	0.000781664	0.0195416	25	0.0306821	Yes	No
Muscle-Skeletal	687	COG3	ENSG00000136152.14	13	0.000389141	0.0101177	26	0.0220029	Yes	No
Muscle-Skeletal	687	ZC3H13	ENSG00000123200.16	13	0.000227922	0.00638182	28	0.0183581	Yes	No
Muscle-Skeletal	687	LCP1	ENSG00000136167.13	13	0.00231533	0.0648293	28	0.070297	No	No
Muscle-Skeletal	687	RUBCNL	ENSG00000102445.18	13	0.000259774	0.00779323	30	0.0197819	Yes	No
Muscle-Skeletal	687	LRCH1	ENSG00000136141.14	13	0.000778225	0.0256814	33	0.035799	Yes	No
Muscle-Skeletal	687	ESD	ENSG00000139684.13	13	7.02454e-05	0.00217761	31	0.0132226	Yes	No
Muscle-Skeletal	687	HTR2A	ENSG00000102468.10	13	0.000114924	0.00356265	31	0.0153888	Yes	No
Muscle-Skeletal	687	LINC00562	ENSG00000260388.2	13	0.00257868	0.0773604	30	0.0819173	No	No
Muscle-Skeletal	687	SUCLA2	ENSG00000136143.14	13	0.000402923	0.0120877	30	0.0238738	Yes	No
Muscle-Skeletal	687	NUDT15	ENSG00000136159.3	13	5.29966e-05	0.0015369	29	0.0121414	Yes	No
Muscle-Skeletal	687	MED4	ENSG00000136146.14	13	5.42003e-05	0.00157181	29	0.0122266	Yes	No
Muscle-Skeletal	687	ITM2B	ENSG00000136156.12	13	0.000214547	0.0060073	28	0.0179917	Yes	No
Muscle-Skeletal	687	LINC00441	ENSG00000231473.2	13	0.00151842	0.0409973	27	0.0490813	Yes	No
Muscle-Skeletal	687	RB1	ENSG00000139687.13	13	0.000192041	0.0055692	29	0.0175323	Yes	No
Muscle-Skeletal	687	LPAR6	ENSG00000139679.15	13	0.00131767	0.0355771	27	0.0444846	Yes	No
Muscle-Skeletal	687	RCBTB2	ENSG00000136161.12	13	1.42531e-05	0.000384834	27	0.00785853	Yes	Yes
Muscle-Skeletal	687	FNDC3A	ENSG00000102531.16	13	0.000729158	0.0196873	27	0.0307956	Yes	No
Muscle-Skeletal	687	CDADC1	ENSG00000102543.14	13	0.000262741	0.00630577	24	0.0182764	Yes	No
Muscle-Skeletal	687	CAB39L	ENSG00000102547.18	13	0.000701067	0.0175267	25	0.0288563	Yes	No
Muscle-Skeletal	687	SETDB2	ENSG00000136169.16	13	8.34704e-05	0.00208676	25	0.0131258	Yes	No
Muscle-Skeletal	687	PHF11	ENSG00000136147.17	13	0.00739484	0.184871	25	0.185831	No	No
Muscle-Skeletal	687	RCBTB1	ENSG00000136144.11	13	0.000584687	0.0152018	26	0.026803	Yes	No
Muscle-Skeletal	687	EBPL	ENSG00000123179.13	13	0.00493171	0.123293	25	0.125479	No	No
Muscle-Skeletal	687	KPNA3	ENSG00000102753.9	13	0.000388727	0.0101069	26	0.0219854	Yes	No
Muscle-Skeletal	687	SPRYD7	ENSG00000123178.14	13	0.000338597	0.00846491	25	0.0203641	Yes	No
Muscle-Skeletal	687	TRIM13	ENSG00000204977.9	13	0.00060268	0.015067	25	0.0266741	Yes	No
Muscle-Skeletal	687	KCNRG	ENSG00000198553.8	13	0.000195311	0.00468746	24	0.016743	Yes	No
Muscle-Skeletal	687	DLEU1	ENSG00000176124.11	13	0.000181716	0.00563318	31	0.0175931	Yes	No
Muscle-Skeletal	687	DLEU1-AS1	ENSG00000229323.1	13	0.00291281	0.0757331	26	0.0803848	No	No
Muscle-Skeletal	687	RNASEH2B	ENSG00000136104.19	13	0.000460929	0.0106014	23	0.0224354	Yes	No
Muscle-Skeletal	687	FAM124A	ENSG00000150510.16	13	0.000751194	0.0172775	23	0.0286125	Yes	No
Muscle-Skeletal	687	INTS6	ENSG00000102786.14	13	0.00116042	0.0266896	23	0.0367014	Yes	No
Muscle-Skeletal	687	WDFY2	ENSG00000139668.8	13	0.00115188	0.0276452	24	0.0374985	Yes	No
Muscle-Skeletal	687	DHRS12	ENSG00000102796.10	13	0.00011644	0.00256167	22	0.0137826	Yes	No
Muscle-Skeletal	687	LINC00282	ENSG00000281106.2	13	0.00145881	0.0320938	22	0.0414614	Yes	No
Muscle-Skeletal	687	ATP7B	ENSG00000123191.14	13	0.00284682	0.0654768	23	0.0708652	No	No
Muscle-Skeletal	687	ALG11	ENSG00000253710.2	13	0.000541142	0.0119051	22	0.0237108	Yes	No
Muscle-Skeletal	687	UTP14C	ENSG00000253797.2	13	0.000348518	0.00766739	22	0.0196715	Yes	No
Muscle-Skeletal	687	NEK5	ENSG00000197168.11	13	7.7266e-05	0.00185438	24	0.0126551	Yes	No
Muscle-Skeletal	687	NEK3	ENSG00000136098.16	13	0.000802182	0.017648	22	0.0289468	Yes	No
Muscle-Skeletal	687	THSD1	ENSG00000136114.15	13	0.00187987	0.0413571	22	0.0493705	Yes	No
Muscle-Skeletal	687	VPS36	ENSG00000136100.12	13	0.000754402	0.0173512	23	0.0286708	Yes	No
Muscle-Skeletal	687	RP11-245D16.4	ENSG00000278238.1	13	0.000935104	0.0205723	22	0.0314421	Yes	No
Muscle-Skeletal	687	CKAP2	ENSG00000136108.14	13	0.00156155	0.0359156	23	0.0448032	Yes	No
Muscle-Skeletal	687	HNRNPA1L2	ENSG00000139675.11	13	0.000228415	0.00525355	23	0.0172693	Yes	No
Muscle-Skeletal	687	RP11-93H24.3	ENSG00000273723.1	13	0.00036402	0.00837246	23	0.020318	Yes	No
Muscle-Skeletal	687	SUGT1	ENSG00000165416.14	13	0.00227236	0.0545367	24	0.0608568	No	No
Muscle-Skeletal	687	PCDH8	ENSG00000136099.13	13	0.00567374	0.13617	24	0.138074	No	No
Muscle-Skeletal	687	OLFM4	ENSG00000102837.6	13	0.00649644	0.162411	25	0.163664	No	No
Muscle-Skeletal	687	PCDH17	ENSG00000118946.11	13	0.00646537	0.142238	22	0.143994	No	No
Muscle-Skeletal	687	TDRD3	ENSG00000083544.13	13	0.00139068	0.0458923	33	0.0532952	No	No
Muscle-Skeletal	687	PCDH20	ENSG00000280165.1	13	0.000157403	0.00550912	35	0.0174565	Yes	No
Muscle-Skeletal	687	PCDH9	ENSG00000184226.14	13	0.000231407	0.00833066	36	0.0202943	Yes	No
Muscle-Skeletal	687	DACH1	ENSG00000276644.4	13	0.000571109	0.0199888	35	0.0310437	Yes	No
Muscle-Skeletal	687	MZT1	ENSG00000204899.5	13	0.000291686	0.00875059	30	0.0206358	Yes	No
Muscle-Skeletal	687	BORA	ENSG00000136122.15	13	0.000824089	0.0247227	30	0.0349814	Yes	No
Muscle-Skeletal	687	DIS3	ENSG00000083520.14	13	0.000332725	0.0103145	31	0.0222004	Yes	No
Muscle-Skeletal	687	PIBF1	ENSG00000083535.15	13	5.63111e-05	0.00191458	34	0.0127726	Yes	No
Muscle-Skeletal	687	KLF5	ENSG00000102554.13	13	0.000180666	0.00560064	31	0.0175599	Yes	No
Muscle-Skeletal	687	KLF12	ENSG00000118922.17	13	0.00182735	0.06213	34	0.0678092	No	No
Muscle-Skeletal	687	TBC1D4	ENSG00000136111.12	13	0.00139607	0.0474664	34	0.0546716	No	No
Muscle-Skeletal	687	COMMD6	ENSG00000188243.12	13	0.000190629	0.00571888	30	0.0177116	Yes	No
Muscle-Skeletal	687	UCHL3	ENSG00000118939.17	13	0.000541684	0.0162505	30	0.027736	Yes	No
Muscle-Skeletal	687	LMO7	ENSG00000136153.19	13	0.00020846	0.00667073	32	0.0186487	Yes	No
Muscle-Skeletal	687	LMO7DN	ENSG00000178734.5	13	0.000736531	0.0213594	29	0.0321559	Yes	No
Muscle-Skeletal	687	KCTD12	ENSG00000178695.5	13	0.000223297	0.00625231	28	0.0182109	Yes	No
Muscle-Skeletal	687	AC000403.4	ENSG00000278727.1	13	0.000375163	0.0105046	28	0.0223601	Yes	No
Muscle-Skeletal	687	CLN5	ENSG00000102805.14	13	0.000723018	0.0202445	28	0.0312275	Yes	No
Muscle-Skeletal	687	FBXL3	ENSG00000005812.10	13	0.000930005	0.0260402	28	0.0361596	Yes	No
Muscle-Skeletal	687	AC001226.7	ENSG00000274898.1	13	0.00156074	0.0437008	28	0.0514074	No	No
Muscle-Skeletal	687	MYCBP2	ENSG00000005810.17	13	0.000747489	0.0246671	33	0.0349197	Yes	No
Muscle-Skeletal	687	SCEL	ENSG00000136155.16	13	0.000212656	0.00616704	29	0.0181427	Yes	No
Muscle-Skeletal	687	SLAIN1	ENSG00000139737.21	13	0.000867427	0.0251554	29	0.0353828	Yes	No
Muscle-Skeletal	687	EDNRB	ENSG00000136160.14	13	0.00025053	0.00701483	28	0.0190481	Yes	No
Muscle-Skeletal	687	POU4F1	ENSG00000152192.7	13	0.000218	0.00632201	29	0.0182892	Yes	No
Muscle-Skeletal	687	RNF219	ENSG00000152193.7	13	7.92064e-06	0.000237619	30	0.00700693	Yes	Yes
Muscle-Skeletal	687	RBM26	ENSG00000139746.15	13	0.0023198	0.0626346	27	0.0682811	No	No
Muscle-Skeletal	687	NDFIP2	ENSG00000102471.13	13	0.000404908	0.0105276	26	0.0223811	Yes	No
Muscle-Skeletal	687	SPRY2	ENSG00000136158.11	13	0.00397213	0.103275	26	0.106284	No	No
Muscle-Skeletal	687	LINC00377	ENSG00000229246.1	13	2.87919e-05	0.000834965	29	0.0101499	Yes	No
Muscle-Skeletal	687	GPC6	ENSG00000183098.10	13	0.000651805	0.0338939	52	0.0430191	Yes	No
Muscle-Skeletal	687	DCT	ENSG00000080166.15	13	3.09556e-05	0.00105249	34	0.0109151	Yes	No
Muscle-Skeletal	687	TGDS	ENSG00000088451.10	13	0.000742153	0.0244911	33	0.0347518	Yes	No
Muscle-Skeletal	687	GPR180	ENSG00000152749.7	13	0.000363353	0.0119906	33	0.0237698	Yes	No
Muscle-Skeletal	687	ABCC4	ENSG00000125257.13	13	5.24955e-05	0.00178485	34	0.0125693	Yes	No
Muscle-Skeletal	687	DZIP1	ENSG00000134874.17	13	0.000281489	0.00844468	30	0.0203505	Yes	No
Muscle-Skeletal	687	DNAJC3-AS1	ENSG00000247400.3	13	0.00229613	0.0665878	29	0.0718942	No	No
Muscle-Skeletal	687	DNAJC3	ENSG00000102580.14	13	4.47618e-05	0.00134285	30	0.0116214	Yes	No
Muscle-Skeletal	687	UGGT2	ENSG00000102595.19	13	0.000866709	0.026868	31	0.0368772	Yes	No
Muscle-Skeletal	687	HS6ST3	ENSG00000185352.8	13	0.00121514	0.0413146	34	0.0493326	Yes	No
Muscle-Skeletal	687	OXGR1	ENSG00000165621.8	13	0.00114295	0.0262878	23	0.0363604	Yes	No
Muscle-Skeletal	687	MBNL2	ENSG00000139793.18	13	0.000184022	0.00496859	27	0.0170111	Yes	No
Muscle-Skeletal	687	RAP2A	ENSG00000125249.6	13	0.000791941	0.0205905	26	0.0314533	Yes	No
Muscle-Skeletal	687	IPO5	ENSG00000065150.18	13	0.00013551	0.00406531	30	0.0159701	Yes	No
Muscle-Skeletal	687	FARP1	ENSG00000152767.16	13	0.000390325	0.0132711	34	0.0250445	Yes	No
Muscle-Skeletal	687	STK24	ENSG00000102572.14	13	0.000260583	0.00833865	32	0.0202943	Yes	No
Muscle-Skeletal	687	DOCK9	ENSG00000088387.18	13	0.00114939	0.0402287	35	0.0484644	Yes	No
Muscle-Skeletal	687	UBAC2-AS1	ENSG00000228889.6	13	0.00281751	0.0873427	31	0.0912017	No	No
Muscle-Skeletal	687	UBAC2	ENSG00000134882.15	13	0.00134264	0.0443071	33	0.0518767	No	No
Muscle-Skeletal	687	GPR18	ENSG00000125245.12	13	0.000282545	0.0087589	31	0.0206358	Yes	No
Muscle-Skeletal	687	GPR183	ENSG00000169508.6	13	0.000667413	0.0200224	30	0.0310688	Yes	No
Muscle-Skeletal	687	TM9SF2	ENSG00000125304.8	13	0.000260534	0.00755549	29	0.019553	Yes	No
Muscle-Skeletal	687	CLYBL	ENSG00000125246.15	13	0.00116588	0.038474	33	0.046988	Yes	No
Muscle-Skeletal	687	RP11-12G12.7	ENSG00000274605.1	13	0.000241462	0.00676093	28	0.0187789	Yes	No
Muscle-Skeletal	687	PCCA	ENSG00000175198.15	13	0.000551564	0.0198563	36	0.0309516	Yes	No
Muscle-Skeletal	687	GGACT	ENSG00000134864.10	13	0.000162078	0.00502443	31	0.0170461	Yes	No
Muscle-Skeletal	687	TMTC4	ENSG00000125247.15	13	0.000289724	0.00898145	31	0.0208917	Yes	No
Muscle-Skeletal	687	NALCN	ENSG00000102452.15	13	6.20447e-05	0.00210952	34	0.0131513	Yes	No
Muscle-Skeletal	687	ITGBL1	ENSG00000198542.13	13	0.000672032	0.0241931	36	0.0344871	Yes	No
Muscle-Skeletal	687	FGF14	ENSG00000102466.15	13	1.73623e-05	0.000746577	43	0.0098105	Yes	Yes
Muscle-Skeletal	687	FGF14-AS2	ENSG00000272143.1	13	0.00121814	0.0377624	31	0.0464295	Yes	No
Muscle-Skeletal	687	RP11-29B2.6	ENSG00000276957.1	13	0.000534768	0.0165778	31	0.028009	Yes	No
Muscle-Skeletal	687	TPP2	ENSG00000134900.11	13	0.00120714	0.0398355	33	0.0481386	Yes	No
Muscle-Skeletal	687	METTL21C	ENSG00000139780.7	13	0.00101791	0.0325732	32	0.0419089	Yes	No
Muscle-Skeletal	687	TEX30	ENSG00000151287.16	13	0.000124118	0.0040959	33	0.0160124	Yes	No
Muscle-Skeletal	687	KDELC1	ENSG00000134901.12	13	0.00037857	0.0121142	32	0.023891	Yes	No
Muscle-Skeletal	687	BIVM	ENSG00000134897.13	13	0.000221428	0.00708568	32	0.0191227	Yes	No
Muscle-Skeletal	687	ERCC5	ENSG00000134899.18	13	0.00105065	0.0336208	32	0.0427638	Yes	No
Muscle-Skeletal	687	RP11-255P5.3	ENSG00000278445.1	13	0.000627332	0.0200746	32	0.0311108	Yes	No
Muscle-Skeletal	687	EFNB2	ENSG00000125266.6	13	0.000563174	0.0185847	33	0.0298201	Yes	No
Muscle-Skeletal	687	ARGLU1	ENSG00000134884.13	13	0.000225808	0.00745166	33	0.0194419	Yes	No
Muscle-Skeletal	687	LIG4	ENSG00000174405.13	13	9.00374e-05	0.00324135	36	0.0149568	Yes	No
Muscle-Skeletal	687	ABHD13	ENSG00000139826.5	13	0.000644432	0.0231996	36	0.0336411	Yes	No
Muscle-Skeletal	687	TNFSF13B	ENSG00000102524.11	13	2.40134e-06	8.88496e-05	37	0.00536805	Yes	Yes
Muscle-Skeletal	687	LINC00370	ENSG00000223617.1	13	0.000612647	0.0220553	36	0.0327051	Yes	No
Muscle-Skeletal	687	IRS2	ENSG00000185950.8	13	0.000328797	0.0128231	39	0.0245639	Yes	No
Muscle-Skeletal	687	RP11-403A3.1	ENSG00000274331.1	13	0.00012573	0.00465201	37	0.0166732	Yes	No
Muscle-Skeletal	687	RP11-403A3.3	ENSG00000275830.1	13	1.93411e-05	0.000754303	39	0.00985305	Yes	Yes
Muscle-Skeletal	687	RP11-403A3.2	ENSG00000276269.1	13	0.000103603	0.00393691	38	0.0158477	Yes	No
Muscle-Skeletal	687	COL4A1	ENSG00000187498.14	13	5.69978e-05	0.00227991	40	0.013425	Yes	No
Muscle-Skeletal	687	COL4A2	ENSG00000134871.17	13	0.000622818	0.0261584	42	0.0362646	Yes	No
Muscle-Skeletal	687	RAB20	ENSG00000139832.4	13	0.000105703	0.00412243	39	0.0160477	Yes	No
Muscle-Skeletal	687	NAXD	ENSG00000213995.11	13	0.000506381	0.0202552	40	0.0312293	Yes	No
Muscle-Skeletal	687	CARS2	ENSG00000134905.16	13	1.13396e-05	0.000453583	40	0.00828323	Yes	Yes
Muscle-Skeletal	687	ING1	ENSG00000153487.12	13	0.000272009	0.0103363	38	0.0222173	Yes	No
Muscle-Skeletal	687	LINC00346	ENSG00000255874.2	13	4.10443e-05	0.00147759	36	0.0119449	Yes	No
Muscle-Skeletal	687	ANKRD10	ENSG00000088448.14	13	0.000214208	0.00792569	37	0.0198957	Yes	No
Muscle-Skeletal	687	RP11-365P13.5	ENSG00000277767.1	13	0.000433382	0.0156018	36	0.0271565	Yes	No
Muscle-Skeletal	687	ARHGEF7	ENSG00000102606.17	13	0.00119624	0.0466535	39	0.0539519	No	No
Muscle-Skeletal	687	TEX29	ENSG00000153495.10	13	6.75043e-06	0.000236265	35	0.00700556	Yes	Yes
Muscle-Skeletal	687	TUBGCP3	ENSG00000126216.13	13	0.000955255	0.0315234	33	0.0409498	Yes	No
Muscle-Skeletal	687	RP11-88E10.4	ENSG00000277159.1	13	0.000439003	0.0136091	31	0.0252934	Yes	No
Muscle-Skeletal	687	RP11-88E10.5	ENSG00000274922.1	13	0.000442692	0.0132808	30	0.025051	Yes	No
Muscle-Skeletal	687	ATP11A	ENSG00000068650.18	13	0.000130726	0.00431397	33	0.0162951	Yes	No
Muscle-Skeletal	687	MCF2L	ENSG00000126217.20	13	5.6219e-05	0.00202388	36	0.0130067	Yes	No
Muscle-Skeletal	687	F10	ENSG00000126218.11	13	0.000663021	0.0218797	33	0.0325492	Yes	No
Muscle-Skeletal	687	PROZ	ENSG00000126231.13	13	0.000193974	0.00640114	33	0.0183624	Yes	No
Muscle-Skeletal	687	PCID2	ENSG00000126226.21	13	0.00237319	0.0783154	33	0.0827896	No	No
Muscle-Skeletal	687	CUL4A	ENSG00000139842.14	13	0.00248476	0.0819972	33	0.0861856	No	No
Muscle-Skeletal	687	LAMP1	ENSG00000185896.10	13	2.76097e-05	0.000883509	32	0.0102958	Yes	No
Muscle-Skeletal	687	GRTP1	ENSG00000139835.13	13	0.000239042	0.00764935	32	0.0196613	Yes	No
Muscle-Skeletal	687	ADPRHL1	ENSG00000153531.13	13	0.000806389	0.0241917	30	0.0344871	Yes	No
Muscle-Skeletal	687	DCUN1D2	ENSG00000150401.14	13	0.000619537	0.0179666	29	0.0292544	Yes	No
Muscle-Skeletal	687	TMCO3	ENSG00000150403.17	13	0.000885469	0.0256786	29	0.0357981	Yes	No
Muscle-Skeletal	687	TFDP1	ENSG00000198176.12	13	0.000866976	0.0234084	27	0.033782	Yes	No
Muscle-Skeletal	687	TMEM255B	ENSG00000184497.12	13	0.000172177	0.00430442	25	0.0162768	Yes	No
Muscle-Skeletal	687	GAS6	ENSG00000183087.14	13	5.98986e-05	0.00143757	24	0.0118612	Yes	No
Muscle-Skeletal	687	GAS6-AS2	ENSG00000272695.1	13	0.0004929	0.0113367	23	0.0231649	Yes	No
Muscle-Skeletal	687	LINC00452	ENSG00000229373.8	13	0.000147201	0.00338563	23	0.0151589	Yes	No
Muscle-Skeletal	687	LINC00565	ENSG00000260910.1	13	3.25703e-05	0.000716546	22	0.00967699	Yes	Yes
Muscle-Skeletal	687	ABC13-47488600E17.1	ENSG00000283199.1	13	0.00033419	0.00735217	22	0.0193476	Yes	No
Muscle-Skeletal	687	RASA3	ENSG00000185989.10	13	0.0027308	0.0573468	21	0.0634462	No	No
Muscle-Skeletal	687	CDC16	ENSG00000130177.14	13	0.000437245	0.00787041	18	0.0198377	Yes	No
Muscle-Skeletal	687	UPF3A	ENSG00000169062.14	13	0.000605718	0.0102972	17	0.0221921	Yes	No
Muscle-Skeletal	687	CHAMP1	ENSG00000198824.5	13	0.00114578	0.0194782	17	0.0306177	Yes	No
Muscle-Skeletal	687	TTC5	ENSG00000136319.11	14	0.000623782	0.0193372	31	0.0304675	Yes	No
Muscle-Skeletal	687	CTD-2292M16.8	ENSG00000258768.2	14	1.747e-05	0.000524099	30	0.00857349	Yes	Yes
Muscle-Skeletal	687	CCNB1IP1	ENSG00000100814.17	14	0.00362098	0.11225	31	0.114866	No	No
Muscle-Skeletal	687	PARP2	ENSG00000129484.13	14	0.000728129	0.022572	31	0.0331676	Yes	No
Muscle-Skeletal	687	TEP1	ENSG00000129566.12	14	0.000424497	0.0135839	32	0.0252832	Yes	No
Muscle-Skeletal	687	KLHL33	ENSG00000185271.7	14	0.000247935	0.00793392	32	0.0198958	Yes	No
Muscle-Skeletal	687	OSGEP	ENSG00000092094.10	14	0.000121964	0.00390284	32	0.0157912	Yes	No
Muscle-Skeletal	687	APEX1	ENSG00000100823.11	14	5.72751e-05	0.0018328	32	0.0126522	Yes	No
Muscle-Skeletal	687	TMEM55B	ENSG00000165782.10	14	0.000543822	0.0174023	32	0.0287168	Yes	No
Muscle-Skeletal	687	PNP	ENSG00000198805.11	14	1.17884e-05	0.00037723	32	0.00779415	Yes	Yes
Muscle-Skeletal	687	RNASE4	ENSG00000258818.3	14	0.000142455	0.00512836	36	0.0171676	Yes	No
Muscle-Skeletal	687	ANG	ENSG00000214274.9	14	1.02651e-06	3.69543e-05	36	0.00388165	Yes	Yes
Muscle-Skeletal	687	RNASE6	ENSG00000169413.2	14	0.000127256	0.00470847	37	0.0167522	Yes	No
Muscle-Skeletal	687	RNASE1	ENSG00000129538.13	14	0.00130811	0.0484002	37	0.0554688	No	No
Muscle-Skeletal	687	RNASE2	ENSG00000169385.2	14	0.00026338	0.0100084	38	0.0219046	Yes	No
Muscle-Skeletal	687	METTL17	ENSG00000165792.17	14	5.12541e-06	0.000194765	38	0.00671033	Yes	Yes
Muscle-Skeletal	687	SLC39A2	ENSG00000165794.9	14	0.000839236	0.031891	38	0.0412956	Yes	No
Muscle-Skeletal	687	NDRG2	ENSG00000165795.23	14	6.67892e-06	0.000260478	39	0.00714671	Yes	Yes
Muscle-Skeletal	687	AL161668.5	ENSG00000258604.1	14	0.000205437	0.00780662	38	0.0197819	Yes	No
Muscle-Skeletal	687	TPPP2	ENSG00000179636.14	14	0.000673765	0.0256031	38	0.035744	Yes	No
Muscle-Skeletal	687	RNASE13	ENSG00000206150.3	14	0.000617031	0.0234472	38	0.0338288	Yes	No
Muscle-Skeletal	687	RNASE7	ENSG00000165799.4	14	0.000442362	0.0168098	38	0.0282199	Yes	No
Muscle-Skeletal	687	ARHGEF40	ENSG00000165801.9	14	0.000268349	0.0101973	38	0.0220923	Yes	No
Muscle-Skeletal	687	ZNF219	ENSG00000165804.15	14	8.69588e-06	0.000330444	38	0.00753271	Yes	Yes
Muscle-Skeletal	687	HNRNPC	ENSG00000092199.17	14	0.000689565	0.0275826	40	0.0374394	Yes	No
Muscle-Skeletal	687	SUPT16H	ENSG00000092201.9	14	4.58044e-05	0.00178637	39	0.0125693	Yes	No
Muscle-Skeletal	687	CHD8	ENSG00000100888.12	14	0.00136548	0.0546191	40	0.0609318	No	No
Muscle-Skeletal	687	RAB2B	ENSG00000129472.13	14	0.00011174	0.00424614	38	0.0162207	Yes	No
Muscle-Skeletal	687	TOX4	ENSG00000092203.13	14	0.00098169	0.0382859	39	0.0468437	Yes	No
Muscle-Skeletal	687	METTL3	ENSG00000165819.11	14	4.01839e-05	0.00152699	38	0.0121228	Yes	No
Muscle-Skeletal	687	SALL2	ENSG00000165821.11	14	0.000179862	0.00683477	38	0.0188414	Yes	No
Muscle-Skeletal	687	TRDC	ENSG00000211829.9	14	0.000138429	0.00498345	36	0.0170111	Yes	No
Muscle-Skeletal	687	TRAC	ENSG00000277734.7	14	2.75249e-05	0.000990896	36	0.0106366	Yes	No
Muscle-Skeletal	687	DAD1	ENSG00000129562.10	14	0.00150114	0.0540409	36	0.0604042	No	No
Muscle-Skeletal	687	ABHD4	ENSG00000100439.10	14	0.000578053	0.0202319	35	0.0312222	Yes	No
Muscle-Skeletal	687	OXA1L	ENSG00000155463.12	14	0.00206074	0.0721258	35	0.0770546	No	No
Muscle-Skeletal	687	SLC7A7	ENSG00000155465.18	14	0.000644519	0.0232027	36	0.0336411	Yes	No
Muscle-Skeletal	687	MRPL52	ENSG00000172590.18	14	0.00165397	0.0578889	35	0.0639404	No	No
Muscle-Skeletal	687	MMP14	ENSG00000157227.12	14	1.75897e-05	0.000615639	35	0.00909369	Yes	Yes
Muscle-Skeletal	687	LRP10	ENSG00000197324.8	14	2.19495e-05	0.000768231	35	0.00992825	Yes	Yes
Muscle-Skeletal	687	REM2	ENSG00000139890.9	14	0.00135302	0.0460026	34	0.0533835	No	No
Muscle-Skeletal	687	RBM23	ENSG00000100461.17	14	1.11848e-05	0.000391469	35	0.0079116	Yes	Yes
Muscle-Skeletal	687	PRMT5	ENSG00000100462.15	14	3.3047e-05	0.0011236	34	0.0110713	Yes	No
Muscle-Skeletal	687	HAUS4	ENSG00000092036.18	14	0.00137558	0.045394	33	0.0528375	No	No
Muscle-Skeletal	687	AJUBA	ENSG00000129474.15	14	0.000593122	0.019573	33	0.0306916	Yes	No
Muscle-Skeletal	687	C14orf93	ENSG00000100802.14	14	0.000870664	0.0296026	34	0.0392851	Yes	No
Muscle-Skeletal	687	PSMB5	ENSG00000100804.18	14	0.000156295	0.00515774	33	0.0172073	Yes	No
Muscle-Skeletal	687	CDH24	ENSG00000139880.19	14	0.000580527	0.0191574	33	0.0303329	Yes	No
Muscle-Skeletal	687	ACIN1	ENSG00000100813.14	14	0.000338422	0.0111679	33	0.0229984	Yes	No
Muscle-Skeletal	687	C14orf119	ENSG00000179933.5	14	0.000102494	0.0033823	33	0.0151523	Yes	No
Muscle-Skeletal	687	CEBPE	ENSG00000092067.5	14	1.9736e-05	0.000631551	32	0.00921858	Yes	Yes
Muscle-Skeletal	687	SLC7A8	ENSG00000092068.19	14	0.000353273	0.011658	33	0.023492	Yes	No
Muscle-Skeletal	687	HOMEZ	ENSG00000215271.7	14	0.000365062	0.0105868	29	0.0224253	Yes	No
Muscle-Skeletal	687	PPP1R3E	ENSG00000235194.8	14	0.000197372	0.00572378	29	0.0177116	Yes	No
Muscle-Skeletal	687	BCL2L2	ENSG00000129473.9	14	0.000356567	0.0103405	29	0.0222187	Yes	No
Muscle-Skeletal	687	BCL2L2-PABPN1	ENSG00000258643.5	14	0.000264522	0.00767113	29	0.0196715	Yes	No
Muscle-Skeletal	687	PABPN1	ENSG00000100836.10	14	2.23033e-05	0.000646796	29	0.00932257	Yes	Yes
Muscle-Skeletal	687	SLC22A17	ENSG00000092096.16	14	6.77585e-05	0.001965	29	0.0129104	Yes	No
Muscle-Skeletal	687	EFS	ENSG00000100842.12	14	0.000479486	0.0139051	29	0.0255422	Yes	No
Muscle-Skeletal	687	IL25	ENSG00000166090.8	14	4.14238e-05	0.00120129	29	0.0112997	Yes	No
Muscle-Skeletal	687	CMTM5	ENSG00000166091.19	14	3.67743e-06	0.000106646	29	0.0058296	Yes	Yes
Muscle-Skeletal	687	MYH6	ENSG00000197616.11	14	4.05299e-06	0.000117537	29	0.00595878	Yes	Yes
Muscle-Skeletal	687	MYH7	ENSG00000092054.12	14	8.73106e-05	0.00253201	29	0.0137241	Yes	No
Muscle-Skeletal	687	NGDN	ENSG00000129460.15	14	0.00044011	0.0136434	31	0.0253174	Yes	No
Muscle-Skeletal	687	ZFHX2	ENSG00000136367.13	14	0.000230483	0.00714498	31	0.0191314	Yes	No
Muscle-Skeletal	687	THTPA	ENSG00000259431.5	14	0.000294576	0.00883727	30	0.0207364	Yes	No
Muscle-Skeletal	687	AP1G2	ENSG00000213983.11	14	0.000185871	0.00557614	30	0.0175336	Yes	No
Muscle-Skeletal	687	JPH4	ENSG00000092051.16	14	1.8718e-05	0.00056154	30	0.00878563	Yes	Yes
Muscle-Skeletal	687	DHRS4	ENSG00000157326.18	14	0.000216793	0.00650378	30	0.018457	Yes	No
Muscle-Skeletal	687	DHRS4L2	ENSG00000187630.15	14	0.000110257	0.00330772	30	0.0150505	Yes	No
Muscle-Skeletal	687	CARMIL3	ENSG00000186648.14	14	0.000216753	0.00650258	30	0.018457	Yes	No
Muscle-Skeletal	687	NRL	ENSG00000129535.12	14	0.00111284	0.0333852	30	0.042582	Yes	No
Muscle-Skeletal	687	PCK2	ENSG00000100889.11	14	0.000827496	0.0248249	30	0.0350673	Yes	No
Muscle-Skeletal	687	DCAF11	ENSG00000100897.17	14	6.0918e-05	0.00182754	30	0.0126365	Yes	No
Muscle-Skeletal	687	FITM1	ENSG00000139914.6	14	0.0013472	0.0404159	30	0.0486171	Yes	No
Muscle-Skeletal	687	PSME1	ENSG00000092010.14	14	3.21283e-05	0.000963849	30	0.010516	Yes	No
Muscle-Skeletal	687	EMC9	ENSG00000100908.13	14	0.000897461	0.0269238	30	0.0369318	Yes	No
Muscle-Skeletal	687	RP11-468E2.5	ENSG00000259321.1	14	8.76188e-06	0.000262856	30	0.00714671	Yes	Yes
Muscle-Skeletal	687	PSME2	ENSG00000100911.15	14	1.60304e-05	0.000496941	31	0.00855518	Yes	Yes
Muscle-Skeletal	687	RNF31	ENSG00000092098.16	14	0.000512541	0.0158888	31	0.0273743	Yes	No
Muscle-Skeletal	687	IRF9	ENSG00000213928.8	14	5.25191e-05	0.00162809	31	0.0122944	Yes	No
Muscle-Skeletal	687	REC8	ENSG00000100918.12	14	9.00636e-05	0.00279197	31	0.0142743	Yes	No
Muscle-Skeletal	687	IPO4	ENSG00000196497.16	14	0.000117314	0.00363672	31	0.0154823	Yes	No
Muscle-Skeletal	687	TM9SF1	ENSG00000100926.14	14	0.00168518	0.0522406	31	0.0588273	No	No
Muscle-Skeletal	687	RP11-468E2.10	ENSG00000276698.1	14	0.00121199	0.0375716	31	0.0462586	Yes	No
Muscle-Skeletal	687	TSSK4	ENSG00000139908.14	14	0.000528334	0.0163784	31	0.0278302	Yes	No
Muscle-Skeletal	687	CHMP4A	ENSG00000254505.9	14	0.000916098	0.028399	31	0.0381879	Yes	No
Muscle-Skeletal	687	MDP1	ENSG00000213920.8	14	0.00132754	0.0411539	31	0.0492128	Yes	No
Muscle-Skeletal	687	NEDD8	ENSG00000129559.12	14	0.000270731	0.00839267	31	0.020318	Yes	No
Muscle-Skeletal	687	GMPR2	ENSG00000100938.17	14	0.000589323	0.018269	31	0.0295255	Yes	No
Muscle-Skeletal	687	TINF2	ENSG00000092330.15	14	0.000803745	0.0249161	31	0.0351591	Yes	No
Muscle-Skeletal	687	TGM1	ENSG00000092295.11	14	0.000413807	0.0132418	32	0.0250126	Yes	No
Muscle-Skeletal	687	RABGGTA	ENSG00000100949.14	14	6.64328e-05	0.00205942	31	0.0130611	Yes	No
Muscle-Skeletal	687	DHRS1	ENSG00000157379.13	14	0.000284108	0.00909147	32	0.0209957	Yes	No
Muscle-Skeletal	687	NOP9	ENSG00000196943.12	14	2.92478e-05	0.000935929	32	0.0104454	Yes	No
Muscle-Skeletal	687	LTB4R2	ENSG00000213906.9	14	6.99881e-05	0.00223962	32	0.0133618	Yes	No
Muscle-Skeletal	687	LTB4R	ENSG00000213903.8	14	0.00186738	0.0597562	32	0.0656106	No	No
Muscle-Skeletal	687	ADCY4	ENSG00000129467.13	14	0.000991643	0.0317326	32	0.0411535	Yes	No
Muscle-Skeletal	687	RIPK3	ENSG00000129465.15	14	0.000832685	0.0266459	32	0.0366601	Yes	No
Muscle-Skeletal	687	NFATC4	ENSG00000100968.13	14	0.000580292	0.0191496	33	0.0303236	Yes	No
Muscle-Skeletal	687	NYNRIN	ENSG00000205978.5	14	0.000646658	0.0213397	33	0.0321487	Yes	No
Muscle-Skeletal	687	CBLN3	ENSG00000139899.10	14	2.68552e-05	0.000886222	33	0.0102958	Yes	No
Muscle-Skeletal	687	KHNYN	ENSG00000100441.9	14	3.63465e-05	0.00119943	33	0.0112997	Yes	No
Muscle-Skeletal	687	SDR39U1	ENSG00000100445.17	14	0.000477219	0.0157482	33	0.0272774	Yes	No
Muscle-Skeletal	687	CMA1	ENSG00000092009.10	14	0.00063281	0.0208827	33	0.0317478	Yes	No
Muscle-Skeletal	687	CTSG	ENSG00000100448.3	14	0.00146047	0.0481954	33	0.055309	No	No
Muscle-Skeletal	687	GZMH	ENSG00000100450.12	14	0.000100564	0.00331861	33	0.0150628	Yes	No
Muscle-Skeletal	687	GZMB	ENSG00000100453.12	14	0.000486679	0.0165471	34	0.0279777	Yes	No
Muscle-Skeletal	687	STXBP6	ENSG00000168952.15	14	4.59949e-05	0.00160982	35	0.0122851	Yes	No
Muscle-Skeletal	687	NOVA1	ENSG00000139910.19	14	0.000190466	0.00552352	29	0.0174669	Yes	No
Muscle-Skeletal	687	LINC00645	ENSG00000258548.5	14	0.000452338	0.0144748	32	0.0261318	Yes	No
Muscle-Skeletal	687	PRKD1	ENSG00000184304.14	14	0.0004127	0.0119683	29	0.0237548	Yes	No
Muscle-Skeletal	687	G2E3	ENSG00000092140.14	14	1.06724e-06	2.56137e-05	24	0.00316441	Yes	Yes
Muscle-Skeletal	687	SCFD1	ENSG00000092108.20	14	0.000245564	0.0061391	25	0.0181125	Yes	No
Muscle-Skeletal	687	COCH	ENSG00000100473.15	14	0.000149629	0.00374072	25	0.015604	Yes	No
Muscle-Skeletal	687	STRN3	ENSG00000196792.11	14	0.00117237	0.0328265	28	0.0420987	Yes	No
Muscle-Skeletal	687	AP4S1	ENSG00000100478.14	14	0.000878736	0.0228471	26	0.0333797	Yes	No
Muscle-Skeletal	687	HECTD1	ENSG00000092148.12	14	0.000311229	0.00809194	26	0.0200595	Yes	No
Muscle-Skeletal	687	HEATR5A	ENSG00000129493.14	14	0.000187181	0.0050539	27	0.0170853	Yes	No
Muscle-Skeletal	687	RP11-176H8.1	ENSG00000203546.7	14	8.62157e-05	0.00215539	25	0.0131951	Yes	No
Muscle-Skeletal	687	DTD2	ENSG00000129480.12	14	0.000140789	0.00366051	26	0.015505	Yes	No
Muscle-Skeletal	687	NUBPL	ENSG00000151413.16	14	0.0084765	0.271248	32	0.271524	No	No
Muscle-Skeletal	687	ARHGAP5	ENSG00000100852.12	14	0.000197218	0.00571933	29	0.0177116	Yes	No
Muscle-Skeletal	687	AKAP6	ENSG00000151320.10	14	0.00245466	0.0932772	38	0.0968759	No	No
Muscle-Skeletal	687	NPAS3	ENSG00000151322.18	14	4.55432e-06	0.000209499	46	0.00686325	Yes	Yes
Muscle-Skeletal	687	EGLN3	ENSG00000129521.13	14	0.000742305	0.0311768	42	0.0406459	Yes	No
Muscle-Skeletal	687	SPTSSA	ENSG00000165389.6	14	1.68273e-05	0.000572129	34	0.00884234	Yes	Yes
Muscle-Skeletal	687	EAPP	ENSG00000129518.8	14	0.000483357	0.0159508	33	0.0274254	Yes	No
Muscle-Skeletal	687	SNX6	ENSG00000129515.18	14	0.00073566	0.0242768	33	0.034563	Yes	No
Muscle-Skeletal	687	CFL2	ENSG00000165410.14	14	0.00104364	0.0323528	31	0.0416921	Yes	No
Muscle-Skeletal	687	BAZ1A	ENSG00000198604.10	14	0.000627177	0.0200697	32	0.0311061	Yes	No
Muscle-Skeletal	687	SRP54	ENSG00000100883.11	14	1.76742e-05	0.000530227	30	0.00860692	Yes	Yes
Muscle-Skeletal	687	FAM177A1	ENSG00000151327.12	14	0.00156891	0.0470672	30	0.0543052	No	No
Muscle-Skeletal	687	PPP2R3C	ENSG00000092020.10	14	0.00047739	0.0143217	30	0.0259779	Yes	No
Muscle-Skeletal	687	KIAA0391	ENSG00000100890.15	14	0.000148549	0.00475356	32	0.0167792	Yes	No
Muscle-Skeletal	687	PSMA6	ENSG00000100902.10	14	0.00168726	0.0489305	29	0.0558932	No	No
Muscle-Skeletal	687	NFKBIA	ENSG00000100906.10	14	0.000309418	0.0083543	27	0.0203047	Yes	No
Muscle-Skeletal	687	RALGAPA1	ENSG00000174373.16	14	0.000148202	0.00459427	31	0.0166197	Yes	No
Muscle-Skeletal	687	BRMS1L	ENSG00000100916.13	14	0.00041459	0.0116085	28	0.0234402	Yes	No
Muscle-Skeletal	687	MBIP	ENSG00000151332.18	14	0.00208561	0.0563116	27	0.0625075	No	No
Muscle-Skeletal	687	SLC25A21	ENSG00000183032.11	14	8.14489e-05	0.00228057	28	0.013425	Yes	No
Muscle-Skeletal	687	MIPOL1	ENSG00000151338.18	14	0.00087558	0.0262674	30	0.0363604	Yes	No
Muscle-Skeletal	687	SSTR1	ENSG00000139874.5	14	5.90526e-06	0.000147631	25	0.00625989	Yes	Yes
Muscle-Skeletal	687	CLEC14A	ENSG00000176435.6	14	0.000193681	0.00484202	25	0.0168499	Yes	No
Muscle-Skeletal	687	LINC00639	ENSG00000259070.5	14	6.45736e-05	0.00200178	31	0.012954	Yes	No
Muscle-Skeletal	687	SEC23A	ENSG00000100934.14	14	0.00368824	0.118024	32	0.120368	No	No
Muscle-Skeletal	687	GEMIN2	ENSG00000092208.16	14	0.00105699	0.0327666	31	0.0420534	Yes	No
Muscle-Skeletal	687	TRAPPC6B	ENSG00000182400.14	14	0.000267306	0.00828647	31	0.0202468	Yes	No
Muscle-Skeletal	687	PNN	ENSG00000100941.8	14	7.63895e-05	0.00236807	31	0.0135729	Yes	No
Muscle-Skeletal	687	CTAGE5	ENSG00000150527.16	14	0.00198844	0.0656185	33	0.0709946	No	No
Muscle-Skeletal	687	FBXO33	ENSG00000165355.7	14	0.000445032	0.014241	32	0.0258773	Yes	No
Muscle-Skeletal	687	C14orf28	ENSG00000179476.7	14	0.00285285	0.0770269	27	0.0816018	No	No
Muscle-Skeletal	687	KLHL28	ENSG00000179454.13	14	0.000845736	0.0245263	29	0.0347954	Yes	No
Muscle-Skeletal	687	TOGARAM1	ENSG00000198718.12	14	0.000325576	0.00944171	29	0.0213175	Yes	No
Muscle-Skeletal	687	PRPF39	ENSG00000185246.17	14	0.000846798	0.0237103	28	0.0340587	Yes	No
Muscle-Skeletal	687	FKBP3	ENSG00000100442.10	14	0.000633656	0.0171087	27	0.028475	Yes	No
Muscle-Skeletal	687	FANCM	ENSG00000187790.10	14	0.00114177	0.0319695	28	0.0413642	Yes	No
Muscle-Skeletal	687	MIS18BP1	ENSG00000129534.13	14	0.000154545	0.00432725	28	0.0163094	Yes	No
Muscle-Skeletal	687	LINC00648	ENSG00000259129.5	14	0.00125782	0.041508	33	0.04949	Yes	No
Muscle-Skeletal	687	RPS29	ENSG00000213741.9	14	0.000204098	0.00571473	28	0.0177116	Yes	No
Muscle-Skeletal	687	LRR1	ENSG00000165501.16	14	0.00274933	0.0742318	27	0.079	No	No
Muscle-Skeletal	687	RPL36AL	ENSG00000165502.6	14	0.00404175	0.109127	27	0.111863	No	No
Muscle-Skeletal	687	MGAT2	ENSG00000168282.5	14	0.00020438	0.00551827	27	0.0174565	Yes	No
Muscle-Skeletal	687	DNAAF2	ENSG00000165506.14	14	0.000252377	0.00681418	27	0.0188373	Yes	No
Muscle-Skeletal	687	POLE2	ENSG00000100479.12	14	2.61095e-05	0.000731065	28	0.00977891	Yes	Yes
Muscle-Skeletal	687	KLHDC1	ENSG00000197776.7	14	5.06502e-05	0.00141821	28	0.0118234	Yes	No
Muscle-Skeletal	687	KLHDC2	ENSG00000165516.10	14	0.000453163	0.0122354	27	0.0240178	Yes	No
Muscle-Skeletal	687	NEMF	ENSG00000165525.17	14	1.77875e-05	0.000498049	28	0.00855518	Yes	Yes
Muscle-Skeletal	687	RP11-596C23.6	ENSG00000282885.1	14	0.00103697	0.0269611	26	0.0369505	Yes	No
Muscle-Skeletal	687	RP11-596C23.2	ENSG00000278002.1	14	0.000110587	0.00287526	26	0.0144266	Yes	No
Muscle-Skeletal	687	ARF6	ENSG00000165527.6	14	0.00287327	0.0775782	27	0.0820993	No	No
Muscle-Skeletal	687	LINC01588	ENSG00000214900.9	14	0.000612315	0.0183694	30	0.0296342	Yes	No
Muscle-Skeletal	687	VCPKMT	ENSG00000100483.13	14	0.000147851	0.00399197	27	0.0159233	Yes	No
Muscle-Skeletal	687	SOS2	ENSG00000100485.11	14	0.00141967	0.0411705	29	0.0492183	Yes	No
Muscle-Skeletal	687	L2HGDH	ENSG00000087299.11	14	0.000569879	0.0159566	28	0.0274324	Yes	No
Muscle-Skeletal	687	ATP5S	ENSG00000125375.14	14	0.000642797	0.0173555	27	0.0286719	Yes	No
Muscle-Skeletal	687	CDKL1	ENSG00000100490.9	14	6.43314e-05	0.00180128	28	0.0125809	Yes	No
Muscle-Skeletal	687	MAP4K5	ENSG00000012983.11	14	0.000312665	0.00906729	29	0.0209702	Yes	No
Muscle-Skeletal	687	ATL1	ENSG00000198513.11	14	0.000297887	0.00863873	29	0.0205349	Yes	No
Muscle-Skeletal	687	SAV1	ENSG00000151748.14	14	0.00274496	0.0768589	28	0.081456	No	No
Muscle-Skeletal	687	NIN	ENSG00000100503.23	14	0.000619497	0.0185849	30	0.0298201	Yes	No
Muscle-Skeletal	687	PYGL	ENSG00000100504.16	14	0.000315815	0.00979028	31	0.021741	Yes	No
Muscle-Skeletal	687	TRIM9	ENSG00000100505.13	14	0.000508999	0.016797	33	0.0282125	Yes	No
Muscle-Skeletal	687	TMX1	ENSG00000139921.12	14	0.00122968	0.0405794	33	0.0487418	Yes	No
Muscle-Skeletal	687	LINC00640	ENSG00000258479.5	14	3.8401e-05	0.00130563	34	0.0115863	Yes	No
Muscle-Skeletal	687	FRMD6	ENSG00000139926.15	14	0.000636904	0.0235654	37	0.0339507	Yes	No
Muscle-Skeletal	687	GNG2	ENSG00000186469.8	14	6.41485e-05	0.0022452	35	0.0133837	Yes	No
Muscle-Skeletal	687	C14orf166	ENSG00000087302.8	14	1.71909e-05	0.00055011	32	0.00872554	Yes	Yes
Muscle-Skeletal	687	NID2	ENSG00000087303.17	14	0.000154501	0.00509852	33	0.0171527	Yes	No
Muscle-Skeletal	687	PTGDR	ENSG00000168229.3	14	1.26465e-06	3.9204e-05	31	0.00396257	Yes	Yes
Muscle-Skeletal	687	PTGER2	ENSG00000125384.6	14	0.000258397	0.0082687	32	0.0202262	Yes	No
Muscle-Skeletal	687	TXNDC16	ENSG00000087301.8	14	0.000263694	0.00870191	33	0.0206175	Yes	No
Muscle-Skeletal	687	GPR137C	ENSG00000180998.11	14	0.00248883	0.0796427	32	0.0839909	No	No
Muscle-Skeletal	687	ERO1A	ENSG00000197930.12	14	0.00171638	0.0532079	31	0.0596557	No	No
Muscle-Skeletal	687	PSMC6	ENSG00000100519.11	14	0.000275699	0.00854667	31	0.0204521	Yes	No
Muscle-Skeletal	687	STYX	ENSG00000198252.11	14	0.00085082	0.0263754	31	0.0364533	Yes	No
Muscle-Skeletal	687	GNPNAT1	ENSG00000100522.8	14	0.000216514	0.00649541	30	0.018457	Yes	No
Muscle-Skeletal	687	FERMT2	ENSG00000073712.14	14	0.000213503	0.00661858	31	0.0185794	Yes	No
Muscle-Skeletal	687	DDHD1	ENSG00000100523.14	14	0.00155302	0.0465907	30	0.0539141	No	No
Muscle-Skeletal	687	BMP4	ENSG00000125378.15	14	0.000181467	0.00471814	26	0.0167644	Yes	No
Muscle-Skeletal	687	CDKN3	ENSG00000100526.19	14	0.00101498	0.0253745	25	0.0355598	Yes	No
Muscle-Skeletal	687	CNIH1	ENSG00000100528.11	14	0.00186345	0.0465864	25	0.053913	No	No
Muscle-Skeletal	687	GMFB	ENSG00000197045.12	14	1.24893e-05	0.000312233	25	0.00743474	Yes	Yes
Muscle-Skeletal	687	CGRRF1	ENSG00000100532.11	14	0.000575267	0.0149569	26	0.0265626	Yes	No
Muscle-Skeletal	687	SAMD4A	ENSG00000020577.13	14	0.000190793	0.00553298	29	0.01748	Yes	No
Muscle-Skeletal	687	GCH1	ENSG00000131979.18	14	0.000866382	0.0242587	28	0.0345485	Yes	No
Muscle-Skeletal	687	WDHD1	ENSG00000198554.11	14	0.000674242	0.0202273	30	0.0312209	Yes	No
Muscle-Skeletal	687	SOCS4	ENSG00000180008.8	14	0.000856106	0.0248271	29	0.0350673	Yes	No
Muscle-Skeletal	687	MAPK1IP1L	ENSG00000168175.14	14	4.37054e-05	0.00126746	29	0.0114582	Yes	No
Muscle-Skeletal	687	LGALS3	ENSG00000131981.15	14	0.0007645	0.0221705	29	0.0327936	Yes	No
Muscle-Skeletal	687	FBXO34	ENSG00000178974.9	14	0.000255796	0.00792967	31	0.0198957	Yes	No
Muscle-Skeletal	687	ATG14	ENSG00000126775.8	14	5.7337e-06	0.000172011	30	0.00656625	Yes	Yes
Muscle-Skeletal	687	KTN1	ENSG00000126777.17	14	1.89511e-06	6.25387e-05	33	0.00476331	Yes	Yes
Muscle-Skeletal	687	CTD-2588E21.1	ENSG00000277763.1	14	0.000942092	0.0301469	32	0.0397646	Yes	No
Muscle-Skeletal	687	PELI2	ENSG00000139946.9	14	0.00165146	0.0561497	34	0.0623692	No	No
Muscle-Skeletal	687	TMEM260	ENSG00000070269.13	14	0.000441859	0.0145813	33	0.0262211	Yes	No
Muscle-Skeletal	687	EXOC5	ENSG00000070367.15	14	0.000917299	0.0284363	31	0.03822	Yes	No
Muscle-Skeletal	687	AP5M1	ENSG00000053770.11	14	0.00598523	0.179557	30	0.180568	No	No
Muscle-Skeletal	687	NAA30	ENSG00000139977.13	14	0.00118937	0.0344917	29	0.0435099	Yes	No
Muscle-Skeletal	687	C14orf37	ENSG00000139971.15	14	0.00180192	0.0576614	32	0.0637373	No	No
Muscle-Skeletal	687	ACTR10	ENSG00000131966.13	14	0.000128437	0.00359622	28	0.0154095	Yes	No
Muscle-Skeletal	687	PSMA3	ENSG00000100567.12	14	0.00417133	0.120969	29	0.123184	No	No
Muscle-Skeletal	687	LINC00216	ENSG00000279636.2	14	0.000176086	0.0051065	29	0.0171616	Yes	No
Muscle-Skeletal	687	ARID4A	ENSG00000032219.18	14	5.72172e-05	0.00171652	30	0.0124655	Yes	No
Muscle-Skeletal	687	TIMM9	ENSG00000100575.13	14	9.28554e-05	0.00278566	30	0.0142726	Yes	No
Muscle-Skeletal	687	KIAA0586	ENSG00000100578.14	14	0.000568686	0.018198	32	0.0294565	Yes	No
Muscle-Skeletal	687	DACT1	ENSG00000165617.14	14	0.000158145	0.00474434	30	0.0167792	Yes	No
Muscle-Skeletal	687	DAAM1	ENSG00000100592.15	14	0.00196371	0.0530201	27	0.05947	No	No
Muscle-Skeletal	687	GPR135	ENSG00000181619.11	14	0.000286872	0.00774555	27	0.0197429	Yes	No
Muscle-Skeletal	687	L3HYPDH	ENSG00000126790.11	14	0.00112825	0.0304627	27	0.0400462	Yes	No
Muscle-Skeletal	687	JKAMP	ENSG00000050130.17	14	0.000489251	0.0132098	27	0.0249729	Yes	No
Muscle-Skeletal	687	RTN1	ENSG00000139970.16	14	0.000440359	0.0127704	29	0.0245252	Yes	No
Muscle-Skeletal	687	PCNX4	ENSG00000126773.12	14	0.00119468	0.0274776	23	0.0373629	Yes	No
Muscle-Skeletal	687	DHRS7	ENSG00000100612.13	14	0.000965161	0.0212335	22	0.0320658	Yes	No
Muscle-Skeletal	687	PPM1A	ENSG00000100614.17	14	0.000346088	0.00761395	22	0.019619	Yes	No
Muscle-Skeletal	687	C14orf39	ENSG00000179008.8	14	0.000112054	0.00257724	23	0.0138067	Yes	No
Muscle-Skeletal	687	SIX6	ENSG00000184302.6	14	0.000977943	0.0205368	21	0.031424	Yes	No
Muscle-Skeletal	687	SALRNA1	ENSG00000258952.2	14	0.000966535	0.0202972	21	0.0312749	Yes	No
Muscle-Skeletal	687	SIX1	ENSG00000126778.8	14	0.000766393	0.0160942	21	0.02756	Yes	No
Muscle-Skeletal	687	SIX4	ENSG00000100625.8	14	0.00487195	0.102311	21	0.105359	No	No
Muscle-Skeletal	687	MNAT1	ENSG00000020426.10	14	0.00292293	0.0701504	24	0.0751992	No	No
Muscle-Skeletal	687	TRMT5	ENSG00000126814.6	14	0.00128265	0.0282183	22	0.0380482	Yes	No
Muscle-Skeletal	687	SLC38A6	ENSG00000139974.15	14	0.00468012	0.112323	24	0.114933	No	No
Muscle-Skeletal	687	PRKCH	ENSG00000027075.14	14	1.80108e-05	0.000558334	31	0.00875413	Yes	Yes
Muscle-Skeletal	687	TMEM30B	ENSG00000182107.6	14	0.000371028	0.00890468	24	0.0208125	Yes	No
Muscle-Skeletal	687	FLJ22447	ENSG00000232774.7	14	9.16743e-06	0.000265855	29	0.00714671	Yes	Yes
Muscle-Skeletal	687	HIF1A	ENSG00000100644.16	14	0.000215523	0.00625018	29	0.0182109	Yes	No
Muscle-Skeletal	687	HIF1A-AS2	ENSG00000258667.1	14	0.000599774	0.0173934	29	0.028711	Yes	No
Muscle-Skeletal	687	SNAPC1	ENSG00000023608.4	14	0.000236409	0.00709228	30	0.0191227	Yes	No
Muscle-Skeletal	687	RHOJ	ENSG00000126785.12	14	7.68025e-05	0.00230408	30	0.0134443	Yes	No
Muscle-Skeletal	687	PPP2R5E	ENSG00000154001.13	14	4.36413e-05	0.00130924	30	0.0115893	Yes	No
Muscle-Skeletal	687	WDR89	ENSG00000140006.11	14	0.000146758	0.00396248	27	0.0158726	Yes	No
Muscle-Skeletal	687	SGPP1	ENSG00000126821.7	14	0.000825074	0.0214519	26	0.032229	Yes	No
Muscle-Skeletal	687	SYNE2	ENSG00000054654.16	14	2.02596e-05	0.000648306	32	0.00932801	Yes	Yes
Muscle-Skeletal	687	ESR2	ENSG00000140009.18	14	0.00145713	0.043714	30	0.0514074	No	No
Muscle-Skeletal	687	MTHFD1	ENSG00000100714.15	14	0.0014014	0.0392391	28	0.0476545	Yes	No
Muscle-Skeletal	687	ZBTB25	ENSG00000089775.11	14	0.000250881	0.00702466	28	0.019064	Yes	No
Muscle-Skeletal	687	AKAP5	ENSG00000179841.8	14	0.0007243	0.0195561	27	0.0306821	Yes	No
Muscle-Skeletal	687	ZBTB1	ENSG00000126804.13	14	0.000501965	0.013553	27	0.0252622	Yes	No
Muscle-Skeletal	687	HSPA2	ENSG00000126803.9	14	0.000587462	0.015274	26	0.0268573	Yes	No
Muscle-Skeletal	687	PPP1R36	ENSG00000165807.7	14	0.00018541	0.00500608	27	0.017023	Yes	No
Muscle-Skeletal	687	PLEKHG3	ENSG00000126822.16	14	3.32506e-05	0.000864517	26	0.0102612	Yes	No
Muscle-Skeletal	687	SPTB	ENSG00000070182.19	14	0.000723058	0.0202456	28	0.0312275	Yes	No
Muscle-Skeletal	687	CHURC1	ENSG00000258289.8	14	0.000142199	0.00383937	27	0.0157245	Yes	No
Muscle-Skeletal	687	GPX2	ENSG00000176153.11	14	0.000252551	0.00656634	26	0.0185542	Yes	No
Muscle-Skeletal	687	RAB15	ENSG00000139998.14	14	0.000410121	0.0110733	27	0.0229346	Yes	No
Muscle-Skeletal	687	FNTB	ENSG00000257365.7	14	0.00268892	0.0752897	28	0.0799829	No	No
Muscle-Skeletal	687	MAX	ENSG00000125952.18	14	0.00101016	0.0282845	28	0.0381055	Yes	No
Muscle-Skeletal	687	FUT8	ENSG00000033170.16	14	0.000476465	0.0142939	30	0.025945	Yes	No
Muscle-Skeletal	687	RP11-72M17.1	ENSG00000258561.1	14	0.000262243	0.00734281	28	0.0193382	Yes	No
Muscle-Skeletal	687	GPHN	ENSG00000171723.15	14	0.000514864	0.0159608	31	0.0274367	Yes	No
Muscle-Skeletal	687	MPP5	ENSG00000072415.8	14	0.00088112	0.0202658	23	0.0312413	Yes	No
Muscle-Skeletal	687	ATP6V1D	ENSG00000100554.11	14	0.000636715	0.0146444	23	0.0262874	Yes	No
Muscle-Skeletal	687	EIF2S1	ENSG00000134001.12	14	0.00324436	0.0713758	22	0.0763499	No	No
Muscle-Skeletal	687	PLEK2	ENSG00000100558.8	14	0.00197145	0.0453434	23	0.0527939	No	No
Muscle-Skeletal	687	TMEM229B	ENSG00000198133.8	14	0.000135736	0.00325768	24	0.0149926	Yes	No
Muscle-Skeletal	687	PLEKHH1	ENSG00000054690.13	14	8.294e-05	0.00199056	24	0.0129444	Yes	No
Muscle-Skeletal	687	PIGH	ENSG00000100564.8	14	0.000259881	0.00623715	24	0.0182109	Yes	No
Muscle-Skeletal	687	ARG2	ENSG00000081181.7	14	0.00132049	0.0316918	24	0.0411172	Yes	No
Muscle-Skeletal	687	VTI1B	ENSG00000100568.10	14	0.000416513	0.00999631	24	0.0218958	Yes	No
Muscle-Skeletal	687	RDH11	ENSG00000072042.12	14	8.11009e-05	0.00194642	24	0.012855	Yes	No
Muscle-Skeletal	687	ZFYVE26	ENSG00000072121.15	14	0.000520211	0.0135255	26	0.0252489	Yes	No
Muscle-Skeletal	687	RAD51B	ENSG00000182185.18	14	0.000535302	0.0192709	36	0.0304196	Yes	No
Muscle-Skeletal	687	ZFP36L1	ENSG00000185650.9	14	0.000676581	0.0169145	25	0.0283012	Yes	No
Muscle-Skeletal	687	ACTN1	ENSG00000072110.13	14	0.000360378	0.00936982	26	0.0212657	Yes	No
Muscle-Skeletal	687	DCAF5	ENSG00000139990.17	14	0.000182258	0.00510323	28	0.0171542	Yes	No
Muscle-Skeletal	687	EXD2	ENSG00000081177.18	14	7.12451e-05	0.00199486	28	0.0129444	Yes	No
Muscle-Skeletal	687	GALNT16	ENSG00000100626.16	14	0.00153944	0.0461833	30	0.0535627	No	No
Muscle-Skeletal	687	ERH	ENSG00000100632.10	14	0.00151042	0.0438021	29	0.0514594	No	No
Muscle-Skeletal	687	SLC39A9	ENSG00000029364.11	14	0.00379741	0.113922	30	0.116429	No	No
Muscle-Skeletal	687	PLEKHD1	ENSG00000175985.9	14	0.000208937	0.00626811	30	0.0182358	Yes	No
Muscle-Skeletal	687	SUSD6	ENSG00000100647.7	14	4.99961e-05	0.00159988	32	0.0122787	Yes	No
Muscle-Skeletal	687	SRSF5	ENSG00000100650.15	14	2.93185e-05	0.000908873	31	0.0103299	Yes	No
Muscle-Skeletal	687	SMOC1	ENSG00000198732.10	14	0.00146531	0.0483551	33	0.055423	No	No
Muscle-Skeletal	687	SLC8A3	ENSG00000100678.18	14	0.000184889	0.00573156	31	0.0177116	Yes	No
Muscle-Skeletal	687	COX16	ENSG00000133983.14	14	0.000415204	0.0128713	31	0.0246121	Yes	No
Muscle-Skeletal	687	SYNJ2BP	ENSG00000213463.4	14	0.000193133	0.00598711	31	0.0179613	Yes	No
Muscle-Skeletal	687	ADAM21	ENSG00000139985.6	14	0.000403477	0.0121043	30	0.0238858	Yes	No
Muscle-Skeletal	687	ADAM20	ENSG00000134007.3	14	0.000484996	0.0145499	30	0.0262055	Yes	No
Muscle-Skeletal	687	MED6	ENSG00000133997.11	14	4.46728e-05	0.00134018	30	0.0116104	Yes	No
Muscle-Skeletal	687	CTD-2540L5.6	ENSG00000245466.1	14	0.00266261	0.0798782	30	0.0842152	No	No
Muscle-Skeletal	687	TTC9	ENSG00000133985.2	14	0.000605272	0.0175529	29	0.028879	Yes	No
Muscle-Skeletal	687	MAP3K9	ENSG00000006432.15	14	0.000238581	0.00715743	30	0.0191376	Yes	No
Muscle-Skeletal	687	RP6-65G23.3	ENSG00000259153.1	14	0.00116116	0.0336735	29	0.0428037	Yes	No
Muscle-Skeletal	687	RP1-292L20.3	ENSG00000274818.1	14	0.00139441	0.0404378	29	0.048633	Yes	No
Muscle-Skeletal	687	PCNX1	ENSG00000100731.15	14	0.000709918	0.0227174	32	0.0332869	Yes	No
Muscle-Skeletal	687	SIPA1L1	ENSG00000197555.9	14	0.00026916	0.00942058	35	0.0213075	Yes	No
Muscle-Skeletal	687	RGS6	ENSG00000182732.16	14	5.91261e-05	0.00206941	35	0.0130832	Yes	No
Muscle-Skeletal	687	DPF3	ENSG00000205683.11	14	0.000172638	0.00569704	33	0.017682	Yes	No
Muscle-Skeletal	687	DCAF4	ENSG00000119599.16	14	0.000299224	0.00927595	31	0.0211632	Yes	No
Muscle-Skeletal	687	ZFYVE1	ENSG00000165861.13	14	6.36583e-05	0.00203707	32	0.0130115	Yes	No
Muscle-Skeletal	687	RBM25	ENSG00000119707.13	14	0.00112478	0.0348682	31	0.0438266	Yes	No
Muscle-Skeletal	687	PSEN1	ENSG00000080815.18	14	4.88852e-05	0.00156433	32	0.012212	Yes	No
Muscle-Skeletal	687	PAPLN	ENSG00000100767.15	14	5.79748e-05	0.00179722	31	0.0125762	Yes	No
Muscle-Skeletal	687	NUMB	ENSG00000133961.19	14	0.000666659	0.0219997	33	0.0326582	Yes	No
Muscle-Skeletal	687	HEATR4	ENSG00000187105.8	14	0.00345853	0.103756	30	0.106718	No	No
Muscle-Skeletal	687	RIOX1	ENSG00000170468.7	14	0.00750222	0.217564	29	0.218366	No	No
Muscle-Skeletal	687	ACOT1	ENSG00000184227.7	14	0.000657213	0.0190592	29	0.0302668	Yes	No
Muscle-Skeletal	687	ACOT2	ENSG00000119673.14	14	0.000696728	0.0202051	29	0.0312077	Yes	No
Muscle-Skeletal	687	ACOT4	ENSG00000177465.4	14	0.00113196	0.0328269	29	0.0420987	Yes	No
Muscle-Skeletal	687	DNAL1	ENSG00000119661.14	14	0.00190177	0.0551513	29	0.061436	No	No
Muscle-Skeletal	687	PNMA1	ENSG00000176903.4	14	0.000288151	0.00835639	29	0.0203047	Yes	No
Muscle-Skeletal	687	ELMSAN1	ENSG00000156030.13	14	5.40166e-05	0.00156648	29	0.012212	Yes	No
Muscle-Skeletal	687	PTGR2	ENSG00000140043.11	14	0.000278675	0.0078029	28	0.0197819	Yes	No
Muscle-Skeletal	687	ZNF410	ENSG00000119725.18	14	0.000245521	0.00687459	28	0.0189116	Yes	No
Muscle-Skeletal	687	FAM161B	ENSG00000156050.8	14	0.000103842	0.00280374	27	0.0143065	Yes	No
Muscle-Skeletal	687	COQ6	ENSG00000119723.16	14	0.00156001	0.0421203	27	0.0500475	No	No
Muscle-Skeletal	687	ENTPD5	ENSG00000187097.12	14	8.18926e-05	0.0022111	27	0.013279	Yes	No
Muscle-Skeletal	687	BBOF1	ENSG00000119636.15	14	0.000184696	0.00498678	27	0.0170111	Yes	No
Muscle-Skeletal	687	ALDH6A1	ENSG00000119711.12	14	0.000322252	0.00837855	26	0.020318	Yes	No
Muscle-Skeletal	687	LIN52	ENSG00000205659.10	14	0.00570356	0.153996	27	0.155437	No	No
Muscle-Skeletal	687	ABCD4	ENSG00000119688.20	14	0.000291137	0.00756957	26	0.0195635	Yes	No
Muscle-Skeletal	687	SYNDIG1L	ENSG00000183379.8	14	0.000611916	0.0165217	27	0.0279645	Yes	No
Muscle-Skeletal	687	RP3-449M8.9	ENSG00000270000.1	14	0.000170973	0.00461628	27	0.0166316	Yes	No
Muscle-Skeletal	687	RP3-449M8.6	ENSG00000259005.1	14	0.000471396	0.0127277	27	0.024474	Yes	No
Muscle-Skeletal	687	NPC2	ENSG00000119655.10	14	2.7334e-06	7.38017e-05	27	0.0050471	Yes	Yes
Muscle-Skeletal	687	ISCA2	ENSG00000165898.13	14	0.00132204	0.0356951	27	0.0445869	Yes	No
Muscle-Skeletal	687	LTBP2	ENSG00000119681.11	14	0.000489998	0.0137199	28	0.0253966	Yes	No
Muscle-Skeletal	687	AREL1	ENSG00000119682.16	14	0.000755346	0.0203943	27	0.0313374	Yes	No
Muscle-Skeletal	687	FCF1	ENSG00000119616.11	14	0.00538557	0.140025	26	0.141807	No	No
Muscle-Skeletal	687	YLPM1	ENSG00000119596.17	14	8.68513e-05	0.00225813	26	0.013425	Yes	No
Muscle-Skeletal	687	PROX2	ENSG00000119608.12	14	1.39294e-05	0.000348235	25	0.00761938	Yes	Yes
Muscle-Skeletal	687	DLST	ENSG00000119689.14	14	0.000419738	0.0104935	25	0.0223454	Yes	No
Muscle-Skeletal	687	RPS6KL1	ENSG00000198208.11	14	0.000920149	0.0230037	25	0.0335094	Yes	No
Muscle-Skeletal	687	PGF	ENSG00000119630.13	14	0.000406442	0.010161	25	0.0220524	Yes	No
Muscle-Skeletal	687	EIF2B2	ENSG00000119718.10	14	0.00148493	0.0356382	24	0.0445367	Yes	No
Muscle-Skeletal	687	MLH3	ENSG00000119684.15	14	0.00052796	0.012671	24	0.0244352	Yes	No
Muscle-Skeletal	687	ACYP1	ENSG00000119640.8	14	0.000192926	0.00463021	24	0.016654	Yes	No
Muscle-Skeletal	687	ZC2HC1C	ENSG00000119703.13	14	0.000635273	0.0152466	24	0.0268482	Yes	No
Muscle-Skeletal	687	NEK9	ENSG00000119638.12	14	0.00178462	0.0428308	24	0.0506873	No	No
Muscle-Skeletal	687	TMED10	ENSG00000170348.8	14	0.000953305	0.0228793	24	0.0333994	Yes	No
Muscle-Skeletal	687	CTD-3075F15.1	ENSG00000273565.1	14	0.000326405	0.00783373	24	0.0198062	Yes	No
Muscle-Skeletal	687	FOS	ENSG00000170345.9	14	0.000952417	0.0219056	23	0.032566	Yes	No
Muscle-Skeletal	687	LINC01220	ENSG00000259687.1	14	0.0010828	0.0249045	23	0.0351526	Yes	No
Muscle-Skeletal	687	JDP2	ENSG00000140044.12	14	0.000502408	0.0125602	25	0.0243451	Yes	No
Muscle-Skeletal	687	BATF	ENSG00000156127.6	14	0.000720634	0.0180158	25	0.029287	Yes	No
Muscle-Skeletal	687	FLVCR2	ENSG00000119686.9	14	0.00211838	0.0550779	26	0.0613584	No	No
Muscle-Skeletal	687	TTLL5	ENSG00000119685.19	14	5.75185e-05	0.00172556	30	0.0124916	Yes	No
Muscle-Skeletal	687	C14orf1	ENSG00000133935.6	14	0.00202504	0.0506261	25	0.0573815	No	No
Muscle-Skeletal	687	TGFB3	ENSG00000119699.7	14	0.0026269	0.0709262	27	0.0759397	No	No
Muscle-Skeletal	687	IFT43	ENSG00000119650.12	14	0.00013651	0.00395879	29	0.0158618	Yes	No
Muscle-Skeletal	687	GPATCH2L	ENSG00000089916.17	14	0.00141182	0.0423547	30	0.0502645	No	No
Muscle-Skeletal	687	ESRRB	ENSG00000119715.14	14	0.00068014	0.0217645	32	0.03248	Yes	No
Muscle-Skeletal	687	VASH1	ENSG00000071246.10	14	0.000375135	0.0116292	31	0.0234613	Yes	No
Muscle-Skeletal	687	RP11-488C13.5	ENSG00000258301.3	14	0.00120542	0.0373681	31	0.0460882	Yes	No
Muscle-Skeletal	687	ANGEL1	ENSG00000013523.9	14	0.00129683	0.0414986	32	0.04949	Yes	No
Muscle-Skeletal	687	IRF2BPL	ENSG00000119669.4	14	9.60978e-06	0.000326732	34	0.00751415	Yes	Yes
Muscle-Skeletal	687	RP11-7F17.5	ENSG00000246548.3	14	0.000410769	0.0139661	34	0.0256046	Yes	No
Muscle-Skeletal	687	RP11-7F17.3	ENSG00000258819.1	14	1.35831e-05	0.000461826	34	0.00830726	Yes	Yes
Muscle-Skeletal	687	CIPC	ENSG00000198894.7	14	0.000626049	0.0219117	35	0.0325666	Yes	No
Muscle-Skeletal	687	ZDHHC22	ENSG00000177108.5	14	0.000239638	0.00838732	35	0.020318	Yes	No
Muscle-Skeletal	687	TMEM63C	ENSG00000165548.10	14	0.000649834	0.0227442	35	0.0332959	Yes	No
Muscle-Skeletal	687	POMT2	ENSG00000009830.11	14	0.000652134	0.0228247	35	0.0333667	Yes	No
Muscle-Skeletal	687	GSTZ1	ENSG00000100577.18	14	0.00150793	0.0512698	34	0.0579435	No	No
Muscle-Skeletal	687	TMED8	ENSG00000100580.7	14	0.0018597	0.0632299	34	0.0688227	No	No
Muscle-Skeletal	687	NOXRED1	ENSG00000165555.9	14	0.000589873	0.0200557	34	0.0311004	Yes	No
Muscle-Skeletal	687	VIPAS39	ENSG00000151445.15	14	0.00155715	0.0529431	34	0.0594086	No	No
Muscle-Skeletal	687	AHSA1	ENSG00000100591.7	14	0.000525969	0.0178829	34	0.0291773	Yes	No
Muscle-Skeletal	687	SPTLC2	ENSG00000100596.6	14	0.00244556	0.0855945	35	0.0895975	No	No
Muscle-Skeletal	687	ALKBH1	ENSG00000100601.9	14	0.000161893	0.00534248	33	0.0173708	Yes	No
Muscle-Skeletal	687	SLIRP	ENSG00000119705.9	14	0.000261304	0.00888434	34	0.0207801	Yes	No
Muscle-Skeletal	687	SNW1	ENSG00000100603.13	14	0.000188416	0.00621774	33	0.0182088	Yes	No
Muscle-Skeletal	687	ADCK1	ENSG00000063761.15	14	0.000322753	0.0109736	34	0.0228116	Yes	No
Muscle-Skeletal	687	DIO2	ENSG00000211448.11	14	6.93294e-05	0.00207988	30	0.0131062	Yes	No
Muscle-Skeletal	687	CEP128	ENSG00000100629.16	14	0.000217392	0.0080435	37	0.0200073	Yes	No
Muscle-Skeletal	687	GTF2A1	ENSG00000165417.11	14	0.000267765	0.00830073	31	0.0202645	Yes	No
Muscle-Skeletal	687	STON2	ENSG00000140022.9	14	0.000315109	0.0100835	32	0.0219493	Yes	No
Muscle-Skeletal	687	RP11-299L17.3	ENSG00000258675.1	14	0.00079778	0.0239334	30	0.0342572	Yes	No
Muscle-Skeletal	687	SEL1L	ENSG00000071537.13	14	0.000279916	0.00867739	31	0.0205867	Yes	No
Muscle-Skeletal	687	RP11-497E19.1	ENSG00000205562.2	14	0.0024519	0.0784609	32	0.0829188	No	No
Muscle-Skeletal	687	FLRT2	ENSG00000185070.10	14	0.000308458	0.0101791	33	0.0220748	Yes	No
Muscle-Skeletal	687	CTD-2341M24.1	ENSG00000258733.5	14	5.48591e-05	0.00186521	34	0.0126551	Yes	No
Muscle-Skeletal	687	GALC	ENSG00000054983.16	14	0.000345291	0.0117399	34	0.0235736	Yes	No
Muscle-Skeletal	687	GPR65	ENSG00000140030.5	14	2.70112e-05	0.000837346	31	0.0101499	Yes	No
Muscle-Skeletal	687	SPATA7	ENSG00000042317.16	14	0.000871578	0.0287621	33	0.0384924	Yes	No
Muscle-Skeletal	687	PTPN21	ENSG00000070778.12	14	3.55469e-05	0.0011375	32	0.0111281	Yes	No
Muscle-Skeletal	687	ZC3H14	ENSG00000100722.18	14	1.06159e-05	0.000339708	32	0.0075978	Yes	Yes
Muscle-Skeletal	687	TTC8	ENSG00000165533.18	14	0.000198176	0.00634163	32	0.0183138	Yes	No
Muscle-Skeletal	687	FOXN3	ENSG00000053254.15	14	0.000345476	0.0127826	37	0.0245287	Yes	No
Muscle-Skeletal	687	EFCAB11	ENSG00000140025.15	14	0.000697708	0.0230244	33	0.0335322	Yes	No
Muscle-Skeletal	687	TDP1	ENSG00000042088.13	14	7.14367e-06	0.000228597	32	0.00695456	Yes	Yes
Muscle-Skeletal	687	PSMC1	ENSG00000100764.13	14	3.25198e-05	0.000975594	30	0.0105813	Yes	No
Muscle-Skeletal	687	NRDE2	ENSG00000119720.17	14	0.000221851	0.00687738	31	0.0189119	Yes	No
Muscle-Skeletal	687	RP11-471B22.3	ENSG00000275198.1	14	0.00145721	0.0437163	30	0.0514074	No	No
Muscle-Skeletal	687	CALM1	ENSG00000198668.10	14	0.000285975	0.00857925	30	0.0204626	Yes	No
Muscle-Skeletal	687	TTC7B	ENSG00000165914.14	14	0.00112376	0.0382077	34	0.0467766	Yes	No
Muscle-Skeletal	687	RPS6KA5	ENSG00000100784.10	14	0.000575758	0.019	33	0.0302116	Yes	No
Muscle-Skeletal	687	C14orf159	ENSG00000133943.20	14	0.0010704	0.0363935	34	0.0452273	Yes	No
Muscle-Skeletal	687	GPR68	ENSG00000119714.10	14	0.00172279	0.0534064	31	0.0598331	No	No
Muscle-Skeletal	687	CTD-2547L24.4	ENSG00000260810.1	14	0.000642303	0.0199114	31	0.0309923	Yes	No
Muscle-Skeletal	687	CCDC88C	ENSG00000015133.18	14	7.8488e-05	0.00266859	34	0.0140429	Yes	No
Muscle-Skeletal	687	PPP4R3A	ENSG00000100796.17	14	9.47111e-05	0.00312547	33	0.014769	Yes	No
Muscle-Skeletal	687	CATSPERB	ENSG00000133962.7	14	0.000871429	0.0305	35	0.0400855	Yes	No
Muscle-Skeletal	687	TC2N	ENSG00000165929.12	14	6.82131e-06	0.000225103	33	0.00691708	Yes	Yes
Muscle-Skeletal	687	FBLN5	ENSG00000140092.14	14	0.000135281	0.00446428	33	0.0164457	Yes	No
Muscle-Skeletal	687	TRIP11	ENSG00000100815.12	14	0.0004072	0.0134376	33	0.0251721	Yes	No
Muscle-Skeletal	687	ATXN3	ENSG00000066427.21	14	0.000410315	0.0135404	33	0.0252561	Yes	No
Muscle-Skeletal	687	NDUFB1	ENSG00000183648.9	14	0.000261219	0.00862023	33	0.0205086	Yes	No
Muscle-Skeletal	687	CPSF2	ENSG00000165934.12	14	0.00208975	0.0710513	34	0.0760534	No	No
Muscle-Skeletal	687	SLC24A4	ENSG00000140090.17	14	0.00250377	0.0876319	35	0.0914621	No	No
Muscle-Skeletal	687	RIN3	ENSG00000100599.15	14	0.000278395	0.00946545	34	0.0213392	Yes	No
Muscle-Skeletal	687	LGMN	ENSG00000100600.14	14	0.000249934	0.00799788	32	0.0199494	Yes	No
Muscle-Skeletal	687	GOLGA5	ENSG00000066455.12	14	0.000458278	0.0146649	32	0.0262972	Yes	No
Muscle-Skeletal	687	CHGA	ENSG00000100604.12	14	0.000316796	0.0104543	33	0.0223181	Yes	No
Muscle-Skeletal	687	ITPK1	ENSG00000100605.16	14	3.30714e-05	0.00119057	36	0.0112883	Yes	No
Muscle-Skeletal	687	MOAP1	ENSG00000165943.4	14	0.000548499	0.017552	32	0.028879	Yes	No
Muscle-Skeletal	687	TMEM251	ENSG00000153485.5	14	0.000353429	0.0113097	32	0.023154	Yes	No
Muscle-Skeletal	687	GON7	ENSG00000170270.4	14	0.00100291	0.0320931	32	0.0414614	Yes	No
Muscle-Skeletal	687	UBR7	ENSG00000012963.14	14	0.000640237	0.0204876	32	0.0313966	Yes	No
Muscle-Skeletal	687	BTBD7	ENSG00000011114.14	14	0.000258893	0.00854348	33	0.0204521	Yes	No
Muscle-Skeletal	687	UNC79	ENSG00000133958.13	14	0.00250243	0.0975946	39	0.100877	No	No
Muscle-Skeletal	687	COX8C	ENSG00000187581.2	14	1.48358e-05	0.00045991	31	0.00830726	Yes	Yes
Muscle-Skeletal	687	PRIMA1	ENSG00000175785.12	14	0.00051157	0.0168818	33	0.0282759	Yes	No
Muscle-Skeletal	687	FAM181A	ENSG00000140067.6	14	0.000209384	0.00711907	34	0.0191303	Yes	No
Muscle-Skeletal	687	ASB2	ENSG00000100628.11	14	0.00163387	0.0571856	35	0.063294	No	No
Muscle-Skeletal	687	LINC00521	ENSG00000175699.14	14	0.002895	0.09843	34	0.101643	No	No
Muscle-Skeletal	687	DDX24	ENSG00000089737.16	14	0.000177115	0.00602191	34	0.017996	Yes	No
Muscle-Skeletal	687	IFI27L1	ENSG00000165948.10	14	0.000545526	0.0185479	34	0.0297913	Yes	No
Muscle-Skeletal	687	IFI27	ENSG00000165949.12	14	0.00196731	0.0668884	34	0.0721839	No	No
Muscle-Skeletal	687	IFI27L2	ENSG00000119632.3	14	0.000337511	0.0114754	34	0.0233208	Yes	No
Muscle-Skeletal	687	PPP4R4	ENSG00000119698.11	14	0.000232088	0.00812307	35	0.0201056	Yes	No
Muscle-Skeletal	687	SERPINA1	ENSG00000197249.13	14	0.00199877	0.0679581	34	0.0731958	No	No
Muscle-Skeletal	687	SERPINA12	ENSG00000165953.9	14	0.000276763	0.00996348	36	0.0218688	Yes	No
Muscle-Skeletal	687	SERPINA5	ENSG00000188488.13	14	0.00118404	0.0438095	37	0.0514628	No	No
Muscle-Skeletal	687	SERPINA3	ENSG00000196136.17	14	0.000147467	0.00545628	37	0.0174281	Yes	No
Muscle-Skeletal	687	GSC	ENSG00000133937.4	14	0.000345279	0.0134659	39	0.0251926	Yes	No
Muscle-Skeletal	687	RP11-991C1.1	ENSG00000258933.1	14	3.08684e-05	0.001173	38	0.0112488	Yes	No
Muscle-Skeletal	687	DICER1	ENSG00000100697.14	14	0.000170875	0.006835	40	0.0188414	Yes	No
Muscle-Skeletal	687	CLMN	ENSG00000165959.11	14	0.00018674	0.00765633	41	0.0196671	Yes	No
Muscle-Skeletal	687	SYNE3	ENSG00000176438.12	14	0.000151483	0.00590785	39	0.0178933	Yes	No
Muscle-Skeletal	687	RP11-1070N10.3	ENSG00000258572.1	14	0.000111737	0.00413426	37	0.0160681	Yes	No
Muscle-Skeletal	687	GLRX5	ENSG00000182512.4	14	0.000773663	0.0286255	37	0.0383879	Yes	No
Muscle-Skeletal	687	C14orf132	ENSG00000227051.6	14	0.000126185	0.00441648	35	0.0164109	Yes	No
Muscle-Skeletal	687	BDKRB2	ENSG00000168398.6	14	0.000259287	0.00907504	35	0.0209733	Yes	No
Muscle-Skeletal	687	BDKRB1	ENSG00000100739.10	14	0.000731591	0.0248741	34	0.0351183	Yes	No
Muscle-Skeletal	687	ATG2B	ENSG00000066739.11	14	0.000152064	0.00532224	35	0.0173386	Yes	No
Muscle-Skeletal	687	GSKIP	ENSG00000100744.14	14	0.000711278	0.0241835	34	0.0344856	Yes	No
Muscle-Skeletal	687	AK7	ENSG00000140057.8	14	1.94118e-05	0.000679413	35	0.00949499	Yes	Yes
Muscle-Skeletal	687	PAPOLA	ENSG00000090060.17	14	0.000764007	0.0252122	33	0.0354214	Yes	No
Muscle-Skeletal	687	VRK1	ENSG00000100749.7	14	0.000147413	0.00486463	33	0.0168772	Yes	No
Muscle-Skeletal	687	SETD3	ENSG00000183576.12	14	0.0021383	0.0705637	33	0.075602	No	No
Muscle-Skeletal	687	CCNK	ENSG00000090061.17	14	1.19216e-09	3.69569e-08	31	7.74903e-05	Yes	Yes
Muscle-Skeletal	687	CCDC85C	ENSG00000205476.8	14	1.65926e-07	5.30965e-06	32	0.00183447	Yes	Yes
Muscle-Skeletal	687	HHIPL1	ENSG00000182218.9	14	4.11663e-05	0.00123499	30	0.0113884	Yes	No
Muscle-Skeletal	687	CYP46A1	ENSG00000036530.8	14	0.00023764	0.0071292	30	0.0191306	Yes	No
Muscle-Skeletal	687	EML1	ENSG00000066629.16	14	3.14855e-05	0.00100754	32	0.0107162	Yes	No
Muscle-Skeletal	687	EVL	ENSG00000196405.12	14	0.000109888	0.00351642	32	0.0153337	Yes	No
Muscle-Skeletal	687	DEGS2	ENSG00000168350.7	14	0.000122393	0.00342701	28	0.0152266	Yes	No
Muscle-Skeletal	687	YY1	ENSG00000100811.12	14	0.000151543	0.0045463	30	0.0165639	Yes	No
Muscle-Skeletal	687	SLC25A29	ENSG00000197119.12	14	0.000314131	0.00942392	30	0.0213089	Yes	No
Muscle-Skeletal	687	WARS	ENSG00000140105.17	14	0.00126461	0.0379383	30	0.0465851	Yes	No
Muscle-Skeletal	687	WDR25	ENSG00000176473.13	14	0.000421791	0.0134973	32	0.0252198	Yes	No
Muscle-Skeletal	687	BEGAIN	ENSG00000183092.16	14	7.79804e-05	0.00241739	31	0.0135957	Yes	No
Muscle-Skeletal	687	DLK1	ENSG00000185559.13	14	8.90703e-05	0.00258304	29	0.013826	Yes	No
Muscle-Skeletal	687	MEG3	ENSG00000214548.14	14	0.00107095	0.0321285	30	0.0414795	Yes	No
Muscle-Skeletal	687	SNHG23	ENSG00000225746.9	14	0.000242428	0.00751527	31	0.019504	Yes	No
Muscle-Skeletal	687	MEG9	ENSG00000223403.3	14	0.000151784	0.00440174	29	0.0164051	Yes	No
Muscle-Skeletal	687	DIO3OS	ENSG00000258498.8	14	5.51277e-05	0.00165383	30	0.0122944	Yes	No
Muscle-Skeletal	687	DIO3	ENSG00000197406.7	14	0.000498361	0.0149508	30	0.0265591	Yes	No
Muscle-Skeletal	687	PPP2R5C	ENSG00000078304.19	14	1.26081e-05	0.000390852	31	0.0079116	Yes	Yes
Muscle-Skeletal	687	RP11-1017G21.5	ENSG00000271780.1	14	0.00019571	0.00547987	28	0.0174443	Yes	No
Muscle-Skeletal	687	RP11-1017G21.6	ENSG00000272444.1	14	5.67506e-05	0.00158902	28	0.0122463	Yes	No
Muscle-Skeletal	687	DYNC1H1	ENSG00000197102.10	14	0.000276976	0.0080323	29	0.0199943	Yes	No
Muscle-Skeletal	687	HSP90AA1	ENSG00000080824.18	14	0.000364818	0.0102149	28	0.0221057	Yes	No
Muscle-Skeletal	687	WDR20	ENSG00000140153.17	14	6.22128e-05	0.00180417	29	0.0125809	Yes	No
Muscle-Skeletal	687	MOK	ENSG00000080823.22	14	0.000220713	0.00640068	29	0.0183624	Yes	No
Muscle-Skeletal	687	ZNF839	ENSG00000022976.15	14	0.000864931	0.0233531	27	0.0337417	Yes	No
Muscle-Skeletal	687	CINP	ENSG00000100865.14	14	0.0011367	0.0306909	27	0.0402475	Yes	No
Muscle-Skeletal	687	TECPR2	ENSG00000196663.15	14	0.00166546	0.0482984	29	0.0553917	No	No
Muscle-Skeletal	687	ANKRD9	ENSG00000156381.8	14	0.00180633	0.0487709	27	0.0557664	No	No
Muscle-Skeletal	687	RCOR1	ENSG00000089902.9	14	0.000223228	0.00625039	28	0.0182109	Yes	No
Muscle-Skeletal	687	TRAF3	ENSG00000131323.14	14	0.000602607	0.0174756	29	0.0287988	Yes	No
Muscle-Skeletal	687	CDC42BPB	ENSG00000198752.10	14	0.000384594	0.0111532	29	0.0229799	Yes	No
Muscle-Skeletal	687	EXOC3L4	ENSG00000205436.7	14	0.00253421	0.0684238	27	0.0736283	No	No
Muscle-Skeletal	687	TNFAIP2	ENSG00000185215.8	14	0.000105401	0.00284584	27	0.0143555	Yes	No
Muscle-Skeletal	687	RP11-736N17.10	ENSG00000278071.1	14	0.000751762	0.0210493	28	0.031902	Yes	No
Muscle-Skeletal	687	EIF5	ENSG00000100664.10	14	0.000899259	0.0269778	30	0.0369602	Yes	No
Muscle-Skeletal	687	MARK3	ENSG00000075413.17	14	0.000855096	0.0282182	33	0.0380482	Yes	No
Muscle-Skeletal	687	CKB	ENSG00000166165.12	14	0.000203864	0.00631977	31	0.018289	Yes	No
Muscle-Skeletal	687	TRMT61A	ENSG00000166166.12	14	0.0014522	0.0450182	31	0.0525256	No	No
Muscle-Skeletal	687	BAG5	ENSG00000166170.9	14	0.000485697	0.0150566	31	0.0266652	Yes	No
Muscle-Skeletal	687	KLC1	ENSG00000126214.21	14	6.77683e-05	0.00230412	34	0.0134443	Yes	No
Muscle-Skeletal	687	APOPT1	ENSG00000256053.7	14	5.2348e-05	0.00167514	32	0.0123435	Yes	No
Muscle-Skeletal	687	XRCC3	ENSG00000126215.13	14	0.00346037	0.110732	32	0.113421	No	No
Muscle-Skeletal	687	ZFYVE21	ENSG00000100711.13	14	0.000783173	0.0250615	32	0.0353054	Yes	No
Muscle-Skeletal	687	PPP1R13B	ENSG00000088808.16	14	0.000520452	0.0176954	34	0.028992	Yes	No
Muscle-Skeletal	687	C14orf2	ENSG00000156411.9	14	0.000442711	0.0146094	33	0.0262451	Yes	No
Muscle-Skeletal	687	TDRD9	ENSG00000156414.18	14	8.61246e-05	0.00301436	35	0.0145923	Yes	No
Muscle-Skeletal	687	KIF26A	ENSG00000066735.14	14	0.00296454	0.100794	34	0.103924	No	No
Muscle-Skeletal	687	C14orf180	ENSG00000184601.10	14	4.6497e-05	0.00144141	31	0.0118612	Yes	No
Muscle-Skeletal	687	INF2	ENSG00000203485.12	14	0.000437424	0.0139976	32	0.0256382	Yes	No
Muscle-Skeletal	687	ADSSL1	ENSG00000185100.10	14	6.00564e-05	0.0019218	32	0.0127969	Yes	No
Muscle-Skeletal	687	SIVA1	ENSG00000184990.12	14	2.18022e-06	6.97672e-05	32	0.00495862	Yes	Yes
Muscle-Skeletal	687	AKT1	ENSG00000142208.15	14	0.000549633	0.0175883	32	0.028899	Yes	No
Muscle-Skeletal	687	ZBTB42	ENSG00000179627.9	14	0.000261761	0.00837634	32	0.020318	Yes	No
Muscle-Skeletal	687	LINC00638	ENSG00000258701.1	14	9.04058e-06	0.000289299	32	0.00723119	Yes	Yes
Muscle-Skeletal	687	CEP170B	ENSG00000099814.15	14	0.00107609	0.0355109	33	0.0444364	Yes	No
Muscle-Skeletal	687	AHNAK2	ENSG00000185567.6	14	0.000594559	0.0196204	33	0.0307419	Yes	No
Muscle-Skeletal	687	C14orf79	ENSG00000140104.13	14	0.00103665	0.0331729	32	0.0424021	Yes	No
Muscle-Skeletal	687	CDCA4	ENSG00000170779.10	14	0.00105224	0.034724	33	0.0437035	Yes	No
Muscle-Skeletal	687	GPR132	ENSG00000183484.11	14	8.76726e-06	0.00028932	33	0.00723119	Yes	Yes
Muscle-Skeletal	687	RP11-44N21.1	ENSG00000257556.1	14	0.00143859	0.0474734	33	0.0546757	No	No
Muscle-Skeletal	687	JAG2	ENSG00000184916.8	14	0.00165015	0.0561051	34	0.0623257	No	No
Muscle-Skeletal	687	NUDT14	ENSG00000183828.14	14	0.000347561	0.0118171	34	0.023649	Yes	No
Muscle-Skeletal	687	BRF1	ENSG00000185024.16	14	9.82782e-06	0.000343974	35	0.0075978	Yes	Yes
Muscle-Skeletal	687	BTBD6	ENSG00000184887.13	14	0.000299275	0.00987606	33	0.0218224	Yes	No
Muscle-Skeletal	687	PACS2	ENSG00000179364.13	14	0.000819029	0.027847	34	0.0376969	Yes	No
Muscle-Skeletal	687	TEX22	ENSG00000226174.6	14	0.00117063	0.0374603	32	0.046173	Yes	No
Muscle-Skeletal	687	MTA1	ENSG00000182979.17	14	0.000476597	0.0152511	32	0.0268513	Yes	No
Muscle-Skeletal	687	CRIP2	ENSG00000182809.10	14	0.000148159	0.00459293	31	0.0166197	Yes	No
Muscle-Skeletal	687	CRIP1	ENSG00000213145.9	14	0.000127351	0.00394787	31	0.0158477	Yes	No
Muscle-Skeletal	687	C14orf80	ENSG00000185347.17	14	0.00112264	0.0348019	31	0.0437809	Yes	No
Muscle-Skeletal	687	TMEM121	ENSG00000184986.10	14	1.488e-06	4.61279e-05	31	0.00426163	Yes	Yes
Muscle-Skeletal	687	IGHA2	ENSG00000211890.3	14	1.61237e-06	5.15958e-05	32	0.00447593	Yes	Yes
Muscle-Skeletal	687	IGHG4	ENSG00000211892.3	14	4.84496e-05	0.00155039	32	0.0121925	Yes	No
Muscle-Skeletal	687	IGHG2	ENSG00000211893.3	14	0.000588994	0.0194368	33	0.0305766	Yes	No
Muscle-Skeletal	687	IGHA1	ENSG00000211895.4	14	1.14976e-07	3.79422e-06	33	0.00160466	Yes	Yes
Muscle-Skeletal	687	IGHG1	ENSG00000211896.7	14	8.51362e-05	0.0028095	33	0.0143065	Yes	No
Muscle-Skeletal	687	IGHG3	ENSG00000211897.8	14	0.000180746	0.00578386	32	0.0177788	Yes	No
Muscle-Skeletal	687	IGHD	ENSG00000211898.7	14	0.000689198	0.0227435	33	0.0332959	Yes	No
Muscle-Skeletal	687	IGHM	ENSG00000211899.9	14	0.000283437	0.00907	32	0.0209702	Yes	No
Muscle-Skeletal	687	IGHV3-7	ENSG00000211938.2	14	0.000435274	0.0130582	30	0.0248236	Yes	No
Muscle-Skeletal	687	IGHV3-23	ENSG00000211949.3	14	0.000538772	0.0145468	27	0.0262029	Yes	No
Muscle-Skeletal	687	IGHV3-73	ENSG00000211976.2	14	0.000736827	0.0154734	21	0.0270414	Yes	No
Muscle-Skeletal	687	IGHV3-74	ENSG00000224650.2	14	0.00541089	0.113629	21	0.116158	No	No
Muscle-Skeletal	687	RP11-467L19.16	ENSG00000278626.1	15	0.00194161	0.0135913	7	0.0252832	Yes	No
Muscle-Skeletal	687	RP11-403B2.7	ENSG00000260409.1	15	0.00379804	0.0265863	7	0.0366063	Yes	No
Muscle-Skeletal	687	NIPA1	ENSG00000170113.15	15	4.43672e-05	0.000842976	19	0.0101708	Yes	No
Muscle-Skeletal	687	NIPA2	ENSG00000140157.14	15	8.59387e-06	0.000163284	19	0.00644402	Yes	Yes
Muscle-Skeletal	687	CYFIP1	ENSG00000273749.4	15	0.00048577	0.0106869	22	0.022498	Yes	No
Muscle-Skeletal	687	TUBGCP5	ENSG00000275835.4	15	0.000106016	0.00243836	23	0.0136018	Yes	No
Muscle-Skeletal	687	MKRN3	ENSG00000179455.7	15	0.000332204	0.0132881	40	0.0250532	Yes	No
Muscle-Skeletal	687	NDN	ENSG00000182636.5	15	9.14422e-05	0.00356625	39	0.0153888	Yes	No
Muscle-Skeletal	687	SNRPN	ENSG00000128739.21	15	8.73582e-05	0.00419319	48	0.0161751	Yes	No
Muscle-Skeletal	687	SNURF	ENSG00000273173.5	15	8.46749e-05	0.00381037	45	0.0156896	Yes	No
Muscle-Skeletal	687	RP11-701H24.3	ENSG00000257647.1	15	0.00114041	0.050178	44	0.0569741	No	No
Muscle-Skeletal	687	PWAR6	ENSG00000257151.1	15	6.69784e-06	0.000294705	44	0.00726509	Yes	Yes
Muscle-Skeletal	687	UBE3A	ENSG00000114062.18	15	0.00017709	0.0072607	41	0.0192501	Yes	No
Muscle-Skeletal	687	ATP10A	ENSG00000206190.11	15	0.000382627	0.0141572	37	0.0257956	Yes	No
Muscle-Skeletal	687	OCA2	ENSG00000104044.15	15	0.00122338	0.0379249	31	0.0465758	Yes	No
Muscle-Skeletal	687	HERC2	ENSG00000128731.15	15	0.000773851	0.0224417	29	0.0330396	Yes	No
Muscle-Skeletal	687	GOLGA8M	ENSG00000188626.6	15	0.000983815	0.0255792	26	0.0357256	Yes	No
Muscle-Skeletal	687	APBA2	ENSG00000034053.14	15	1.9511e-06	5.26797e-05	27	0.00452735	Yes	Yes
Muscle-Skeletal	687	NSMCE3	ENSG00000185115.5	15	0.000491974	0.0113154	23	0.0231626	Yes	No
Muscle-Skeletal	687	TJP1	ENSG00000104067.16	15	2.50507e-05	0.000676369	27	0.0094851	Yes	Yes
Muscle-Skeletal	687	GOLGA8R	ENSG00000186399.10	15	4.0523e-05	0.000891507	22	0.0102958	Yes	No
Muscle-Skeletal	687	AC026150.8	ENSG00000260693.1	15	2.26485e-05	0.000498267	22	0.00855518	Yes	Yes
Muscle-Skeletal	687	GOLGA8Q	ENSG00000178115.11	15	0.00225034	0.0495075	22	0.056376	No	No
Muscle-Skeletal	687	GOLGA8H	ENSG00000261794.1	15	0.000306782	0.0067492	22	0.0187658	Yes	No
Muscle-Skeletal	687	ARHGAP11B	ENSG00000187951.10	15	0.00012947	0.00310729	24	0.0147394	Yes	No
Muscle-Skeletal	687	FAN1	ENSG00000198690.9	15	2.13968e-05	0.000492127	23	0.00854442	Yes	Yes
Muscle-Skeletal	687	MTMR10	ENSG00000166912.16	15	0.000533319	0.0122663	23	0.0240347	Yes	No
Muscle-Skeletal	687	RP11-16E12.1	ENSG00000259448.2	15	4.4783e-05	0.00103001	23	0.0108404	Yes	No
Muscle-Skeletal	687	KLF13	ENSG00000169926.10	15	0.00280761	0.0673826	24	0.0726582	No	No
Muscle-Skeletal	687	OTUD7A	ENSG00000169918.9	15	0.000336878	0.00943258	28	0.0213167	Yes	No
Muscle-Skeletal	687	GOLGA8O	ENSG00000206127.10	15	0.000336697	0.00942753	28	0.0213095	Yes	No
Muscle-Skeletal	687	RP11-1000B6.3	ENSG00000261064.1	15	0.000659149	0.0191153	29	0.0303102	Yes	No
Muscle-Skeletal	687	GOLGA8N	ENSG00000232653.8	15	0.000675895	0.0189251	28	0.0301402	Yes	No
Muscle-Skeletal	687	ARHGAP11A	ENSG00000198826.10	15	0.000510808	0.0148134	29	0.0264607	Yes	No
Muscle-Skeletal	687	SCG5	ENSG00000166922.8	15	0.000748115	0.0216953	29	0.0324056	Yes	No
Muscle-Skeletal	687	GREM1	ENSG00000166923.10	15	0.00017064	0.00494857	29	0.0170111	Yes	No
Muscle-Skeletal	687	FMN1	ENSG00000248905.8	15	0.000500271	0.0175095	35	0.0288433	Yes	No
Muscle-Skeletal	687	RYR3	ENSG00000198838.13	15	5.94046e-05	0.00243559	41	0.0135957	Yes	No
Muscle-Skeletal	687	AVEN	ENSG00000169857.7	15	0.000119866	0.0045549	38	0.0165727	Yes	No
Muscle-Skeletal	687	CHRM5	ENSG00000184984.9	15	0.00190415	0.0704535	37	0.075504	No	No
Muscle-Skeletal	687	EMC7	ENSG00000134153.9	15	4.29226e-05	0.00150229	35	0.0120476	Yes	No
Muscle-Skeletal	687	PGBD4	ENSG00000182405.5	15	0.000853698	0.0298794	35	0.039548	Yes	No
Muscle-Skeletal	687	KATNBL1	ENSG00000134152.10	15	0.00013511	0.00472886	35	0.0167792	Yes	No
Muscle-Skeletal	687	EMC4	ENSG00000128463.12	15	0.000335057	0.011392	34	0.0232265	Yes	No
Muscle-Skeletal	687	SLC12A6	ENSG00000140199.11	15	0.000214453	0.00750585	35	0.0194999	Yes	No
Muscle-Skeletal	687	NOP10	ENSG00000182117.5	15	8.9174e-05	0.00285357	32	0.0143806	Yes	No
Muscle-Skeletal	687	LPCAT4	ENSG00000176454.13	15	0.000177751	0.00568805	32	0.0176763	Yes	No
Muscle-Skeletal	687	GOLGA8A	ENSG00000175265.17	15	0.000898191	0.0296403	33	0.0393222	Yes	No
Muscle-Skeletal	687	GOLGA8B	ENSG00000215252.11	15	9.40421e-08	3.00935e-06	32	0.00151135	Yes	Yes
Muscle-Skeletal	687	ACTC1	ENSG00000159251.6	15	0.000230573	0.00668661	29	0.0186567	Yes	No
Muscle-Skeletal	687	AQR	ENSG00000021776.10	15	0.000217492	0.00652477	30	0.0184938	Yes	No
Muscle-Skeletal	687	ZNF770	ENSG00000198146.4	15	2.95389e-05	0.000827088	28	0.0101467	Yes	No
Muscle-Skeletal	687	DPH6	ENSG00000134146.11	15	2.22644e-05	0.000734726	33	0.00977891	Yes	Yes
Muscle-Skeletal	687	C15orf41	ENSG00000186073.11	15	0.000346805	0.0110978	32	0.0229428	Yes	No
Muscle-Skeletal	687	MEIS2	ENSG00000134138.19	15	0.000285733	0.00885772	31	0.0207628	Yes	No
Muscle-Skeletal	687	LINC01852	ENSG00000236914.3	15	5.1681e-05	0.00155043	30	0.0121925	Yes	No
Muscle-Skeletal	687	SPRED1	ENSG00000166068.12	15	0.000229123	0.00733194	32	0.019323	Yes	No
Muscle-Skeletal	687	FAM98B	ENSG00000171262.11	15	7.36508e-05	0.00228317	31	0.013425	Yes	No
Muscle-Skeletal	687	RASGRP1	ENSG00000172575.11	15	0.00192467	0.0596649	31	0.0655327	No	No
Muscle-Skeletal	687	RP11-624L4.1	ENSG00000259345.5	15	4.25036e-05	0.00153013	36	0.0121228	Yes	No
Muscle-Skeletal	687	RP11-62C7.2	ENSG00000259278.1	15	5.28891e-05	0.00158667	30	0.0122463	Yes	No
Muscle-Skeletal	687	THBS1	ENSG00000137801.10	15	1.42376e-05	0.000412892	29	0.00806143	Yes	Yes
Muscle-Skeletal	687	FSIP1	ENSG00000150667.6	15	0.000353725	0.0109655	31	0.0228116	Yes	No
Muscle-Skeletal	687	GPR176	ENSG00000166073.10	15	0.00119865	0.0347609	29	0.0437396	Yes	No
Muscle-Skeletal	687	EIF2AK4	ENSG00000128829.11	15	2.87085e-05	0.000803838	28	0.0100473	Yes	No
Muscle-Skeletal	687	SRP14	ENSG00000140319.10	15	0.000492285	0.0127994	26	0.0245435	Yes	No
Muscle-Skeletal	687	SRP14-AS1	ENSG00000248508.6	15	1.20983e-05	0.000314556	26	0.00743474	Yes	Yes
Muscle-Skeletal	687	RP11-521C20.2	ENSG00000259584.1	15	0.000380049	0.00988129	26	0.0218224	Yes	No
Muscle-Skeletal	687	RP11-521C20.5	ENSG00000275636.1	15	0.00117321	0.0293302	25	0.0390074	Yes	No
Muscle-Skeletal	687	BMF	ENSG00000104081.13	15	0.00106622	0.0266555	25	0.0366701	Yes	No
Muscle-Skeletal	687	BUB1B	ENSG00000156970.12	15	0.000287002	0.00746204	26	0.0194441	Yes	No
Muscle-Skeletal	687	PAK6	ENSG00000137843.11	15	0.000265026	0.00662564	25	0.0185798	Yes	No
Muscle-Skeletal	687	PLCB2	ENSG00000137841.11	15	0.000996296	0.0249074	25	0.0351526	Yes	No
Muscle-Skeletal	687	INAFM2	ENSG00000259330.2	15	0.00383334	0.0920001	24	0.0956609	No	No
Muscle-Skeletal	687	C15orf52	ENSG00000188549.12	15	0.000506575	0.0121578	24	0.0239124	Yes	No
Muscle-Skeletal	687	DISP2	ENSG00000140323.5	15	8.7327e-05	0.00209585	24	0.0131367	Yes	No
Muscle-Skeletal	687	KNSTRN	ENSG00000128944.13	15	0.000100717	0.00241722	24	0.0135957	Yes	No
Muscle-Skeletal	687	IVD	ENSG00000128928.8	15	0.000838244	0.0201179	24	0.03115	Yes	No
Muscle-Skeletal	687	BAHD1	ENSG00000140320.11	15	0.00113305	0.0271931	24	0.0371441	Yes	No
Muscle-Skeletal	687	CHST14	ENSG00000169105.7	15	0.0010318	0.0237315	23	0.0340677	Yes	No
Muscle-Skeletal	687	C15orf57	ENSG00000128891.15	15	0.0108836	0.261206	24	0.261597	No	No
Muscle-Skeletal	687	RPUSD2	ENSG00000166133.17	15	2.02367e-05	0.000465444	23	0.00834838	Yes	Yes
Muscle-Skeletal	687	RAD51	ENSG00000051180.16	15	0.000739879	0.0170172	23	0.0283988	Yes	No
Muscle-Skeletal	687	RMDN3	ENSG00000137824.15	15	0.00152448	0.0335387	22	0.042691	Yes	No
Muscle-Skeletal	687	GCHFR	ENSG00000137880.5	15	0.000648128	0.0142588	22	0.0259028	Yes	No
Muscle-Skeletal	687	DNAJC17	ENSG00000104129.9	15	0.00741548	0.163141	22	0.164347	No	No
Muscle-Skeletal	687	C15orf62	ENSG00000188277.9	15	0.000170517	0.00375136	22	0.015612	Yes	No
Muscle-Skeletal	687	ZFYVE19	ENSG00000166140.17	15	0.000149605	0.00329131	22	0.0150306	Yes	No
Muscle-Skeletal	687	SPINT1	ENSG00000166145.14	15	0.000466651	0.0102663	22	0.0221627	Yes	No
Muscle-Skeletal	687	RHOV	ENSG00000104140.6	15	0.000626557	0.0137843	22	0.0254482	Yes	No
Muscle-Skeletal	687	VPS18	ENSG00000104142.10	15	0.00416893	0.0917165	22	0.0953968	No	No
Muscle-Skeletal	687	RP11-540O11.1	ENSG00000251161.3	15	0.000200516	0.00441136	22	0.0164051	Yes	No
Muscle-Skeletal	687	DLL4	ENSG00000128917.6	15	0.000321002	0.00706205	22	0.0190952	Yes	No
Muscle-Skeletal	687	CHAC1	ENSG00000128965.11	15	0.000663202	0.0145904	22	0.0262244	Yes	No
Muscle-Skeletal	687	INO80	ENSG00000128908.15	15	9.36308e-05	0.00234077	25	0.0135367	Yes	No
Muscle-Skeletal	687	CHP1	ENSG00000187446.11	15	0.00178692	0.0428861	24	0.0507322	No	No
Muscle-Skeletal	687	OIP5	ENSG00000104147.8	15	0.000182005	0.00436813	24	0.016379	Yes	No
Muscle-Skeletal	687	NUSAP1	ENSG00000137804.12	15	3.35984e-05	0.00080636	24	0.0100473	Yes	No
Muscle-Skeletal	687	NDUFAF1	ENSG00000137806.8	15	0.000895283	0.0214868	24	0.0322482	Yes	No
Muscle-Skeletal	687	RTF1	ENSG00000137815.14	15	0.000551217	0.0137804	25	0.025447	Yes	No
Muscle-Skeletal	687	ITPKA	ENSG00000137825.10	15	0.00144511	0.0346826	24	0.0436684	Yes	No
Muscle-Skeletal	687	LTK	ENSG00000062524.15	15	0.000428252	0.0102781	24	0.0221716	Yes	No
Muscle-Skeletal	687	RPAP1	ENSG00000103932.11	15	0.00240203	0.0576487	24	0.0637276	No	No
Muscle-Skeletal	687	TYRO3	ENSG00000092445.11	15	0.00150052	0.0360126	24	0.0448824	Yes	No
Muscle-Skeletal	687	MGA	ENSG00000174197.16	15	0.000351626	0.00879066	25	0.0206528	Yes	No
Muscle-Skeletal	687	MAPKBP1	ENSG00000137802.13	15	0.00146438	0.035145	24	0.0440849	Yes	No
Muscle-Skeletal	687	JMJD7	ENSG00000243789.10	15	0.00132394	0.0304506	23	0.0400336	Yes	No
Muscle-Skeletal	687	PLA2G4B	ENSG00000243708.10	15	0.00132477	0.0304698	23	0.0400523	Yes	No
Muscle-Skeletal	687	SPTBN5	ENSG00000137877.9	15	0.00117821	0.0270989	23	0.0370707	Yes	No
Muscle-Skeletal	687	EHD4	ENSG00000103966.10	15	0.00142558	0.0327884	23	0.0420712	Yes	No
Muscle-Skeletal	687	PLA2G4E	ENSG00000188089.13	15	0.000820722	0.0188766	23	0.0300839	Yes	No
Muscle-Skeletal	687	PLA2G4F	ENSG00000168907.13	15	0.00503223	0.110709	22	0.113405	No	No
Muscle-Skeletal	687	VPS39	ENSG00000166887.15	15	0.00187664	0.0412861	22	0.049311	Yes	No
Muscle-Skeletal	687	TMEM87A	ENSG00000103978.15	15	0.000245345	0.00539759	22	0.017396	Yes	No
Muscle-Skeletal	687	GANC	ENSG00000214013.9	15	2.48529e-07	5.21911e-06	21	0.00183447	Yes	Yes
Muscle-Skeletal	687	CAPN3	ENSG00000092529.23	15	9.37383e-05	0.0019685	21	0.012913	Yes	No
Muscle-Skeletal	687	ZNF106	ENSG00000103994.16	15	0.00158434	0.0332712	21	0.0424871	Yes	No
Muscle-Skeletal	687	SNAP23	ENSG00000092531.9	15	0.00022085	0.00463784	21	0.016654	Yes	No
Muscle-Skeletal	687	LRRC57	ENSG00000180979.9	15	0.00230919	0.0461837	20	0.0535627	No	No
Muscle-Skeletal	687	HAUS2	ENSG00000137814.10	15	0.00382179	0.0764358	20	0.081045	No	No
Muscle-Skeletal	687	STARD9	ENSG00000159433.11	15	0.00142547	0.029935	21	0.0395863	Yes	No
Muscle-Skeletal	687	CDAN1	ENSG00000140326.12	15	0.00451943	0.0903886	20	0.0941313	No	No
Muscle-Skeletal	687	TTBK2	ENSG00000128881.16	15	0.00091923	0.0193038	21	0.0304388	Yes	No
Muscle-Skeletal	687	UBR1	ENSG00000159459.11	15	0.00132584	0.025191	19	0.0354039	Yes	No
Muscle-Skeletal	687	TMEM62	ENSG00000137842.6	15	0.00082272	0.0131635	16	0.0249265	Yes	No
Muscle-Skeletal	687	CCNDBP1	ENSG00000166946.13	15	0.000481927	0.00771083	16	0.0197044	Yes	No
Muscle-Skeletal	687	TGM5	ENSG00000104055.15	15	0.00532282	0.0851651	16	0.0892002	No	No
Muscle-Skeletal	687	TGM7	ENSG00000159495.7	15	0.00301105	0.0451657	15	0.0526404	No	No
Muscle-Skeletal	687	LCMT2	ENSG00000168806.7	15	0.00243146	0.0364719	15	0.0452836	Yes	No
Muscle-Skeletal	687	ADAL	ENSG00000168803.14	15	0.00192267	0.0288401	15	0.0385763	Yes	No
Muscle-Skeletal	687	ZSCAN29	ENSG00000140265.12	15	0.00453257	0.0679886	15	0.0732238	No	No
Muscle-Skeletal	687	TUBGCP4	ENSG00000137822.12	15	0.00092847	0.013927	15	0.025573	Yes	No
Muscle-Skeletal	687	TP53BP1	ENSG00000067369.13	15	0.000629784	0.00944676	15	0.0213257	Yes	No
Muscle-Skeletal	687	MAP1A	ENSG00000166963.12	15	0.0112278	0.15719	14	0.158588	No	No
Muscle-Skeletal	687	PPIP5K1	ENSG00000168781.21	15	0.00763885	0.106944	14	0.109751	No	No
Muscle-Skeletal	687	STRC	ENSG00000242866.9	15	0.00318773	0.0446283	14	0.0521699	No	No
Muscle-Skeletal	687	CATSPER2	ENSG00000166762.16	15	0.000549056	0.00768679	14	0.0196789	Yes	No
Muscle-Skeletal	687	PDIA3	ENSG00000167004.12	15	0.000906869	0.0126962	14	0.0244594	Yes	No
Muscle-Skeletal	687	ELL3	ENSG00000128886.11	15	0.00435289	0.0609405	14	0.0667058	No	No
Muscle-Skeletal	687	SERF2	ENSG00000140264.19	15	0.00098012	0.0137217	14	0.0253969	Yes	No
Muscle-Skeletal	687	HYPK	ENSG00000242028.6	15	0.000288501	0.00403901	14	0.015945	Yes	No
Muscle-Skeletal	687	MFAP1	ENSG00000140259.6	15	0.0138217	0.207326	15	0.208168	No	No
Muscle-Skeletal	687	WDR76	ENSG00000092470.11	15	0.00467371	0.0701056	15	0.0751563	No	No
Muscle-Skeletal	687	CASC4	ENSG00000166734.18	15	0.000696131	0.0139226	20	0.0255715	Yes	No
Muscle-Skeletal	687	CTDSPL2	ENSG00000137770.13	15	4.95389e-08	9.90777e-07	20	0.000796139	Yes	Yes
Muscle-Skeletal	687	EIF3J-AS1	ENSG00000179523.4	15	0.00206831	0.0392978	19	0.0477041	Yes	No
Muscle-Skeletal	687	EIF3J	ENSG00000104131.12	15	6.01951e-05	0.00114371	19	0.0111535	Yes	No
Muscle-Skeletal	687	SPG11	ENSG00000104133.14	15	0.00447753	0.0895507	20	0.0933252	No	No
Muscle-Skeletal	687	PATL2	ENSG00000229474.6	15	0.00714963	0.150142	21	0.15169	No	No
Muscle-Skeletal	687	B2M	ENSG00000166710.17	15	0.000349729	0.00734431	21	0.0193382	Yes	No
Muscle-Skeletal	687	TRIM69	ENSG00000185880.12	15	0.000478755	0.0100539	21	0.0219384	Yes	No
Muscle-Skeletal	687	SORD	ENSG00000140263.13	15	0.000220203	0.00528488	24	0.0172804	Yes	No
Muscle-Skeletal	687	DUOXA1	ENSG00000140254.12	15	0.000243759	0.00585023	24	0.0178472	Yes	No
Muscle-Skeletal	687	DUOX1	ENSG00000137857.17	15	9.68171e-05	0.00232361	24	0.0134665	Yes	No
Muscle-Skeletal	687	SHF	ENSG00000138606.19	15	9.10936e-05	0.00218625	24	0.0132226	Yes	No
Muscle-Skeletal	687	GATM	ENSG00000171766.15	15	9.36856e-05	0.00243582	26	0.0135957	Yes	No
Muscle-Skeletal	687	SPATA5L1	ENSG00000171763.18	15	0.000145913	0.00379374	26	0.01567	Yes	No
Muscle-Skeletal	687	C15orf48	ENSG00000166920.12	15	0.000691702	0.0179842	26	0.0292624	Yes	No
Muscle-Skeletal	687	SLC30A4	ENSG00000104154.6	15	0.000745613	0.0201315	27	0.0311564	Yes	No
Muscle-Skeletal	687	BLOC1S6	ENSG00000104164.10	15	0.00156358	0.0437803	28	0.0514514	No	No
Muscle-Skeletal	687	SQRDL	ENSG00000137767.13	15	5.90935e-05	0.00165462	28	0.0122944	Yes	No
Muscle-Skeletal	687	CTD-2306A12.1	ENSG00000273972.1	15	0.00230786	0.06462	28	0.0701126	No	No
Muscle-Skeletal	687	SEMA6D	ENSG00000137872.16	15	5.97355e-05	0.00191154	32	0.0127726	Yes	No
Muscle-Skeletal	687	MYEF2	ENSG00000104177.17	15	0.000451128	0.00992481	22	0.0218281	Yes	No
Muscle-Skeletal	687	DUT	ENSG00000128951.13	15	0.000933367	0.0205341	22	0.031424	Yes	No
Muscle-Skeletal	687	FBN1	ENSG00000166147.13	15	0.00190385	0.0456924	24	0.0531079	No	No
Muscle-Skeletal	687	CEP152	ENSG00000103995.13	15	2.53119e-05	0.000556862	22	0.00874633	Yes	Yes
Muscle-Skeletal	687	SHC4	ENSG00000185634.11	15	3.95934e-05	0.000910649	23	0.0103355	Yes	No
Muscle-Skeletal	687	EID1	ENSG00000255302.4	15	0.00490306	0.102964	21	0.105991	No	No
Muscle-Skeletal	687	SECISBP2L	ENSG00000138593.8	15	0.00056637	0.0124602	22	0.024243	Yes	No
Muscle-Skeletal	687	COPS2	ENSG00000166200.14	15	0.000139017	0.00319739	23	0.0148839	Yes	No
Muscle-Skeletal	687	GALK2	ENSG00000156958.14	15	6.35446e-05	0.00165216	26	0.0122944	Yes	No
Muscle-Skeletal	687	FAM227B	ENSG00000166262.15	15	0.000215296	0.00602829	28	0.0180038	Yes	No
Muscle-Skeletal	687	RP11-295H24.4	ENSG00000275580.1	15	0.000596136	0.0149034	25	0.0265402	Yes	No
Muscle-Skeletal	687	FGF7	ENSG00000140285.9	15	0.00199957	0.0519888	26	0.0586032	No	No
Muscle-Skeletal	687	DTWD1	ENSG00000104047.14	15	0.001243	0.032318	26	0.0416606	Yes	No
Muscle-Skeletal	687	ATP8B4	ENSG00000104043.14	15	0.000560223	0.0168067	30	0.0282178	Yes	No
Muscle-Skeletal	687	HDC	ENSG00000140287.10	15	0.000429587	0.0120284	28	0.0238113	Yes	No
Muscle-Skeletal	687	GABPB1	ENSG00000104064.16	15	0.000297839	0.00833948	28	0.0202943	Yes	No
Muscle-Skeletal	687	USP8	ENSG00000138592.13	15	0.000550778	0.0159725	29	0.0274511	Yes	No
Muscle-Skeletal	687	TRPM7	ENSG00000092439.13	15	0.00103754	0.0300887	29	0.0397237	Yes	No
Muscle-Skeletal	687	SPPL2A	ENSG00000138600.9	15	0.000548152	0.0153483	28	0.0269282	Yes	No
Muscle-Skeletal	687	CTD-2378E12.1	ENSG00000273674.4	15	0.000595658	0.0166784	28	0.0280973	Yes	No
Muscle-Skeletal	687	AP4E1	ENSG00000081014.10	15	0.000302382	0.00846669	28	0.0203641	Yes	No
Muscle-Skeletal	687	TNFAIP8L3	ENSG00000183578.6	15	8.47781e-05	0.00237379	28	0.0135729	Yes	No
Muscle-Skeletal	687	CYP19A1	ENSG00000137869.14	15	0.000492929	0.013802	28	0.0254605	Yes	No
Muscle-Skeletal	687	GLDN	ENSG00000186417.13	15	0.00135105	0.0364783	27	0.0452872	Yes	No
Muscle-Skeletal	687	DMXL2	ENSG00000104093.13	15	0.000221173	0.00641403	29	0.0183743	Yes	No
Muscle-Skeletal	687	SCG3	ENSG00000104112.8	15	0.000280758	0.0072997	26	0.0192813	Yes	No
Muscle-Skeletal	687	LYSMD2	ENSG00000140280.13	15	7.10747e-06	0.000184794	26	0.0067039	Yes	Yes
Muscle-Skeletal	687	TMOD2	ENSG00000128872.9	15	0.00116358	0.0314165	27	0.0408723	Yes	No
Muscle-Skeletal	687	TMOD3	ENSG00000138594.13	15	5.84273e-06	0.000163596	28	0.00644402	Yes	Yes
Muscle-Skeletal	687	LEO1	ENSG00000166477.12	15	0.00010273	0.0027737	27	0.0142598	Yes	No
Muscle-Skeletal	687	MAPK6	ENSG00000069956.11	15	0.00160069	0.0448194	28	0.0523392	No	No
Muscle-Skeletal	687	GNB5	ENSG00000069966.18	15	0.000245811	0.00712851	29	0.0191306	Yes	No
Muscle-Skeletal	687	CERNA1	ENSG00000259577.1	15	0.000258575	0.00724009	28	0.0192207	Yes	No
Muscle-Skeletal	687	MYO5C	ENSG00000128833.12	15	0.000714557	0.0207222	29	0.031574	Yes	No
Muscle-Skeletal	687	MYO5A	ENSG00000197535.14	15	0.0005861	0.0181691	31	0.0294321	Yes	No
Muscle-Skeletal	687	ARPP19	ENSG00000128989.10	15	5.50435e-05	0.00159626	29	0.0122627	Yes	No
Muscle-Skeletal	687	FAM214A	ENSG00000047346.12	15	0.000103686	0.00321426	31	0.0149124	Yes	No
Muscle-Skeletal	687	UNC13C	ENSG00000137766.16	15	4.44788e-06	0.000226842	51	0.00694396	Yes	Yes
Muscle-Skeletal	687	RSL24D1	ENSG00000137876.9	15	0.000357822	0.0135972	38	0.0252832	Yes	No
Muscle-Skeletal	687	RAB27A	ENSG00000069974.15	15	0.000128531	0.00514122	40	0.0171812	Yes	No
Muscle-Skeletal	687	PIGBOS1	ENSG00000225973.3	15	0.000712255	0.0263534	37	0.0364261	Yes	No
Muscle-Skeletal	687	PIGB	ENSG00000069943.9	15	0.000523746	0.0199023	38	0.0309865	Yes	No
Muscle-Skeletal	687	CCPG1	ENSG00000260916.7	15	0.000707998	0.0269039	38	0.036914	Yes	No
Muscle-Skeletal	687	C15orf65	ENSG00000261652.2	15	0.00030108	0.01114	37	0.0229762	Yes	No
Muscle-Skeletal	687	DYX1C1	ENSG00000256061.7	15	8.53362e-05	0.00324278	38	0.0149568	Yes	No
Muscle-Skeletal	687	PYGO1	ENSG00000171016.11	15	0.00179196	0.0663027	37	0.0716384	No	No
Muscle-Skeletal	687	PRTG	ENSG00000166450.12	15	0.00210689	0.077955	37	0.0824655	No	No
Muscle-Skeletal	687	NEDD4	ENSG00000069869.15	15	0.000113875	0.00387174	34	0.0157406	Yes	No
Muscle-Skeletal	687	RFX7	ENSG00000181827.14	15	0.000829359	0.0265395	32	0.0365794	Yes	No
Muscle-Skeletal	687	TEX9	ENSG00000151575.14	15	0.000213276	0.00682483	32	0.0188373	Yes	No
Muscle-Skeletal	687	MNS1	ENSG00000138587.5	15	0.00202133	0.0606398	30	0.0664316	No	No
Muscle-Skeletal	687	ZNF280D	ENSG00000137871.19	15	0.000221776	0.00776216	35	0.0197539	Yes	No
Muscle-Skeletal	687	TCF12	ENSG00000140262.17	15	0.00045813	0.0164927	36	0.0279298	Yes	No
Muscle-Skeletal	687	LINC00926	ENSG00000247982.6	15	0.000242191	0.00726574	30	0.0192501	Yes	No
Muscle-Skeletal	687	CGNL1	ENSG00000128849.10	15	0.000714588	0.024296	34	0.0345755	Yes	No
Muscle-Skeletal	687	MYZAP	ENSG00000263155.5	15	2.5672e-05	0.000821504	32	0.0101262	Yes	No
Muscle-Skeletal	687	POLR2M	ENSG00000255529.7	15	0.000146954	0.00470251	32	0.0167522	Yes	No
Muscle-Skeletal	687	ALDH1A2	ENSG00000128918.14	15	0.000176395	0.0068794	39	0.0189119	Yes	No
Muscle-Skeletal	687	AQP9	ENSG00000103569.9	15	6.29208e-05	0.00201346	32	0.012978	Yes	No
Muscle-Skeletal	687	ADAM10	ENSG00000137845.14	15	0.0022202	0.0732665	33	0.0780865	No	No
Muscle-Skeletal	687	RP11-30K9.6	ENSG00000245975.2	15	0.000292501	0.00877503	30	0.0206452	Yes	No
Muscle-Skeletal	687	MINDY2	ENSG00000128923.10	15	1.21125e-05	0.000375489	31	0.00779415	Yes	Yes
Muscle-Skeletal	687	SLTM	ENSG00000137776.16	15	0.000715562	0.0214669	30	0.0322424	Yes	No
Muscle-Skeletal	687	RNF111	ENSG00000157450.15	15	0.000141194	0.00437702	31	0.016397	Yes	No
Muscle-Skeletal	687	CCNB2	ENSG00000157456.7	15	9.76322e-06	0.000292897	30	0.00726411	Yes	Yes
Muscle-Skeletal	687	RP11-59H7.4	ENSG00000277144.1	15	0.000270899	0.00785608	29	0.0198172	Yes	No
Muscle-Skeletal	687	MYO1E	ENSG00000157483.8	15	5.65034e-06	0.000192111	34	0.00671033	Yes	Yes
Muscle-Skeletal	687	LDHAL6B	ENSG00000171989.5	15	0.00223844	0.0649148	29	0.0703708	No	No
Muscle-Skeletal	687	FAM81A	ENSG00000157470.11	15	0.00109385	0.0328154	30	0.0420968	Yes	No
Muscle-Skeletal	687	GTF2A2	ENSG00000140307.10	15	0.000163059	0.00440259	27	0.0164051	Yes	No
Muscle-Skeletal	687	BNIP2	ENSG00000140299.11	15	0.000190939	0.00515534	27	0.0172073	Yes	No
Muscle-Skeletal	687	ANXA2	ENSG00000182718.16	15	0.000237847	0.00713542	30	0.0191314	Yes	No
Muscle-Skeletal	687	ICE2	ENSG00000128915.11	15	0.00037783	0.0113349	30	0.0231649	Yes	No
Muscle-Skeletal	687	RORA	ENSG00000069667.15	15	0.000141885	0.00567538	40	0.0176681	Yes	No
Muscle-Skeletal	687	RP11-219B17.3	ENSG00000273958.1	15	0.000100629	0.00291825	29	0.0145171	Yes	No
Muscle-Skeletal	687	RP11-507B12.2	ENSG00000259616.2	15	0.000374246	0.0127244	34	0.024474	Yes	No
Muscle-Skeletal	687	RP11-259A24.1	ENSG00000259530.1	15	0.000518785	0.0155636	30	0.0271252	Yes	No
Muscle-Skeletal	687	RP11-507B12.1	ENSG00000259675.1	15	0.000736888	0.0228435	31	0.0333774	Yes	No
Muscle-Skeletal	687	VPS13C	ENSG00000129003.15	15	0.000321431	0.0109287	34	0.0227801	Yes	No
Muscle-Skeletal	687	C2CD4A	ENSG00000198535.5	15	6.67911e-05	0.00200373	30	0.012954	Yes	No
Muscle-Skeletal	687	C2CD4B	ENSG00000205502.3	15	0.000693018	0.0214836	31	0.0322482	Yes	No
Muscle-Skeletal	687	RP11-435J9.2	ENSG00000274340.1	15	0.000131511	0.00394533	30	0.0158477	Yes	No
Muscle-Skeletal	687	TLN2	ENSG00000171914.16	15	0.000342447	0.0119856	35	0.0237657	Yes	No
Muscle-Skeletal	687	TPM1	ENSG00000140416.19	15	0.000285309	0.00855926	30	0.0204535	Yes	No
Muscle-Skeletal	687	LACTB	ENSG00000103642.11	15	0.000850779	0.0246726	29	0.0349197	Yes	No
Muscle-Skeletal	687	RPS27L	ENSG00000185088.13	15	4.85355e-05	0.00140753	29	0.0117784	Yes	No
Muscle-Skeletal	687	RAB8B	ENSG00000166128.12	15	0.00044162	0.012807	29	0.0245522	Yes	No
Muscle-Skeletal	687	APH1B	ENSG00000138613.13	15	0.0020656	0.0599023	29	0.065744	No	No
Muscle-Skeletal	687	CA12	ENSG00000074410.13	15	0.00039531	0.011464	29	0.0233124	Yes	No
Muscle-Skeletal	687	USP3	ENSG00000140455.16	15	0.000329377	0.00922255	28	0.0211224	Yes	No
Muscle-Skeletal	687	FBXL22	ENSG00000197361.7	15	0.000389032	0.0105039	27	0.0223601	Yes	No
Muscle-Skeletal	687	HERC1	ENSG00000103657.13	15	0.00121681	0.0352874	29	0.0442221	Yes	No
Muscle-Skeletal	687	DAPK2	ENSG00000035664.11	15	0.000311676	0.00872692	28	0.0206358	Yes	No
Muscle-Skeletal	687	FAM96A	ENSG00000166797.10	15	7.01578e-05	0.00175394	25	0.0125334	Yes	No
Muscle-Skeletal	687	SNX1	ENSG00000028528.14	15	0.000467162	0.011679	25	0.0235111	Yes	No
Muscle-Skeletal	687	SNX22	ENSG00000157734.13	15	0.000988713	0.0237291	24	0.0340677	Yes	No
Muscle-Skeletal	687	PPIB	ENSG00000166794.4	15	0.000779242	0.0187018	24	0.0299264	Yes	No
Muscle-Skeletal	687	CSNK1G1	ENSG00000169118.17	15	0.0020429	0.0510724	25	0.0577702	No	No
Muscle-Skeletal	687	TRIP4	ENSG00000103671.9	15	5.47901e-05	0.00131496	24	0.0116048	Yes	No
Muscle-Skeletal	687	ZNF609	ENSG00000180357.9	15	0.00247071	0.0617678	25	0.0674506	No	No
Muscle-Skeletal	687	OAZ2	ENSG00000180304.14	15	4.35733e-05	0.00100219	23	0.0106939	Yes	No
Muscle-Skeletal	687	RBPMS2	ENSG00000166831.8	15	0.00355392	0.0817403	23	0.0859548	No	No
Muscle-Skeletal	687	PIF1	ENSG00000140451.12	15	1.7622e-05	0.000405307	23	0.00802178	Yes	Yes
Muscle-Skeletal	687	PLEKHO2	ENSG00000241839.9	15	0.000681191	0.0156674	23	0.027203	Yes	No
Muscle-Skeletal	687	ANKDD1A	ENSG00000166839.16	15	0.00111602	0.0245525	22	0.0348171	Yes	No
Muscle-Skeletal	687	SPG21	ENSG00000090487.10	15	0.00242102	0.0532624	22	0.0597085	No	No
Muscle-Skeletal	687	MTFMT	ENSG00000103707.9	15	0.00295937	0.0651061	22	0.0705116	No	No
Muscle-Skeletal	687	SLC51B	ENSG00000186198.3	15	0.000189769	0.00398515	21	0.0159233	Yes	No
Muscle-Skeletal	687	RASL12	ENSG00000103710.10	15	0.00138308	0.0290446	21	0.0387731	Yes	No
Muscle-Skeletal	687	KBTBD13	ENSG00000234438.3	15	0.000605811	0.012722	21	0.024474	Yes	No
Muscle-Skeletal	687	RP11-325L12.7	ENSG00000278737.1	15	3.58532e-05	0.000752916	21	0.00985305	Yes	Yes
Muscle-Skeletal	687	UBAP1L	ENSG00000246922.8	15	0.00281592	0.0619502	22	0.0676452	No	No
Muscle-Skeletal	687	PDCD7	ENSG00000090470.14	15	0.00335932	0.0739051	22	0.0786888	No	No
Muscle-Skeletal	687	CLPX	ENSG00000166855.9	15	8.63193e-05	0.00189903	22	0.012727	Yes	No
Muscle-Skeletal	687	CILP	ENSG00000138615.5	15	0.00530725	0.11676	22	0.119147	No	No
Muscle-Skeletal	687	PARP16	ENSG00000138617.14	15	0.00185704	0.044569	24	0.0521264	No	No
Muscle-Skeletal	687	IGDCC4	ENSG00000103742.11	15	6.07627e-05	0.0014583	24	0.0118665	Yes	No
Muscle-Skeletal	687	DPP8	ENSG00000074603.18	15	0.000225432	0.00563579	25	0.0175931	Yes	No
Muscle-Skeletal	687	HACD3	ENSG00000074696.12	15	0.00300256	0.0750639	25	0.0797747	No	No
Muscle-Skeletal	687	INTS14	ENSG00000138614.14	15	0.000100661	0.00251653	25	0.0137108	Yes	No
Muscle-Skeletal	687	SLC24A1	ENSG00000074621.13	15	0.00103536	0.0269192	26	0.0369287	Yes	No
Muscle-Skeletal	687	DENND4A	ENSG00000174485.15	15	0.000307272	0.00829634	27	0.0202599	Yes	No
Muscle-Skeletal	687	RAB11A	ENSG00000103769.9	15	0.00260994	0.0756882	29	0.0803478	No	No
Muscle-Skeletal	687	DIS3L	ENSG00000166938.12	15	2.60847e-05	0.000730372	28	0.00977891	Yes	Yes
Muscle-Skeletal	687	TIPIN	ENSG00000075131.9	15	0.00099028	0.0277278	28	0.0375602	Yes	No
Muscle-Skeletal	687	MAP2K1	ENSG00000169032.9	15	0.000401093	0.0112306	28	0.0230654	Yes	No
Muscle-Skeletal	687	SNAPC5	ENSG00000174446.12	15	0.000450662	0.0121679	27	0.0239291	Yes	No
Muscle-Skeletal	687	RPL4	ENSG00000174444.14	15	0.00194065	0.0523976	27	0.0589531	No	No
Muscle-Skeletal	687	ZWILCH	ENSG00000174442.11	15	0.00019142	0.00516833	27	0.0172146	Yes	No
Muscle-Skeletal	687	SMAD6	ENSG00000137834.14	15	0.000557127	0.0155996	28	0.0271556	Yes	No
Muscle-Skeletal	687	SMAD3	ENSG00000166949.15	15	1.06244e-05	0.000297484	28	0.0072768	Yes	Yes
Muscle-Skeletal	687	AAGAB	ENSG00000103591.12	15	0.000498128	0.0134494	27	0.0251828	Yes	No
Muscle-Skeletal	687	IQCH	ENSG00000103599.19	15	0.00318531	0.092374	29	0.0960185	No	No
Muscle-Skeletal	687	IQCH-AS1	ENSG00000259673.5	15	4.44712e-05	0.00124519	28	0.0113961	Yes	No
Muscle-Skeletal	687	C15orf61	ENSG00000189227.5	15	0.000373371	0.00970764	26	0.0216258	Yes	No
Muscle-Skeletal	687	RP11-502I4.3	ENSG00000270964.1	15	0.000118553	0.00308238	26	0.0146694	Yes	No
Muscle-Skeletal	687	MAP2K5	ENSG00000137764.19	15	4.07724e-05	0.00122317	30	0.0113638	Yes	No
Muscle-Skeletal	687	SKOR1	ENSG00000188779.10	15	0.000176897	0.00442244	25	0.0164151	Yes	No
Muscle-Skeletal	687	PIAS1	ENSG00000033800.13	15	0.000398539	0.00956493	24	0.021454	Yes	No
Muscle-Skeletal	687	CALML4	ENSG00000129007.14	15	5.32488e-05	0.00117147	22	0.0112488	Yes	No
Muscle-Skeletal	687	CLN6	ENSG00000128973.12	15	5.94038e-05	0.00136629	23	0.0116648	Yes	No
Muscle-Skeletal	687	RP11-315D16.4	ENSG00000260657.2	15	0.00393394	0.0865468	22	0.0904587	No	No
Muscle-Skeletal	687	FEM1B	ENSG00000169018.5	15	6.36067e-05	0.00139935	22	0.0117784	Yes	No
Muscle-Skeletal	687	ITGA11	ENSG00000137809.16	15	7.80988e-05	0.00187437	24	0.0126707	Yes	No
Muscle-Skeletal	687	CORO2B	ENSG00000103647.12	15	1.98858e-05	0.000497144	25	0.00855518	Yes	Yes
Muscle-Skeletal	687	ANP32A	ENSG00000140350.15	15	0.00274827	0.0687067	25	0.0738896	No	No
Muscle-Skeletal	687	SPESP1	ENSG00000258484.3	15	0.000132134	0.00356761	27	0.0153888	Yes	No
Muscle-Skeletal	687	GLCE	ENSG00000138604.9	15	0.000774386	0.0216828	28	0.0323955	Yes	No
Muscle-Skeletal	687	KIF23	ENSG00000137807.13	15	4.03136e-06	0.000108847	27	0.00590093	Yes	Yes
Muscle-Skeletal	687	RPLP1	ENSG00000137818.11	15	0.000239052	0.00645441	27	0.0184317	Yes	No
Muscle-Skeletal	687	DRAIC	ENSG00000245750.7	15	0.00184253	0.0515908	28	0.0582204	No	No
Muscle-Skeletal	687	TLE3	ENSG00000140332.15	15	0.00202571	0.0526685	26	0.0591772	No	No
Muscle-Skeletal	687	LINC02204	ENSG00000280639.1	15	0.00025944	0.00726433	28	0.0192501	Yes	No
Muscle-Skeletal	687	SALRNA2	ENSG00000280515.1	15	0.000101409	0.00283946	28	0.0143555	Yes	No
Muscle-Skeletal	687	UACA	ENSG00000137831.14	15	0.000139897	0.0041969	30	0.0161751	Yes	No
Muscle-Skeletal	687	LARP6	ENSG00000166173.10	15	0.000306582	0.0085843	28	0.0204656	Yes	No
Muscle-Skeletal	687	LRRC49	ENSG00000137821.11	15	0.000206342	0.00598393	29	0.0179585	Yes	No
Muscle-Skeletal	687	THAP10	ENSG00000129028.8	15	0.00118483	0.0319904	27	0.0413716	Yes	No
Muscle-Skeletal	687	THSD4	ENSG00000187720.14	15	0.000134869	0.00404606	30	0.0159501	Yes	No
Muscle-Skeletal	687	NR2E3	ENSG00000278570.4	15	0.00056243	0.011811	21	0.0236412	Yes	No
Muscle-Skeletal	687	MYO9A	ENSG00000066933.15	15	0.000669706	0.0160729	24	0.0275382	Yes	No
Muscle-Skeletal	687	SENP8	ENSG00000166192.14	15	0.000425901	0.00936982	22	0.0212657	Yes	No
Muscle-Skeletal	687	PKM	ENSG00000067225.17	15	0.000700418	0.0154092	22	0.0269906	Yes	No
Muscle-Skeletal	687	PARP6	ENSG00000137817.16	15	0.000406974	0.00895343	22	0.0208598	Yes	No
Muscle-Skeletal	687	CELF6	ENSG00000140488.15	15	0.000706447	0.0155418	22	0.0271021	Yes	No
Muscle-Skeletal	687	HEXA	ENSG00000213614.9	15	6.4985e-06	0.000142967	22	0.00625989	Yes	Yes
Muscle-Skeletal	687	RP11-1007O24.3	ENSG00000261423.1	15	0.00153296	0.0337252	22	0.0428457	Yes	No
Muscle-Skeletal	687	RP11-1007O24.2	ENSG00000261187.1	15	0.000340589	0.00715237	21	0.0191376	Yes	No
Muscle-Skeletal	687	ARIH1	ENSG00000166233.14	15	0.00106508	0.0223667	21	0.0329746	Yes	No
Muscle-Skeletal	687	RP11-1006G14.1	ENSG00000260672.1	15	0.00112658	0.021405	19	0.0321922	Yes	No
Muscle-Skeletal	687	BBS4	ENSG00000140463.13	15	0.00053316	0.01013	19	0.0220148	Yes	No
Muscle-Skeletal	687	ADPGK	ENSG00000159322.17	15	0.00041227	0.00783312	19	0.0198062	Yes	No
Muscle-Skeletal	687	NEO1	ENSG00000067141.16	15	0.000188085	0.00432596	23	0.0163094	Yes	No
Muscle-Skeletal	687	NPTN	ENSG00000156642.16	15	7.11021e-05	0.00163535	23	0.0122944	Yes	No
Muscle-Skeletal	687	CD276	ENSG00000103855.17	15	0.00275551	0.0633766	23	0.0689631	No	No
Muscle-Skeletal	687	C15orf59	ENSG00000205363.5	15	0.000879911	0.020238	23	0.0312224	Yes	No
Muscle-Skeletal	687	LOXL1	ENSG00000129038.15	15	0.00510534	0.117423	23	0.119793	No	No
Muscle-Skeletal	687	STOML1	ENSG00000067221.13	15	0.000787441	0.0173237	22	0.0286459	Yes	No
Muscle-Skeletal	687	PML	ENSG00000140464.19	15	0.00154817	0.035608	23	0.0445095	Yes	No
Muscle-Skeletal	687	ISLR2	ENSG00000167178.15	15	0.0026999	0.0620978	23	0.0677879	No	No
Muscle-Skeletal	687	RP11-247C2.2	ENSG00000248540.2	15	0.000377893	0.00831365	22	0.0202837	Yes	No
Muscle-Skeletal	687	ISLR	ENSG00000129009.12	15	0.000267371	0.00588215	22	0.0178788	Yes	No
Muscle-Skeletal	687	CYP11A1	ENSG00000140459.17	15	0.000235126	0.00517277	22	0.0172149	Yes	No
Muscle-Skeletal	687	SEMA7A	ENSG00000138623.9	15	0.00153473	0.0322293	21	0.041583	Yes	No
Muscle-Skeletal	687	UBL7	ENSG00000138629.15	15	6.44395e-05	0.00135323	21	0.0116379	Yes	No
Muscle-Skeletal	687	ARID3B	ENSG00000179361.17	15	0.000495555	0.0104067	21	0.0222667	Yes	No
Muscle-Skeletal	687	CLK3	ENSG00000179335.18	15	0.000388789	0.00816458	21	0.0201293	Yes	No
Muscle-Skeletal	687	EDC3	ENSG00000179151.11	15	0.000149937	0.00314868	21	0.0147813	Yes	No
Muscle-Skeletal	687	CYP1A1	ENSG00000140465.13	15	0.000969953	0.0193991	20	0.030547	Yes	No
Muscle-Skeletal	687	CSK	ENSG00000103653.16	15	0.00331416	0.0695973	21	0.074721	No	No
Muscle-Skeletal	687	CPLX3	ENSG00000213578.5	15	0.00137608	0.0275216	20	0.0373971	Yes	No
Muscle-Skeletal	687	ULK3	ENSG00000140474.12	15	1.63985e-05	0.00032797	20	0.00751415	Yes	Yes
Muscle-Skeletal	687	SCAMP2	ENSG00000140497.16	15	1.31447e-06	2.62893e-05	20	0.00317666	Yes	Yes
Muscle-Skeletal	687	MPI	ENSG00000178802.17	15	0.000230911	0.00438732	19	0.0163995	Yes	No
Muscle-Skeletal	687	FAM219B	ENSG00000178761.14	15	0.000620115	0.0117822	19	0.023607	Yes	No
Muscle-Skeletal	687	COX5A	ENSG00000178741.11	15	0.000556438	0.0105723	19	0.0224064	Yes	No
Muscle-Skeletal	687	RPP25	ENSG00000178718.6	15	0.00138835	0.0263787	19	0.0364548	Yes	No
Muscle-Skeletal	687	SCAMP5	ENSG00000198794.11	15	0.000189436	0.00378872	20	0.01567	Yes	No
Muscle-Skeletal	687	PPCDC	ENSG00000138621.11	15	0.00116608	0.0233217	20	0.0337196	Yes	No
Muscle-Skeletal	687	C15orf39	ENSG00000167173.18	15	0.00139529	0.0279059	20	0.037744	Yes	No
Muscle-Skeletal	687	COMMD4	ENSG00000140365.15	15	0.000697764	0.0132575	19	0.0250337	Yes	No
Muscle-Skeletal	687	NEIL1	ENSG00000140398.13	15	0.00160157	0.0304299	19	0.0400228	Yes	No
Muscle-Skeletal	687	MAN2C1	ENSG00000140400.16	15	0.00338572	0.0643287	19	0.0698437	No	No
Muscle-Skeletal	687	RP11-817O13.8	ENSG00000260274.1	15	0.000500942	0.00951789	19	0.0214023	Yes	No
Muscle-Skeletal	687	SIN3A	ENSG00000169375.15	15	0.00443213	0.0886427	20	0.0924629	No	No
Muscle-Skeletal	687	PTPN9	ENSG00000169410.9	15	0.000689814	0.0137963	20	0.0254547	Yes	No
Muscle-Skeletal	687	SNUPN	ENSG00000169371.13	15	8.56316e-05	0.001627	19	0.0122944	Yes	No
Muscle-Skeletal	687	IMP3	ENSG00000177971.8	15	0.000179474	0.00341001	19	0.0151849	Yes	No
Muscle-Skeletal	687	SNX33	ENSG00000173548.8	15	0.0114587	0.217715	19	0.218504	No	No
Muscle-Skeletal	687	CSPG4	ENSG00000173546.7	15	0.00338547	0.0677094	20	0.0729818	No	No
Muscle-Skeletal	687	UBE2Q2	ENSG00000140367.11	15	0.000706993	0.0141399	20	0.0257907	Yes	No
Muscle-Skeletal	687	FBXO22	ENSG00000167196.13	15	0.000150149	0.00300299	20	0.0145892	Yes	No
Muscle-Skeletal	687	NRG4	ENSG00000169752.16	15	0.000202425	0.00404851	20	0.0159501	Yes	No
Muscle-Skeletal	687	TMEM266	ENSG00000169758.12	15	0.000248879	0.00497758	20	0.0170111	Yes	No
Muscle-Skeletal	687	ETFA	ENSG00000140374.15	15	0.000539101	0.0102429	19	0.0221333	Yes	No
Muscle-Skeletal	687	SCAPER	ENSG00000140386.12	15	1.22969e-06	3.19718e-05	26	0.00347175	Yes	Yes
Muscle-Skeletal	687	RCN2	ENSG00000117906.13	15	0.000162719	0.00374253	23	0.015604	Yes	No
Muscle-Skeletal	687	PSTPIP1	ENSG00000140368.12	15	0.00248475	0.059634	24	0.0655078	No	No
Muscle-Skeletal	687	TSPAN3	ENSG00000140391.14	15	0.00222612	0.0534269	24	0.0598469	No	No
Muscle-Skeletal	687	PEAK1	ENSG00000173517.10	15	0.00049641	0.0143959	29	0.0260562	Yes	No
Muscle-Skeletal	687	HMG20A	ENSG00000140382.14	15	0.00183078	0.0476004	26	0.0547749	No	No
Muscle-Skeletal	687	LINGO1	ENSG00000169783.12	15	0.000121389	0.00352029	29	0.0153337	Yes	No
Muscle-Skeletal	687	TBC1D2B	ENSG00000167202.11	15	0.00377964	0.113389	30	0.115943	No	No
Muscle-Skeletal	687	SH2D7	ENSG00000183476.12	15	0.000214087	0.00620853	29	0.0181942	Yes	No
Muscle-Skeletal	687	CIB2	ENSG00000136425.12	15	0.000882782	0.0264835	30	0.0365273	Yes	No
Muscle-Skeletal	687	IDH3A	ENSG00000166411.13	15	0.00099532	0.0298596	30	0.0395316	Yes	No
Muscle-Skeletal	687	RP11-285A1.1	ENSG00000260988.1	15	1.87499e-06	5.43749e-05	29	0.00462359	Yes	Yes
Muscle-Skeletal	687	ACSBG1	ENSG00000103740.9	15	0.000464767	0.0144078	31	0.0260575	Yes	No
Muscle-Skeletal	687	DNAJA4	ENSG00000140403.12	15	9.27797e-05	0.00287617	31	0.0144266	Yes	No
Muscle-Skeletal	687	WDR61	ENSG00000140395.8	15	0.00118194	0.0366402	31	0.0454426	Yes	No
Muscle-Skeletal	687	IREB2	ENSG00000136381.12	15	0.00177058	0.0584292	33	0.0643956	No	No
Muscle-Skeletal	687	HYKK	ENSG00000188266.13	15	7.38229e-05	0.00243616	33	0.0135957	Yes	No
Muscle-Skeletal	687	PSMA4	ENSG00000041357.15	15	0.000125493	0.00414125	33	0.0160798	Yes	No
Muscle-Skeletal	687	CHRNA5	ENSG00000169684.13	15	0.00178247	0.0588216	33	0.0647481	No	No
Muscle-Skeletal	687	CHRNA3	ENSG00000080644.15	15	0.000823241	0.027167	33	0.0371275	Yes	No
Muscle-Skeletal	687	ADAMTS7	ENSG00000136378.14	15	0.000416977	0.0141772	34	0.0258032	Yes	No
Muscle-Skeletal	687	MORF4L1	ENSG00000185787.14	15	0.000864728	0.0302655	35	0.0398555	Yes	No
Muscle-Skeletal	687	CTSH	ENSG00000103811.15	15	0.000124061	0.004094	33	0.0160124	Yes	No
Muscle-Skeletal	687	TMED3	ENSG00000166557.12	15	0.00062715	0.0213231	34	0.0321354	Yes	No
Muscle-Skeletal	687	KIAA1024	ENSG00000169330.8	15	0.000195611	0.00645518	33	0.0184317	Yes	No
Muscle-Skeletal	687	RP11-38G5.2	ENSG00000259548.1	15	0.00278074	0.0889835	32	0.0928004	No	No
Muscle-Skeletal	687	MTHFS	ENSG00000136371.10	15	0.000429044	0.0141585	33	0.0257956	Yes	No
Muscle-Skeletal	687	ST20	ENSG00000180953.11	15	0.00118513	0.0379241	32	0.0465758	Yes	No
Muscle-Skeletal	687	BCL2A1	ENSG00000140379.7	15	2.49013e-06	7.71942e-05	31	0.00509736	Yes	Yes
Muscle-Skeletal	687	ZFAND6	ENSG00000086666.18	15	1.99977e-05	0.000639928	32	0.00925678	Yes	Yes
Muscle-Skeletal	687	FAH	ENSG00000103876.11	15	0.000228458	0.00731067	32	0.0192987	Yes	No
Muscle-Skeletal	687	LINC01314	ENSG00000259417.2	15	0.000854118	0.0273318	32	0.0372552	Yes	No
Muscle-Skeletal	687	RP11-210M15.2	ENSG00000259495.2	15	0.00151056	0.048338	32	0.0554187	No	No
Muscle-Skeletal	687	ARNT2	ENSG00000172379.20	15	0.000547755	0.0175282	32	0.0288563	Yes	No
Muscle-Skeletal	687	ABHD17C	ENSG00000136379.11	15	4.88687e-06	0.000146606	30	0.00625989	Yes	Yes
Muscle-Skeletal	687	CEMIP	ENSG00000103888.16	15	3.59275e-05	0.00107782	30	0.0109151	Yes	No
Muscle-Skeletal	687	MESDC2	ENSG00000117899.10	15	6.04278e-05	0.00169198	28	0.0123925	Yes	No
Muscle-Skeletal	687	RP11-775C24.5	ENSG00000277782.1	15	0.00134498	0.0363145	27	0.0451571	Yes	No
Muscle-Skeletal	687	MESDC1	ENSG00000140406.3	15	0.00100946	0.0272554	27	0.0371962	Yes	No
Muscle-Skeletal	687	IL16	ENSG00000172349.17	15	0.00131913	0.039574	30	0.047938	Yes	No
Muscle-Skeletal	687	STARD5	ENSG00000172345.13	15	0.000141273	0.00381437	27	0.015702	Yes	No
Muscle-Skeletal	687	MEX3B	ENSG00000183496.5	15	0.00188924	0.0434524	23	0.051208	No	No
Muscle-Skeletal	687	EFL1	ENSG00000140598.13	15	0.00402818	0.0966764	24	0.100025	No	No
Muscle-Skeletal	687	SAXO2	ENSG00000188659.9	15	0.00164016	0.0360836	22	0.04495	Yes	No
Muscle-Skeletal	687	GOLGA6L10	ENSG00000278662.4	15	2.99168e-05	0.000628253	21	0.00918844	Yes	Yes
Muscle-Skeletal	687	GOLGA6L9	ENSG00000197978.9	15	0.000535435	0.0112441	21	0.0230785	Yes	No
Muscle-Skeletal	687	RPS17	ENSG00000182774.10	15	0.00138755	0.0291385	21	0.0388522	Yes	No
Muscle-Skeletal	687	CPEB1	ENSG00000214575.9	15	0.000270168	0.00594371	22	0.0179161	Yes	No
Muscle-Skeletal	687	AP3B2	ENSG00000103723.12	15	0.00275992	0.0607182	22	0.0664942	No	No
Muscle-Skeletal	687	FSD2	ENSG00000186628.12	15	0.000113275	0.00237877	21	0.0135729	Yes	No
Muscle-Skeletal	687	WHAMM	ENSG00000156232.7	15	0.000214571	0.004506	21	0.0165059	Yes	No
Muscle-Skeletal	687	HOMER2	ENSG00000103942.12	15	0.00101447	0.0233328	23	0.0337274	Yes	No
Muscle-Skeletal	687	FAM103A1	ENSG00000169612.3	15	7.43108e-05	0.00156053	21	0.012212	Yes	No
Muscle-Skeletal	687	C15orf40	ENSG00000169609.13	15	0.00102735	0.0215744	21	0.0322945	Yes	No
Muscle-Skeletal	687	BTBD1	ENSG00000064726.9	15	0.00239051	0.0502006	21	0.0569917	No	No
Muscle-Skeletal	687	TM6SF1	ENSG00000136404.15	15	0.000664687	0.0132937	20	0.0250556	Yes	No
Muscle-Skeletal	687	RP11-382A20.3	ENSG00000166503.8	15	0.0003415	0.00683001	20	0.0188373	Yes	No
Muscle-Skeletal	687	ADAMTSL3	ENSG00000156218.12	15	0.000434953	0.00956896	22	0.021456	Yes	No
Muscle-Skeletal	687	UBE2Q2L	ENSG00000259511.2	15	0.000284973	0.00541449	19	0.0174006	Yes	No
Muscle-Skeletal	687	GOLGA6L4	ENSG00000184206.11	15	0.00272927	0.0518562	19	0.0584911	No	No
Muscle-Skeletal	687	ZSCAN2	ENSG00000176371.13	15	0.000249029	0.00547864	22	0.0174443	Yes	No
Muscle-Skeletal	687	WDR73	ENSG00000177082.12	15	0.006636	0.145992	22	0.147674	No	No
Muscle-Skeletal	687	NMB	ENSG00000197696.9	15	0.0038087	0.0837914	22	0.0878645	No	No
Muscle-Skeletal	687	SEC11A	ENSG00000140612.13	15	0.000652685	0.0150118	23	0.0266139	Yes	No
Muscle-Skeletal	687	ZNF592	ENSG00000166716.9	15	0.000236836	0.00544724	23	0.0174281	Yes	No
Muscle-Skeletal	687	ALPK3	ENSG00000136383.6	15	0.000744617	0.0178708	24	0.0291723	Yes	No
Muscle-Skeletal	687	SLC28A1	ENSG00000156222.11	15	0.00120959	0.0290301	24	0.0387654	Yes	No
Muscle-Skeletal	687	PDE8A	ENSG00000073417.14	15	0.00161653	0.0436463	27	0.0513611	No	No
Muscle-Skeletal	687	AKAP13	ENSG00000170776.21	15	0.00104217	0.0375181	36	0.0462101	Yes	No
Muscle-Skeletal	687	KLHL25	ENSG00000183655.12	15	0.000866463	0.0294597	34	0.0391376	Yes	No
Muscle-Skeletal	687	AGBL1	ENSG00000273540.3	15	0.000545081	0.0272541	50	0.0371962	Yes	No
Muscle-Skeletal	687	RP11-648K4.2	ENSG00000259560.1	15	0.000449944	0.016198	36	0.0276786	Yes	No
Muscle-Skeletal	687	NTRK3	ENSG00000140538.16	15	0.000600198	0.0228075	38	0.0333612	Yes	No
Muscle-Skeletal	687	MRPL46	ENSG00000259494.1	15	8.74507e-05	0.00262352	30	0.0139473	Yes	No
Muscle-Skeletal	687	MRPS11	ENSG00000181991.15	15	0.000196298	0.00569263	29	0.0176795	Yes	No
Muscle-Skeletal	687	DET1	ENSG00000140543.14	15	0.000617517	0.0185255	30	0.0297841	Yes	No
Muscle-Skeletal	687	AEN	ENSG00000181026.14	15	0.000160965	0.00466798	29	0.0167043	Yes	No
Muscle-Skeletal	687	ISG20	ENSG00000172183.14	15	0.000467978	0.0135713	29	0.0252801	Yes	No
Muscle-Skeletal	687	ACAN	ENSG00000157766.15	15	2.35859e-05	0.000707578	30	0.00964915	Yes	Yes
Muscle-Skeletal	687	HAPLN3	ENSG00000140511.11	15	0.000343888	0.00997275	29	0.0218772	Yes	No
Muscle-Skeletal	687	MFGE8	ENSG00000140545.14	15	0.00080179	0.0232519	29	0.0336558	Yes	No
Muscle-Skeletal	687	ABHD2	ENSG00000140526.17	15	1.87222e-05	0.00058039	31	0.00887483	Yes	Yes
Muscle-Skeletal	687	RLBP1	ENSG00000140522.11	15	0.000238827	0.0071648	30	0.0191376	Yes	No
Muscle-Skeletal	687	FANCI	ENSG00000140525.17	15	3.50422e-05	0.00108631	31	0.0109249	Yes	No
Muscle-Skeletal	687	POLG	ENSG00000140521.12	15	0.000176415	0.00546886	31	0.0174281	Yes	No
Muscle-Skeletal	687	RHCG	ENSG00000140519.12	15	0.000169827	0.00526463	31	0.0172776	Yes	No
Muscle-Skeletal	687	TICRR	ENSG00000140534.13	15	0.000522892	0.0167326	32	0.0281403	Yes	No
Muscle-Skeletal	687	KIF7	ENSG00000166813.14	15	0.00102756	0.0328819	32	0.0421415	Yes	No
Muscle-Skeletal	687	PLIN1	ENSG00000166819.11	15	0.000135884	0.00421241	31	0.0161987	Yes	No
Muscle-Skeletal	687	PEX11A	ENSG00000166821.8	15	0.00059431	0.0184236	31	0.0296917	Yes	No
Muscle-Skeletal	687	MESP1	ENSG00000166823.5	15	2.98173e-05	0.00089452	30	0.0102958	Yes	No
Muscle-Skeletal	687	ANPEP	ENSG00000166825.13	15	8.03859e-05	0.00249196	31	0.0137108	Yes	No
Muscle-Skeletal	687	AP3S2	ENSG00000157823.16	15	0.00121628	0.0389209	32	0.0473898	Yes	No
Muscle-Skeletal	687	ARPIN	ENSG00000242498.7	15	0.000120419	0.00373298	31	0.0155972	Yes	No
Muscle-Skeletal	687	ZNF710	ENSG00000140548.9	15	0.000133151	0.00426083	32	0.0162292	Yes	No
Muscle-Skeletal	687	IDH2	ENSG00000182054.9	15	0.000834753	0.0250426	30	0.0352849	Yes	No
Muscle-Skeletal	687	CTD-2315E11.1	ENSG00000259685.2	15	0.00330218	0.0990654	30	0.102233	No	No
Muscle-Skeletal	687	SEMA4B	ENSG00000185033.14	15	0.000342438	0.010958	32	0.0228093	Yes	No
Muscle-Skeletal	687	CIB1	ENSG00000185043.10	15	0.00361156	0.111958	31	0.114597	No	No
Muscle-Skeletal	687	GDPGP1	ENSG00000183208.12	15	0.00113861	0.035297	31	0.0442307	Yes	No
Muscle-Skeletal	687	TTLL13P	ENSG00000213471.9	15	0.000167788	0.00520143	31	0.0172462	Yes	No
Muscle-Skeletal	687	NGRN	ENSG00000182768.8	15	0.00123105	0.0381626	31	0.0467499	Yes	No
Muscle-Skeletal	687	ZNF774	ENSG00000196391.10	15	0.000246998	0.00765695	31	0.0196671	Yes	No
Muscle-Skeletal	687	IQGAP1	ENSG00000140575.12	15	0.000345238	0.0113928	33	0.0232265	Yes	No
Muscle-Skeletal	687	CRTC3	ENSG00000140577.15	15	0.000201562	0.00685312	34	0.0188751	Yes	No
Muscle-Skeletal	687	BLM	ENSG00000197299.10	15	3.18784e-05	0.00108386	34	0.0109249	Yes	No
Muscle-Skeletal	687	FURIN	ENSG00000140564.11	15	0.000105716	0.0033829	32	0.0151523	Yes	No
Muscle-Skeletal	687	FES	ENSG00000182511.11	15	0.000218504	0.00699214	32	0.0190311	Yes	No
Muscle-Skeletal	687	MAN2A2	ENSG00000196547.14	15	7.16271e-05	0.00229207	32	0.013425	Yes	No
Muscle-Skeletal	687	HDDC3	ENSG00000184508.10	15	0.000178768	0.00572058	32	0.0177116	Yes	No
Muscle-Skeletal	687	UNC45A	ENSG00000140553.17	15	0.0018715	0.0598879	32	0.0657351	No	No
Muscle-Skeletal	687	RCCD1	ENSG00000166965.12	15	0.00104791	0.0335332	32	0.042691	Yes	No
Muscle-Skeletal	687	PRC1	ENSG00000198901.13	15	0.000243993	0.00805177	33	0.0200186	Yes	No
Muscle-Skeletal	687	VPS33B	ENSG00000184056.14	15	0.00116922	0.0385844	33	0.0470907	Yes	No
Muscle-Skeletal	687	SV2B	ENSG00000185518.11	15	0.000282014	0.0104345	37	0.0223026	Yes	No
Muscle-Skeletal	687	SLCO3A1	ENSG00000176463.13	15	0.000217971	0.00893683	41	0.020847	Yes	No
Muscle-Skeletal	687	ST8SIA2	ENSG00000140557.11	15	0.00013117	0.0052468	40	0.017269	Yes	No
Muscle-Skeletal	687	LINC00930	ENSG00000258647.5	15	2.96921e-05	0.00115799	39	0.0112312	Yes	No
Muscle-Skeletal	687	FAM174B	ENSG00000185442.12	15	3.64392e-05	0.00153045	42	0.0121228	Yes	No
Muscle-Skeletal	687	CHD2	ENSG00000173575.20	15	0.000136286	0.00572401	42	0.0177116	Yes	No
Muscle-Skeletal	687	RGMA	ENSG00000182175.13	15	1.52733e-05	0.000610931	40	0.00905321	Yes	Yes
Muscle-Skeletal	687	LINC02207	ENSG00000258476.5	15	0.000975728	0.0361019	37	0.0449552	Yes	No
Muscle-Skeletal	687	RP11-76E17.4	ENSG00000258831.1	15	2.10828e-05	0.000780065	37	0.00998123	Yes	Yes
Muscle-Skeletal	687	MCTP2	ENSG00000140563.14	15	5.49253e-06	0.000219701	40	0.00686325	Yes	Yes
Muscle-Skeletal	687	LINC01197	ENSG00000248441.6	15	0.000262521	0.00840067	32	0.0203235	Yes	No
Muscle-Skeletal	687	LINC00924	ENSG00000259134.5	15	0.000295657	0.00886972	30	0.0207654	Yes	No
Muscle-Skeletal	687	RP11-236L14.2	ENSG00000273771.1	15	0.0018217	0.0528292	29	0.0592972	No	No
Muscle-Skeletal	687	RP11-327J17.9	ENSG00000277135.1	15	0.000161873	0.00469433	29	0.0167501	Yes	No
Muscle-Skeletal	687	NR2F2	ENSG00000185551.14	15	3.97679e-06	0.000115327	29	0.00594045	Yes	Yes
Muscle-Skeletal	687	RP11-262A16.1	ENSG00000275322.1	15	0.000312939	0.00907523	29	0.0209733	Yes	No
Muscle-Skeletal	687	RP11-522B15.3	ENSG00000259275.2	15	0.000692372	0.0207712	30	0.0316201	Yes	No
Muscle-Skeletal	687	CTD-2147F2.2	ENSG00000259664.2	15	0.000463137	0.0180624	39	0.0293301	Yes	No
Muscle-Skeletal	687	ARRDC4	ENSG00000140450.8	15	0.000173058	0.00640313	37	0.0183624	Yes	No
Muscle-Skeletal	687	IGF1R	ENSG00000140443.13	15	8.83319e-05	0.00379827	43	0.0156799	Yes	No
Muscle-Skeletal	687	PGPEP1L	ENSG00000183571.10	15	0.0004918	0.0181966	37	0.0294565	Yes	No
Muscle-Skeletal	687	RP11-6O2.2	ENSG00000278090.1	15	0.000355123	0.0127844	36	0.0245287	Yes	No
Muscle-Skeletal	687	SYNM	ENSG00000182253.14	15	0.000115568	0.00427602	37	0.0162292	Yes	No
Muscle-Skeletal	687	TTC23	ENSG00000103852.12	15	0.000198446	0.00773938	39	0.0197377	Yes	No
Muscle-Skeletal	687	LRRC28	ENSG00000168904.14	15	0.000596669	0.0244634	41	0.0347246	Yes	No
Muscle-Skeletal	687	RP11-20G13.5	ENSG00000274294.1	15	0.000108899	0.00402926	37	0.015945	Yes	No
Muscle-Skeletal	687	MEF2A	ENSG00000068305.17	15	0.000391571	0.0160544	41	0.0275196	Yes	No
Muscle-Skeletal	687	LYSMD4	ENSG00000183060.15	15	0.000462734	0.0180466	39	0.0293134	Yes	No
Muscle-Skeletal	687	CTD-2054N24.2	ENSG00000259363.5	15	0.000207175	0.008287	40	0.0202468	Yes	No
Muscle-Skeletal	687	ADAMTS17	ENSG00000140470.13	15	0.000810304	0.037274	46	0.0460085	Yes	No
Muscle-Skeletal	687	SPATA41	ENSG00000189419.6	15	0.00012103	0.00484121	40	0.0168499	Yes	No
Muscle-Skeletal	687	CERS3	ENSG00000154227.13	15	2.59784e-06	0.000114305	44	0.00594045	Yes	Yes
Muscle-Skeletal	687	RP11-526I2.5	ENSG00000270127.2	15	6.27918e-05	0.00257446	41	0.0138067	Yes	No
Muscle-Skeletal	687	LINS1	ENSG00000140471.16	15	0.00104727	0.0439854	42	0.0516279	No	No
Muscle-Skeletal	687	ASB7	ENSG00000183475.12	15	0.000339775	0.0142706	42	0.0259173	Yes	No
Muscle-Skeletal	687	ALDH1A3	ENSG00000184254.16	15	3.17452e-05	0.00126981	40	0.0114582	Yes	No
Muscle-Skeletal	687	LRRK1	ENSG00000154237.12	15	0.000113801	0.00443824	39	0.0164189	Yes	No
Muscle-Skeletal	687	CHSY1	ENSG00000131873.5	15	0.000812611	0.0276288	34	0.0374829	Yes	No
Muscle-Skeletal	687	SELENOS	ENSG00000131871.14	15	4.76157e-05	0.00147609	31	0.0119387	Yes	No
Muscle-Skeletal	687	SNRPA1	ENSG00000131876.16	15	0.000376762	0.0116796	31	0.0235111	Yes	No
Muscle-Skeletal	687	PCSK6	ENSG00000140479.16	15	0.000679439	0.0203832	30	0.0313374	Yes	No
Muscle-Skeletal	687	RP11-14C10.5	ENSG00000273585.1	15	0.000271764	0.00625057	23	0.0182109	Yes	No
Muscle-Skeletal	687	TM2D3	ENSG00000184277.12	15	0.000479781	0.011035	23	0.0228859	Yes	No
Muscle-Skeletal	687	TARSL2	ENSG00000185418.15	15	2.75792e-05	0.000606742	22	0.00904765	Yes	Yes
Muscle-Skeletal	687	POLR3K	ENSG00000161980.5	16	0.000272007	0.00516813	19	0.0172146	Yes	No
Muscle-Skeletal	687	SNRNP25	ENSG00000161981.10	16	0.000306176	0.00612352	20	0.018077	Yes	No
Muscle-Skeletal	687	RHBDF1	ENSG00000007384.15	16	0.000729285	0.0145857	20	0.0262229	Yes	No
Muscle-Skeletal	687	MPG	ENSG00000103152.11	16	0.00024734	0.0049468	20	0.017009	Yes	No
Muscle-Skeletal	687	NPRL3	ENSG00000103148.15	16	0.000953152	0.0209693	22	0.0318363	Yes	No
Muscle-Skeletal	687	HBA2	ENSG00000188536.12	16	2.00804e-05	0.000441768	22	0.00822935	Yes	Yes
Muscle-Skeletal	687	HBA1	ENSG00000206172.8	16	0.00109303	0.0240468	22	0.0343608	Yes	No
Muscle-Skeletal	687	LA16c-OS12.2	ENSG00000268836.1	16	0.00197579	0.0434674	22	0.051211	No	No
Muscle-Skeletal	687	LUC7L	ENSG00000007392.16	16	1.28994e-05	0.000296686	23	0.00726836	Yes	Yes
Muscle-Skeletal	687	FAM234A	ENSG00000167930.15	16	1.5397e-05	0.000369528	24	0.007757	Yes	Yes
Muscle-Skeletal	687	RGS11	ENSG00000076344.15	16	0.000426081	0.0102259	24	0.022115	Yes	No
Muscle-Skeletal	687	ARHGDIG	ENSG00000242173.8	16	0.000176568	0.00423763	24	0.0162188	Yes	No
Muscle-Skeletal	687	PDIA2	ENSG00000185615.15	16	5.38969e-05	0.00134742	25	0.0116265	Yes	No
Muscle-Skeletal	687	AXIN1	ENSG00000103126.14	16	0.000139935	0.0036383	26	0.0154838	Yes	No
Muscle-Skeletal	687	MRPL28	ENSG00000086504.15	16	0.000108032	0.00280883	26	0.0143065	Yes	No
Muscle-Skeletal	687	TMEM8A	ENSG00000129925.10	16	0.000247003	0.00642208	26	0.0183826	Yes	No
Muscle-Skeletal	687	NME4	ENSG00000103202.12	16	0.00154118	0.0400707	26	0.0483357	Yes	No
Muscle-Skeletal	687	DECR2	ENSG00000242612.6	16	0.000625134	0.0162535	26	0.0277381	Yes	No
Muscle-Skeletal	687	RAB11FIP3	ENSG00000090565.15	16	0.000200011	0.00580031	29	0.017786	Yes	No
Muscle-Skeletal	687	LINC00235	ENSG00000277142.1	16	3.51498e-05	0.00101934	29	0.0107627	Yes	No
Muscle-Skeletal	687	CAPN15	ENSG00000103326.11	16	0.000577566	0.017327	30	0.0286483	Yes	No
Muscle-Skeletal	687	PIGQ	ENSG00000007541.16	16	0.000622934	0.018688	30	0.0299161	Yes	No
Muscle-Skeletal	687	NHLRC4	ENSG00000257108.1	16	0.000912179	0.0273654	30	0.0372797	Yes	No
Muscle-Skeletal	687	RAB40C	ENSG00000197562.9	16	0.000102478	0.00317683	31	0.0148415	Yes	No
Muscle-Skeletal	687	WFIKKN1	ENSG00000127578.6	16	2.01732e-05	0.000625371	31	0.00917001	Yes	Yes
Muscle-Skeletal	687	METTL26	ENSG00000130731.15	16	0.000238704	0.00739982	31	0.0193882	Yes	No
Muscle-Skeletal	687	MCRIP2	ENSG00000172366.19	16	0.00129508	0.0401476	31	0.0484051	Yes	No
Muscle-Skeletal	687	WDR90	ENSG00000161996.18	16	5.43476e-05	0.00168478	31	0.0123843	Yes	No
Muscle-Skeletal	687	RHOT2	ENSG00000140983.13	16	3.46644e-05	0.0010746	31	0.0109151	Yes	No
Muscle-Skeletal	687	RHBDL1	ENSG00000103269.13	16	0.00309618	0.0959816	31	0.0993636	No	No
Muscle-Skeletal	687	STUB1	ENSG00000103266.10	16	0.000509593	0.0157974	31	0.027309	Yes	No
Muscle-Skeletal	687	JMJD8	ENSG00000161999.11	16	0.00200916	0.0622839	31	0.0679633	No	No
Muscle-Skeletal	687	WDR24	ENSG00000127580.15	16	0.000634794	0.0196786	31	0.030794	Yes	No
Muscle-Skeletal	687	FBXL16	ENSG00000127585.11	16	6.13987e-05	0.00190336	31	0.0127454	Yes	No
Muscle-Skeletal	687	METRN	ENSG00000103260.8	16	0.000570658	0.0176904	31	0.0289912	Yes	No
Muscle-Skeletal	687	FAM173A	ENSG00000103254.9	16	0.000318882	0.00988534	31	0.0218224	Yes	No
Muscle-Skeletal	687	CCDC78	ENSG00000162004.16	16	1.44463e-05	0.000447836	31	0.00827261	Yes	Yes
Muscle-Skeletal	687	HAGHL	ENSG00000103253.17	16	0.000817057	0.0261458	32	0.0362514	Yes	No
Muscle-Skeletal	687	NARFL	ENSG00000103245.13	16	0.000930822	0.0297863	32	0.0394691	Yes	No
Muscle-Skeletal	687	RPUSD1	ENSG00000007376.7	16	0.000698718	0.022359	32	0.0329662	Yes	No
Muscle-Skeletal	687	CHTF18	ENSG00000127586.16	16	2.93805e-05	0.000969556	33	0.0105496	Yes	No
Muscle-Skeletal	687	LMF1	ENSG00000103227.18	16	0.00135667	0.0515534	38	0.0581863	No	No
Muscle-Skeletal	687	RP11-161M6.2	ENSG00000260807.6	16	0.000239302	0.00909346	38	0.0209971	Yes	No
Muscle-Skeletal	687	SOX8	ENSG00000005513.9	16	0.000147353	0.00559941	38	0.0175599	Yes	No
Muscle-Skeletal	687	SSTR5	ENSG00000162009.8	16	5.12082e-06	0.000194591	38	0.00671033	Yes	Yes
Muscle-Skeletal	687	CACNA1H	ENSG00000196557.12	16	0.000149775	0.00584122	39	0.0178333	Yes	No
Muscle-Skeletal	687	TPSG1	ENSG00000116176.6	16	1.87824e-05	0.000713731	38	0.00967437	Yes	Yes
Muscle-Skeletal	687	TPSB2	ENSG00000197253.13	16	0.000101349	0.00385127	38	0.0157249	Yes	No
Muscle-Skeletal	687	TPSAB1	ENSG00000172236.16	16	8.64877e-05	0.00328653	38	0.0150306	Yes	No
Muscle-Skeletal	687	TPSD1	ENSG00000095917.13	16	3.11472e-05	0.00118359	38	0.0112682	Yes	No
Muscle-Skeletal	687	UBE2I	ENSG00000103275.19	16	0.000953311	0.0362258	38	0.0450643	Yes	No
Muscle-Skeletal	687	BAIAP3	ENSG00000007516.13	16	0.000334521	0.0127118	38	0.0244709	Yes	No
Muscle-Skeletal	687	TSR3	ENSG00000007520.3	16	0.000687687	0.0254444	37	0.0356138	Yes	No
Muscle-Skeletal	687	GNPTG	ENSG00000090581.9	16	2.1424e-05	0.000792688	37	0.0100388	Yes	No
Muscle-Skeletal	687	UNKL	ENSG00000059145.18	16	0.000252883	0.00960956	38	0.0215031	Yes	No
Muscle-Skeletal	687	C16orf91	ENSG00000174109.4	16	0.0022402	0.0806473	36	0.0849389	No	No
Muscle-Skeletal	687	CCDC154	ENSG00000197599.12	16	0.00121964	0.0451267	37	0.0526102	No	No
Muscle-Skeletal	687	CLCN7	ENSG00000103249.17	16	0.000134714	0.00498442	37	0.0170111	Yes	No
Muscle-Skeletal	687	PTX4	ENSG00000251692.7	16	0.000548902	0.0197605	36	0.0308647	Yes	No
Muscle-Skeletal	687	TELO2	ENSG00000100726.14	16	0.000429541	0.0154635	36	0.0270329	Yes	No
Muscle-Skeletal	687	IFT140	ENSG00000187535.13	16	0.000614649	0.022742	37	0.0332959	Yes	No
Muscle-Skeletal	687	LA16c-385E7.1	ENSG00000260646.1	16	0.000265368	0.00955324	36	0.0214439	Yes	No
Muscle-Skeletal	687	TMEM204	ENSG00000131634.13	16	0.00013479	0.00485242	36	0.0168613	Yes	No
Muscle-Skeletal	687	CRAMP1	ENSG00000007545.15	16	0.00140736	0.0506649	36	0.0574092	No	No
Muscle-Skeletal	687	HN1L	ENSG00000206053.12	16	2.58317e-05	0.000904108	35	0.0103231	Yes	No
Muscle-Skeletal	687	MAPK8IP3	ENSG00000138834.12	16	0.000352925	0.0123524	35	0.0241356	Yes	No
Muscle-Skeletal	687	NME3	ENSG00000103024.7	16	0.000266651	0.00906613	34	0.0209702	Yes	No
Muscle-Skeletal	687	MRPS34	ENSG00000074071.14	16	0.000316279	0.0107535	34	0.0225406	Yes	No
Muscle-Skeletal	687	EME2	ENSG00000197774.12	16	2.27048e-05	0.000771962	34	0.0099329	Yes	Yes
Muscle-Skeletal	687	SPSB3	ENSG00000162032.15	16	0.000582182	0.0197942	34	0.0308896	Yes	No
Muscle-Skeletal	687	NUBP2	ENSG00000095906.16	16	0.000949119	0.0322701	34	0.0416282	Yes	No
Muscle-Skeletal	687	IGFALS	ENSG00000099769.5	16	0.00355651	0.120921	34	0.123144	No	No
Muscle-Skeletal	687	HAGH	ENSG00000063854.12	16	0.00130031	0.0442105	34	0.0517975	No	No
Muscle-Skeletal	687	FAHD1	ENSG00000180185.11	16	0.00119725	0.0395094	33	0.0478814	Yes	No
Muscle-Skeletal	687	MSRB1	ENSG00000198736.11	16	5.11051e-05	0.00168647	33	0.0123872	Yes	No
Muscle-Skeletal	687	RPL3L	ENSG00000140986.7	16	0.00022809	0.00752698	33	0.0195246	Yes	No
Muscle-Skeletal	687	NDUFB10	ENSG00000140990.14	16	0.00126703	0.0405451	32	0.0487214	Yes	No
Muscle-Skeletal	687	RPS2	ENSG00000140988.15	16	0.000807198	0.0258303	32	0.0359501	Yes	No
Muscle-Skeletal	687	SNHG9	ENSG00000255198.4	16	0.000183556	0.0058738	32	0.0178716	Yes	No
Muscle-Skeletal	687	TBL3	ENSG00000183751.14	16	1.72753e-05	0.00055281	32	0.00873143	Yes	Yes
Muscle-Skeletal	687	GFER	ENSG00000127554.12	16	0.000139441	0.00446212	32	0.0164457	Yes	No
Muscle-Skeletal	687	SYNGR3	ENSG00000127561.14	16	0.000200885	0.00642833	32	0.0183891	Yes	No
Muscle-Skeletal	687	ZNF598	ENSG00000167962.13	16	0.000397768	0.0127286	32	0.024474	Yes	No
Muscle-Skeletal	687	SLC9A3R2	ENSG00000065054.13	16	0.000788964	0.0252468	32	0.035436	Yes	No
Muscle-Skeletal	687	NTHL1	ENSG00000065057.7	16	0.000941906	0.0291991	31	0.0388938	Yes	No
Muscle-Skeletal	687	TSC2	ENSG00000103197.16	16	0.000295292	0.00944935	32	0.0213257	Yes	No
Muscle-Skeletal	687	PKD1	ENSG00000008710.19	16	0.000699309	0.0216786	31	0.0323939	Yes	No
Muscle-Skeletal	687	RAB26	ENSG00000167964.12	16	1.9963e-05	0.000598891	30	0.00897833	Yes	Yes
Muscle-Skeletal	687	SNHG19	ENSG00000260260.1	16	0.000709721	0.0212916	30	0.0321052	Yes	No
Muscle-Skeletal	687	TRAF7	ENSG00000131653.12	16	0.000292206	0.00876618	30	0.0206389	Yes	No
Muscle-Skeletal	687	CASKIN1	ENSG00000167971.15	16	0.000527282	0.0158185	30	0.0273177	Yes	No
Muscle-Skeletal	687	MLST8	ENSG00000167965.17	16	0.000226233	0.00678698	30	0.0188064	Yes	No
Muscle-Skeletal	687	BRICD5	ENSG00000182685.7	16	0.00326893	0.098068	30	0.101315	No	No
Muscle-Skeletal	687	PGP	ENSG00000184207.8	16	5.91679e-05	0.00177504	30	0.0125613	Yes	No
Muscle-Skeletal	687	E4F1	ENSG00000167967.15	16	0.000539779	0.0161934	30	0.0276784	Yes	No
Muscle-Skeletal	687	DNASE1L2	ENSG00000167968.12	16	0.0010702	0.0321059	30	0.0414669	Yes	No
Muscle-Skeletal	687	ECI1	ENSG00000167969.12	16	0.000800435	0.0240131	30	0.0343279	Yes	No
Muscle-Skeletal	687	RNPS1	ENSG00000205937.11	16	0.0030703	0.092109	30	0.0957616	No	No
Muscle-Skeletal	687	RP11-304L19.13	ENSG00000260778.5	16	7.20139e-05	0.00216042	30	0.0132053	Yes	No
Muscle-Skeletal	687	ABCA3	ENSG00000167972.13	16	4.19912e-05	0.00125974	30	0.0114338	Yes	No
Muscle-Skeletal	687	CCNF	ENSG00000162063.12	16	5.26215e-05	0.00157864	30	0.0122385	Yes	No
Muscle-Skeletal	687	RP11-715J22.4	ENSG00000260874.5	16	2.30502e-05	0.000668455	29	0.00944833	Yes	Yes
Muscle-Skeletal	687	C16orf59	ENSG00000162062.14	16	0.000290476	0.00842381	29	0.0203333	Yes	No
Muscle-Skeletal	687	TBC1D24	ENSG00000162065.12	16	0.00422871	0.126861	30	0.128907	No	No
Muscle-Skeletal	687	ATP6V0C	ENSG00000185883.11	16	0.000717317	0.0208022	29	0.0316614	Yes	No
Muscle-Skeletal	687	AMDHD2	ENSG00000162066.14	16	3.47104e-05	0.0010066	29	0.0107162	Yes	No
Muscle-Skeletal	687	PDPK1	ENSG00000140992.18	16	0.000146531	0.00439592	30	0.0164021	Yes	No
Muscle-Skeletal	687	KCTD5	ENSG00000167977.8	16	0.0022712	0.0658649	29	0.0712181	No	No
Muscle-Skeletal	687	PRSS27	ENSG00000172382.9	16	1.51352e-05	0.000438919	29	0.00822935	Yes	Yes
Muscle-Skeletal	687	SRRM2	ENSG00000167978.16	16	0.00169253	0.0490833	29	0.0560319	No	No
Muscle-Skeletal	687	ELOB	ENSG00000103363.14	16	0.00283825	0.0823091	29	0.0864738	No	No
Muscle-Skeletal	687	CTD-2270P14.5	ENSG00000276791.1	16	0.000136424	0.0039563	29	0.0158607	Yes	No
Muscle-Skeletal	687	ZG16B	ENSG00000162078.11	16	1.29589e-05	0.000349891	27	0.00761938	Yes	Yes
Muscle-Skeletal	687	LA16c-325D7.2	ENSG00000263280.1	16	0.000191022	0.00496657	26	0.0170111	Yes	No
Muscle-Skeletal	687	FLYWCH2	ENSG00000162076.12	16	0.000110778	0.00288022	26	0.0144289	Yes	No
Muscle-Skeletal	687	FLYWCH1	ENSG00000059122.16	16	0.000274746	0.0071434	26	0.0191314	Yes	No
Muscle-Skeletal	687	KREMEN2	ENSG00000131650.13	16	0.00144084	0.0374619	26	0.046173	Yes	No
Muscle-Skeletal	687	PKMYT1	ENSG00000127564.16	16	3.87332e-07	1.00706e-05	26	0.00239329	Yes	Yes
Muscle-Skeletal	687	PAQR4	ENSG00000162073.13	16	0.000155657	0.00389142	25	0.015766	Yes	No
Muscle-Skeletal	687	LA16c-380H5.5	ENSG00000272079.2	16	0.00117777	0.0294443	25	0.0391203	Yes	No
Muscle-Skeletal	687	CLDN9	ENSG00000213937.3	16	4.46995e-05	0.00111749	25	0.0110548	Yes	No
Muscle-Skeletal	687	TNFRSF12A	ENSG00000006327.13	16	0.00130277	0.033872	26	0.0429948	Yes	No
Muscle-Skeletal	687	HCFC1R1	ENSG00000103145.10	16	0.000135546	0.0035242	26	0.0153337	Yes	No
Muscle-Skeletal	687	THOC6	ENSG00000131652.13	16	0.000160268	0.00416697	26	0.0161441	Yes	No
Muscle-Skeletal	687	MMP25	ENSG00000008516.16	16	6.18265e-05	0.00160749	26	0.0122851	Yes	No
Muscle-Skeletal	687	IL32	ENSG00000008517.16	16	0.000187333	0.00487067	26	0.0168772	Yes	No
Muscle-Skeletal	687	RP11-473M20.9	ENSG00000262370.5	16	0.000564014	0.0146644	26	0.0262972	Yes	No
Muscle-Skeletal	687	ZSCAN10	ENSG00000130182.7	16	0.00185602	0.0482565	26	0.0553553	No	No
Muscle-Skeletal	687	ZNF205	ENSG00000122386.10	16	8.23278e-05	0.00214052	26	0.0131674	Yes	No
Muscle-Skeletal	687	ZNF213	ENSG00000085644.13	16	0.00062897	0.0163532	26	0.0278167	Yes	No
Muscle-Skeletal	687	ZNF200	ENSG00000010539.11	16	0.00062496	0.0168739	27	0.0282686	Yes	No
Muscle-Skeletal	687	MEFV	ENSG00000103313.12	16	2.61101e-07	7.04973e-06	27	0.00193797	Yes	Yes
Muscle-Skeletal	687	LINC00921	ENSG00000281005.1	16	0.000459535	0.0124074	27	0.0241899	Yes	No
Muscle-Skeletal	687	ZNF263	ENSG00000006194.9	16	0.000533263	0.0143981	27	0.0260562	Yes	No
Muscle-Skeletal	687	TIGD7	ENSG00000140993.10	16	7.15333e-05	0.00200293	28	0.012954	Yes	No
Muscle-Skeletal	687	ZNF75A	ENSG00000162086.14	16	0.000377112	0.010182	27	0.0220748	Yes	No
Muscle-Skeletal	687	MTRNR2L4	ENSG00000232196.3	16	8.24531e-05	0.00230869	28	0.0134528	Yes	No
Muscle-Skeletal	687	ZSCAN32	ENSG00000140987.19	16	0.00025589	0.00716492	28	0.0191376	Yes	No
Muscle-Skeletal	687	ZNF174	ENSG00000103343.12	16	0.000548386	0.0153548	28	0.0269308	Yes	No
Muscle-Skeletal	687	ZNF597	ENSG00000167981.5	16	0.000118277	0.00331176	28	0.0150604	Yes	No
Muscle-Skeletal	687	NAA60	ENSG00000122390.17	16	0.000124585	0.00348838	28	0.0153045	Yes	No
Muscle-Skeletal	687	CLUAP1	ENSG00000103351.12	16	0.0010803	0.0302485	28	0.0398392	Yes	No
Muscle-Skeletal	687	NLRC3	ENSG00000167984.17	16	0.000798193	0.0231476	29	0.0336065	Yes	No
Muscle-Skeletal	687	SLX4	ENSG00000188827.10	16	0.000438953	0.0127296	29	0.024474	Yes	No
Muscle-Skeletal	687	DNASE1	ENSG00000213918.10	16	0.00195744	0.0587231	30	0.0646618	No	No
Muscle-Skeletal	687	TRAP1	ENSG00000126602.10	16	0.00150015	0.0450045	30	0.0525134	No	No
Muscle-Skeletal	687	CREBBP	ENSG00000005339.14	16	0.000392467	0.012559	32	0.0243451	Yes	No
Muscle-Skeletal	687	ADCY9	ENSG00000162104.9	16	5.53215e-05	0.00182561	33	0.0126354	Yes	No
Muscle-Skeletal	687	SRL	ENSG00000185739.13	16	8.68344e-05	0.00286554	33	0.0144066	Yes	No
Muscle-Skeletal	687	LINC01569	ENSG00000262468.5	16	0.000571774	0.0182968	32	0.029564	Yes	No
Muscle-Skeletal	687	TFAP4	ENSG00000090447.11	16	0.000682075	0.0218264	32	0.0325316	Yes	No
Muscle-Skeletal	687	GLIS2	ENSG00000126603.8	16	6.77611e-05	0.00223611	33	0.0133544	Yes	No
Muscle-Skeletal	687	GLIS2-AS1	ENSG00000262686.1	16	3.50621e-05	0.00112199	32	0.0110708	Yes	No
Muscle-Skeletal	687	PAM16	ENSG00000217930.7	16	2.24044e-05	0.000739344	33	0.00977891	Yes	Yes
Muscle-Skeletal	687	CORO7	ENSG00000262246.5	16	7.40437e-05	0.00251748	34	0.0137108	Yes	No
Muscle-Skeletal	687	VASN	ENSG00000168140.4	16	8.42692e-06	0.000269662	32	0.00714951	Yes	Yes
Muscle-Skeletal	687	DNAJA3	ENSG00000103423.13	16	0.000238058	0.00785592	33	0.0198172	Yes	No
Muscle-Skeletal	687	NMRAL1	ENSG00000153406.13	16	6.09313e-05	0.00207166	34	0.0130873	Yes	No
Muscle-Skeletal	687	HMOX2	ENSG00000103415.11	16	0.000459638	0.015168	33	0.0267639	Yes	No
Muscle-Skeletal	687	CDIP1	ENSG00000089486.16	16	0.000108962	0.00370469	34	0.0155696	Yes	No
Muscle-Skeletal	687	C16orf96	ENSG00000205832.7	16	6.47039e-05	0.00226464	35	0.013425	Yes	No
Muscle-Skeletal	687	UBALD1	ENSG00000153443.12	16	0.00036351	0.0127229	35	0.024474	Yes	No
Muscle-Skeletal	687	MGRN1	ENSG00000102858.12	16	0.000404756	0.014976	37	0.0265797	Yes	No
Muscle-Skeletal	687	NUDT16L1	ENSG00000168101.14	16	0.00144781	0.0521213	36	0.0587241	No	No
Muscle-Skeletal	687	ANKS3	ENSG00000168096.14	16	0.00011086	0.00410181	37	0.0160234	Yes	No
Muscle-Skeletal	687	C16orf71	ENSG00000166246.13	16	0.000822873	0.0304463	37	0.0400313	Yes	No
Muscle-Skeletal	687	ZNF500	ENSG00000103199.13	16	0.00311058	0.115091	37	0.117534	No	No
Muscle-Skeletal	687	ROGDI	ENSG00000067836.12	16	7.33465e-05	0.00278717	38	0.0142726	Yes	No
Muscle-Skeletal	687	GLYR1	ENSG00000140632.16	16	0.000606389	0.0236492	39	0.0340165	Yes	No
Muscle-Skeletal	687	UBN1	ENSG00000118900.14	16	0.000152455	0.0060982	40	0.0180509	Yes	No
Muscle-Skeletal	687	PPL	ENSG00000118898.15	16	0.000235025	0.00963602	41	0.0215353	Yes	No
Muscle-Skeletal	687	SEC14L5	ENSG00000103184.11	16	0.000150655	0.00617684	41	0.0181427	Yes	No
Muscle-Skeletal	687	NAGPA	ENSG00000103174.11	16	0.00121361	0.0485445	40	0.0555827	No	No
Muscle-Skeletal	687	C16orf89	ENSG00000153446.15	16	4.0266e-05	0.00161064	40	0.0122851	Yes	No
Muscle-Skeletal	687	ALG1	ENSG00000033011.11	16	0.000571297	0.0228519	40	0.0333797	Yes	No
Muscle-Skeletal	687	EEF2KMT	ENSG00000118894.14	16	1.86247e-07	7.4499e-06	40	0.00199106	Yes	Yes
Muscle-Skeletal	687	RBFOX1	ENSG00000078328.19	16	1.79216e-05	0.00170255	95	0.0124146	Yes	No
Muscle-Skeletal	687	METTL22	ENSG00000067365.14	16	6.13626e-05	0.00294541	48	0.0145171	Yes	No
Muscle-Skeletal	687	ABAT	ENSG00000183044.11	16	0.000478133	0.0234285	49	0.033805	Yes	No
Muscle-Skeletal	687	TMEM186	ENSG00000184857.7	16	0.00062483	0.029367	47	0.0390419	Yes	No
Muscle-Skeletal	687	PMM2	ENSG00000140650.11	16	0.000305253	0.0143469	47	0.0260118	Yes	No
Muscle-Skeletal	687	CARHSP1	ENSG00000153048.10	16	0.000136848	0.00629499	46	0.0182743	Yes	No
Muscle-Skeletal	687	USP7	ENSG00000187555.14	16	0.000477056	0.0219446	46	0.0325944	Yes	No
Muscle-Skeletal	687	RP11-77H9.8	ENSG00000260979.1	16	1.78061e-06	7.83468e-05	44	0.00509762	Yes	Yes
Muscle-Skeletal	687	C16orf72	ENSG00000182831.11	16	0.000643596	0.0289618	45	0.0387002	Yes	No
Muscle-Skeletal	687	ATF7IP2	ENSG00000166669.13	16	2.81348e-05	0.00118166	42	0.011268	Yes	No
Muscle-Skeletal	687	EMP2	ENSG00000213853.9	16	0.00154704	0.0634286	41	0.0690016	No	No
Muscle-Skeletal	687	NUBP1	ENSG00000103274.10	16	0.000309575	0.0120734	39	0.0238643	Yes	No
Muscle-Skeletal	687	TVP23A	ENSG00000166676.14	16	0.000372386	0.0148954	40	0.0265345	Yes	No
Muscle-Skeletal	687	CIITA	ENSG00000179583.18	16	0.000460204	0.0184082	40	0.0296698	Yes	No
Muscle-Skeletal	687	CLEC16A	ENSG00000038532.14	16	0.000139972	0.00587881	42	0.0178767	Yes	No
Muscle-Skeletal	687	RP11-396B14.2	ENSG00000263033.2	16	1.52298e-05	0.000563502	37	0.00878563	Yes	Yes
Muscle-Skeletal	687	RMI2	ENSG00000175643.8	16	0.000600116	0.0228044	38	0.0333612	Yes	No
Muscle-Skeletal	687	SOCS1	ENSG00000185338.4	16	0.00120653	0.0434352	36	0.0511921	No	No
Muscle-Skeletal	687	PRM3	ENSG00000178257.3	16	0.000165313	0.00595128	36	0.0179241	Yes	No
Muscle-Skeletal	687	PRM2	ENSG00000122304.10	16	0.00113256	0.0407721	36	0.0489027	Yes	No
Muscle-Skeletal	687	PRM1	ENSG00000175646.3	16	0.000292581	0.0105329	36	0.0223811	Yes	No
Muscle-Skeletal	687	CTD-3088G3.8	ENSG00000188897.8	16	2.69505e-05	0.00105107	39	0.0109151	Yes	No
Muscle-Skeletal	687	LITAF	ENSG00000189067.12	16	0.00151758	0.0637383	42	0.069301	No	No
Muscle-Skeletal	687	SNN	ENSG00000184602.5	16	0.000292006	0.0116802	40	0.0235111	Yes	No
Muscle-Skeletal	687	TXNDC11	ENSG00000153066.12	16	0.00154332	0.0617327	40	0.0674232	No	No
Muscle-Skeletal	687	ZC3H7A	ENSG00000122299.11	16	5.47104e-05	0.00218841	40	0.0132226	Yes	No
Muscle-Skeletal	687	RP11-486I11.2	ENSG00000277369.1	16	0.000201807	0.00807226	40	0.0200292	Yes	No
Muscle-Skeletal	687	RSL1D1	ENSG00000171490.12	16	0.0028137	0.112548	40	0.115127	No	No
Muscle-Skeletal	687	GSPT1	ENSG00000103342.12	16	1.12603e-05	0.000461674	41	0.00830726	Yes	Yes
Muscle-Skeletal	687	NPIPB2	ENSG00000234719.8	16	0.000733508	0.0300738	41	0.0397072	Yes	No
Muscle-Skeletal	687	SNX29	ENSG00000048471.13	16	3.09172e-05	0.00157678	51	0.0122385	Yes	No
Muscle-Skeletal	687	CPPED1	ENSG00000103381.11	16	5.58147e-05	0.00234422	42	0.0135413	Yes	No
Muscle-Skeletal	687	ERCC4	ENSG00000175595.14	16	0.000467343	0.0121509	26	0.0239062	Yes	No
Muscle-Skeletal	687	LINC02185	ENSG00000262097.1	16	0.000168002	0.00420004	25	0.0161751	Yes	No
Muscle-Skeletal	687	MKL2	ENSG00000186260.16	16	0.00302237	0.0785815	26	0.0830298	No	No
Muscle-Skeletal	687	CTA-276F8.1	ENSG00000276564.1	16	0.00154634	0.0371122	24	0.0458815	Yes	No
Muscle-Skeletal	687	MIR193BHG	ENSG00000262454.2	16	0.00169711	0.0373364	22	0.0460676	Yes	No
Muscle-Skeletal	687	RP11-65J21.4	ENSG00000263257.1	16	5.07968e-05	0.00106673	21	0.0109151	Yes	No
Muscle-Skeletal	687	PARN	ENSG00000140694.16	16	0.000352811	0.00776184	22	0.0197539	Yes	No
Muscle-Skeletal	687	BFAR	ENSG00000103429.10	16	0.000287646	0.00546527	19	0.0174281	Yes	No
Muscle-Skeletal	687	PLA2G10	ENSG00000069764.9	16	0.000222799	0.00423318	19	0.0162134	Yes	No
Muscle-Skeletal	687	NPIPA3	ENSG00000224712.12	16	0.000102422	0.0018436	18	0.0126551	Yes	No
Muscle-Skeletal	687	NPIPA2	ENSG00000254852.8	16	0.000390648	0.00703166	18	0.0190662	Yes	No
Muscle-Skeletal	687	NOMO1	ENSG00000103512.14	16	8.09164e-05	0.00153741	19	0.0121414	Yes	No
Muscle-Skeletal	687	NPIPA1	ENSG00000183426.16	16	0.00331377	0.0596478	18	0.0655184	No	No
Muscle-Skeletal	687	PDXDC1	ENSG00000179889.18	16	0.000204558	0.00429572	21	0.016263	Yes	No
Muscle-Skeletal	687	NTAN1	ENSG00000157045.8	16	0.00149238	0.0283551	19	0.0381463	Yes	No
Muscle-Skeletal	687	RRN3	ENSG00000085721.12	16	0.000228861	0.00434836	19	0.0163549	Yes	No
Muscle-Skeletal	687	NPIPA5	ENSG00000183793.13	16	0.000472288	0.00850119	18	0.0203977	Yes	No
Muscle-Skeletal	687	MPV17L	ENSG00000156968.8	16	8.92907e-05	0.00160723	18	0.0122851	Yes	No
Muscle-Skeletal	687	C16orf45	ENSG00000166780.10	16	0.000145843	0.00277102	19	0.0142563	Yes	No
Muscle-Skeletal	687	KIAA0430	ENSG00000166783.21	16	0.000261465	0.00470637	18	0.0167522	Yes	No
Muscle-Skeletal	687	NDE1	ENSG00000072864.14	16	0.000510886	0.00919595	18	0.0210945	Yes	No
Muscle-Skeletal	687	CTB-193M12.5	ENSG00000280206.1	16	0.00241268	0.0434283	18	0.0511921	No	No
Muscle-Skeletal	687	MYH11	ENSG00000133392.17	16	0.00318287	0.0636574	20	0.0692224	No	No
Muscle-Skeletal	687	FOPNL	ENSG00000133393.12	16	0.000761664	0.0152333	20	0.0268348	Yes	No
Muscle-Skeletal	687	ABCC1	ENSG00000103222.18	16	0.00309941	0.0743859	24	0.0791325	No	No
Muscle-Skeletal	687	ABCC6	ENSG00000091262.15	16	6.70932e-05	0.00161024	24	0.0122851	Yes	No
Muscle-Skeletal	687	NOMO3	ENSG00000103226.17	16	0.00015056	0.00376399	25	0.0156348	Yes	No
Muscle-Skeletal	687	AC138969.4	ENSG00000183889.12	16	0.000427005	0.0106751	25	0.0224915	Yes	No
Muscle-Skeletal	687	NPIPA7	ENSG00000214967.5	16	0.000445717	0.0115886	26	0.0234255	Yes	No
Muscle-Skeletal	687	XYLT1	ENSG00000103489.11	16	0.00019158	0.00536423	28	0.0173873	Yes	No
Muscle-Skeletal	687	RP11-1212A22.4	ENSG00000233024.7	16	0.00047599	0.0109478	23	0.0228015	Yes	No
Muscle-Skeletal	687	NOMO2	ENSG00000185164.14	16	0.000351894	0.00914923	26	0.021043	Yes	No
Muscle-Skeletal	687	RPS15A	ENSG00000134419.15	16	0.00207829	0.0498791	24	0.0567067	No	No
Muscle-Skeletal	687	ARL6IP1	ENSG00000170540.14	16	0.00106626	0.0255903	24	0.0357333	Yes	No
Muscle-Skeletal	687	SMG1	ENSG00000157106.16	16	0.000379596	0.0094899	25	0.0213692	Yes	No
Muscle-Skeletal	687	TMC7	ENSG00000170537.12	16	0.00122374	0.0281461	23	0.03797	Yes	No
Muscle-Skeletal	687	COQ7	ENSG00000167186.10	16	5.58503e-06	0.000122871	22	0.0060387	Yes	Yes
Muscle-Skeletal	687	ITPRIPL2	ENSG00000205730.6	16	0.000389186	0.00856209	22	0.0204535	Yes	No
Muscle-Skeletal	687	SYT17	ENSG00000103528.16	16	0.000258881	0.00647204	25	0.0184517	Yes	No
Muscle-Skeletal	687	GDE1	ENSG00000006007.11	16	6.61178e-05	0.0018513	28	0.0126551	Yes	No
Muscle-Skeletal	687	CCP110	ENSG00000103540.16	16	0.000180498	0.00505396	28	0.0170853	Yes	No
Muscle-Skeletal	687	C16orf62	ENSG00000103544.14	16	2.50755e-06	7.52264e-05	30	0.00507968	Yes	Yes
Muscle-Skeletal	687	KNOP1	ENSG00000103550.13	16	0.000527638	0.0158291	30	0.0273266	Yes	No
Muscle-Skeletal	687	IQCK	ENSG00000174628.16	16	0.000529593	0.0164174	31	0.0278551	Yes	No
Muscle-Skeletal	687	GPRC5B	ENSG00000167191.11	16	0.000323058	0.00969175	30	0.0216058	Yes	No
Muscle-Skeletal	687	GP2	ENSG00000169347.16	16	0.000164808	0.00461463	28	0.0166316	Yes	No
Muscle-Skeletal	687	ACSM5	ENSG00000183549.10	16	0.000981091	0.0255084	26	0.0356691	Yes	No
Muscle-Skeletal	687	ACSM3	ENSG00000005187.11	16	0.000677895	0.0162695	24	0.027752	Yes	No
Muscle-Skeletal	687	ACSM1	ENSG00000166743.9	16	3.03389e-05	0.000728133	24	0.00977596	Yes	Yes
Muscle-Skeletal	687	THUMPD1	ENSG00000066654.13	16	0.00193044	0.0444002	23	0.0519667	No	No
Muscle-Skeletal	687	ERI2	ENSG00000196678.13	16	0.000444653	0.010227	23	0.022115	Yes	No
Muscle-Skeletal	687	AC004381.6	ENSG00000005189.19	16	0.00063569	0.0146209	23	0.0262564	Yes	No
Muscle-Skeletal	687	DCUN1D3	ENSG00000188215.9	16	1.36506e-05	0.000300312	22	0.0072994	Yes	Yes
Muscle-Skeletal	687	LYRM1	ENSG00000102897.9	16	0.00189657	0.0417245	22	0.0496891	Yes	No
Muscle-Skeletal	687	TMEM159	ENSG00000011638.10	16	0.000415027	0.00830053	20	0.0202645	Yes	No
Muscle-Skeletal	687	CRYM	ENSG00000103316.10	16	8.29163e-05	0.00157541	19	0.0122385	Yes	No
Muscle-Skeletal	687	NPIPB3	ENSG00000169246.16	16	0.00181745	0.0308966	17	0.040421	Yes	No
Muscle-Skeletal	687	METTL9	ENSG00000197006.13	16	0.000145242	0.00217862	15	0.0132226	Yes	No
Muscle-Skeletal	687	IGSF6	ENSG00000140749.8	16	9.37851e-06	0.000131299	14	0.00605152	Yes	Yes
Muscle-Skeletal	687	RP11-645C24.5	ENSG00000260306.1	16	0.000271478	0.00380069	14	0.0156801	Yes	No
Muscle-Skeletal	687	NPIPB4	ENSG00000185864.16	16	0.000319561	0.00479341	15	0.0168251	Yes	No
Muscle-Skeletal	687	UQCRC2	ENSG00000140740.10	16	0.00118818	0.0190109	16	0.0302195	Yes	No
Muscle-Skeletal	687	PDZD9	ENSG00000155714.13	16	0.00106912	0.0160368	15	0.0275056	Yes	No
Muscle-Skeletal	687	C16orf52	ENSG00000185716.11	16	0.000337413	0.00573602	17	0.0177116	Yes	No
Muscle-Skeletal	687	EEF2K	ENSG00000103319.11	16	0.00159324	0.0270851	17	0.0370581	Yes	No
Muscle-Skeletal	687	POLR3E	ENSG00000058600.15	16	0.000133664	0.0022723	17	0.013425	Yes	No
Muscle-Skeletal	687	CDR2	ENSG00000140743.7	16	0.00216899	0.0368729	17	0.0456782	Yes	No
Muscle-Skeletal	687	NPIPB5	ENSG00000243716.10	16	6.68301e-05	0.00120294	18	0.0112997	Yes	No
Muscle-Skeletal	687	HS3ST2	ENSG00000122254.6	16	0.000298933	0.00657652	22	0.0185646	Yes	No
Muscle-Skeletal	687	USP31	ENSG00000103404.14	16	0.000227494	0.00545986	24	0.0174281	Yes	No
Muscle-Skeletal	687	SCNN1G	ENSG00000166828.2	16	0.000257392	0.0061774	24	0.0181427	Yes	No
Muscle-Skeletal	687	SCNN1B	ENSG00000168447.10	16	0.00335449	0.0872169	26	0.0910762	No	No
Muscle-Skeletal	687	COG7	ENSG00000168434.12	16	0.000600842	0.0162227	27	0.0277092	Yes	No
Muscle-Skeletal	687	CTD-2270L9.4	ENSG00000260136.5	16	0.000124898	0.00337225	27	0.0151319	Yes	No
Muscle-Skeletal	687	GGA2	ENSG00000103365.15	16	9.8859e-05	0.00276805	28	0.014249	Yes	No
Muscle-Skeletal	687	EARS2	ENSG00000103356.15	16	0.000139929	0.00391802	28	0.0158367	Yes	No
Muscle-Skeletal	687	UBFD1	ENSG00000103353.15	16	0.000220333	0.00616932	28	0.0181427	Yes	No
Muscle-Skeletal	687	NDUFAB1	ENSG00000004779.9	16	0.00105753	0.0306685	29	0.0402279	Yes	No
Muscle-Skeletal	687	PALB2	ENSG00000083093.9	16	1.78305e-05	0.000517083	29	0.00856706	Yes	Yes
Muscle-Skeletal	687	DCTN5	ENSG00000166847.9	16	0.000118773	0.00344442	29	0.0152599	Yes	No
Muscle-Skeletal	687	PLK1	ENSG00000166851.14	16	0.000245946	0.00713243	29	0.0191314	Yes	No
Muscle-Skeletal	687	CHP2	ENSG00000166869.2	16	0.000369555	0.0110867	30	0.0229428	Yes	No
Muscle-Skeletal	687	PRKCB	ENSG00000166501.12	16	0.000420794	0.0147278	35	0.0263663	Yes	No
Muscle-Skeletal	687	RBBP6	ENSG00000122257.18	16	0.000574977	0.0178243	31	0.0291262	Yes	No
Muscle-Skeletal	687	TNRC6A	ENSG00000090905.18	16	1.46043e-05	0.000511149	35	0.00856706	Yes	Yes
Muscle-Skeletal	687	SLC5A11	ENSG00000158865.12	16	0.000281154	0.00927809	33	0.0211651	Yes	No
Muscle-Skeletal	687	ARHGAP17	ENSG00000140750.16	16	0.00073307	0.0249244	34	0.0351646	Yes	No
Muscle-Skeletal	687	LINC02175	ENSG00000262155.1	16	0.000588425	0.0188296	32	0.0300477	Yes	No
Muscle-Skeletal	687	LCMT1-AS1	ENSG00000260448.5	16	0.00021578	0.00712076	33	0.0191303	Yes	No
Muscle-Skeletal	687	LCMT1	ENSG00000205629.11	16	0.00019967	0.00658909	33	0.0185646	Yes	No
Muscle-Skeletal	687	AQP8	ENSG00000103375.10	16	0.000941733	0.0301354	32	0.0397527	Yes	No
Muscle-Skeletal	687	ZKSCAN2	ENSG00000155592.15	16	0.000298318	0.00984449	33	0.0217981	Yes	No
Muscle-Skeletal	687	CTD-2547G23.4	ENSG00000274925.1	16	0.000402445	0.0128782	32	0.024615	Yes	No
Muscle-Skeletal	687	KDM8	ENSG00000155666.11	16	8.57282e-05	0.00265757	31	0.014017	Yes	No
Muscle-Skeletal	687	NSMCE1	ENSG00000169189.16	16	0.00040067	0.0124208	31	0.0241986	Yes	No
Muscle-Skeletal	687	IL4R	ENSG00000077238.13	16	9.92371e-05	0.00297711	30	0.0145502	Yes	No
Muscle-Skeletal	687	GTF3C1	ENSG00000077235.17	16	0.00050747	0.0147166	29	0.0263551	Yes	No
Muscle-Skeletal	687	KIAA0556	ENSG00000047578.12	16	0.00200749	0.0562098	28	0.0624247	No	No
Muscle-Skeletal	687	XPO6	ENSG00000169180.11	16	6.89654e-05	0.00151724	22	0.01209	Yes	No
Muscle-Skeletal	687	RP11-57A19.7	ENSG00000283662.1	16	0.00100303	0.0210636	21	0.0319172	Yes	No
Muscle-Skeletal	687	RP11-57A19.2	ENSG00000246465.1	16	0.000111453	0.00234052	21	0.0135367	Yes	No
Muscle-Skeletal	687	SBK1	ENSG00000188322.4	16	0.000364386	0.00801649	22	0.0199772	Yes	No
Muscle-Skeletal	687	NPIPB6	ENSG00000198156.10	16	8.34709e-05	0.00175289	21	0.0125334	Yes	No
Muscle-Skeletal	687	EIF3CL	ENSG00000205609.12	16	1.31034e-05	0.000275171	21	0.00715777	Yes	Yes
Muscle-Skeletal	687	NPIPB7	ENSG00000233232.6	16	0.000393039	0.00786077	20	0.0198228	Yes	No
Muscle-Skeletal	687	CLN3	ENSG00000188603.18	16	0.000397553	0.00795107	20	0.0198975	Yes	No
Muscle-Skeletal	687	APOBR	ENSG00000184730.10	16	0.000372751	0.00745503	20	0.0194419	Yes	No
Muscle-Skeletal	687	NUPR1	ENSG00000176046.8	16	0.00102318	0.0204637	20	0.0313929	Yes	No
Muscle-Skeletal	687	SGF29	ENSG00000176476.8	16	0.000569918	0.0108285	19	0.0226358	Yes	No
Muscle-Skeletal	687	SULT1A2	ENSG00000197165.10	16	0.000199632	0.00379301	19	0.01567	Yes	No
Muscle-Skeletal	687	SULT1A1	ENSG00000196502.11	16	0.00156683	0.0313366	20	0.0407979	Yes	No
Muscle-Skeletal	687	EIF3C	ENSG00000184110.14	16	0.000563386	0.0112677	20	0.0231006	Yes	No
Muscle-Skeletal	687	RP11-1348G14.4	ENSG00000251417.2	16	0.000165091	0.00330183	20	0.015037	Yes	No
Muscle-Skeletal	687	ATXN2L	ENSG00000168488.18	16	0.000161029	0.00305954	19	0.0146559	Yes	No
Muscle-Skeletal	687	TUFM	ENSG00000178952.10	16	0.00129695	0.0246421	19	0.034904	Yes	No
Muscle-Skeletal	687	SH2B1	ENSG00000178188.14	16	0.000212064	0.00402923	19	0.015945	Yes	No
Muscle-Skeletal	687	ATP2A1	ENSG00000196296.13	16	0.00850923	0.161675	19	0.162953	No	No
Muscle-Skeletal	687	RABEP2	ENSG00000177548.12	16	4.9573e-06	9.41887e-05	19	0.00555856	Yes	Yes
Muscle-Skeletal	687	NFATC2IP	ENSG00000176953.12	16	0.000586405	0.0105553	18	0.0223945	Yes	No
Muscle-Skeletal	687	SPNS1	ENSG00000169682.17	16	0.000244782	0.00440608	18	0.0164051	Yes	No
Muscle-Skeletal	687	LAT	ENSG00000213658.11	16	0.000256097	0.00460974	18	0.0166316	Yes	No
Muscle-Skeletal	687	NPIPB11	ENSG00000254206.5	16	0.00107252	0.0160879	15	0.027555	Yes	No
Muscle-Skeletal	687	BOLA2	ENSG00000183336.8	16	0.00285007	0.0456011	16	0.0530171	No	No
Muscle-Skeletal	687	SULT1A4	ENSG00000213648.10	16	0.00150008	0.0240012	16	0.0343171	Yes	No
Muscle-Skeletal	687	NPIPB12	ENSG00000169203.16	16	0.00122286	0.0195657	16	0.0306861	Yes	No
Muscle-Skeletal	687	SPN	ENSG00000197471.11	16	0.00120772	0.0181159	15	0.0293784	Yes	No
Muscle-Skeletal	687	QPRT	ENSG00000103485.17	16	0.000486184	0.00729276	15	0.0192735	Yes	No
Muscle-Skeletal	687	C16orf54	ENSG00000185905.3	16	0.000691637	0.0103746	15	0.0222439	Yes	No
Muscle-Skeletal	687	KIF22	ENSG00000079616.12	16	0.0016966	0.025449	15	0.0356171	Yes	No
Muscle-Skeletal	687	MAZ	ENSG00000103495.13	16	0.00118965	0.0178448	15	0.0291447	Yes	No
Muscle-Skeletal	687	PRRT2	ENSG00000167371.17	16	0.00538657	0.0807985	15	0.0850647	No	No
Muscle-Skeletal	687	PAGR1	ENSG00000280789.1	16	0.000146991	0.00220487	15	0.013278	Yes	No
Muscle-Skeletal	687	MVP	ENSG00000013364.18	16	0.00472058	0.0708087	15	0.075829	No	No
Muscle-Skeletal	687	CDIPT	ENSG00000103502.13	16	0.00025708	0.0038562	15	0.0157249	Yes	No
Muscle-Skeletal	687	SEZ6L2	ENSG00000174938.14	16	0.00380021	0.0570031	15	0.0631312	No	No
Muscle-Skeletal	687	ASPHD1	ENSG00000174939.10	16	0.00527254	0.079088	15	0.0834772	No	No
Muscle-Skeletal	687	KCTD13	ENSG00000174943.9	16	0.00103054	0.0154581	15	0.0270264	Yes	No
Muscle-Skeletal	687	TMEM219	ENSG00000149932.16	16	0.00382654	0.0573982	15	0.0634943	No	No
Muscle-Skeletal	687	TAOK2	ENSG00000149930.17	16	0.0028461	0.0426915	15	0.0505597	No	No
Muscle-Skeletal	687	HIRIP3	ENSG00000149929.15	16	0.000248852	0.00373278	15	0.0155972	Yes	No
Muscle-Skeletal	687	INO80E	ENSG00000169592.14	16	0.0010145	0.0152175	15	0.026818	Yes	No
Muscle-Skeletal	687	DOC2A	ENSG00000149927.17	16	0.000397072	0.00595608	15	0.0179243	Yes	No
Muscle-Skeletal	687	FAM57B	ENSG00000149926.13	16	1.70951e-06	2.56426e-05	15	0.00316441	Yes	Yes
Muscle-Skeletal	687	ALDOA	ENSG00000149925.17	16	0.0022161	0.0332416	15	0.0424628	Yes	No
Muscle-Skeletal	687	PPP4C	ENSG00000149923.13	16	0.000618175	0.00927263	15	0.02116	Yes	No
Muscle-Skeletal	687	TBX6	ENSG00000149922.10	16	0.000805128	0.0120769	15	0.0238643	Yes	No
Muscle-Skeletal	687	YPEL3	ENSG00000090238.11	16	0.00150828	0.0226242	15	0.0332039	Yes	No
Muscle-Skeletal	687	GDPD3	ENSG00000102886.14	16	0.000115115	0.00172673	15	0.0124916	Yes	No
Muscle-Skeletal	687	MAPK3	ENSG00000102882.11	16	0.00325595	0.0488393	15	0.0558168	No	No
Muscle-Skeletal	687	CORO1A	ENSG00000102879.15	16	0.000373044	0.00522261	14	0.0172665	Yes	No
Muscle-Skeletal	687	BOLA2B	ENSG00000169627.7	16	0.00733877	0.102743	14	0.105777	No	No
Muscle-Skeletal	687	SLX1A	ENSG00000132207.17	16	1.56981e-05	0.000219773	14	0.00686325	Yes	Yes
Muscle-Skeletal	687	SULT1A3	ENSG00000261052.5	16	4.80617e-06	6.72864e-05	14	0.00487099	Yes	Yes
Muscle-Skeletal	687	RP11-347C12.3	ENSG00000258130.7	16	0.000553208	0.00719171	13	0.0191703	Yes	No
Muscle-Skeletal	687	NPIPB13	ENSG00000198064.13	16	0.000988008	0.0138321	14	0.025481	Yes	No
Muscle-Skeletal	687	CD2BP2	ENSG00000169217.8	16	0.00104892	0.012587	12	0.0243542	Yes	No
Muscle-Skeletal	687	RP11-347C12.10	ENSG00000260219.2	16	6.92437e-05	0.000830924	12	0.0101499	Yes	No
Muscle-Skeletal	687	TBC1D10B	ENSG00000169221.13	16	0.00151429	0.0196858	13	0.0307956	Yes	No
Muscle-Skeletal	687	MYLPF	ENSG00000180209.11	16	0.000102454	0.0013319	13	0.0116104	Yes	No
Muscle-Skeletal	687	ZNF48	ENSG00000180035.12	16	0.0017694	0.0230022	13	0.0335094	Yes	No
Muscle-Skeletal	687	SEPT1	ENSG00000180096.11	16	0.00310022	0.0403028	13	0.0485283	Yes	No
Muscle-Skeletal	687	ZNF771	ENSG00000179965.11	16	5.96231e-05	0.000775101	13	0.00994848	Yes	Yes
Muscle-Skeletal	687	DCTPP1	ENSG00000179958.8	16	0.00217349	0.0282554	13	0.0380759	Yes	No
Muscle-Skeletal	687	SEPHS2	ENSG00000179918.18	16	0.000811913	0.0105549	13	0.0223945	Yes	No
Muscle-Skeletal	687	ITGAL	ENSG00000005844.17	16	0.00566101	0.0735931	13	0.0783929	No	No
Muscle-Skeletal	687	ZNF768	ENSG00000169957.9	16	0.00139733	0.0181653	13	0.0294289	Yes	No
Muscle-Skeletal	687	ZNF747	ENSG00000169955.7	16	0.000751729	0.0105242	14	0.0223811	Yes	No
Muscle-Skeletal	687	ZNF764	ENSG00000169951.9	16	0.000809443	0.0113322	14	0.0231649	Yes	No
Muscle-Skeletal	687	ZNF688	ENSG00000229809.8	16	0.00432614	0.060566	14	0.0663682	No	No
Muscle-Skeletal	687	ZNF785	ENSG00000197162.9	16	3.56539e-06	4.99155e-05	14	0.00437398	Yes	Yes
Muscle-Skeletal	687	ZNF689	ENSG00000156853.12	16	0.000506688	0.00709364	14	0.0191227	Yes	No
Muscle-Skeletal	687	PRR14	ENSG00000156858.11	16	0.0018149	0.0254086	14	0.0355814	Yes	No
Muscle-Skeletal	687	FBRS	ENSG00000156860.15	16	0.000255542	0.00357759	14	0.0153888	Yes	No
Muscle-Skeletal	687	SRCAP	ENSG00000080603.16	16	0.00177004	0.0265506	15	0.0365884	Yes	No
Muscle-Skeletal	687	TMEM265	ENSG00000281991.1	16	0.00273865	0.0410798	15	0.0491471	Yes	No
Muscle-Skeletal	687	PHKG2	ENSG00000156873.15	16	0.00457689	0.0686534	15	0.0738507	No	No
Muscle-Skeletal	687	CCDC189	ENSG00000196118.11	16	0.00595208	0.0892813	15	0.0930928	No	No
Muscle-Skeletal	687	RNF40	ENSG00000103549.21	16	0.000897996	0.0134699	15	0.0251926	Yes	No
Muscle-Skeletal	687	ZNF629	ENSG00000102870.5	16	0.00237812	0.0356718	15	0.044565	Yes	No
Muscle-Skeletal	687	RP11-2C24.7	ENSG00000274678.1	16	0.000342363	0.00513544	15	0.0171728	Yes	No
Muscle-Skeletal	687	BCL7C	ENSG00000099385.11	16	0.00557307	0.083596	15	0.087694	No	No
Muscle-Skeletal	687	CTF1	ENSG00000150281.6	16	8.58034e-05	0.00128705	15	0.0115297	Yes	No
Muscle-Skeletal	687	FBXL19	ENSG00000099364.16	16	0.00102626	0.0153939	15	0.02697	Yes	No
Muscle-Skeletal	687	ORAI3	ENSG00000175938.6	16	0.00120048	0.0180072	15	0.0292829	Yes	No
Muscle-Skeletal	687	RP11-1072A3.4	ENSG00000275263.1	16	0.00145586	0.0218379	15	0.0325316	Yes	No
Muscle-Skeletal	687	SETD1A	ENSG00000099381.17	16	0.00886607	0.132991	15	0.134956	No	No
Muscle-Skeletal	687	HSD3B7	ENSG00000099377.13	16	0.0002325	0.0034875	15	0.0153045	Yes	No
Muscle-Skeletal	687	STX1B	ENSG00000099365.10	16	0.0004532	0.006798	15	0.0188233	Yes	No
Muscle-Skeletal	687	STX4	ENSG00000103496.14	16	0.00172772	0.0259158	15	0.0360412	Yes	No
Muscle-Skeletal	687	RP11-196G11.2	ENSG00000260911.2	16	0.00147388	0.0221082	15	0.0327476	Yes	No
Muscle-Skeletal	687	RP11-196G11.6	ENSG00000232748.3	16	0.000990965	0.0148645	15	0.0265194	Yes	No
Muscle-Skeletal	687	ZNF668	ENSG00000167394.12	16	0.00191204	0.0286806	15	0.0384329	Yes	No
Muscle-Skeletal	687	ZNF646	ENSG00000167395.10	16	0.0070932	0.106398	15	0.109232	No	No
Muscle-Skeletal	687	PRSS53	ENSG00000151006.7	16	0.0006343	0.00951451	15	0.0214007	Yes	No
Muscle-Skeletal	687	VKORC1	ENSG00000167397.14	16	0.00620369	0.0930554	15	0.0966705	No	No
Muscle-Skeletal	687	BCKDK	ENSG00000103507.13	16	0.000202744	0.00304117	15	0.0146528	Yes	No
Muscle-Skeletal	687	KAT8	ENSG00000103510.19	16	0.00179752	0.0269628	15	0.0369505	Yes	No
Muscle-Skeletal	687	PRSS8	ENSG00000052344.15	16	0.00188339	0.0282509	15	0.038073	Yes	No
Muscle-Skeletal	687	PRSS36	ENSG00000178226.10	16	0.00280052	0.0420078	15	0.0499451	Yes	No
Muscle-Skeletal	687	FUS	ENSG00000089280.18	16	0.000303832	0.00425365	14	0.0162292	Yes	No
Muscle-Skeletal	687	PYCARD	ENSG00000103490.13	16	0.00151887	0.0212641	14	0.0320913	Yes	No
Muscle-Skeletal	687	TRIM72	ENSG00000177238.13	16	0.00101104	0.0141546	14	0.0257956	Yes	No
Muscle-Skeletal	687	PYDC1	ENSG00000169900.7	16	0.000557662	0.00780727	14	0.0197819	Yes	No
Muscle-Skeletal	687	ITGAM	ENSG00000169896.16	16	0.000132708	0.00185791	14	0.0126551	Yes	No
Muscle-Skeletal	687	ITGAX	ENSG00000140678.16	16	0.00240274	0.0336384	14	0.0427827	Yes	No
Muscle-Skeletal	687	ITGAD	ENSG00000156886.11	16	0.000895181	0.0125325	14	0.024319	Yes	No
Muscle-Skeletal	687	COX6A2	ENSG00000156885.5	16	0.00345229	0.048332	14	0.0554183	No	No
Muscle-Skeletal	687	ZNF843	ENSG00000176723.9	16	0.00179579	0.0251411	14	0.0353679	Yes	No
Muscle-Skeletal	687	RP11-452L6.1	ENSG00000261474.1	16	0.00178114	0.024936	14	0.0351748	Yes	No
Muscle-Skeletal	687	ARMC5	ENSG00000140691.16	16	0.000503144	0.00704402	14	0.0190765	Yes	No
Muscle-Skeletal	687	TGFB1I1	ENSG00000140682.18	16	0.00298858	0.0418402	14	0.0497973	Yes	No
Muscle-Skeletal	687	C16orf58	ENSG00000140688.16	16	0.00146285	0.0204798	14	0.0313966	Yes	No
Muscle-Skeletal	687	ZNF720	ENSG00000197302.10	16	0.00637857	0.0829215	13	0.0870602	No	No
Muscle-Skeletal	687	ZNF267	ENSG00000185947.14	16	0.0011345	0.013614	12	0.0252981	Yes	No
Muscle-Skeletal	687	SHCBP1	ENSG00000171241.8	16	0.0175763	0.105458	6	0.10835	No	No
Muscle-Skeletal	687	RP11-46D6.1	ENSG00000261512.2	16	0.000222621	0.00133573	6	0.0116104	Yes	No
Muscle-Skeletal	687	VPS35	ENSG00000069329.16	16	0.0128371	0.0770228	6	0.0816018	No	No
Muscle-Skeletal	687	ORC6	ENSG00000091651.8	16	0.00174364	0.0104618	6	0.0223233	Yes	No
Muscle-Skeletal	687	MYLK3	ENSG00000140795.12	16	0.0126038	0.0756225	6	0.080294	No	No
Muscle-Skeletal	687	C16orf87	ENSG00000155330.9	16	3.42502e-05	0.000239752	7	0.00702037	Yes	Yes
Muscle-Skeletal	687	GPT2	ENSG00000166123.13	16	0.00147012	0.011761	8	0.0235889	Yes	No
Muscle-Skeletal	687	DNAJA2	ENSG00000069345.11	16	0.00134172	0.0120755	9	0.0238643	Yes	No
Muscle-Skeletal	687	NETO2	ENSG00000171208.9	16	0.000179937	0.00179937	10	0.0125784	Yes	No
Muscle-Skeletal	687	ITFG1	ENSG00000129636.12	16	0.00382696	0.0459236	12	0.0533149	No	No
Muscle-Skeletal	687	PHKB	ENSG00000102893.15	16	0.00145526	0.0203736	14	0.0313374	Yes	No
Muscle-Skeletal	687	ABCC12	ENSG00000140798.15	16	0.000467328	0.0084119	18	0.0203325	Yes	No
Muscle-Skeletal	687	LONP2	ENSG00000102910.13	16	0.00337218	0.0674437	20	0.0727099	No	No
Muscle-Skeletal	687	SIAH1	ENSG00000196470.11	16	0.000193149	0.00386297	20	0.0157249	Yes	No
Muscle-Skeletal	687	N4BP1	ENSG00000102921.7	16	0.000159883	0.00351743	22	0.0153337	Yes	No
Muscle-Skeletal	687	CBLN1	ENSG00000102924.11	16	0.00102019	0.0255048	25	0.0356691	Yes	No
Muscle-Skeletal	687	ZNF423	ENSG00000102935.11	16	0.000166222	0.00482043	29	0.0168499	Yes	No
Muscle-Skeletal	687	CNEP1R1	ENSG00000205423.11	16	8.2075e-05	0.00205188	25	0.0130519	Yes	No
Muscle-Skeletal	687	HEATR3	ENSG00000155393.12	16	0.000927271	0.0231818	25	0.0336315	Yes	No
Muscle-Skeletal	687	PAPD5	ENSG00000121274.12	16	0.000376418	0.00941046	25	0.0213008	Yes	No
Muscle-Skeletal	687	ADCY7	ENSG00000121281.12	16	0.000111701	0.00290423	26	0.014477	Yes	No
Muscle-Skeletal	687	BRD7	ENSG00000166164.15	16	0.000267824	0.00696343	26	0.0189911	Yes	No
Muscle-Skeletal	687	NKD1	ENSG00000140807.6	16	7.66033e-05	0.00199169	26	0.0129444	Yes	No
Muscle-Skeletal	687	SNX20	ENSG00000167208.14	16	0.00108459	0.0271148	25	0.0370893	Yes	No
Muscle-Skeletal	687	NOD2	ENSG00000167207.11	16	1.12891e-06	2.82228e-05	25	0.00328673	Yes	Yes
Muscle-Skeletal	687	CYLD	ENSG00000083799.17	16	1.55721e-05	0.000404874	26	0.00802178	Yes	Yes
Muscle-Skeletal	687	RP11-467J12.4	ENSG00000277639.2	16	0.00251537	0.0679149	27	0.0731591	No	No
Muscle-Skeletal	687	CHD9	ENSG00000177200.16	16	0.000306572	0.00981031	32	0.0217644	Yes	No
Muscle-Skeletal	687	RBL2	ENSG00000103479.15	16	0.000726011	0.0225063	31	0.0331075	Yes	No
Muscle-Skeletal	687	AKTIP	ENSG00000166971.16	16	0.000497428	0.0149228	30	0.0265475	Yes	No
Muscle-Skeletal	687	RPGRIP1L	ENSG00000103494.12	16	0.000464698	0.0148703	32	0.0265236	Yes	No
Muscle-Skeletal	687	FTO	ENSG00000140718.20	16	0.000433999	0.016058	37	0.0275196	Yes	No
Muscle-Skeletal	687	IRX3	ENSG00000177508.11	16	0.000357866	0.0110938	31	0.0229428	Yes	No
Muscle-Skeletal	687	RP11-434E6.4	ENSG00000277559.1	16	0.000672668	0.0208527	31	0.0317229	Yes	No
Muscle-Skeletal	687	CRNDE	ENSG00000245694.9	16	0.000228336	0.00799177	35	0.0199412	Yes	No
Muscle-Skeletal	687	IRX5	ENSG00000176842.14	16	0.00063174	0.0214792	34	0.0322482	Yes	No
Muscle-Skeletal	687	IRX6	ENSG00000159387.7	16	0.00127615	0.0408367	32	0.0489583	Yes	No
Muscle-Skeletal	687	MMP2	ENSG00000087245.12	16	9.69797e-05	0.00320033	33	0.0148839	Yes	No
Muscle-Skeletal	687	RP11-212I21.2	ENSG00000260135.6	16	0.00136263	0.0436041	32	0.0513219	No	No
Muscle-Skeletal	687	LPCAT2	ENSG00000087253.12	16	0.000186154	0.00595692	32	0.0179243	Yes	No
Muscle-Skeletal	687	RP11-212I21.4	ENSG00000261997.1	16	0.000486596	0.0150845	31	0.0266868	Yes	No
Muscle-Skeletal	687	CES1	ENSG00000198848.12	16	1.65407e-05	0.000529303	32	0.00860692	Yes	Yes
Muscle-Skeletal	687	GNAO1	ENSG00000087258.14	16	0.000115386	0.00392312	34	0.0158477	Yes	No
Muscle-Skeletal	687	AMFR	ENSG00000159461.14	16	1.73582e-05	0.000555463	32	0.00874323	Yes	Yes
Muscle-Skeletal	687	NUDT21	ENSG00000167005.13	16	9.27254e-06	0.000287449	31	0.00723119	Yes	Yes
Muscle-Skeletal	687	OGFOD1	ENSG00000087263.16	16	0.000398907	0.0123661	31	0.0241402	Yes	No
Muscle-Skeletal	687	BBS2	ENSG00000125124.11	16	0.00042491	0.0131722	31	0.0249371	Yes	No
Muscle-Skeletal	687	MT3	ENSG00000087250.8	16	4.64707e-05	0.00139412	30	0.0117735	Yes	No
Muscle-Skeletal	687	MT2A	ENSG00000125148.6	16	0.000524107	0.0157232	30	0.0272586	Yes	No
Muscle-Skeletal	687	MT1E	ENSG00000169715.14	16	0.00107681	0.0323044	30	0.0416497	Yes	No
Muscle-Skeletal	687	MT1M	ENSG00000205364.3	16	9.7111e-06	0.000291333	30	0.0072477	Yes	Yes
Muscle-Skeletal	687	MT1A	ENSG00000205362.11	16	3.89013e-05	0.00116704	30	0.0112488	Yes	No
Muscle-Skeletal	687	MT1F	ENSG00000198417.6	16	0.000265008	0.00795024	30	0.0198975	Yes	No
Muscle-Skeletal	687	MT1G	ENSG00000125144.13	16	0.00432826	0.129848	30	0.131866	No	No
Muscle-Skeletal	687	MT1H	ENSG00000205358.3	16	0.000119891	0.00371662	31	0.0155972	Yes	No
Muscle-Skeletal	687	MT1X	ENSG00000187193.8	16	7.67003e-05	0.00237771	31	0.0135729	Yes	No
Muscle-Skeletal	687	NUP93	ENSG00000102900.12	16	9.42927e-05	0.00311166	33	0.0147502	Yes	No
Muscle-Skeletal	687	HERPUD1	ENSG00000051108.14	16	0.00045692	0.0141645	31	0.0257956	Yes	No
Muscle-Skeletal	687	CETP	ENSG00000087237.10	16	0.000573023	0.0177637	31	0.0290684	Yes	No
Muscle-Skeletal	687	NLRC5	ENSG00000140853.15	16	1.96357e-05	0.000628343	32	0.00918844	Yes	Yes
Muscle-Skeletal	687	CPNE2	ENSG00000140848.16	16	0.000142178	0.00440753	31	0.0164051	Yes	No
Muscle-Skeletal	687	FAM192A	ENSG00000172775.16	16	0.00106081	0.0328851	31	0.0421415	Yes	No
Muscle-Skeletal	687	RSPRY1	ENSG00000159579.13	16	0.000153714	0.00476513	31	0.016782	Yes	No
Muscle-Skeletal	687	ARL2BP	ENSG00000102931.7	16	3.15129e-05	0.000976901	31	0.0105813	Yes	No
Muscle-Skeletal	687	PLLP	ENSG00000102934.9	16	5.07273e-05	0.00157255	31	0.0122266	Yes	No
Muscle-Skeletal	687	CX3CL1	ENSG00000006210.6	16	4.37295e-07	1.39934e-05	32	0.00253747	Yes	Yes
Muscle-Skeletal	687	CIAPIN1	ENSG00000005194.14	16	4.04832e-05	0.00129546	32	0.0115458	Yes	No
Muscle-Skeletal	687	COQ9	ENSG00000088682.13	16	0.000260806	0.0083458	32	0.0203001	Yes	No
Muscle-Skeletal	687	POLR2C	ENSG00000102978.12	16	0.000230527	0.00737686	32	0.0193683	Yes	No
Muscle-Skeletal	687	DOK4	ENSG00000125170.10	16	0.000927085	0.0296667	32	0.0393475	Yes	No
Muscle-Skeletal	687	CCDC102A	ENSG00000135736.5	16	0.00159721	0.0527079	33	0.0592066	No	No
Muscle-Skeletal	687	ADGRG1	ENSG00000205336.11	16	0.000239316	0.00789744	33	0.0198746	Yes	No
Muscle-Skeletal	687	ADGRG3	ENSG00000182885.16	16	0.000725943	0.0232302	32	0.0336487	Yes	No
Muscle-Skeletal	687	KATNB1	ENSG00000140854.12	16	0.00032401	0.0103683	32	0.0222402	Yes	No
Muscle-Skeletal	687	KIFC3	ENSG00000140859.15	16	0.00048746	0.0170611	35	0.028426	Yes	No
Muscle-Skeletal	687	ZNF319	ENSG00000166188.2	16	6.50033e-05	0.00221011	34	0.013278	Yes	No
Muscle-Skeletal	687	USB1	ENSG00000103005.11	16	5.75433e-05	0.00201401	35	0.012978	Yes	No
Muscle-Skeletal	687	MMP15	ENSG00000102996.4	16	0.000124989	0.00424964	34	0.0162262	Yes	No
Muscle-Skeletal	687	CFAP20	ENSG00000070761.7	16	0.00014316	0.00486744	34	0.0168772	Yes	No
Muscle-Skeletal	687	CSNK2A2	ENSG00000070770.8	16	8.32707e-05	0.0028312	34	0.0143396	Yes	No
Muscle-Skeletal	687	CCDC113	ENSG00000103021.9	16	0.000314526	0.0110084	35	0.0228602	Yes	No
Muscle-Skeletal	687	GINS3	ENSG00000181938.13	16	0.000168714	0.00590498	35	0.0178933	Yes	No
Muscle-Skeletal	687	NDRG4	ENSG00000103034.14	16	2.57216e-05	0.000874535	34	0.0102958	Yes	No
Muscle-Skeletal	687	SETD6	ENSG00000103037.11	16	0.000139113	0.00459072	33	0.0166197	Yes	No
Muscle-Skeletal	687	CNOT1	ENSG00000125107.17	16	0.00101473	0.0355157	35	0.0444389	Yes	No
Muscle-Skeletal	687	SLC38A7	ENSG00000103042.8	16	3.20792e-05	0.00105861	33	0.0109151	Yes	No
Muscle-Skeletal	687	GOT2	ENSG00000125166.12	16	1.01002e-05	0.000333308	33	0.00755092	Yes	Yes
Muscle-Skeletal	687	CDH11	ENSG00000140937.13	16	6.60769e-05	0.00211446	32	0.0131513	Yes	No
Muscle-Skeletal	687	CDH5	ENSG00000179776.17	16	0.000345379	0.00794371	23	0.0198975	Yes	No
Muscle-Skeletal	687	BEAN1	ENSG00000166546.13	16	0.00342281	0.0787247	23	0.0831592	No	No
Muscle-Skeletal	687	TK2	ENSG00000166548.15	16	0.00128808	0.0283378	22	0.0381389	Yes	No
Muscle-Skeletal	687	CKLF	ENSG00000217555.12	16	0.00564699	0.118587	21	0.120881	No	No
Muscle-Skeletal	687	CMTM1	ENSG00000089505.17	16	0.00113223	0.0237768	21	0.0341206	Yes	No
Muscle-Skeletal	687	CMTM2	ENSG00000140932.9	16	0.00065449	0.0137443	21	0.0254071	Yes	No
Muscle-Skeletal	687	CMTM3	ENSG00000140931.19	16	0.000359976	0.00755949	21	0.0195539	Yes	No
Muscle-Skeletal	687	CMTM4	ENSG00000183723.12	16	0.000295046	0.00619597	21	0.0181707	Yes	No
Muscle-Skeletal	687	DYNC1LI2	ENSG00000135720.12	16	7.21429e-05	0.001515	21	0.01209	Yes	No
Muscle-Skeletal	687	NAE1	ENSG00000159593.14	16	0.000983728	0.0196746	20	0.0307907	Yes	No
Muscle-Skeletal	687	PDP2	ENSG00000172840.6	16	0.00215682	0.0409796	19	0.0490638	Yes	No
Muscle-Skeletal	687	CDH16	ENSG00000166589.12	16	0.000762259	0.0144829	19	0.0261434	Yes	No
Muscle-Skeletal	687	RRAD	ENSG00000166592.11	16	0.000252162	0.00479108	19	0.0168236	Yes	No
Muscle-Skeletal	687	FAM96B	ENSG00000166595.11	16	0.00108344	0.0195019	18	0.0306447	Yes	No
Muscle-Skeletal	687	CES2	ENSG00000172831.11	16	0.00210961	0.037973	18	0.0466051	Yes	No
Muscle-Skeletal	687	CES3	ENSG00000172828.12	16	0.00365746	0.0658343	18	0.0711946	No	No
Muscle-Skeletal	687	CES4A	ENSG00000172824.14	16	0.000351643	0.00632958	18	0.018302	Yes	No
Muscle-Skeletal	687	CBFB	ENSG00000067955.13	16	0.00605485	0.108987	18	0.111726	No	No
Muscle-Skeletal	687	C16orf70	ENSG00000125149.11	16	0.000447801	0.00761262	17	0.019619	Yes	No
Muscle-Skeletal	687	B3GNT9	ENSG00000237172.3	16	0.000810797	0.0129727	16	0.0247355	Yes	No
Muscle-Skeletal	687	TRADD	ENSG00000102871.15	16	0.000742874	0.011886	16	0.0237037	Yes	No
Muscle-Skeletal	687	FBXL8	ENSG00000135722.8	16	0.00134289	0.0214862	16	0.0322482	Yes	No
Muscle-Skeletal	687	HSF4	ENSG00000102878.16	16	0.000947103	0.0151537	16	0.0267444	Yes	No
Muscle-Skeletal	687	NOL3	ENSG00000140939.14	16	0.000443556	0.00709689	16	0.0191227	Yes	No
Muscle-Skeletal	687	KIAA0895L	ENSG00000196123.12	16	0.00115261	0.0184418	16	0.0297031	Yes	No
Muscle-Skeletal	687	EXOC3L1	ENSG00000179044.15	16	0.00031982	0.00511712	16	0.0171676	Yes	No
Muscle-Skeletal	687	E2F4	ENSG00000205250.8	16	0.000547495	0.00875992	16	0.0206358	Yes	No
Muscle-Skeletal	687	ELMO3	ENSG00000102890.14	16	0.001251	0.020016	16	0.0310645	Yes	No
Muscle-Skeletal	687	LRRC29	ENSG00000125122.15	16	0.00296991	0.0475186	16	0.054716	No	No
Muscle-Skeletal	687	TMEM208	ENSG00000168701.18	16	0.00311472	0.0498356	16	0.0566854	No	No
Muscle-Skeletal	687	FHOD1	ENSG00000135723.13	16	0.00366699	0.0586719	16	0.0646187	No	No
Muscle-Skeletal	687	SLC9A5	ENSG00000135740.16	16	0.00484531	0.0775249	16	0.0820635	No	No
Muscle-Skeletal	687	PLEKHG4	ENSG00000196155.12	16	0.00406552	0.0650484	16	0.070468	No	No
Muscle-Skeletal	687	TPPP3	ENSG00000159713.10	16	0.00153069	0.0244911	16	0.0347518	Yes	No
Muscle-Skeletal	687	ZDHHC1	ENSG00000159714.10	16	0.00148317	0.0237308	16	0.0340677	Yes	No
Muscle-Skeletal	687	HSD11B2	ENSG00000176387.6	16	0.00311755	0.0467633	15	0.0540476	No	No
Muscle-Skeletal	687	ATP6V0D1	ENSG00000159720.11	16	0.0018991	0.0303856	16	0.0399809	Yes	No
Muscle-Skeletal	687	FAM65A	ENSG00000039523.19	16	5.89387e-05	0.000943018	16	0.010478	Yes	No
Muscle-Skeletal	687	CTD-2012K14.6	ENSG00000261386.2	16	0.000548938	0.00878301	16	0.0206452	Yes	No
Muscle-Skeletal	687	CTCF	ENSG00000102974.14	16	0.00532111	0.0904589	17	0.0941924	No	No
Muscle-Skeletal	687	CARMIL2	ENSG00000159753.13	16	0.00161442	0.0258308	16	0.0359501	Yes	No
Muscle-Skeletal	687	ACD	ENSG00000102977.13	16	0.000913224	0.0146116	16	0.026246	Yes	No
Muscle-Skeletal	687	PARD6A	ENSG00000102981.9	16	0.00022131	0.00354097	16	0.0153636	Yes	No
Muscle-Skeletal	687	ENKD1	ENSG00000124074.11	16	0.000507888	0.00812621	16	0.0201103	Yes	No
Muscle-Skeletal	687	C16orf86	ENSG00000159761.14	16	0.00261826	0.0418922	16	0.0498518	Yes	No
Muscle-Skeletal	687	GFOD2	ENSG00000141098.12	16	0.000273878	0.00438204	16	0.0163995	Yes	No
Muscle-Skeletal	687	RANBP10	ENSG00000141084.10	16	0.00020019	0.00340323	17	0.0151799	Yes	No
Muscle-Skeletal	687	TSNAXIP1	ENSG00000102904.14	16	0.00215916	0.0367057	17	0.0455027	Yes	No
Muscle-Skeletal	687	CENPT	ENSG00000102901.12	16	0.00386431	0.0656932	17	0.0710612	No	No
Muscle-Skeletal	687	THAP11	ENSG00000168286.2	16	0.00505057	0.0858597	17	0.0898049	No	No
Muscle-Skeletal	687	NUTF2	ENSG00000102898.11	16	2.67026e-05	0.000453944	17	0.00828323	Yes	Yes
Muscle-Skeletal	687	EDC4	ENSG00000038358.14	16	0.00207273	0.0352365	17	0.0441789	Yes	No
Muscle-Skeletal	687	NRN1L	ENSG00000188038.7	16	0.000850939	0.014466	17	0.0261187	Yes	No
Muscle-Skeletal	687	PSKH1	ENSG00000159792.9	16	0.000370677	0.00630152	17	0.0182764	Yes	No
Muscle-Skeletal	687	CTRL	ENSG00000141086.17	16	0.0010868	0.0184755	17	0.0297366	Yes	No
Muscle-Skeletal	687	PSMB10	ENSG00000205220.11	16	0.00278189	0.0472921	17	0.054506	No	No
Muscle-Skeletal	687	LCAT	ENSG00000213398.7	16	0.00246536	0.0419111	17	0.0498706	Yes	No
Muscle-Skeletal	687	SLC12A4	ENSG00000124067.16	16	0.000337362	0.00573515	17	0.0177116	Yes	No
Muscle-Skeletal	687	DPEP3	ENSG00000141096.4	16	0.000849525	0.0144419	17	0.02609	Yes	No
Muscle-Skeletal	687	DPEP2	ENSG00000167261.13	16	0.00386502	0.0657054	17	0.0710696	No	No
Muscle-Skeletal	687	DUS2	ENSG00000167264.17	16	0.00362784	0.065301	18	0.070694	No	No
Muscle-Skeletal	687	DDX28	ENSG00000182810.6	16	0.000604462	0.0102759	17	0.0221699	Yes	No
Muscle-Skeletal	687	NFATC3	ENSG00000072736.18	16	0.00343994	0.0653588	19	0.0707458	No	No
Muscle-Skeletal	687	ESRP2	ENSG00000103067.13	16	0.000223445	0.00402201	18	0.015945	Yes	No
Muscle-Skeletal	687	PLA2G15	ENSG00000103066.12	16	0.00320943	0.0577698	18	0.0638395	No	No
Muscle-Skeletal	687	SLC7A6	ENSG00000103064.13	16	0.00154768	0.0278583	18	0.0377051	Yes	No
Muscle-Skeletal	687	SLC7A6OS	ENSG00000103061.12	16	0.00100108	0.0180194	18	0.029287	Yes	No
Muscle-Skeletal	687	PRMT7	ENSG00000132600.16	16	0.0020949	0.0398032	19	0.0481177	Yes	No
Muscle-Skeletal	687	SMPD3	ENSG00000103056.11	16	0.000762785	0.0152557	20	0.0268513	Yes	No
Muscle-Skeletal	687	ZFP90	ENSG00000184939.15	16	0.000694286	0.0138857	20	0.0255183	Yes	No
Muscle-Skeletal	687	RP11-615I2.6	ENSG00000275383.1	16	0.0113334	0.226668	20	0.227376	No	No
Muscle-Skeletal	687	CDH1	ENSG00000039068.18	16	1.03421e-05	0.000227525	22	0.00695163	Yes	Yes
Muscle-Skeletal	687	TANGO6	ENSG00000103047.7	16	0.00176684	0.0424041	24	0.0503083	No	No
Muscle-Skeletal	687	HAS3	ENSG00000103044.10	16	0.00563999	0.12972	23	0.131745	No	No
Muscle-Skeletal	687	CHTF8	ENSG00000168802.12	16	0.00343366	0.0789743	23	0.08339	No	No
Muscle-Skeletal	687	UTP4	ENSG00000141076.17	16	0.000448593	0.0103176	23	0.0222004	Yes	No
Muscle-Skeletal	687	SNTB2	ENSG00000168807.16	16	4.69832e-06	0.000108061	23	0.00588697	Yes	Yes
Muscle-Skeletal	687	VPS4A	ENSG00000132612.15	16	0.00280161	0.0616354	22	0.0673335	No	No
Muscle-Skeletal	687	COG8	ENSG00000213380.14	16	1.09327e-05	0.00024052	22	0.00702037	Yes	Yes
Muscle-Skeletal	687	PDF	ENSG00000258429.1	16	0.0001326	0.0029172	22	0.0145171	Yes	No
Muscle-Skeletal	687	NIP7	ENSG00000132603.13	16	0.00200121	0.0440267	22	0.0516501	No	No
Muscle-Skeletal	687	TMED6	ENSG00000157315.4	16	0.000249044	0.00547897	22	0.0174443	Yes	No
Muscle-Skeletal	687	TERF2	ENSG00000132604.10	16	0.000399273	0.008784	22	0.0206452	Yes	No
Muscle-Skeletal	687	CYB5B	ENSG00000103018.16	16	0.00177816	0.0391196	22	0.0475669	Yes	No
Muscle-Skeletal	687	NFAT5	ENSG00000102908.20	16	3.57222e-05	0.00082161	23	0.0101262	Yes	No
Muscle-Skeletal	687	NQO1	ENSG00000181019.12	16	0.000217595	0.00478709	22	0.0168197	Yes	No
Muscle-Skeletal	687	NOB1	ENSG00000141101.12	16	0.00182155	0.0382525	21	0.0468136	Yes	No
Muscle-Skeletal	687	WWP2	ENSG00000198373.12	16	0.000652865	0.0150159	23	0.0266139	Yes	No
Muscle-Skeletal	687	CLEC18A	ENSG00000157322.17	16	0.00162871	0.0342028	21	0.0432762	Yes	No
Muscle-Skeletal	687	PDPR	ENSG00000090857.13	16	0.00070267	0.0147561	21	0.0263875	Yes	No
Muscle-Skeletal	687	EXOSC6	ENSG00000223496.2	16	0.00142954	0.0300204	21	0.0396596	Yes	No
Muscle-Skeletal	687	AARS	ENSG00000090861.15	16	7.63254e-05	0.00160283	21	0.0122851	Yes	No
Muscle-Skeletal	687	DDX19B	ENSG00000157349.16	16	0.000120861	0.00265894	22	0.0140196	Yes	No
Muscle-Skeletal	687	DDX19A	ENSG00000168872.16	16	0.000454872	0.0100072	22	0.0219046	Yes	No
Muscle-Skeletal	687	ST3GAL2	ENSG00000157350.12	16	0.00437477	0.10062	23	0.103771	No	No
Muscle-Skeletal	687	FUK	ENSG00000157353.16	16	0.000755591	0.016623	22	0.0280529	Yes	No
Muscle-Skeletal	687	COG4	ENSG00000103051.18	16	0.00643665	0.141606	22	0.143364	No	No
Muscle-Skeletal	687	SF3B3	ENSG00000189091.12	16	0.00265872	0.0584918	22	0.0644557	No	No
Muscle-Skeletal	687	IL34	ENSG00000157368.10	16	0.00143426	0.032988	23	0.0422381	Yes	No
Muscle-Skeletal	687	MTSS1L	ENSG00000132613.14	16	0.000565673	0.0124448	22	0.0242219	Yes	No
Muscle-Skeletal	687	VAC14	ENSG00000103043.14	16	0.000212245	0.00488162	23	0.0169042	Yes	No
Muscle-Skeletal	687	CMTR2	ENSG00000180917.17	16	0.00612285	0.140826	23	0.142582	No	No
Muscle-Skeletal	687	CALB2	ENSG00000172137.18	16	3.83231e-05	0.000919755	24	0.0103656	Yes	No
Muscle-Skeletal	687	ZNF23	ENSG00000167377.17	16	0.000122033	0.00292879	24	0.0145171	Yes	No
Muscle-Skeletal	687	ZNF19	ENSG00000157429.15	16	0.00131939	0.0316654	24	0.0410962	Yes	No
Muscle-Skeletal	687	PHLPP2	ENSG00000040199.18	16	0.000456898	0.0109656	24	0.0228116	Yes	No
Muscle-Skeletal	687	AP1G1	ENSG00000166747.12	16	0.0010446	0.0240257	23	0.0343399	Yes	No
Muscle-Skeletal	687	ATXN1L	ENSG00000224470.7	16	0.00544486	0.119787	22	0.12205	No	No
Muscle-Skeletal	687	ZNF821	ENSG00000102984.14	16	0.0142756	0.314064	22	0.31424	No	No
Muscle-Skeletal	687	IST1	ENSG00000182149.20	16	0.00765678	0.168449	22	0.169564	No	No
Muscle-Skeletal	687	DHODH	ENSG00000102967.11	16	0.000357682	0.00822667	23	0.0201797	Yes	No
Muscle-Skeletal	687	TXNL4B	ENSG00000140830.8	16	0.00015828	0.00364044	23	0.0154858	Yes	No
Muscle-Skeletal	687	HP	ENSG00000257017.8	16	0.00140015	0.0322034	23	0.0415562	Yes	No
Muscle-Skeletal	687	HPR	ENSG00000261701.6	16	1.82887e-06	4.20639e-05	23	0.00401445	Yes	Yes
Muscle-Skeletal	687	DHX38	ENSG00000140829.11	16	0.000259782	0.00623477	24	0.0182109	Yes	No
Muscle-Skeletal	687	ZFHX3	ENSG00000140836.14	16	0.000670005	0.0194301	29	0.0305766	Yes	No
Muscle-Skeletal	687	RP11-346C20.4	ENSG00000272250.1	16	0.00235615	0.0589039	25	0.064821	No	No
Muscle-Skeletal	687	RP11-346C20.3	ENSG00000271009.2	16	2.65052e-05	0.00066263	25	0.00942724	Yes	Yes
Muscle-Skeletal	687	HCCAT5	ENSG00000260880.2	16	0.000113088	0.0028272	25	0.0143394	Yes	No
Muscle-Skeletal	687	AC009120.11	ENSG00000275236.1	16	0.000202353	0.00607058	30	0.0180363	Yes	No
Muscle-Skeletal	687	PSMD7	ENSG00000103035.10	16	0.000574627	0.0172388	30	0.0285735	Yes	No
Muscle-Skeletal	687	AC009120.5	ENSG00000260884.1	16	0.00115817	0.034745	30	0.0437241	Yes	No
Muscle-Skeletal	687	RP11-252A24.3	ENSG00000261079.1	16	0.00173472	0.0520415	30	0.0586465	No	No
Muscle-Skeletal	687	NPIPB15	ENSG00000196436.8	16	0.00283762	0.0851286	30	0.0891736	No	No
Muscle-Skeletal	687	CLEC18B	ENSG00000140839.11	16	0.000572917	0.0171875	30	0.0285388	Yes	No
Muscle-Skeletal	687	GLG1	ENSG00000090863.11	16	0.000323923	0.0103655	32	0.0222386	Yes	No
Muscle-Skeletal	687	RFWD3	ENSG00000168411.13	16	0.00116785	0.0350355	30	0.0439819	Yes	No
Muscle-Skeletal	687	MLKL	ENSG00000168404.12	16	0.00127945	0.0383835	30	0.046916	Yes	No
Muscle-Skeletal	687	FA2H	ENSG00000103089.8	16	0.000277514	0.00832542	30	0.0202939	Yes	No
Muscle-Skeletal	687	WDR59	ENSG00000103091.14	16	0.000159242	0.00477726	30	0.0168017	Yes	No
Muscle-Skeletal	687	ZNRF1	ENSG00000186187.11	16	0.00055015	0.0170546	31	0.0284203	Yes	No
Muscle-Skeletal	687	LDHD	ENSG00000166816.13	16	1.50528e-05	0.000451583	30	0.00828323	Yes	Yes
Muscle-Skeletal	687	ZFP1	ENSG00000184517.11	16	0.00144448	0.0433343	30	0.0510951	No	No
Muscle-Skeletal	687	CTRB2	ENSG00000168928.12	16	0.000630487	0.0189146	30	0.0301295	Yes	No
Muscle-Skeletal	687	CTRB1	ENSG00000168925.10	16	0.000997955	0.0299386	30	0.0395873	Yes	No
Muscle-Skeletal	687	BCAR1	ENSG00000050820.16	16	0.000785718	0.0243573	31	0.0346272	Yes	No
Muscle-Skeletal	687	CFDP1	ENSG00000153774.8	16	0.000776852	0.026413	34	0.0364702	Yes	No
Muscle-Skeletal	687	RP11-77K12.9	ENSG00000274220.1	16	7.67509e-06	0.000245603	32	0.00702386	Yes	Yes
Muscle-Skeletal	687	TMEM170A	ENSG00000166822.12	16	0.000692986	0.0228685	33	0.0333958	Yes	No
Muscle-Skeletal	687	CHST5	ENSG00000135702.14	16	9.29607e-05	0.0030677	33	0.0146559	Yes	No
Muscle-Skeletal	687	TMEM231	ENSG00000205084.10	16	0.000567913	0.0187411	33	0.029969	Yes	No
Muscle-Skeletal	687	GABARAPL2	ENSG00000034713.7	16	0.0018545	0.0611984	33	0.0669334	No	No
Muscle-Skeletal	687	ADAT1	ENSG00000065457.10	16	0.000249464	0.00848178	34	0.0203814	Yes	No
Muscle-Skeletal	687	KARS	ENSG00000065427.14	16	0.000970446	0.0320247	33	0.0414121	Yes	No
Muscle-Skeletal	687	TERF2IP	ENSG00000166848.5	16	0.000880684	0.0299433	34	0.0395902	Yes	No
Muscle-Skeletal	687	MON1B	ENSG00000103111.14	16	8.85721e-05	0.0038086	43	0.0156863	Yes	No
Muscle-Skeletal	687	SYCE1L	ENSG00000205078.5	16	0.000208178	0.00874349	42	0.0206358	Yes	No
Muscle-Skeletal	687	NUDT7	ENSG00000140876.11	16	0.0002393	0.0114864	48	0.023338	Yes	No
Muscle-Skeletal	687	VAT1L	ENSG00000171724.2	16	4.43529e-05	0.00239506	54	0.0135957	Yes	No
Muscle-Skeletal	687	WWOX	ENSG00000186153.16	16	0.000144999	0.0107299	74	0.02253	Yes	No
Muscle-Skeletal	687	MAF	ENSG00000178573.6	16	0.000333515	0.0150082	45	0.0266133	Yes	No
Muscle-Skeletal	687	RP11-70D24.3	ENSG00000277214.1	16	0.00132618	0.0596783	45	0.0655384	No	No
Muscle-Skeletal	687	RP11-70D24.2	ENSG00000278058.1	16	4.83838e-05	0.00217727	45	0.0132226	Yes	No
Muscle-Skeletal	687	RP11-70D24.4	ENSG00000275040.1	16	0.000154128	0.00693574	45	0.0189552	Yes	No
Muscle-Skeletal	687	DYNLRB2	ENSG00000168589.14	16	0.000104275	0.00448382	43	0.0164862	Yes	No
Muscle-Skeletal	687	CDYL2	ENSG00000166446.14	16	0.000524407	0.0246471	47	0.0349052	Yes	No
Muscle-Skeletal	687	LINC02170	ENSG00000260896.5	16	0.000322729	0.0142001	44	0.0258272	Yes	No
Muscle-Skeletal	687	CMC2	ENSG00000103121.8	16	0.000185633	0.00816784	44	0.0201293	Yes	No
Muscle-Skeletal	687	CENPN	ENSG00000166451.13	16	0.000126369	0.00556024	44	0.0175179	Yes	No
Muscle-Skeletal	687	ATMIN	ENSG00000166454.9	16	8.60685e-05	0.00370095	43	0.0155631	Yes	No
Muscle-Skeletal	687	C16orf46	ENSG00000166455.13	16	0.000934918	0.0402015	43	0.0484471	Yes	No
Muscle-Skeletal	687	GCSH	ENSG00000140905.10	16	1.41309e-05	0.000607631	43	0.00904765	Yes	Yes
Muscle-Skeletal	687	BCO1	ENSG00000135697.9	16	7.88774e-05	0.00354949	45	0.015384	Yes	No
Muscle-Skeletal	687	GAN	ENSG00000261609.5	16	0.000377549	0.0169897	45	0.0283739	Yes	No
Muscle-Skeletal	687	CMIP	ENSG00000153815.16	16	6.63554e-05	0.00331777	50	0.0150628	Yes	No
Muscle-Skeletal	687	PLCG2	ENSG00000197943.9	16	0.000302231	0.0148093	49	0.0264562	Yes	No
Muscle-Skeletal	687	MPHOSPH6	ENSG00000135698.9	16	0.00110345	0.0507586	46	0.0574871	No	No
Muscle-Skeletal	687	CDH13	ENSG00000140945.16	16	1.67484e-05	0.00127288	76	0.0114731	Yes	No
Muscle-Skeletal	687	HSBP1	ENSG00000230989.6	16	0.000291828	0.0145914	50	0.0262244	Yes	No
Muscle-Skeletal	687	MLYCD	ENSG00000103150.5	16	2.42957e-06	0.000121478	50	0.00601959	Yes	Yes
Muscle-Skeletal	687	RP11-505K9.4	ENSG00000260300.5	16	0.000200231	0.0102118	51	0.0221057	Yes	No
Muscle-Skeletal	687	OSGIN1	ENSG00000140961.12	16	0.000146076	0.00744988	51	0.0194419	Yes	No
Muscle-Skeletal	687	NECAB2	ENSG00000103154.9	16	1.10456e-05	0.000563327	51	0.00878563	Yes	Yes
Muscle-Skeletal	687	MBTPS1	ENSG00000140943.16	16	3.22899e-05	0.00167907	52	0.0123612	Yes	No
Muscle-Skeletal	687	HSDL1	ENSG00000103160.11	16	0.000201482	0.0100741	50	0.0219445	Yes	No
Muscle-Skeletal	687	DNAAF1	ENSG00000154099.17	16	0.00266679	0.13334	50	0.135293	No	No
Muscle-Skeletal	687	TAF1C	ENSG00000103168.16	16	0.000450095	0.0225047	50	0.0331075	Yes	No
Muscle-Skeletal	687	ADAD2	ENSG00000140955.10	16	6.77833e-05	0.00332138	49	0.01507	Yes	No
Muscle-Skeletal	687	WFDC1	ENSG00000103175.10	16	7.8143e-06	0.000382901	49	0.00784898	Yes	Yes
Muscle-Skeletal	687	TLDC1	ENSG00000140950.15	16	0.00114992	0.0563459	49	0.0625326	No	No
Muscle-Skeletal	687	COTL1	ENSG00000103187.7	16	0.000679106	0.0325971	48	0.0419315	Yes	No
Muscle-Skeletal	687	KLHL36	ENSG00000135686.12	16	0.000541823	0.0260075	48	0.0361288	Yes	No
Muscle-Skeletal	687	USP10	ENSG00000103194.15	16	0.000263179	0.0128958	49	0.0246336	Yes	No
Muscle-Skeletal	687	CRISPLD2	ENSG00000103196.11	16	3.09291e-05	0.0014846	48	0.0119834	Yes	No
Muscle-Skeletal	687	ZDHHC7	ENSG00000153786.12	16	5.30782e-05	0.0024416	46	0.0136104	Yes	No
Muscle-Skeletal	687	KIAA0513	ENSG00000135709.12	16	0.000103172	0.00484909	47	0.0168558	Yes	No
Muscle-Skeletal	687	LINC02139	ENSG00000278214.1	16	0.000363056	0.0167006	46	0.0281186	Yes	No
Muscle-Skeletal	687	RP11-442O1.3	ENSG00000275088.1	16	0.000174523	0.00802808	46	0.0199937	Yes	No
Muscle-Skeletal	687	GSE1	ENSG00000131149.18	16	0.00021559	0.0122886	57	0.0240607	Yes	No
Muscle-Skeletal	687	LINC00311	ENSG00000179219.5	16	8.56383e-05	0.00385372	45	0.0157249	Yes	No
Muscle-Skeletal	687	LA16c-352F7.1	ENSG00000278716.1	16	0.000149137	0.00656202	44	0.0185535	Yes	No
Muscle-Skeletal	687	GINS2	ENSG00000131153.8	16	0.000937079	0.0412315	44	0.0492736	Yes	No
Muscle-Skeletal	687	C16orf74	ENSG00000154102.10	16	1.45905e-05	0.000671162	46	0.00945432	Yes	Yes
Muscle-Skeletal	687	EMC8	ENSG00000131148.8	16	3.71768e-07	1.67296e-05	45	0.00279945	Yes	Yes
Muscle-Skeletal	687	COX4I1	ENSG00000131143.8	16	1.06381e-05	0.000478716	45	0.00845486	Yes	Yes
Muscle-Skeletal	687	IRF8	ENSG00000140968.10	16	0.00023499	0.0103395	44	0.0222187	Yes	No
Muscle-Skeletal	687	FOXF1	ENSG00000103241.6	16	0.00069034	0.0289943	42	0.0387337	Yes	No
Muscle-Skeletal	687	RP11-463O9.9	ENSG00000270020.1	16	1.01367e-05	0.000425743	42	0.00812473	Yes	Yes
Muscle-Skeletal	687	MTHFSD	ENSG00000103248.18	16	0.000378341	0.0162687	43	0.027752	Yes	No
Muscle-Skeletal	687	FOXC2	ENSG00000176692.5	16	0.000120976	0.00508101	42	0.0171347	Yes	No
Muscle-Skeletal	687	FOXL1	ENSG00000176678.5	16	0.000116601	0.00489726	42	0.0169255	Yes	No
Muscle-Skeletal	687	LINC02188	ENSG00000261175.5	16	0.000123288	0.00542468	44	0.0174151	Yes	No
Muscle-Skeletal	687	C16orf95	ENSG00000260456.6	16	0.000120771	0.00603857	50	0.0180148	Yes	No
Muscle-Skeletal	687	FBXO31	ENSG00000103264.17	16	6.43697e-06	0.000296101	46	0.00726509	Yes	Yes
Muscle-Skeletal	687	MAP1LC3B	ENSG00000140941.12	16	0.000805652	0.0354487	44	0.0443826	Yes	No
Muscle-Skeletal	687	ZCCHC14	ENSG00000140948.11	16	4.95162e-05	0.00222823	45	0.0133122	Yes	No
Muscle-Skeletal	687	RP11-482M8.1	ENSG00000260750.5	16	0.00034091	0.0146591	43	0.0262972	Yes	No
Muscle-Skeletal	687	RP11-278A23.1	ENSG00000226180.3	16	0.000141079	0.00592532	42	0.0178933	Yes	No
Muscle-Skeletal	687	KLHDC4	ENSG00000104731.13	16	5.2016e-07	2.28871e-05	44	0.00299039	Yes	Yes
Muscle-Skeletal	687	SLC7A5	ENSG00000103257.8	16	0.000785247	0.0345509	44	0.0435633	Yes	No
Muscle-Skeletal	687	BANP	ENSG00000172530.20	16	0.000350173	0.0157578	45	0.0272774	Yes	No
Muscle-Skeletal	687	ZNF469	ENSG00000225614.2	16	1.76938e-05	0.000743138	42	0.00978932	Yes	Yes
Muscle-Skeletal	687	ZFPM1	ENSG00000179588.8	16	8.10962e-05	0.00348714	43	0.0153045	Yes	No
Muscle-Skeletal	687	ZC3H18	ENSG00000158545.15	16	0.000336096	0.0144521	43	0.0261025	Yes	No
Muscle-Skeletal	687	CYBA	ENSG00000051523.10	16	0.000405249	0.0166152	41	0.0280428	Yes	No
Muscle-Skeletal	687	MVD	ENSG00000167508.11	16	0.000927239	0.0380168	41	0.0466388	Yes	No
Muscle-Skeletal	687	SNAI3	ENSG00000185669.5	16	0.000133362	0.00546785	41	0.0174281	Yes	No
Muscle-Skeletal	687	RNF166	ENSG00000158717.10	16	0.00109837	0.0450333	41	0.0525341	No	No
Muscle-Skeletal	687	CTU2	ENSG00000174177.12	16	0.000171898	0.00704783	41	0.0190766	Yes	No
Muscle-Skeletal	687	PIEZO1	ENSG00000103335.21	16	0.00126076	0.052952	42	0.0594143	No	No
Muscle-Skeletal	687	CDT1	ENSG00000167513.8	16	2.21631e-05	0.000908689	41	0.0103299	Yes	No
Muscle-Skeletal	687	APRT	ENSG00000198931.10	16	1.69969e-05	0.000696872	41	0.00958233	Yes	Yes
Muscle-Skeletal	687	GALNS	ENSG00000141012.12	16	0.000418093	0.0175599	42	0.028879	Yes	No
Muscle-Skeletal	687	TRAPPC2L	ENSG00000167515.10	16	0.000241977	0.0096791	40	0.0215926	Yes	No
Muscle-Skeletal	687	CBFA2T3	ENSG00000129993.14	16	0.000408119	0.017141	42	0.0284918	Yes	No
Muscle-Skeletal	687	ACSF3	ENSG00000176715.15	16	0.000257845	0.0103138	40	0.0222004	Yes	No
Muscle-Skeletal	687	LINC00304	ENSG00000180422.3	16	7.04873e-05	0.00267852	38	0.0140721	Yes	No
Muscle-Skeletal	687	CDH15	ENSG00000129910.7	16	0.000103477	0.00393213	38	0.0158477	Yes	No
Muscle-Skeletal	687	SLC22A31	ENSG00000259803.6	16	7.60468e-05	0.00281373	37	0.0143081	Yes	No
Muscle-Skeletal	687	ZNF778	ENSG00000170100.13	16	1.95644e-06	7.23885e-05	37	0.00501446	Yes	Yes
Muscle-Skeletal	687	ANKRD11	ENSG00000167522.14	16	0.000606745	0.0218428	36	0.0325316	Yes	No
Muscle-Skeletal	687	SPG7	ENSG00000197912.14	16	0.000381133	0.0121963	32	0.0239667	Yes	No
Muscle-Skeletal	687	RPL13	ENSG00000167526.13	16	0.00124997	0.0374991	30	0.0462001	Yes	No
Muscle-Skeletal	687	CHMP1A	ENSG00000131165.14	16	0.000260437	0.00755268	29	0.019552	Yes	No
Muscle-Skeletal	687	SPATA33	ENSG00000167523.13	16	0.00113384	0.0317474	28	0.0411661	Yes	No
Muscle-Skeletal	687	CDK10	ENSG00000185324.21	16	5.34907e-05	0.00149774	28	0.0120332	Yes	No
Muscle-Skeletal	687	SPATA2L	ENSG00000158792.15	16	5.49867e-05	0.00153963	28	0.012147	Yes	No
Muscle-Skeletal	687	VPS9D1	ENSG00000075399.13	16	0.000160256	0.00448715	28	0.0164905	Yes	No
Muscle-Skeletal	687	ZNF276	ENSG00000158805.11	16	0.000223588	0.00603688	27	0.0180148	Yes	No
Muscle-Skeletal	687	FANCA	ENSG00000187741.14	16	0.000238681	0.00644439	27	0.018412	Yes	No
Muscle-Skeletal	687	SPIRE2	ENSG00000204991.10	16	0.00186899	0.0467248	25	0.0540187	No	No
Muscle-Skeletal	687	TCF25	ENSG00000141002.19	16	6.95729e-06	0.000160018	23	0.00640337	Yes	Yes
Muscle-Skeletal	687	MC1R	ENSG00000258839.3	16	0.000196542	0.00432392	22	0.0163083	Yes	No
Muscle-Skeletal	687	TUBB3	ENSG00000258947.6	16	7.22875e-05	0.00159032	22	0.0122463	Yes	No
Muscle-Skeletal	687	DEF8	ENSG00000140995.16	16	0.00906517	0.190368	21	0.191225	No	No
Muscle-Skeletal	687	CENPBD1	ENSG00000177946.5	16	0.000454939	0.00955373	21	0.0214439	Yes	No
Muscle-Skeletal	687	DBNDD1	ENSG00000003249.13	16	0.000934079	0.0186816	20	0.0299156	Yes	No
Muscle-Skeletal	687	GAS8	ENSG00000141013.16	16	2.07709e-05	0.000415417	20	0.00807276	Yes	Yes
Muscle-Skeletal	687	FAM157C	ENSG00000260528.4	16	0.00521106	0.0990102	19	0.102183	No	No
Muscle-Skeletal	687	RP11-356C4.5	ENSG00000261172.1	16	0.00166831	0.0300296	18	0.0396652	Yes	No
Muscle-Skeletal	687	LINC02193	ENSG00000260923.6	16	7.24133e-05	0.00123103	17	0.0113884	Yes	No
Muscle-Skeletal	687	DOC2B	ENSG00000272636.3	17	0.00186774	0.0392226	21	0.0476416	Yes	No
Muscle-Skeletal	687	LINC02091	ENSG00000273172.1	17	0.000455468	0.00956483	21	0.021454	Yes	No
Muscle-Skeletal	687	RPH3AL	ENSG00000181031.15	17	0.00125725	0.0326884	26	0.0419925	Yes	No
Muscle-Skeletal	687	C17orf97	ENSG00000187624.8	17	0.000193145	0.00521491	27	0.0172591	Yes	No
Muscle-Skeletal	687	RFLNB	ENSG00000183688.4	17	0.000104737	0.00282791	27	0.0143394	Yes	No
Muscle-Skeletal	687	VPS53	ENSG00000141252.19	17	0.000269457	0.00862264	32	0.0205113	Yes	No
Muscle-Skeletal	687	FAM57A	ENSG00000167695.14	17	1.20829e-05	0.000386653	32	0.00788566	Yes	Yes
Muscle-Skeletal	687	GEMIN4	ENSG00000179409.10	17	3.95629e-05	0.00130557	33	0.0115863	Yes	No
Muscle-Skeletal	687	GLOD4	ENSG00000167699.13	17	6.76852e-06	0.000223361	33	0.00689836	Yes	Yes
Muscle-Skeletal	687	RP11-676J12.4	ENSG00000262228.2	17	0.000336339	0.0110992	33	0.0229428	Yes	No
Muscle-Skeletal	687	MRM3	ENSG00000171861.10	17	7.8944e-05	0.00260515	33	0.0139013	Yes	No
Muscle-Skeletal	687	RP11-676J12.9	ENSG00000277491.1	17	0.000430431	0.0142042	33	0.0258319	Yes	No
Muscle-Skeletal	687	NXN	ENSG00000167693.16	17	0.000354861	0.012775	36	0.024526	Yes	No
Muscle-Skeletal	687	TIMM22	ENSG00000177370.4	17	0.000321509	0.0118958	37	0.0237108	Yes	No
Muscle-Skeletal	687	ABR	ENSG00000159842.14	17	6.41668e-05	0.0025025	39	0.0137108	Yes	No
Muscle-Skeletal	687	TUSC5	ENSG00000184811.3	17	3.34958e-05	0.00123934	37	0.0113884	Yes	No
Muscle-Skeletal	687	YWHAE	ENSG00000108953.16	17	0.00010962	0.00405594	37	0.0159683	Yes	No
Muscle-Skeletal	687	CRK	ENSG00000167193.7	17	0.00142149	0.0511738	36	0.0578554	No	No
Muscle-Skeletal	687	MYO1C	ENSG00000197879.14	17	4.51379e-05	0.00162496	36	0.0122944	Yes	No
Muscle-Skeletal	687	INPP5K	ENSG00000132376.19	17	0.00010944	0.0040493	37	0.0159501	Yes	No
Muscle-Skeletal	687	PITPNA	ENSG00000174238.14	17	0.000528524	0.0195554	37	0.0306821	Yes	No
Muscle-Skeletal	687	SLC43A2	ENSG00000167703.14	17	0.000164281	0.00607839	37	0.0180363	Yes	No
Muscle-Skeletal	687	SCARF1	ENSG00000074660.15	17	0.000114708	0.00412949	36	0.0160608	Yes	No
Muscle-Skeletal	687	RILP	ENSG00000167705.11	17	0.000521889	0.018788	36	0.0300201	Yes	No
Muscle-Skeletal	687	PRPF8	ENSG00000174231.16	17	0.000439286	0.0158143	36	0.0273177	Yes	No
Muscle-Skeletal	687	TLCD2	ENSG00000185561.9	17	4.69935e-05	0.00169177	36	0.0123925	Yes	No
Muscle-Skeletal	687	MIR22HG	ENSG00000186594.14	17	0.000955959	0.0344145	36	0.0434433	Yes	No
Muscle-Skeletal	687	WDR81	ENSG00000167716.18	17	0.000941914	0.0339089	36	0.0430221	Yes	No
Muscle-Skeletal	687	SERPINF2	ENSG00000167711.13	17	0.00165464	0.0595671	36	0.0654566	No	No
Muscle-Skeletal	687	SERPINF1	ENSG00000132386.10	17	6.14906e-05	0.00221366	36	0.0132816	Yes	No
Muscle-Skeletal	687	SMYD4	ENSG00000186532.11	17	0.00012564	0.00464869	37	0.0166732	Yes	No
Muscle-Skeletal	687	RPA1	ENSG00000132383.11	17	8.00088e-05	0.00296033	37	0.0145292	Yes	No
Muscle-Skeletal	687	RTN4RL1	ENSG00000185924.6	17	8.72989e-05	0.00314276	36	0.0147813	Yes	No
Muscle-Skeletal	687	DPH1	ENSG00000108963.17	17	0.000996894	0.0348913	35	0.0438504	Yes	No
Muscle-Skeletal	687	RP11-667K14.3	ENSG00000263050.1	17	0.00125967	0.0428288	34	0.0506873	No	No
Muscle-Skeletal	687	HIC1	ENSG00000177374.12	17	0.00170373	0.0579269	34	0.0639648	No	No
Muscle-Skeletal	687	SMG6	ENSG00000070366.13	17	0.00171162	0.0650416	38	0.0704655	No	No
Muscle-Skeletal	687	SRR	ENSG00000167720.12	17	0.000764822	0.0252391	33	0.0354283	Yes	No
Muscle-Skeletal	687	TSR1	ENSG00000167721.10	17	3.86948e-06	0.000127693	33	0.00605152	Yes	Yes
Muscle-Skeletal	687	SGSM2	ENSG00000141258.12	17	0.000326743	0.0111093	34	0.0229456	Yes	No
Muscle-Skeletal	687	MNT	ENSG00000070444.14	17	0.000587727	0.019395	33	0.0305435	Yes	No
Muscle-Skeletal	687	METTL16	ENSG00000127804.12	17	0.000406258	0.0138128	34	0.0254687	Yes	No
Muscle-Skeletal	687	PAFAH1B1	ENSG00000007168.12	17	6.49971e-05	0.0022099	34	0.013278	Yes	No
Muscle-Skeletal	687	CLUH	ENSG00000132361.16	17	8.1061e-05	0.00267501	33	0.0140616	Yes	No
Muscle-Skeletal	687	RP11-74E22.8	ENSG00000277200.1	17	0.000255232	0.00842266	33	0.0203333	Yes	No
Muscle-Skeletal	687	RAP1GAP2	ENSG00000132359.14	17	3.13543e-06	0.000119146	38	0.00599885	Yes	Yes
Muscle-Skeletal	687	OR1E1	ENSG00000180016.2	17	3.65863e-05	0.00124393	34	0.0113961	Yes	No
Muscle-Skeletal	687	SPATA22	ENSG00000141255.12	17	0.000245819	0.00884947	36	0.0207499	Yes	No
Muscle-Skeletal	687	ASPA	ENSG00000108381.10	17	0.000177393	0.00638616	36	0.0183581	Yes	No
Muscle-Skeletal	687	TRPV3	ENSG00000167723.14	17	1.96269e-06	7.06567e-05	36	0.00495862	Yes	Yes
Muscle-Skeletal	687	TRPV1	ENSG00000196689.11	17	0.00039227	0.0141217	36	0.0257663	Yes	No
Muscle-Skeletal	687	SHPK	ENSG00000197417.7	17	4.23351e-05	0.00152406	36	0.0121207	Yes	No
Muscle-Skeletal	687	CTNS	ENSG00000040531.14	17	0.000503459	0.018628	37	0.0298594	Yes	No
Muscle-Skeletal	687	TAX1BP3	ENSG00000213977.7	17	0.000170571	0.00631111	37	0.0182782	Yes	No
Muscle-Skeletal	687	EMC6	ENSG00000127774.6	17	0.000540352	0.019993	37	0.0310442	Yes	No
Muscle-Skeletal	687	P2RX5	ENSG00000083454.21	17	0.000546626	0.0202252	37	0.0312209	Yes	No
Muscle-Skeletal	687	ITGAE	ENSG00000083457.11	17	0.000193508	0.0073533	38	0.0193476	Yes	No
Muscle-Skeletal	687	GSG2	ENSG00000177602.5	17	0.000257502	0.00952757	37	0.021411	Yes	No
Muscle-Skeletal	687	NCBP3	ENSG00000074356.16	17	0.000214301	0.00814343	38	0.0201293	Yes	No
Muscle-Skeletal	687	CAMKK1	ENSG00000004660.14	17	3.92501e-05	0.00145225	37	0.0118622	Yes	No
Muscle-Skeletal	687	P2RX1	ENSG00000108405.3	17	0.000236178	0.00873859	37	0.0206358	Yes	No
Muscle-Skeletal	687	ATP2A3	ENSG00000074370.17	17	0.000598027	0.022127	37	0.0327594	Yes	No
Muscle-Skeletal	687	ZZEF1	ENSG00000074755.14	17	0.000419427	0.0159382	38	0.0274126	Yes	No
Muscle-Skeletal	687	CYB5D2	ENSG00000167740.9	17	2.37058e-06	8.53409e-05	36	0.00529607	Yes	Yes
Muscle-Skeletal	687	ANKFY1	ENSG00000185722.16	17	0.000317427	0.0117448	37	0.0235762	Yes	No
Muscle-Skeletal	687	RP11-104O19.4	ENSG00000274363.1	17	0.00104426	0.036549	35	0.0453609	Yes	No
Muscle-Skeletal	687	UBE2G1	ENSG00000132388.12	17	0.000107299	0.00386276	36	0.0157249	Yes	No
Muscle-Skeletal	687	SPNS2	ENSG00000183018.8	17	0.000725078	0.0253777	35	0.0355598	Yes	No
Muscle-Skeletal	687	MYBBP1A	ENSG00000132382.14	17	0.00195821	0.0685374	35	0.0737407	No	No
Muscle-Skeletal	687	SMTNL2	ENSG00000188176.11	17	2.03277e-07	7.1147e-06	35	0.00193797	Yes	Yes
Muscle-Skeletal	687	LINC01996	ENSG00000261863.1	17	1.88127e-05	0.000639633	34	0.00925678	Yes	Yes
Muscle-Skeletal	687	PELP1	ENSG00000141456.14	17	0.000191609	0.00670633	35	0.0186887	Yes	No
Muscle-Skeletal	687	ARRB2	ENSG00000141480.17	17	0.000110489	0.00386712	35	0.0157338	Yes	No
Muscle-Skeletal	687	MED11	ENSG00000161920.9	17	0.000185794	0.00650278	35	0.018457	Yes	No
Muscle-Skeletal	687	CXCL16	ENSG00000161921.14	17	2.42689e-05	0.000849412	35	0.0102041	Yes	No
Muscle-Skeletal	687	ZMYND15	ENSG00000141497.13	17	0.000987659	0.0345681	35	0.0435717	Yes	No
Muscle-Skeletal	687	VMO1	ENSG00000182853.11	17	4.14474e-06	0.000145066	35	0.00625989	Yes	Yes
Muscle-Skeletal	687	GLTPD2	ENSG00000182327.7	17	0.000425419	0.0148897	35	0.0265345	Yes	No
Muscle-Skeletal	687	PSMB6	ENSG00000142507.9	17	0.000190365	0.00666276	35	0.0186448	Yes	No
Muscle-Skeletal	687	RP11-81A22.5	ENSG00000262165.2	17	0.00039811	0.0139338	35	0.025573	Yes	No
Muscle-Skeletal	687	PLD2	ENSG00000129219.13	17	0.00026215	0.00943739	36	0.0213167	Yes	No
Muscle-Skeletal	687	MINK1	ENSG00000141503.15	17	0.000648367	0.0239896	37	0.0343035	Yes	No
Muscle-Skeletal	687	CHRNE	ENSG00000108556.7	17	0.0004967	0.0178812	36	0.0291773	Yes	No
Muscle-Skeletal	687	C17orf107	ENSG00000205710.3	17	7.31256e-05	0.00263252	36	0.0139579	Yes	No
Muscle-Skeletal	687	GP1BA	ENSG00000185245.7	17	0.000561188	0.0202028	36	0.0312077	Yes	No
Muscle-Skeletal	687	SLC25A11	ENSG00000108528.13	17	9.07242e-05	0.00326607	36	0.0150054	Yes	No
Muscle-Skeletal	687	RNF167	ENSG00000108523.15	17	6.93661e-05	0.00249718	36	0.0137108	Yes	No
Muscle-Skeletal	687	PFN1	ENSG00000108518.7	17	0.0005798	0.0208728	36	0.0317417	Yes	No
Muscle-Skeletal	687	ENO3	ENSG00000108515.17	17	0.000341976	0.0123111	36	0.0240842	Yes	No
Muscle-Skeletal	687	SPAG7	ENSG00000091640.7	17	1.65873e-05	0.000597141	36	0.00896799	Yes	Yes
Muscle-Skeletal	687	CAMTA2	ENSG00000108509.20	17	0.00115395	0.0415423	36	0.0495235	Yes	No
Muscle-Skeletal	687	INCA1	ENSG00000196388.8	17	8.2459e-05	0.00296852	36	0.0145502	Yes	No
Muscle-Skeletal	687	KIF1C	ENSG00000129250.11	17	8.46783e-06	0.000304842	36	0.007345	Yes	Yes
Muscle-Skeletal	687	SLC52A1	ENSG00000132517.14	17	6.92364e-05	0.00249251	36	0.0137108	Yes	No
Muscle-Skeletal	687	ZFP3	ENSG00000180787.5	17	0.00213796	0.0769667	36	0.0815488	No	No
Muscle-Skeletal	687	ZNF232	ENSG00000167840.13	17	0.00156844	0.056464	36	0.0626248	No	No
Muscle-Skeletal	687	USP6	ENSG00000129204.16	17	5.45206e-05	0.00201726	37	0.0129822	Yes	No
Muscle-Skeletal	687	ZNF594	ENSG00000180626.9	17	0.000380985	0.0137154	36	0.0253912	Yes	No
Muscle-Skeletal	687	SCIMP	ENSG00000161929.14	17	0.000254414	0.00941334	37	0.0213031	Yes	No
Muscle-Skeletal	687	RP11-333E1.2	ENSG00000263164.1	17	0.000280462	0.0100966	36	0.021969	Yes	No
Muscle-Skeletal	687	RABEP1	ENSG00000029725.16	17	0.000559227	0.0218099	39	0.0325266	Yes	No
Muscle-Skeletal	687	NUP88	ENSG00000108559.11	17	0.000752687	0.0293548	39	0.0390304	Yes	No
Muscle-Skeletal	687	RPAIN	ENSG00000129197.14	17	0.00061963	0.0235459	38	0.0339287	Yes	No
Muscle-Skeletal	687	C1QBP	ENSG00000108561.8	17	0.000111184	0.004225	38	0.0162128	Yes	No
Muscle-Skeletal	687	DHX33	ENSG00000005100.12	17	0.00103237	0.0392302	38	0.0476472	Yes	No
Muscle-Skeletal	687	DERL2	ENSG00000072849.10	17	0.000155063	0.00573734	37	0.0177116	Yes	No
Muscle-Skeletal	687	MIS12	ENSG00000167842.15	17	0.000129907	0.00480654	37	0.0168373	Yes	No
Muscle-Skeletal	687	NLRP1	ENSG00000091592.15	17	9.523e-05	0.00371397	39	0.0155972	Yes	No
Muscle-Skeletal	687	WSCD1	ENSG00000179314.13	17	0.000735854	0.0316417	43	0.0410721	Yes	No
Muscle-Skeletal	687	PITPNM3	ENSG00000091622.15	17	0.000220389	0.00859518	39	0.0204793	Yes	No
Muscle-Skeletal	687	KIAA0753	ENSG00000198920.9	17	0.000267511	0.00989789	37	0.0218258	Yes	No
Muscle-Skeletal	687	CTC-281F24.5	ENSG00000282936.1	17	2.71412e-05	0.000977083	36	0.0105813	Yes	No
Muscle-Skeletal	687	TXNDC17	ENSG00000129235.10	17	3.50133e-05	0.00126048	36	0.0114338	Yes	No
Muscle-Skeletal	687	MED31	ENSG00000108590.10	17	6.77766e-06	0.000243996	36	0.00702037	Yes	Yes
Muscle-Skeletal	687	C17orf100	ENSG00000256806.5	17	0.000162167	0.005838	36	0.0178303	Yes	No
Muscle-Skeletal	687	XAF1	ENSG00000132530.16	17	0.000423321	0.0148162	35	0.0264627	Yes	No
Muscle-Skeletal	687	RP11-589P10.5	ENSG00000262089.1	17	6.04068e-05	0.00199343	33	0.0129444	Yes	No
Muscle-Skeletal	687	ALOX12	ENSG00000108839.11	17	0.000216765	0.00715326	33	0.0191376	Yes	No
Muscle-Skeletal	687	RNASEK	ENSG00000219200.11	17	0.000114281	0.003657	32	0.015505	Yes	No
Muscle-Skeletal	687	C17orf49	ENSG00000258315.5	17	0.000508817	0.0162821	32	0.0277578	Yes	No
Muscle-Skeletal	687	BCL6B	ENSG00000161940.10	17	3.18733e-05	0.00101995	32	0.0107627	Yes	No
Muscle-Skeletal	687	SLC16A13	ENSG00000174327.6	17	0.000231325	0.00740239	32	0.0193882	Yes	No
Muscle-Skeletal	687	SLC16A11	ENSG00000174326.11	17	3.79704e-05	0.00125302	33	0.0114222	Yes	No
Muscle-Skeletal	687	CLEC10A	ENSG00000132514.13	17	0.000378456	0.012489	33	0.0242797	Yes	No
Muscle-Skeletal	687	ASGR2	ENSG00000161944.16	17	0.000124756	0.00411695	33	0.0160477	Yes	No
Muscle-Skeletal	687	ASGR1	ENSG00000141505.11	17	0.000171141	0.0054765	32	0.0174443	Yes	No
Muscle-Skeletal	687	DLG4	ENSG00000132535.18	17	0.00135635	0.0447595	33	0.0522807	No	No
Muscle-Skeletal	687	ACADVL	ENSG00000072778.19	17	0.00100367	0.0321175	32	0.0414719	Yes	No
Muscle-Skeletal	687	DVL2	ENSG00000004975.11	17	0.000261354	0.00836333	32	0.0203155	Yes	No
Muscle-Skeletal	687	PHF23	ENSG00000040633.12	17	0.00232011	0.0742436	32	0.0790043	No	No
Muscle-Skeletal	687	GABARAP	ENSG00000170296.9	17	0.000162191	0.0051901	32	0.0172293	Yes	No
Muscle-Skeletal	687	CTDNEP1	ENSG00000175826.11	17	0.000359114	0.0114917	32	0.0233391	Yes	No
Muscle-Skeletal	687	ELP5	ENSG00000170291.14	17	0.000534085	0.0170907	32	0.0284611	Yes	No
Muscle-Skeletal	687	CLDN7	ENSG00000181885.18	17	7.29936e-06	0.000233579	32	0.00698971	Yes	Yes
Muscle-Skeletal	687	SLC2A4	ENSG00000181856.14	17	0.000974953	0.0311985	32	0.0406595	Yes	No
Muscle-Skeletal	687	YBX2	ENSG00000006047.12	17	0.000611228	0.0195593	32	0.0306821	Yes	No
Muscle-Skeletal	687	EIF5A	ENSG00000132507.17	17	9.09202e-05	0.00290945	32	0.0144895	Yes	No
Muscle-Skeletal	687	GPS2	ENSG00000132522.15	17	7.89313e-05	0.0025258	32	0.0137193	Yes	No
Muscle-Skeletal	687	NEURL4	ENSG00000215041.9	17	0.000371872	0.0118999	32	0.0237108	Yes	No
Muscle-Skeletal	687	ACAP1	ENSG00000072818.11	17	0.00132642	0.0424453	32	0.0503461	No	No
Muscle-Skeletal	687	KCTD11	ENSG00000213859.4	17	1.26635e-06	4.05231e-05	32	0.00401445	Yes	Yes
Muscle-Skeletal	687	TNK1	ENSG00000174292.12	17	7.83331e-05	0.00242833	31	0.0135957	Yes	No
Muscle-Skeletal	687	PLSCR3	ENSG00000187838.16	17	7.02027e-05	0.00217628	31	0.0132226	Yes	No
Muscle-Skeletal	687	TMEM256	ENSG00000205544.3	17	0.00111	0.03441	31	0.0434433	Yes	No
Muscle-Skeletal	687	NLGN2	ENSG00000169992.9	17	0.000174704	0.00541583	31	0.0174006	Yes	No
Muscle-Skeletal	687	C17orf74	ENSG00000184560.7	17	0.000447284	0.0138658	31	0.0255041	Yes	No
Muscle-Skeletal	687	TMEM102	ENSG00000181284.2	17	0.00247486	0.0742457	30	0.0790043	No	No
Muscle-Skeletal	687	FGF11	ENSG00000161958.10	17	1.37424e-05	0.000412272	30	0.00806037	Yes	Yes
Muscle-Skeletal	687	CHRNB1	ENSG00000170175.10	17	0.000797638	0.0239291	30	0.0342566	Yes	No
Muscle-Skeletal	687	ZBTB4	ENSG00000174282.11	17	0.000151116	0.00453348	30	0.016542	Yes	No
Muscle-Skeletal	687	SLC35G6	ENSG00000259224.2	17	0.00226496	0.0679487	30	0.0731905	No	No
Muscle-Skeletal	687	POLR2A	ENSG00000181222.15	17	0.000525075	0.0157522	30	0.0272774	Yes	No
Muscle-Skeletal	687	TNFSF12	ENSG00000239697.10	17	0.000432652	0.0129796	30	0.0247443	Yes	No
Muscle-Skeletal	687	TNFSF13	ENSG00000161955.16	17	0.000483323	0.0144997	30	0.0261567	Yes	No
Muscle-Skeletal	687	SENP3	ENSG00000161956.12	17	0.000869701	0.026091	30	0.0362066	Yes	No
Muscle-Skeletal	687	EIF4A1	ENSG00000161960.14	17	0.000662821	0.0198846	30	0.030977	Yes	No
Muscle-Skeletal	687	CD68	ENSG00000129226.13	17	0.000872364	0.0252986	29	0.0354869	Yes	No
Muscle-Skeletal	687	MPDU1	ENSG00000129255.15	17	0.00042065	0.0121988	29	0.0239667	Yes	No
Muscle-Skeletal	687	SOX15	ENSG00000129194.7	17	7.98689e-05	0.0023162	29	0.0134665	Yes	No
Muscle-Skeletal	687	FXR2	ENSG00000129245.11	17	0.00054155	0.0157049	29	0.0272387	Yes	No
Muscle-Skeletal	687	SHBG	ENSG00000129214.14	17	0.000186007	0.00539421	29	0.017396	Yes	No
Muscle-Skeletal	687	SAT2	ENSG00000141504.11	17	0.00067435	0.0195561	29	0.0306821	Yes	No
Muscle-Skeletal	687	ATP1B2	ENSG00000129244.8	17	0.00271284	0.0786724	29	0.083115	No	No
Muscle-Skeletal	687	TP53	ENSG00000141510.16	17	0.000227501	0.00659754	29	0.0185646	Yes	No
Muscle-Skeletal	687	WRAP53	ENSG00000141499.16	17	6.53708e-06	0.000189575	29	0.00671033	Yes	Yes
Muscle-Skeletal	687	EFNB3	ENSG00000108947.4	17	0.000636463	0.017821	28	0.0291262	Yes	No
Muscle-Skeletal	687	KDM6B	ENSG00000132510.10	17	0.000119716	0.00335206	28	0.0151121	Yes	No
Muscle-Skeletal	687	TMEM88	ENSG00000167874.6	17	0.000312893	0.00876101	28	0.0206358	Yes	No
Muscle-Skeletal	687	NAA38	ENSG00000183011.13	17	0.000150381	0.00421067	28	0.0161967	Yes	No
Muscle-Skeletal	687	CYB5D1	ENSG00000182224.11	17	2.10829e-05	0.00059032	28	0.00895387	Yes	Yes
Muscle-Skeletal	687	CHD3	ENSG00000170004.16	17	9.10674e-05	0.00254989	28	0.0137591	Yes	No
Muscle-Skeletal	687	AC025335.1	ENSG00000179859.9	17	0.000682624	0.0191135	28	0.0303102	Yes	No
Muscle-Skeletal	687	KCNAB3	ENSG00000170049.9	17	0.000453972	0.0127112	28	0.0244709	Yes	No
Muscle-Skeletal	687	TRAPPC1	ENSG00000170043.11	17	0.000191736	0.00536861	28	0.0173902	Yes	No
Muscle-Skeletal	687	CNTROB	ENSG00000170037.13	17	4.62145e-05	0.00129401	28	0.0115458	Yes	No
Muscle-Skeletal	687	ALOX15B	ENSG00000179593.15	17	0.000126847	0.00355173	28	0.0153857	Yes	No
Muscle-Skeletal	687	HES7	ENSG00000179111.8	17	0.000104192	0.00281319	27	0.0143081	Yes	No
Muscle-Skeletal	687	PER1	ENSG00000179094.15	17	0.000396563	0.0111038	28	0.0229428	Yes	No
Muscle-Skeletal	687	VAMP2	ENSG00000220205.8	17	0.000148751	0.00401627	27	0.015945	Yes	No
Muscle-Skeletal	687	TMEM107	ENSG00000179029.14	17	0.000222727	0.00623636	28	0.0182109	Yes	No
Muscle-Skeletal	687	BORCS6	ENSG00000196544.7	17	0.000123226	0.00345032	28	0.0152679	Yes	No
Muscle-Skeletal	687	AURKB	ENSG00000178999.12	17	9.40435e-05	0.00263322	28	0.0139579	Yes	No
Muscle-Skeletal	687	LINC00324	ENSG00000178977.3	17	0.000207241	0.00580276	28	0.017786	Yes	No
Muscle-Skeletal	687	CTC1	ENSG00000178971.13	17	0.000796637	0.0223058	28	0.032918	Yes	No
Muscle-Skeletal	687	PFAS	ENSG00000178921.13	17	8.64481e-05	0.00250699	29	0.0137108	Yes	No
Muscle-Skeletal	687	RP11-849F2.9	ENSG00000269947.1	17	0.000158116	0.00458538	29	0.0166159	Yes	No
Muscle-Skeletal	687	SLC25A35	ENSG00000125434.10	17	3.01399e-05	0.000874058	29	0.0102958	Yes	No
Muscle-Skeletal	687	RANGRF	ENSG00000108961.13	17	0.00019523	0.00566168	29	0.0176438	Yes	No
Muscle-Skeletal	687	ARHGEF15	ENSG00000198844.10	17	0.000199969	0.00579911	29	0.017786	Yes	No
Muscle-Skeletal	687	KRBA2	ENSG00000184619.3	17	6.62525e-05	0.00192132	29	0.0127969	Yes	No
Muscle-Skeletal	687	RPL26	ENSG00000161970.12	17	0.000745126	0.0216087	29	0.0323285	Yes	No
Muscle-Skeletal	687	NDEL1	ENSG00000166579.15	17	1.37239e-05	0.000411716	30	0.00805992	Yes	Yes
Muscle-Skeletal	687	MYH10	ENSG00000133026.12	17	5.43503e-05	0.00173921	32	0.0125172	Yes	No
Muscle-Skeletal	687	PIK3R6	ENSG00000276231.4	17	0.00147816	0.045823	31	0.0532366	No	No
Muscle-Skeletal	687	PIK3R5	ENSG00000141506.13	17	0.00317197	0.104675	33	0.107621	No	No
Muscle-Skeletal	687	NTN1	ENSG00000065320.8	17	0.000116795	0.00432141	37	0.0163081	Yes	No
Muscle-Skeletal	687	STX8	ENSG00000170310.14	17	0.000143358	0.00530425	37	0.0173085	Yes	No
Muscle-Skeletal	687	DHRS7C	ENSG00000184544.11	17	5.1058e-06	0.000173597	34	0.00659547	Yes	Yes
Muscle-Skeletal	687	GAS7	ENSG00000007237.18	17	0.00123992	0.0483567	39	0.055423	No	No
Muscle-Skeletal	687	MYH13	ENSG00000006788.13	17	0.000250592	0.00877071	35	0.0206435	Yes	No
Muscle-Skeletal	687	MYH8	ENSG00000133020.4	17	0.000322548	0.0112892	35	0.0231296	Yes	No
Muscle-Skeletal	687	MYH4	ENSG00000264424.1	17	0.00025072	0.00877519	35	0.0206452	Yes	No
Muscle-Skeletal	687	MYH1	ENSG00000109061.9	17	0.00117638	0.0411732	35	0.0492183	Yes	No
Muscle-Skeletal	687	MYH2	ENSG00000125414.18	17	3.8163e-05	0.00129754	34	0.0115458	Yes	No
Muscle-Skeletal	687	MYH3	ENSG00000109063.14	17	9.6734e-05	0.00328896	34	0.0150306	Yes	No
Muscle-Skeletal	687	CTC-297N7.1	ENSG00000261433.1	17	0.000420533	0.0142981	34	0.0259455	Yes	No
Muscle-Skeletal	687	SCO1	ENSG00000133028.10	17	0.00150196	0.0510668	34	0.0577702	No	No
Muscle-Skeletal	687	ADPRM	ENSG00000170222.11	17	0.000156656	0.00532631	34	0.0173386	Yes	No
Muscle-Skeletal	687	TMEM220	ENSG00000187824.8	17	0.000768191	0.0261185	34	0.0362255	Yes	No
Muscle-Skeletal	687	CTC-297N7.9	ENSG00000264016.2	17	0.00029915	0.0101711	34	0.0220683	Yes	No
Muscle-Skeletal	687	RP11-963H4.3	ENSG00000263508.5	17	0.00112863	0.0372449	33	0.0459881	Yes	No
Muscle-Skeletal	687	SHISA6	ENSG00000188803.14	17	0.000712873	0.0242377	34	0.0345272	Yes	No
Muscle-Skeletal	687	RP11-680C21.1	ENSG00000264727.1	17	7.27389e-05	0.00210943	29	0.0131513	Yes	No
Muscle-Skeletal	687	ZNF18	ENSG00000154957.13	17	0.00146967	0.04409	30	0.0516941	No	No
Muscle-Skeletal	687	MAP2K4	ENSG00000065559.14	17	0.000834137	0.0275265	33	0.0373978	Yes	No
Muscle-Skeletal	687	MYOCD	ENSG00000141052.17	17	0.000247547	0.00866415	35	0.0205705	Yes	No
Muscle-Skeletal	687	ARHGAP44	ENSG00000006740.16	17	5.64186e-05	0.00214391	38	0.0131674	Yes	No
Muscle-Skeletal	687	ELAC2	ENSG00000006744.18	17	0.000266621	0.00959834	36	0.021496	Yes	No
Muscle-Skeletal	687	HS3ST3A1	ENSG00000153976.2	17	1.35062e-05	0.000526741	39	0.00858545	Yes	Yes
Muscle-Skeletal	687	COX10	ENSG00000006695.10	17	0.000338874	0.0145716	43	0.0262157	Yes	No
Muscle-Skeletal	687	AC005224.2	ENSG00000231595.1	17	0.00091508	0.0366032	40	0.0454037	Yes	No
Muscle-Skeletal	687	HS3ST3B1	ENSG00000125430.8	17	0.000338666	0.0135466	40	0.0252561	Yes	No
Muscle-Skeletal	687	RP11-214O1.2	ENSG00000266709.1	17	0.00101543	0.0406173	40	0.0487692	Yes	No
Muscle-Skeletal	687	PMP22	ENSG00000109099.13	17	0.000773061	0.0262841	34	0.0363604	Yes	No
Muscle-Skeletal	687	TEKT3	ENSG00000125409.12	17	0.000360827	0.0122681	34	0.0240352	Yes	No
Muscle-Skeletal	687	CDRT4	ENSG00000239704.10	17	0.00132373	0.043683	33	0.051393	No	No
Muscle-Skeletal	687	TVP23C	ENSG00000175106.16	17	0.000151688	0.0050057	33	0.017023	Yes	No
Muscle-Skeletal	687	CDRT1	ENSG00000241322.10	17	0.000353835	0.0113227	32	0.0231649	Yes	No
Muscle-Skeletal	687	TRIM16	ENSG00000221926.11	17	0.000619843	0.019835	32	0.0309243	Yes	No
Muscle-Skeletal	687	ZNF286A	ENSG00000187607.15	17	0.00119504	0.0358511	30	0.0447435	Yes	No
Muscle-Skeletal	687	CTD-3157E16.1	ENSG00000265519.1	17	4.02567e-05	0.00116744	29	0.0112488	Yes	No
Muscle-Skeletal	687	CTD-3157E16.2	ENSG00000276855.1	17	0.00118245	0.0342911	29	0.0433623	Yes	No
Muscle-Skeletal	687	ADORA2B	ENSG00000170425.3	17	1.48139e-05	0.000429603	29	0.00814168	Yes	Yes
Muscle-Skeletal	687	ZSWIM7	ENSG00000214941.7	17	0.000251604	0.00704492	28	0.0190765	Yes	No
Muscle-Skeletal	687	TTC19	ENSG00000011295.15	17	0.000172409	0.00499987	29	0.017023	Yes	No
Muscle-Skeletal	687	NCOR1	ENSG00000141027.20	17	0.000752706	0.0225812	30	0.0331781	Yes	No
Muscle-Skeletal	687	PIGL	ENSG00000108474.16	17	0.000103024	0.00298768	29	0.0145544	Yes	No
Muscle-Skeletal	687	CENPV	ENSG00000166582.9	17	0.000133777	0.00361197	27	0.0154338	Yes	No
Muscle-Skeletal	687	UBB	ENSG00000170315.13	17	2.6281e-05	0.000709588	27	0.00966392	Yes	Yes
Muscle-Skeletal	687	TRPV2	ENSG00000187688.14	17	0.000899294	0.0242809	27	0.034563	Yes	No
Muscle-Skeletal	687	LRRC75A	ENSG00000181350.11	17	0.00105715	0.028543	27	0.0383156	Yes	No
Muscle-Skeletal	687	ZNF287	ENSG00000141040.14	17	0.00324207	0.0875358	27	0.091372	No	No
Muscle-Skeletal	687	ZNF624	ENSG00000197566.9	17	0.000208688	0.00563457	27	0.0175931	Yes	No
Muscle-Skeletal	687	CCDC144A	ENSG00000170160.17	17	0.000344473	0.00930077	27	0.0211915	Yes	No
Muscle-Skeletal	687	MPRIP	ENSG00000133030.20	17	0.00220647	0.0595746	27	0.0654603	No	No
Muscle-Skeletal	687	PLD6	ENSG00000179598.5	17	0.000977073	0.0244268	25	0.034688	Yes	No
Muscle-Skeletal	687	FLCN	ENSG00000154803.12	17	0.00126629	0.0329237	26	0.0421741	Yes	No
Muscle-Skeletal	687	RP11-45M22.5	ENSG00000266498.1	17	0.00176267	0.0458293	26	0.05324	No	No
Muscle-Skeletal	687	COPS3	ENSG00000141030.12	17	1.38386e-05	0.000359805	26	0.00767918	Yes	Yes
Muscle-Skeletal	687	NT5M	ENSG00000205309.13	17	0.00126564	0.0329068	26	0.0421614	Yes	No
Muscle-Skeletal	687	MED9	ENSG00000141026.5	17	0.000154797	0.00402472	26	0.015945	Yes	No
Muscle-Skeletal	687	RASD1	ENSG00000108551.4	17	0.000105966	0.00264914	25	0.0139891	Yes	No
Muscle-Skeletal	687	PEMT	ENSG00000133027.17	17	3.46575e-05	0.000866438	25	0.0102688	Yes	No
Muscle-Skeletal	687	RAI1	ENSG00000108557.18	17	0.00151493	0.0378733	25	0.0465302	Yes	No
Muscle-Skeletal	687	SREBF1	ENSG00000072310.16	17	0.00197443	0.0473864	24	0.054595	No	No
Muscle-Skeletal	687	TOM1L2	ENSG00000175662.17	17	0.000200674	0.00521753	26	0.0172591	Yes	No
Muscle-Skeletal	687	DRC3	ENSG00000171962.17	17	2.09526e-05	0.000502863	24	0.00856706	Yes	Yes
Muscle-Skeletal	687	ATPAF2	ENSG00000171953.15	17	0.000241984	0.00580761	24	0.0177861	Yes	No
Muscle-Skeletal	687	GID4	ENSG00000141034.9	17	0.000418508	0.00962568	23	0.0215185	Yes	No
Muscle-Skeletal	687	DRG2	ENSG00000108591.9	17	0.00132087	0.0290592	22	0.0387851	Yes	No
Muscle-Skeletal	687	MYO15A	ENSG00000091536.16	17	0.000861438	0.0189516	22	0.0301636	Yes	No
Muscle-Skeletal	687	ALKBH5	ENSG00000091542.8	17	0.00171465	0.0360076	21	0.0448796	Yes	No
Muscle-Skeletal	687	LLGL1	ENSG00000131899.10	17	6.88752e-05	0.0013775	20	0.0116954	Yes	No
Muscle-Skeletal	687	FLII	ENSG00000177731.15	17	0.000742421	0.0148484	20	0.0265019	Yes	No
Muscle-Skeletal	687	MIEF2	ENSG00000177427.12	17	0.000125014	0.00250028	20	0.0137108	Yes	No
Muscle-Skeletal	687	TOP3A	ENSG00000177302.14	17	0.000132204	0.00264408	20	0.0139733	Yes	No
Muscle-Skeletal	687	SMCR8	ENSG00000176994.10	17	0.000490537	0.00932019	19	0.0212259	Yes	No
Muscle-Skeletal	687	SHMT1	ENSG00000176974.19	17	0.000936562	0.0187312	20	0.0299622	Yes	No
Muscle-Skeletal	687	FAM106A	ENSG00000213077.5	17	0.00340591	0.0613064	18	0.0670333	No	No
Muscle-Skeletal	687	ZNF286B	ENSG00000249459.8	17	8.18315e-06	0.000147297	18	0.00625989	Yes	Yes
Muscle-Skeletal	687	TRIM16L	ENSG00000108448.20	17	0.00203079	0.0365543	18	0.045364	Yes	No
Muscle-Skeletal	687	FBXW10	ENSG00000171931.12	17	0.000175047	0.00315085	18	0.0147813	Yes	No
Muscle-Skeletal	687	TVP23B	ENSG00000171928.13	17	0.00268471	0.0483248	18	0.0554141	No	No
Muscle-Skeletal	687	CTD-2145A24.5	ENSG00000265478.2	17	0.00239092	0.0430365	18	0.0508537	No	No
Muscle-Skeletal	687	PRPSAP2	ENSG00000141127.14	17	0.00479269	0.091061	19	0.0947825	No	No
Muscle-Skeletal	687	FAM83G	ENSG00000188522.14	17	0.00458803	0.0825845	18	0.0867348	No	No
Muscle-Skeletal	687	GRAP	ENSG00000154016.13	17	7.45251e-07	1.34145e-05	18	0.00253747	Yes	Yes
Muscle-Skeletal	687	EPN2	ENSG00000072134.15	17	0.00318098	0.0604386	19	0.0662557	No	No
Muscle-Skeletal	687	B9D1	ENSG00000108641.14	17	0.000585715	0.0105429	18	0.0223853	Yes	No
Muscle-Skeletal	687	MAPK7	ENSG00000166484.19	17	0.000620745	0.0111734	18	0.0230038	Yes	No
Muscle-Skeletal	687	MFAP4	ENSG00000166482.11	17	0.00104176	0.01771	17	0.029004	Yes	No
Muscle-Skeletal	687	RNF112	ENSG00000128482.15	17	0.000377524	0.00641791	17	0.0183822	Yes	No
Muscle-Skeletal	687	SLC47A1	ENSG00000142494.13	17	0.000150461	0.00285876	19	0.0143914	Yes	No
Muscle-Skeletal	687	ALDH3A2	ENSG00000072210.18	17	0.000422941	0.00803587	19	0.0199976	Yes	No
Muscle-Skeletal	687	SLC47A2	ENSG00000180638.17	17	0.000304455	0.00578465	19	0.0177788	Yes	No
Muscle-Skeletal	687	RP11-311F12.1	ENSG00000262681.2	17	0.00126081	0.0226945	18	0.0332713	Yes	No
Muscle-Skeletal	687	ALDH3A1	ENSG00000108602.17	17	0.000910656	0.0163918	18	0.0278382	Yes	No
Muscle-Skeletal	687	ULK2	ENSG00000083290.19	17	9.95691e-05	0.00199138	20	0.0129444	Yes	No
Muscle-Skeletal	687	RP11-78O7.2	ENSG00000270091.1	17	0.0004235	0.00762301	18	0.0196266	Yes	No
Muscle-Skeletal	687	AKAP10	ENSG00000108599.14	17	0.0016978	0.0339559	20	0.0430537	Yes	No
Muscle-Skeletal	687	SPECC1	ENSG00000128487.16	17	7.8652e-05	0.00173034	22	0.0124943	Yes	No
Muscle-Skeletal	687	USP22	ENSG00000124422.11	17	0.00174075	0.0348149	20	0.0437882	Yes	No
Muscle-Skeletal	687	LINC01563	ENSG00000236819.1	17	0.0009094	0.0172786	19	0.0286125	Yes	No
Muscle-Skeletal	687	DHRS7B	ENSG00000109016.17	17	0.000346848	0.00659011	19	0.0185646	Yes	No
Muscle-Skeletal	687	TMEM11	ENSG00000178307.9	17	0.000145327	0.00276122	19	0.0142412	Yes	No
Muscle-Skeletal	687	NATD1	ENSG00000274180.1	17	0.000331374	0.00629611	19	0.0182743	Yes	No
Muscle-Skeletal	687	MAP2K3	ENSG00000034152.18	17	1.64552e-05	0.000312649	19	0.00743474	Yes	Yes
Muscle-Skeletal	687	KCNJ12	ENSG00000184185.9	17	0.000450821	0.00856561	19	0.0204535	Yes	No
Muscle-Skeletal	687	C17orf51	ENSG00000212719.10	17	0.00107381	0.0214761	20	0.0322475	Yes	No
Muscle-Skeletal	687	MTRNR2L1	ENSG00000256618.2	17	0.000274343	0.00329212	12	0.0150306	Yes	No
Muscle-Skeletal	687	WSB1	ENSG00000109046.14	17	0.00076897	0.0153794	20	0.0269609	Yes	No
Muscle-Skeletal	687	KSR1	ENSG00000141068.13	17	0.00197032	0.0453174	23	0.0527685	No	No
Muscle-Skeletal	687	LGALS9	ENSG00000168961.16	17	0.000423663	0.00932059	22	0.0212259	Yes	No
Muscle-Skeletal	687	NOS2	ENSG00000007171.16	17	0.000670245	0.0140751	21	0.0257138	Yes	No
Muscle-Skeletal	687	LYRM9	ENSG00000232859.9	17	0.00157579	0.0315158	20	0.0409451	Yes	No
Muscle-Skeletal	687	NLK	ENSG00000087095.12	17	0.000229953	0.00482902	21	0.0168499	Yes	No
Muscle-Skeletal	687	TMEM97	ENSG00000109084.13	17	0.000589239	0.0106063	18	0.022437	Yes	No
Muscle-Skeletal	687	IFT20	ENSG00000109083.13	17	0.000392401	0.00706321	18	0.0190952	Yes	No
Muscle-Skeletal	687	TNFAIP1	ENSG00000109079.9	17	0.00345679	0.0622222	18	0.0679052	No	No
Muscle-Skeletal	687	POLDIP2	ENSG00000004142.11	17	0.000396773	0.00714191	18	0.0191314	Yes	No
Muscle-Skeletal	687	TMEM199	ENSG00000244045.12	17	0.00207894	0.0374209	18	0.0461366	Yes	No
Muscle-Skeletal	687	SARM1	ENSG00000004139.13	17	4.72323e-05	0.000850181	18	0.0102041	Yes	No
Muscle-Skeletal	687	VTN	ENSG00000109072.13	17	0.000204468	0.00368042	18	0.0155469	Yes	No
Muscle-Skeletal	687	SLC46A1	ENSG00000076351.12	17	0.000264947	0.00476904	18	0.016782	Yes	No
Muscle-Skeletal	687	RP11-192H23.4	ENSG00000258472.8	17	0.00178317	0.032097	18	0.0414621	Yes	No
Muscle-Skeletal	687	UNC119	ENSG00000109103.11	17	0.00253064	0.0430208	17	0.0508486	No	No
Muscle-Skeletal	687	PIGS	ENSG00000087111.20	17	0.000159936	0.0027189	17	0.0141819	Yes	No
Muscle-Skeletal	687	ALDOC	ENSG00000109107.13	17	0.000939199	0.0159664	17	0.0274434	Yes	No
Muscle-Skeletal	687	SPAG5	ENSG00000076382.16	17	0.00344925	0.0586372	17	0.0646026	No	No
Muscle-Skeletal	687	SGK494	ENSG00000167524.14	17	0.000172633	0.00293476	17	0.0145171	Yes	No
Muscle-Skeletal	687	KIAA0100	ENSG00000007202.14	17	0.00447567	0.0760864	17	0.0807172	No	No
Muscle-Skeletal	687	SDF2	ENSG00000132581.9	17	0.000388701	0.00660791	17	0.0185681	Yes	No
Muscle-Skeletal	687	SUPT6H	ENSG00000109111.14	17	0.000220176	0.00374299	17	0.015604	Yes	No
Muscle-Skeletal	687	PROCA1	ENSG00000167525.13	17	0.000141041	0.00225666	16	0.013425	Yes	No
Muscle-Skeletal	687	RAB34	ENSG00000109113.18	17	0.00116863	0.018698	16	0.0299239	Yes	No
Muscle-Skeletal	687	RPL23A	ENSG00000198242.13	17	0.00281063	0.0449701	16	0.0524771	No	No
Muscle-Skeletal	687	TLCD1	ENSG00000160606.10	17	0.00489488	0.0783181	16	0.0827896	No	No
Muscle-Skeletal	687	NEK8	ENSG00000160602.13	17	7.14551e-05	0.00114328	16	0.0111535	Yes	No
Muscle-Skeletal	687	TRAF4	ENSG00000076604.14	17	0.000154411	0.00247057	16	0.0136912	Yes	No
Muscle-Skeletal	687	FAM222B	ENSG00000173065.13	17	0.000515681	0.0082509	16	0.020214	Yes	No
Muscle-Skeletal	687	ERAL1	ENSG00000132591.11	17	0.00674686	0.101203	15	0.104299	No	No
Muscle-Skeletal	687	FLOT2	ENSG00000132589.15	17	0.00173376	0.0260065	15	0.0361288	Yes	No
Muscle-Skeletal	687	DHRS13	ENSG00000167536.13	17	8.46026e-05	0.00126904	15	0.0114582	Yes	No
Muscle-Skeletal	687	PHF12	ENSG00000109118.13	17	0.000798272	0.0119741	15	0.0237573	Yes	No
Muscle-Skeletal	687	PIPOX	ENSG00000179761.11	17	0.000754954	0.0113243	15	0.0231649	Yes	No
Muscle-Skeletal	687	MYO18A	ENSG00000196535.15	17	0.0019196	0.028794	15	0.0385271	Yes	No
Muscle-Skeletal	687	TIAF1	ENSG00000221995.5	17	0.00331929	0.0497894	15	0.0566368	No	No
Muscle-Skeletal	687	NUFIP2	ENSG00000108256.8	17	0.000391085	0.00625736	16	0.0182177	Yes	No
Muscle-Skeletal	687	TAOK1	ENSG00000160551.11	17	0.000268593	0.00456608	17	0.0165934	Yes	No
Muscle-Skeletal	687	ABHD15	ENSG00000168792.4	17	0.000794882	0.0119232	15	0.0237108	Yes	No
Muscle-Skeletal	687	TP53I13	ENSG00000167543.15	17	0.000981281	0.0147192	15	0.0263568	Yes	No
Muscle-Skeletal	687	GIT1	ENSG00000108262.15	17	0.000193118	0.00289678	15	0.0144578	Yes	No
Muscle-Skeletal	687	ANKRD13B	ENSG00000198720.12	17	0.000332437	0.00531899	16	0.0173384	Yes	No
Muscle-Skeletal	687	CORO6	ENSG00000167549.18	17	0.000635873	0.010174	16	0.0220692	Yes	No
Muscle-Skeletal	687	SSH2	ENSG00000141298.17	17	0.00714182	0.142836	20	0.144573	No	No
Muscle-Skeletal	687	NSRP1	ENSG00000126653.17	17	0.000503747	0.00906744	18	0.0209702	Yes	No
Muscle-Skeletal	687	SLC6A4	ENSG00000108576.9	17	0.000124396	0.00223913	18	0.0133618	Yes	No
Muscle-Skeletal	687	BLMH	ENSG00000108578.14	17	0.00112411	0.0202339	18	0.0312222	Yes	No
Muscle-Skeletal	687	CPD	ENSG00000108582.11	17	0.00486225	0.0875204	18	0.0913635	No	No
Muscle-Skeletal	687	GOSR1	ENSG00000108587.15	17	0.000168586	0.00303455	18	0.0146508	Yes	No
Muscle-Skeletal	687	TBC1D29	ENSG00000266733.5	17	0.00161377	0.0290479	18	0.0387731	Yes	No
Muscle-Skeletal	687	RP11-218M11.1	ENSG00000259928.1	17	0.000486461	0.00875629	18	0.0206358	Yes	No
Muscle-Skeletal	687	CRLF3	ENSG00000176390.11	17	0.00280358	0.0616789	22	0.0673718	No	No
Muscle-Skeletal	687	CTD-2349P21.9	ENSG00000266490.1	17	0.00128396	0.0282472	22	0.0380711	Yes	No
Muscle-Skeletal	687	ATAD5	ENSG00000176208.8	17	0.000294542	0.00677447	23	0.0187906	Yes	No
Muscle-Skeletal	687	TEFM	ENSG00000172171.10	17	0.000105437	0.00231961	22	0.0134665	Yes	No
Muscle-Skeletal	687	ADAP2	ENSG00000184060.10	17	0.000164832	0.00379113	23	0.01567	Yes	No
Muscle-Skeletal	687	RNF135	ENSG00000181481.13	17	2.83413e-05	0.00068019	24	0.00949505	Yes	Yes
Muscle-Skeletal	687	NF1	ENSG00000196712.17	17	0.00186976	0.0504834	27	0.0572359	No	No
Muscle-Skeletal	687	OMG	ENSG00000126861.4	17	0.00180486	0.0451215	25	0.0526079	No	No
Muscle-Skeletal	687	EVI2B	ENSG00000185862.6	17	0.000522461	0.0130615	25	0.024824	Yes	No
Muscle-Skeletal	687	EVI2A	ENSG00000126860.11	17	3.26596e-05	0.00081649	25	0.0101249	Yes	No
Muscle-Skeletal	687	RAB11FIP4	ENSG00000131242.17	17	0.00032638	0.00848587	26	0.0203851	Yes	No
Muscle-Skeletal	687	COPRS	ENSG00000172301.10	17	0.00055766	0.0133838	24	0.0251363	Yes	No
Muscle-Skeletal	687	UTP6	ENSG00000108651.9	17	0.000982323	0.0235757	24	0.0339551	Yes	No
Muscle-Skeletal	687	CTC-542B22.2	ENSG00000263990.1	17	3.95463e-05	0.000949111	24	0.0104905	Yes	No
Muscle-Skeletal	687	SUZ12	ENSG00000178691.10	17	0.00259103	0.0647757	25	0.0702531	No	No
Muscle-Skeletal	687	LRRC37B	ENSG00000185158.12	17	0.000760291	0.0190073	25	0.0302172	Yes	No
Muscle-Skeletal	687	CTD-2095E4.5	ENSG00000277511.1	17	0.000336081	0.0087381	26	0.0206358	Yes	No
Muscle-Skeletal	687	RHOT1	ENSG00000126858.16	17	6.38596e-05	0.00172421	27	0.0124916	Yes	No
Muscle-Skeletal	687	RHBDL3	ENSG00000141314.12	17	0.000780312	0.0218487	28	0.0325316	Yes	No
Muscle-Skeletal	687	C17orf75	ENSG00000108666.9	17	0.000247651	0.00693424	28	0.0189552	Yes	No
Muscle-Skeletal	687	ZNF207	ENSG00000010244.18	17	0.00017505	0.00490141	28	0.0169326	Yes	No
Muscle-Skeletal	687	RP11-227G15.10	ENSG00000274341.1	17	7.55665e-05	0.00211586	28	0.0131513	Yes	No
Muscle-Skeletal	687	RP11-227G15.11	ENSG00000278668.1	17	4.77814e-06	0.000133788	28	0.00610826	Yes	Yes
Muscle-Skeletal	687	RP11-227G15.8	ENSG00000266385.1	17	0.00101311	0.0283671	28	0.0381559	Yes	No
Muscle-Skeletal	687	RP11-227G15.9	ENSG00000264083.1	17	0.000641137	0.0179518	28	0.0292404	Yes	No
Muscle-Skeletal	687	PSMD11	ENSG00000108671.9	17	0.00185531	0.0538041	29	0.0602065	No	No
Muscle-Skeletal	687	CDK5R1	ENSG00000176749.8	17	0.000482114	0.0139813	29	0.0256248	Yes	No
Muscle-Skeletal	687	MYO1D	ENSG00000176658.16	17	0.000336268	0.0121057	36	0.0238858	Yes	No
Muscle-Skeletal	687	TMEM98	ENSG00000006042.11	17	0.000935277	0.027123	29	0.0370974	Yes	No
Muscle-Skeletal	687	CTC-304I17.6	ENSG00000279668.2	17	0.00056822	0.0198877	35	0.030977	Yes	No
Muscle-Skeletal	687	CCL2	ENSG00000108691.9	17	0.00010552	0.00327112	31	0.0150128	Yes	No
Muscle-Skeletal	687	CCL8	ENSG00000108700.4	17	0.00121635	0.037707	31	0.0463791	Yes	No
Muscle-Skeletal	687	CCL13	ENSG00000181374.7	17	0.000130557	0.00404726	31	0.0159501	Yes	No
Muscle-Skeletal	687	CCT6B	ENSG00000132141.13	17	0.00129536	0.0375655	29	0.0462547	Yes	No
Muscle-Skeletal	687	ZNF830	ENSG00000198783.5	17	0.000582847	0.0163197	28	0.0277862	Yes	No
Muscle-Skeletal	687	LIG3	ENSG00000005156.11	17	0.000210094	0.00609272	29	0.018049	Yes	No
Muscle-Skeletal	687	RFFL	ENSG00000092871.16	17	0.000270521	0.00811563	30	0.020097	Yes	No
Muscle-Skeletal	687	RAD51D	ENSG00000185379.20	17	0.000309052	0.0089625	29	0.0208706	Yes	No
Muscle-Skeletal	687	NLE1	ENSG00000073536.17	17	0.000229562	0.00665731	29	0.0186328	Yes	No
Muscle-Skeletal	687	UNC45B	ENSG00000141161.11	17	0.00125332	0.0363464	29	0.0451828	Yes	No
Muscle-Skeletal	687	SLC35G3	ENSG00000164729.7	17	0.00145798	0.0422813	29	0.050196	No	No
Muscle-Skeletal	687	SLFN5	ENSG00000166750.9	17	0.000290822	0.00843385	29	0.0203422	Yes	No
Muscle-Skeletal	687	RP11-47L3.1	ENSG00000267364.1	17	0.00088813	0.0248676	28	0.0351123	Yes	No
Muscle-Skeletal	687	SLFN11	ENSG00000172716.16	17	9.42435e-05	0.00254458	27	0.0137509	Yes	No
Muscle-Skeletal	687	RP11-686D22.4	ENSG00000267547.1	17	2.76916e-05	0.000719982	26	0.00970311	Yes	Yes
Muscle-Skeletal	687	SLFN12	ENSG00000172123.12	17	0.000946949	0.0246207	26	0.0348892	Yes	No
Muscle-Skeletal	687	SLFN13	ENSG00000154760.13	17	0.000138645	0.00360477	26	0.015428	Yes	No
Muscle-Skeletal	687	LINC02001	ENSG00000267321.2	17	0.000504652	0.0121117	24	0.0238889	Yes	No
Muscle-Skeletal	687	PEX12	ENSG00000108733.9	17	0.00465288	0.111669	24	0.11433	No	No
Muscle-Skeletal	687	AP2B1	ENSG00000006125.17	17	0.000240796	0.0062607	26	0.0182242	Yes	No
Muscle-Skeletal	687	RASL10B	ENSG00000270885.1	17	0.000384788	0.00923492	24	0.0211283	Yes	No
Muscle-Skeletal	687	GAS2L2	ENSG00000270765.5	17	0.000422391	0.0101374	24	0.0220219	Yes	No
Muscle-Skeletal	687	MMP28	ENSG00000271447.5	17	6.14842e-05	0.0015371	25	0.0121414	Yes	No
Muscle-Skeletal	687	TAF15	ENSG00000270647.5	17	0.00182145	0.0455363	25	0.0529686	No	No
Muscle-Skeletal	687	CCL5	ENSG00000271503.5	17	0.000680662	0.0170165	25	0.0283988	Yes	No
Muscle-Skeletal	687	CCL16	ENSG00000275152.4	17	1.5064e-05	0.000391664	26	0.0079116	Yes	Yes
Muscle-Skeletal	687	CCL14	ENSG00000276409.4	17	0.000866734	0.0225351	26	0.0331292	Yes	No
Muscle-Skeletal	687	CCL23	ENSG00000274736.4	17	0.000108975	0.00283335	26	0.0143396	Yes	No
Muscle-Skeletal	687	CCL18	ENSG00000275385.1	17	7.42549e-06	0.000193063	26	0.00671033	Yes	Yes
Muscle-Skeletal	687	CCL3	ENSG00000277632.1	17	0.000778734	0.0202471	26	0.0312275	Yes	No
Muscle-Skeletal	687	CCL4	ENSG00000275302.1	17	0.00089961	0.0233899	26	0.0337674	Yes	No
Muscle-Skeletal	687	TBC1D3B	ENSG00000274808.5	17	5.53233e-05	0.00143841	26	0.0118612	Yes	No
Muscle-Skeletal	687	ZNHIT3	ENSG00000273611.4	17	0.000114843	0.00275624	24	0.0142292	Yes	No
Muscle-Skeletal	687	MYO19	ENSG00000278259.4	17	0.000841844	0.0202043	24	0.0312077	Yes	No
Muscle-Skeletal	687	PIGW	ENSG00000277161.1	17	0.00350348	0.0840835	24	0.0881593	No	No
Muscle-Skeletal	687	GGNBP2	ENSG00000278311.4	17	0.00103173	0.0247614	24	0.0350084	Yes	No
Muscle-Skeletal	687	DHRS11	ENSG00000278535.4	17	0.00229619	0.0528123	23	0.0592949	No	No
Muscle-Skeletal	687	MRM1	ENSG00000278619.4	17	0.000596957	0.01373	23	0.0253992	Yes	No
Muscle-Skeletal	687	CTB-75G16.3	ENSG00000275720.1	17	9.30036e-05	0.00213908	23	0.0131674	Yes	No
Muscle-Skeletal	687	AATF	ENSG00000275700.4	17	0.00104192	0.0239642	23	0.0342854	Yes	No
Muscle-Skeletal	687	ACACA	ENSG00000278540.4	17	0.000371968	0.00781133	21	0.0197819	Yes	No
Muscle-Skeletal	687	TADA2A	ENSG00000276234.4	17	0.000616319	0.0123264	20	0.0241044	Yes	No
Muscle-Skeletal	687	DUSP14	ENSG00000276023.4	17	0.00388863	0.0777727	20	0.0822834	No	No
Muscle-Skeletal	687	SYNRG	ENSG00000275066.4	17	0.000388343	0.00815521	21	0.0201293	Yes	No
Muscle-Skeletal	687	DDX52	ENSG00000278053.4	17	0.00170364	0.0340727	20	0.0431609	Yes	No
Muscle-Skeletal	687	TBC1D3L	ENSG00000274512.5	17	4.84574e-05	0.000872233	18	0.0102958	Yes	No
Muscle-Skeletal	687	MRPL45	ENSG00000278845.4	17	2.98673e-08	5.97346e-07	20	0.00053333	Yes	Yes
Muscle-Skeletal	687	GPR179	ENSG00000277399.4	17	0.000116107	0.00232214	20	0.0134665	Yes	No
Muscle-Skeletal	687	SOCS7	ENSG00000274211.4	17	0.000409901	0.00860791	21	0.0205006	Yes	No
Muscle-Skeletal	687	ARHGAP23	ENSG00000275832.4	17	0.00101621	0.0213404	21	0.0321487	Yes	No
Muscle-Skeletal	687	SRCIN1	ENSG00000277363.4	17	0.0022376	0.0469895	21	0.054235	No	No
Muscle-Skeletal	687	EPOP	ENSG00000273604.1	17	0.000473102	0.00946204	20	0.0213371	Yes	No
Muscle-Skeletal	687	CTB-58E17.1	ENSG00000277969.1	17	0.000844456	0.0168891	20	0.0282823	Yes	No
Muscle-Skeletal	687	MLLT6	ENSG00000275023.4	17	0.000899087	0.0179817	20	0.0292624	Yes	No
Muscle-Skeletal	687	CISD3	ENSG00000277972.1	17	3.10401e-06	6.20802e-05	20	0.00476321	Yes	Yes
Muscle-Skeletal	687	PCGF2	ENSG00000277258.4	17	0.000855275	0.0171055	20	0.0284726	Yes	No
Muscle-Skeletal	687	PSMB3	ENSG00000277791.4	17	0.000372607	0.00745214	20	0.0194419	Yes	No
Muscle-Skeletal	687	PIP4K2B	ENSG00000276293.4	17	0.000197573	0.00395147	20	0.0158522	Yes	No
Muscle-Skeletal	687	CWC25	ENSG00000273559.4	17	0.00210201	0.0420403	20	0.0499763	Yes	No
Muscle-Skeletal	687	RPL23	ENSG00000125691.12	17	0.000767529	0.0145831	19	0.0262211	Yes	No
Muscle-Skeletal	687	LASP1	ENSG00000002834.17	17	0.000178466	0.00356931	20	0.0153888	Yes	No
Muscle-Skeletal	687	LINC00672	ENSG00000263874.2	17	0.000213762	0.00427523	20	0.0162292	Yes	No
Muscle-Skeletal	687	PLXDC1	ENSG00000161381.13	17	0.0016576	0.0364672	22	0.0452836	Yes	No
Muscle-Skeletal	687	CACNB1	ENSG00000067191.15	17	0.000271481	0.00624407	23	0.0182109	Yes	No
Muscle-Skeletal	687	RPL19	ENSG00000108298.9	17	0.00145831	0.0335411	23	0.042691	Yes	No
Muscle-Skeletal	687	STAC2	ENSG00000141750.6	17	1.40945e-05	0.000324173	23	0.00751415	Yes	Yes
Muscle-Skeletal	687	FBXL20	ENSG00000108306.11	17	0.00449916	0.10798	24	0.110754	No	No
Muscle-Skeletal	687	MED1	ENSG00000125686.11	17	0.0013145	0.0302336	23	0.0398299	Yes	No
Muscle-Skeletal	687	CDK12	ENSG00000167258.13	17	0.000254126	0.00609902	24	0.0180509	Yes	No
Muscle-Skeletal	687	RP11-390P24.1	ENSG00000273576.1	17	0.00046102	0.0101424	22	0.0220269	Yes	No
Muscle-Skeletal	687	PPP1R1B	ENSG00000131771.13	17	0.00178991	0.0393781	22	0.0477835	Yes	No
Muscle-Skeletal	687	STARD3	ENSG00000131748.15	17	0.00184113	0.0405049	22	0.0486877	Yes	No
Muscle-Skeletal	687	TCAP	ENSG00000173991.5	17	0.000714666	0.0157227	22	0.0272586	Yes	No
Muscle-Skeletal	687	PNMT	ENSG00000141744.3	17	0.00148748	0.0327246	22	0.0420195	Yes	No
Muscle-Skeletal	687	PGAP3	ENSG00000161395.13	17	0.000827954	0.018215	22	0.0294707	Yes	No
Muscle-Skeletal	687	ERBB2	ENSG00000141736.13	17	0.00183726	0.0404198	22	0.0486181	Yes	No
Muscle-Skeletal	687	MIEN1	ENSG00000141741.11	17	0.00284292	0.0625442	22	0.0682011	No	No
Muscle-Skeletal	687	GRB7	ENSG00000141738.13	17	0.00125556	0.0276223	22	0.0374772	Yes	No
Muscle-Skeletal	687	GSDMB	ENSG00000073605.18	17	0.000633315	0.0139329	22	0.025573	Yes	No
Muscle-Skeletal	687	ORMDL3	ENSG00000172057.9	17	0.000980334	0.0215673	22	0.0322938	Yes	No
Muscle-Skeletal	687	RP11-387H17.4	ENSG00000264968.1	17	2.36022e-05	0.000519249	22	0.00857116	Yes	Yes
Muscle-Skeletal	687	GSDMA	ENSG00000167914.11	17	0.0017377	0.039967	23	0.0482504	Yes	No
Muscle-Skeletal	687	PSMD3	ENSG00000108344.14	17	0.000101559	0.00233585	23	0.0135277	Yes	No
Muscle-Skeletal	687	RP11-387H17.6	ENSG00000265799.1	17	0.00206928	0.0496628	24	0.0565248	No	No
Muscle-Skeletal	687	CSF3	ENSG00000108342.12	17	5.19221e-06	0.000119421	23	0.00599885	Yes	Yes
Muscle-Skeletal	687	MED24	ENSG00000008838.19	17	0.00136121	0.032669	24	0.041975	Yes	No
Muscle-Skeletal	687	THRA	ENSG00000126351.12	17	0.000254905	0.00637261	25	0.018344	Yes	No
Muscle-Skeletal	687	NR1D1	ENSG00000126368.5	17	0.00619859	0.154965	25	0.156395	No	No
Muscle-Skeletal	687	MSL1	ENSG00000188895.11	17	0.000300636	0.0075159	25	0.019504	Yes	No
Muscle-Skeletal	687	CASC3	ENSG00000108349.16	17	0.000402668	0.0100667	25	0.0219445	Yes	No
Muscle-Skeletal	687	RAPGEFL1	ENSG00000108352.11	17	2.37155e-05	0.000592887	25	0.00895387	Yes	Yes
Muscle-Skeletal	687	WIPF2	ENSG00000171475.13	17	0.00101375	0.0253438	25	0.0355348	Yes	No
Muscle-Skeletal	687	CDC6	ENSG00000094804.9	17	0.000700273	0.0175068	25	0.0288418	Yes	No
Muscle-Skeletal	687	RARA	ENSG00000131759.17	17	0.000384895	0.0100073	26	0.0219046	Yes	No
Muscle-Skeletal	687	TOP2A	ENSG00000131747.14	17	0.000527213	0.0131803	25	0.0249454	Yes	No
Muscle-Skeletal	687	IGFBP4	ENSG00000141753.6	17	0.00233236	0.0606415	26	0.0664316	No	No
Muscle-Skeletal	687	TNS4	ENSG00000131746.12	17	1.2065e-05	0.000325755	27	0.00751415	Yes	Yes
Muscle-Skeletal	687	CCR7	ENSG00000126353.3	17	0.00149596	0.0388951	26	0.0473763	Yes	No
Muscle-Skeletal	687	SMARCE1	ENSG00000073584.18	17	0.00061278	0.0165451	27	0.0279777	Yes	No
Muscle-Skeletal	687	KRT222	ENSG00000213424.8	17	0.00340548	0.0919478	27	0.0956127	No	No
Muscle-Skeletal	687	KRT10	ENSG00000186395.7	17	0.00137103	0.0383887	28	0.046916	Yes	No
Muscle-Skeletal	687	TMEM99	ENSG00000167920.8	17	0.000913008	0.0255642	28	0.0357215	Yes	No
Muscle-Skeletal	687	KRT23	ENSG00000108244.16	17	0.000701729	0.0196484	28	0.0307648	Yes	No
Muscle-Skeletal	687	KRT31	ENSG00000094796.4	17	0.000701314	0.0189355	27	0.0301508	Yes	No
Muscle-Skeletal	687	KRT32	ENSG00000108759.3	17	0.000127569	0.00357194	28	0.0153888	Yes	No
Muscle-Skeletal	687	KRT13	ENSG00000171401.14	17	0.000630878	0.0170337	27	0.0284125	Yes	No
Muscle-Skeletal	687	KRT15	ENSG00000171346.15	17	0.000176397	0.00476273	27	0.016782	Yes	No
Muscle-Skeletal	687	KRT19	ENSG00000171345.13	17	0.00591354	0.159666	27	0.160998	No	No
Muscle-Skeletal	687	KRT14	ENSG00000186847.5	17	0.0046354	0.125156	27	0.127262	No	No
Muscle-Skeletal	687	KRT16	ENSG00000186832.8	17	0.000370281	0.00999759	27	0.0218958	Yes	No
Muscle-Skeletal	687	KRT17	ENSG00000128422.15	17	0.000292763	0.00790461	27	0.0198746	Yes	No
Muscle-Skeletal	687	EIF1	ENSG00000173812.10	17	0.00120826	0.032623	27	0.0419419	Yes	No
Muscle-Skeletal	687	HAP1	ENSG00000173805.15	17	0.000851745	0.0229971	27	0.0335074	Yes	No
Muscle-Skeletal	687	JUP	ENSG00000173801.16	17	8.13383e-05	0.00219613	27	0.0132535	Yes	No
Muscle-Skeletal	687	P3H4	ENSG00000141696.12	17	0.000805473	0.0209423	26	0.0318079	Yes	No
Muscle-Skeletal	687	FKBP10	ENSG00000141756.18	17	0.000213456	0.00554985	26	0.0174934	Yes	No
Muscle-Skeletal	687	NT5C3B	ENSG00000141698.16	17	6.57195e-06	0.000170871	26	0.00655385	Yes	Yes
Muscle-Skeletal	687	KLHL10	ENSG00000161594.6	17	0.0018964	0.0493064	26	0.0562108	No	No
Muscle-Skeletal	687	KLHL11	ENSG00000178502.5	17	0.000230952	0.00600474	26	0.0179874	Yes	No
Muscle-Skeletal	687	ACLY	ENSG00000131473.16	17	3.75683e-06	9.76775e-05	26	0.00564667	Yes	Yes
Muscle-Skeletal	687	TTC25	ENSG00000204815.9	17	0.000352104	0.00915471	26	0.021048	Yes	No
Muscle-Skeletal	687	CNP	ENSG00000173786.16	17	0.000175542	0.00438856	25	0.0163995	Yes	No
Muscle-Skeletal	687	DNAJC7	ENSG00000168259.14	17	3.32711e-05	0.000831779	25	0.0101499	Yes	No
Muscle-Skeletal	687	NKIRAS2	ENSG00000168256.17	17	0.00149798	0.0359515	24	0.0448271	Yes	No
Muscle-Skeletal	687	ZNF385C	ENSG00000187595.15	17	0.00160477	0.0401191	25	0.0483811	Yes	No
Muscle-Skeletal	687	CTD-2132N18.2	ENSG00000267221.2	17	0.00388651	0.0932763	24	0.0968759	No	No
Muscle-Skeletal	687	DHX58	ENSG00000108771.12	17	0.00123294	0.0283576	23	0.0381464	Yes	No
Muscle-Skeletal	687	KAT2A	ENSG00000108773.10	17	0.00119194	0.0262228	22	0.0363173	Yes	No
Muscle-Skeletal	687	HSPB9	ENSG00000260325.1	17	0.00018734	0.00412148	22	0.0160477	Yes	No
Muscle-Skeletal	687	RAB5C	ENSG00000108774.14	17	0.000775153	0.0170534	22	0.0284203	Yes	No
Muscle-Skeletal	687	GHDC	ENSG00000167925.15	17	0.00166951	0.0367293	22	0.0455249	Yes	No
Muscle-Skeletal	687	STAT5B	ENSG00000173757.9	17	0.000106665	0.00234663	22	0.0135413	Yes	No
Muscle-Skeletal	687	STAT5A	ENSG00000126561.16	17	0.00109072	0.0229051	21	0.0334257	Yes	No
Muscle-Skeletal	687	STAT3	ENSG00000168610.14	17	0.00189109	0.041604	22	0.049575	Yes	No
Muscle-Skeletal	687	PTRF	ENSG00000177469.12	17	1.6432e-05	0.000345073	21	0.0075978	Yes	Yes
Muscle-Skeletal	687	ATP6V0A1	ENSG00000033627.16	17	9.5374e-05	0.00200285	21	0.012954	Yes	No
Muscle-Skeletal	687	NAGLU	ENSG00000108784.9	17	0.00170619	0.0324175	19	0.0417554	Yes	No
Muscle-Skeletal	687	HSD17B1	ENSG00000108786.10	17	0.00188357	0.0357879	19	0.0446855	Yes	No
Muscle-Skeletal	687	COASY	ENSG00000068120.14	17	4.73832e-05	0.000900282	19	0.0103198	Yes	No
Muscle-Skeletal	687	MLX	ENSG00000108788.11	17	0.000118267	0.00236534	20	0.0135729	Yes	No
Muscle-Skeletal	687	PSMC3IP	ENSG00000131470.14	17	0.00336462	0.0672924	20	0.0725761	No	No
Muscle-Skeletal	687	FAM134C	ENSG00000141699.10	17	0.0047765	0.0955301	20	0.0989344	No	No
Muscle-Skeletal	687	TUBG1	ENSG00000131462.7	17	0.000320127	0.00608241	19	0.0180363	Yes	No
Muscle-Skeletal	687	TUBG2	ENSG00000037042.8	17	0.00202206	0.0404413	20	0.048633	Yes	No
Muscle-Skeletal	687	PLEKHH3	ENSG00000068137.14	17	5.49338e-05	0.00109868	20	0.0109738	Yes	No
Muscle-Skeletal	687	CCR10	ENSG00000184451.5	17	0.000556252	0.0105688	19	0.0224048	Yes	No
Muscle-Skeletal	687	CNTNAP1	ENSG00000108797.11	17	0.000106698	0.00202727	19	0.0130067	Yes	No
Muscle-Skeletal	687	EZH1	ENSG00000108799.12	17	0.000294869	0.00589738	20	0.0178933	Yes	No
Muscle-Skeletal	687	CTD-3193K9.11	ENSG00000273650.1	17	0.000232188	0.00441158	19	0.0164051	Yes	No
Muscle-Skeletal	687	RAMP2-AS1	ENSG00000197291.8	17	0.00127393	0.0242046	19	0.0344977	Yes	No
Muscle-Skeletal	687	RAMP2	ENSG00000131477.10	17	0.00185898	0.0353206	19	0.0442568	Yes	No
Muscle-Skeletal	687	VPS25	ENSG00000131475.6	17	0.00201254	0.0382383	19	0.0467997	Yes	No
Muscle-Skeletal	687	COA3	ENSG00000183978.7	17	0.0018053	0.0343007	19	0.0433711	Yes	No
Muscle-Skeletal	687	CNTD1	ENSG00000176563.9	17	8.78638e-06	0.000166941	19	0.00648454	Yes	Yes
Muscle-Skeletal	687	BECN1	ENSG00000126581.12	17	1.45125e-05	0.000275738	19	0.00715777	Yes	Yes
Muscle-Skeletal	687	PSME3	ENSG00000131467.10	17	0.000705457	0.0134037	19	0.0251484	Yes	No
Muscle-Skeletal	687	AOC2	ENSG00000131480.8	17	0.00220676	0.0419284	19	0.0498839	Yes	No
Muscle-Skeletal	687	AOC3	ENSG00000131471.6	17	0.00109234	0.0207544	19	0.0316125	Yes	No
Muscle-Skeletal	687	LINC00671	ENSG00000213373.7	17	2.45658e-05	0.000466751	19	0.00835668	Yes	Yes
Muscle-Skeletal	687	AARSD1	ENSG00000266967.6	17	0.00105075	0.0199643	19	0.0310277	Yes	No
Muscle-Skeletal	687	PTGES3L	ENSG00000267060.5	17	0.00113202	0.0215084	19	0.0322626	Yes	No
Muscle-Skeletal	687	RUNDC1	ENSG00000198863.7	17	0.000811285	0.0154144	19	0.0269906	Yes	No
Muscle-Skeletal	687	RPL27	ENSG00000131469.12	17	0.00250234	0.0475445	19	0.054738	No	No
Muscle-Skeletal	687	IFI35	ENSG00000068079.7	17	0.000257726	0.0048968	19	0.0169255	Yes	No
Muscle-Skeletal	687	VAT1	ENSG00000108828.15	17	3.17298e-06	6.02866e-05	19	0.00472618	Yes	Yes
Muscle-Skeletal	687	RND2	ENSG00000108830.9	17	0.000485899	0.00923208	19	0.0211283	Yes	No
Muscle-Skeletal	687	BRCA1	ENSG00000012048.20	17	1.22314e-05	0.000244627	20	0.00702037	Yes	Yes
Muscle-Skeletal	687	RP11-242D8.1	ENSG00000267002.2	17	0.000539145	0.0102437	19	0.0221333	Yes	No
Muscle-Skeletal	687	NBR1	ENSG00000188554.13	17	3.69315e-06	7.01698e-05	19	0.00495862	Yes	Yes
Muscle-Skeletal	687	TMEM106A	ENSG00000184988.8	17	0.00511391	0.0971643	19	0.100478	No	No
Muscle-Skeletal	687	LINC00854	ENSG00000236383.8	17	1.37397e-05	0.000274793	20	0.00715777	Yes	Yes
Muscle-Skeletal	687	LINC00910	ENSG00000188825.13	17	0.000619172	0.0123834	20	0.024161	Yes	No
Muscle-Skeletal	687	ARL4D	ENSG00000175906.4	17	1.09938e-05	0.000208882	19	0.00686325	Yes	Yes
Muscle-Skeletal	687	DHX8	ENSG00000067596.10	17	0.000172973	0.00345946	20	0.0152781	Yes	No
Muscle-Skeletal	687	ETV4	ENSG00000175832.12	17	0.00440188	0.0880377	20	0.0918557	No	No
Muscle-Skeletal	687	MEOX1	ENSG00000005102.12	17	0.00172701	0.0345402	20	0.0435539	Yes	No
Muscle-Skeletal	687	DUSP3	ENSG00000108861.8	17	0.000691978	0.0138396	20	0.0254833	Yes	No
Muscle-Skeletal	687	MPP3	ENSG00000161647.18	17	0.000112192	0.00224385	20	0.0133807	Yes	No
Muscle-Skeletal	687	CD300LG	ENSG00000161649.12	17	7.55293e-06	0.000158611	21	0.00640337	Yes	Yes
Muscle-Skeletal	687	MPP2	ENSG00000108852.14	17	0.000222882	0.00468052	21	0.0167306	Yes	No
Muscle-Skeletal	687	NAGS	ENSG00000161653.10	17	0.0053429	0.112201	21	0.114823	No	No
Muscle-Skeletal	687	TMEM101	ENSG00000091947.9	17	0.000373483	0.00784314	21	0.0198156	Yes	No
Muscle-Skeletal	687	LSM12	ENSG00000161654.9	17	0.000362458	0.00797407	22	0.0199237	Yes	No
Muscle-Skeletal	687	G6PC3	ENSG00000141349.8	17	0.000421994	0.00928386	22	0.0211723	Yes	No
Muscle-Skeletal	687	HDAC5	ENSG00000108840.15	17	0.000208563	0.00458838	22	0.0166193	Yes	No
Muscle-Skeletal	687	C17orf53	ENSG00000125319.14	17	0.00272908	0.0600398	22	0.0658679	No	No
Muscle-Skeletal	687	ASB16	ENSG00000161664.6	17	0.00305869	0.0672912	22	0.0725761	No	No
Muscle-Skeletal	687	TMUB2	ENSG00000168591.15	17	1.54307e-05	0.000339474	22	0.0075978	Yes	Yes
Muscle-Skeletal	687	ATXN7L3	ENSG00000087152.15	17	0.00167461	0.0368415	22	0.0456464	Yes	No
Muscle-Skeletal	687	UBTF	ENSG00000108312.14	17	4.36756e-05	0.000960862	22	0.010516	Yes	No
Muscle-Skeletal	687	RUNDC3A	ENSG00000108309.13	17	0.00210614	0.0484411	23	0.0554959	No	No
Muscle-Skeletal	687	SLC25A39	ENSG00000013306.15	17	0.000678448	0.0149259	22	0.0265494	Yes	No
Muscle-Skeletal	687	GRN	ENSG00000030582.17	17	0.000187236	0.00411919	22	0.0160477	Yes	No
Muscle-Skeletal	687	FAM171A2	ENSG00000161682.14	17	0.000468966	0.0103173	22	0.0222004	Yes	No
Muscle-Skeletal	687	ITGA2B	ENSG00000005961.17	17	0.000292309	0.00643081	22	0.0183902	Yes	No
Muscle-Skeletal	687	GPATCH8	ENSG00000186566.12	17	0.00347208	0.0798577	23	0.0842067	No	No
Muscle-Skeletal	687	FZD2	ENSG00000180340.6	17	8.96957e-05	0.0019733	22	0.0129277	Yes	No
Muscle-Skeletal	687	MEIOC	ENSG00000180336.17	17	0.00572768	0.126009	22	0.128097	No	No
Muscle-Skeletal	687	CCDC43	ENSG00000180329.13	17	0.000196493	0.00432285	22	0.0163081	Yes	No
Muscle-Skeletal	687	DBF4B	ENSG00000161692.17	17	0.000203081	0.00467087	23	0.0167109	Yes	No
Muscle-Skeletal	687	ADAM11	ENSG00000073670.13	17	0.000169909	0.00407782	24	0.0159958	Yes	No
Muscle-Skeletal	687	CTC-296K1.3	ENSG00000267505.1	17	0.00320327	0.0736752	23	0.07847	No	No
Muscle-Skeletal	687	CTC-296K1.4	ENSG00000267405.1	17	7.14128e-05	0.00164249	23	0.0122944	Yes	No
Muscle-Skeletal	687	GJC1	ENSG00000182963.9	17	0.000978259	0.0234782	24	0.0338584	Yes	No
Muscle-Skeletal	687	HIGD1B	ENSG00000131097.6	17	0.000157817	0.00378762	24	0.01567	Yes	No
Muscle-Skeletal	687	EFTUD2	ENSG00000108883.12	17	0.000536092	0.0134023	25	0.0251484	Yes	No
Muscle-Skeletal	687	GFAP	ENSG00000131095.12	17	0.000184141	0.00460352	25	0.0166292	Yes	No
Muscle-Skeletal	687	C1QL1	ENSG00000131094.3	17	0.00247963	0.0619908	25	0.0676794	No	No
Muscle-Skeletal	687	DCAKD	ENSG00000172992.11	17	0.00154063	0.0415971	27	0.0495704	Yes	No
Muscle-Skeletal	687	NMT1	ENSG00000136448.11	17	0.000152062	0.00425775	28	0.0162292	Yes	No
Muscle-Skeletal	687	PLCD3	ENSG00000161714.11	17	2.69267e-05	0.000753947	28	0.00985305	Yes	Yes
Muscle-Skeletal	687	ACBD4	ENSG00000181513.14	17	0.0019616	0.0549249	28	0.0612219	No	No
Muscle-Skeletal	687	AC142472.6	ENSG00000276728.1	17	0.000306563	0.00858376	28	0.0204656	Yes	No
Muscle-Skeletal	687	HEXIM1	ENSG00000186834.3	17	0.000769448	0.0215445	28	0.0322807	Yes	No
Muscle-Skeletal	687	HEXIM2	ENSG00000168517.10	17	0.000220487	0.00617365	28	0.0181427	Yes	No
Muscle-Skeletal	687	FMNL1	ENSG00000184922.13	17	0.000659949	0.0191385	29	0.0303179	Yes	No
Muscle-Skeletal	687	MAP3K14	ENSG00000006062.14	17	0.00272383	0.0789911	29	0.0834023	No	No
Muscle-Skeletal	687	ARHGAP27	ENSG00000159314.11	17	0.000808008	0.0226242	28	0.0332039	Yes	No
Muscle-Skeletal	687	PLEKHM1	ENSG00000225190.10	17	0.0139435	0.376473	27	0.37652	No	No
Muscle-Skeletal	687	RP11-798G7.6	ENSG00000267198.1	17	0.0012267	0.0331209	27	0.0423492	Yes	No
Muscle-Skeletal	687	CRHR1	ENSG00000120088.14	17	0.000857718	0.021443	25	0.0322227	Yes	No
Muscle-Skeletal	687	MAPT	ENSG00000186868.15	17	6.33841e-05	0.00164799	26	0.0122944	Yes	No
Muscle-Skeletal	687	STH	ENSG00000256762.1	17	0.000147306	0.00368266	25	0.0155485	Yes	No
Muscle-Skeletal	687	KANSL1	ENSG00000120071.13	17	0.000175774	0.00474589	27	0.0167792	Yes	No
Muscle-Skeletal	687	ARL17B	ENSG00000228696.8	17	0.00120375	0.0312976	26	0.0407638	Yes	No
Muscle-Skeletal	687	LRRC37A	ENSG00000176681.14	17	0.00143004	0.0371812	26	0.0459327	Yes	No
Muscle-Skeletal	687	LRRC37A2	ENSG00000238083.7	17	1.98177e-05	0.000515261	26	0.00856706	Yes	Yes
Muscle-Skeletal	687	ARL17A	ENSG00000185829.17	17	0.00152596	0.039675	26	0.0480307	Yes	No
Muscle-Skeletal	687	NSF	ENSG00000073969.18	17	0.00416463	0.11661	28	0.119009	No	No
Muscle-Skeletal	687	WNT3	ENSG00000108379.9	17	0.000276016	0.0069004	25	0.0189248	Yes	No
Muscle-Skeletal	687	GOSR2	ENSG00000108433.16	17	9.51539e-05	0.00218854	23	0.0132226	Yes	No
Muscle-Skeletal	687	RPRML	ENSG00000179673.4	17	0.00291469	0.0641232	22	0.0696457	No	No
Muscle-Skeletal	687	CDC27	ENSG00000004897.11	17	0.00164685	0.0345839	21	0.0435817	Yes	No
Muscle-Skeletal	687	MYL4	ENSG00000198336.9	17	0.00215402	0.0430804	20	0.0508784	No	No
Muscle-Skeletal	687	ITGB3	ENSG00000259207.7	17	0.00427077	0.0854154	20	0.0894333	No	No
Muscle-Skeletal	687	EFCAB13	ENSG00000178852.15	17	0.0111997	0.235193	21	0.23575	No	No
Muscle-Skeletal	687	NPEPPS	ENSG00000141279.15	17	0.000300006	0.00690015	23	0.0189248	Yes	No
Muscle-Skeletal	687	KPNB1	ENSG00000108424.9	17	0.000818041	0.019633	24	0.0307496	Yes	No
Muscle-Skeletal	687	TBKBP1	ENSG00000198933.9	17	4.38919e-05	0.00105341	24	0.0109151	Yes	No
Muscle-Skeletal	687	TBX21	ENSG00000073861.2	17	0.00553319	0.132797	24	0.134776	No	No
Muscle-Skeletal	687	OSBPL7	ENSG00000006025.11	17	2.06768e-05	0.000516919	25	0.00856706	Yes	Yes
Muscle-Skeletal	687	MRPL10	ENSG00000159111.12	17	0.000213651	0.00534128	25	0.0173708	Yes	No
Muscle-Skeletal	687	LRRC46	ENSG00000141294.9	17	0.000178934	0.00447334	25	0.0164586	Yes	No
Muscle-Skeletal	687	SCRN2	ENSG00000141295.13	17	0.000170703	0.00426757	25	0.0162292	Yes	No
Muscle-Skeletal	687	SP6	ENSG00000189120.4	17	0.00137418	0.0343546	25	0.0434256	Yes	No
Muscle-Skeletal	687	SP2	ENSG00000167182.13	17	5.30813e-05	0.00132703	25	0.0116104	Yes	No
Muscle-Skeletal	687	PNPO	ENSG00000108439.9	17	0.00225361	0.0563404	25	0.0625308	No	No
Muscle-Skeletal	687	PRR15L	ENSG00000167183.2	17	0.0010304	0.0257601	25	0.0358738	Yes	No
Muscle-Skeletal	687	CDK5RAP3	ENSG00000108465.14	17	0.000713049	0.0178262	25	0.0291262	Yes	No
Muscle-Skeletal	687	COPZ2	ENSG00000005243.9	17	0.00016363	0.00392713	24	0.0158477	Yes	No
Muscle-Skeletal	687	NFE2L1	ENSG00000082641.15	17	0.000376764	0.00904234	24	0.0209398	Yes	No
Muscle-Skeletal	687	RP5-890E16.5	ENSG00000278765.1	17	0.000373189	0.00895653	24	0.0208609	Yes	No
Muscle-Skeletal	687	CBX1	ENSG00000108468.14	17	0.00134048	0.0321716	24	0.0415274	Yes	No
Muscle-Skeletal	687	SNX11	ENSG00000002919.14	17	0.000729757	0.0175142	24	0.0288451	Yes	No
Muscle-Skeletal	687	SKAP1	ENSG00000141293.15	17	0.000105609	0.00295704	28	0.0145292	Yes	No
Muscle-Skeletal	687	HOXB2	ENSG00000173917.10	17	7.9706e-05	0.00191294	24	0.0127726	Yes	No
Muscle-Skeletal	687	HOXB3	ENSG00000120093.11	17	0.000833728	0.0200095	24	0.0310578	Yes	No
Muscle-Skeletal	687	HOXB4	ENSG00000182742.5	17	0.000430075	0.0103218	24	0.0222064	Yes	No
Muscle-Skeletal	687	HOXB5	ENSG00000120075.5	17	0.000384155	0.00921973	24	0.0211189	Yes	No
Muscle-Skeletal	687	HOXB6	ENSG00000108511.9	17	0.00159921	0.038381	24	0.046916	Yes	No
Muscle-Skeletal	687	HOXB7	ENSG00000260027.4	17	0.00300217	0.072052	24	0.0769964	No	No
Muscle-Skeletal	687	HOXB8	ENSG00000120068.6	17	0.00113893	0.0273342	24	0.0372552	Yes	No
Muscle-Skeletal	687	HOXB9	ENSG00000170689.9	17	0.000262715	0.00630515	24	0.0182764	Yes	No
Muscle-Skeletal	687	TTLL6	ENSG00000170703.15	17	0.00240106	0.0576255	24	0.0637064	No	No
Muscle-Skeletal	687	CALCOCO2	ENSG00000136436.14	17	8.0908e-06	0.000186088	23	0.00671033	Yes	Yes
Muscle-Skeletal	687	ATP5G1	ENSG00000159199.13	17	8.77344e-05	0.00201789	23	0.0129822	Yes	No
Muscle-Skeletal	687	UBE2Z	ENSG00000159202.17	17	0.000221852	0.0051026	23	0.0171542	Yes	No
Muscle-Skeletal	687	SNF8	ENSG00000159210.9	17	0.000767799	0.0176594	23	0.0289587	Yes	No
Muscle-Skeletal	687	GNGT2	ENSG00000167083.6	17	0.0017376	0.0399648	23	0.0482504	Yes	No
Muscle-Skeletal	687	ABI3	ENSG00000108798.8	17	0.00016712	0.00384375	23	0.0157249	Yes	No
Muscle-Skeletal	687	PHOSPHO1	ENSG00000173868.11	17	3.21699e-05	0.000739907	23	0.00977891	Yes	Yes
Muscle-Skeletal	687	ZNF652	ENSG00000198740.8	17	5.40617e-05	0.00135154	25	0.011634	Yes	No
Muscle-Skeletal	687	PHB	ENSG00000167085.11	17	0.000246924	0.00617311	25	0.0181427	Yes	No
Muscle-Skeletal	687	NGFR	ENSG00000064300.8	17	0.000177411	0.00425786	24	0.0162292	Yes	No
Muscle-Skeletal	687	NXPH3	ENSG00000182575.7	17	0.000240534	0.00577281	24	0.0177759	Yes	No
Muscle-Skeletal	687	SPOP	ENSG00000121067.17	17	0.00182301	0.0455753	25	0.0529969	No	No
Muscle-Skeletal	687	SLC35B1	ENSG00000121073.13	17	0.000207398	0.00497756	24	0.0170111	Yes	No
Muscle-Skeletal	687	FAM117A	ENSG00000121104.7	17	0.000692136	0.0173034	25	0.0286281	Yes	No
Muscle-Skeletal	687	KAT7	ENSG00000136504.11	17	0.000507162	0.012679	25	0.0244352	Yes	No
Muscle-Skeletal	687	RP11-1094H24.4	ENSG00000246640.1	17	0.00126847	0.0304432	24	0.0400305	Yes	No
Muscle-Skeletal	687	ITGA3	ENSG00000005884.17	17	0.000606084	0.0151521	25	0.0267444	Yes	No
Muscle-Skeletal	687	PDK2	ENSG00000005882.11	17	0.00161141	0.0386737	24	0.0471854	Yes	No
Muscle-Skeletal	687	SAMD14	ENSG00000167100.14	17	0.0001483	0.00355919	24	0.0153888	Yes	No
Muscle-Skeletal	687	PPP1R9B	ENSG00000108819.10	17	0.000770763	0.0184983	24	0.0297599	Yes	No
Muscle-Skeletal	687	SGCA	ENSG00000108823.15	17	0.000639777	0.0153546	24	0.0269308	Yes	No
Muscle-Skeletal	687	COL1A1	ENSG00000108821.13	17	0.000247674	0.00594417	24	0.0179161	Yes	No
Muscle-Skeletal	687	XYLT2	ENSG00000015532.9	17	0.00132137	0.0317129	24	0.0411391	Yes	No
Muscle-Skeletal	687	MRPL27	ENSG00000108826.15	17	0.000173883	0.0041732	24	0.0161513	Yes	No
Muscle-Skeletal	687	EME1	ENSG00000154920.14	17	0.00112824	0.028206	25	0.0380379	Yes	No
Muscle-Skeletal	687	LRRC59	ENSG00000108829.9	17	0.000912768	0.0228192	25	0.0333667	Yes	No
Muscle-Skeletal	687	ACSF2	ENSG00000167107.12	17	1.19776e-06	3.11417e-05	26	0.00342794	Yes	Yes
Muscle-Skeletal	687	CHAD	ENSG00000136457.9	17	0.000181265	0.00453162	25	0.016542	Yes	No
Muscle-Skeletal	687	RP11-94C24.13	ENSG00000275897.1	17	8.71207e-05	0.00217802	25	0.0132226	Yes	No
Muscle-Skeletal	687	RSAD1	ENSG00000136444.9	17	0.000184126	0.00460316	25	0.0166292	Yes	No
Muscle-Skeletal	687	RP11-94C24.6	ENSG00000249451.1	17	0.000414632	0.0103658	25	0.0222386	Yes	No
Muscle-Skeletal	687	MYCBPAP	ENSG00000136449.13	17	0.00217602	0.0544005	25	0.0607512	No	No
Muscle-Skeletal	687	EPN3	ENSG00000049283.17	17	0.000114646	0.00286616	25	0.0144066	Yes	No
Muscle-Skeletal	687	SPATA20	ENSG00000006282.20	17	0.0010011	0.0250276	25	0.03527	Yes	No
Muscle-Skeletal	687	ABCC3	ENSG00000108846.15	17	0.00212595	0.0552747	26	0.0615436	No	No
Muscle-Skeletal	687	ANKRD40	ENSG00000154945.6	17	0.00052226	0.0135787	26	0.0252832	Yes	No
Muscle-Skeletal	687	LUC7L3	ENSG00000108848.15	17	0.000869702	0.0226123	26	0.0332025	Yes	No
Muscle-Skeletal	687	WFIKKN2	ENSG00000173714.7	17	0.000103895	0.00280516	27	0.0143065	Yes	No
Muscle-Skeletal	687	TOB1	ENSG00000141232.4	17	0.000199729	0.00539268	27	0.017396	Yes	No
Muscle-Skeletal	687	RP11-700H6.4	ENSG00000262006.1	17	0.000832885	0.0224879	27	0.0330955	Yes	No
Muscle-Skeletal	687	RP11-700H6.1	ENSG00000247011.2	17	3.56979e-05	0.000963842	27	0.010516	Yes	No
Muscle-Skeletal	687	RP11-700H6.2	ENSG00000251665.1	17	0.000299635	0.00809015	27	0.0200581	Yes	No
Muscle-Skeletal	687	SPAG9	ENSG00000008294.20	17	0.00022249	0.00622973	28	0.0182098	Yes	No
Muscle-Skeletal	687	NME1	ENSG00000239672.7	17	6.5756e-05	0.00170966	26	0.0124325	Yes	No
Muscle-Skeletal	687	NME2	ENSG00000243678.11	17	0.00156259	0.0406274	26	0.0487692	Yes	No
Muscle-Skeletal	687	MBTD1	ENSG00000011258.15	17	2.57049e-05	0.000694033	27	0.00958233	Yes	Yes
Muscle-Skeletal	687	UTP18	ENSG00000011260.13	17	0.000625554	0.0162644	26	0.0277509	Yes	No
Muscle-Skeletal	687	TOM1L1	ENSG00000141198.14	17	6.94119e-05	0.00194353	28	0.012852	Yes	No
Muscle-Skeletal	687	COX11	ENSG00000166260.10	17	0.00124939	0.0349829	28	0.0439363	Yes	No
Muscle-Skeletal	687	STXBP4	ENSG00000166263.13	17	0.000433116	0.0134266	31	0.0251721	Yes	No
Muscle-Skeletal	687	HLF	ENSG00000108924.13	17	6.48291e-05	0.00194487	30	0.012852	Yes	No
Muscle-Skeletal	687	MMD	ENSG00000108960.7	17	4.99418e-05	0.00144831	29	0.0118622	Yes	No
Muscle-Skeletal	687	TMEM100	ENSG00000166292.11	17	1.24904e-05	0.000349732	28	0.00761938	Yes	Yes
Muscle-Skeletal	687	PCTP	ENSG00000141179.13	17	0.00122044	0.0353926	29	0.0443159	Yes	No
Muscle-Skeletal	687	NOG	ENSG00000183691.4	17	0.000504806	0.0136298	27	0.0253075	Yes	No
Muscle-Skeletal	687	C17orf67	ENSG00000214226.8	17	0.000547419	0.0158752	29	0.0273685	Yes	No
Muscle-Skeletal	687	DGKE	ENSG00000153933.9	17	0.000416192	0.0116534	28	0.0234895	Yes	No
Muscle-Skeletal	687	TRIM25	ENSG00000121060.16	17	1.11601e-05	0.000312483	28	0.00743474	Yes	Yes
Muscle-Skeletal	687	RP11-670E13.6	ENSG00000274213.1	17	0.000555022	0.0155406	28	0.0271021	Yes	No
Muscle-Skeletal	687	COIL	ENSG00000121058.4	17	0.000571805	0.0160105	28	0.027484	Yes	No
Muscle-Skeletal	687	SCPEP1	ENSG00000121064.12	17	0.000170152	0.00476427	28	0.016782	Yes	No
Muscle-Skeletal	687	RP11-166P13.3	ENSG00000263004.1	17	0.000227717	0.00592064	26	0.0178933	Yes	No
Muscle-Skeletal	687	AKAP1	ENSG00000121057.12	17	0.00209366	0.0565288	27	0.062675	No	No
Muscle-Skeletal	687	MSI2	ENSG00000153944.10	17	0.00114607	0.0343822	30	0.0434365	Yes	No
Muscle-Skeletal	687	RP11-60A24.3	ENSG00000265542.5	17	0.00109936	0.0263845	24	0.0364557	Yes	No
Muscle-Skeletal	687	MRPS23	ENSG00000181610.12	17	0.000890044	0.021361	24	0.0321559	Yes	No
Muscle-Skeletal	687	CUEDC1	ENSG00000180891.12	17	3.62998e-05	0.000871196	24	0.0102948	Yes	No
Muscle-Skeletal	687	VEZF1	ENSG00000136451.8	17	0.00212555	0.0488877	23	0.0558603	No	No
Muscle-Skeletal	687	RP11-159D12.2	ENSG00000264112.1	17	0.000890067	0.0204715	23	0.0313963	Yes	No
Muscle-Skeletal	687	SRSF1	ENSG00000136450.12	17	0.00148303	0.0341098	23	0.0431931	Yes	No
Muscle-Skeletal	687	DYNLL2	ENSG00000264364.2	17	5.47259e-05	0.00120397	22	0.0112997	Yes	No
Muscle-Skeletal	687	MKS1	ENSG00000011143.16	17	0.000950569	0.019962	21	0.0310277	Yes	No
Muscle-Skeletal	687	MPO	ENSG00000005381.7	17	0.000726338	0.0152531	21	0.0268513	Yes	No
Muscle-Skeletal	687	TSPOAP1	ENSG00000005379.15	17	0.000277328	0.00582389	21	0.0178142	Yes	No
Muscle-Skeletal	687	SUPT4H1	ENSG00000213246.6	17	0.000777954	0.016337	21	0.027798	Yes	No
Muscle-Skeletal	687	RNF43	ENSG00000108375.12	17	0.000287297	0.00632054	22	0.018289	Yes	No
Muscle-Skeletal	687	MTMR4	ENSG00000108389.9	17	0.000643935	0.0135226	21	0.0252489	Yes	No
Muscle-Skeletal	687	SEPT4	ENSG00000108387.14	17	0.00013288	0.00279048	21	0.014273	Yes	No
Muscle-Skeletal	687	TEX14	ENSG00000121101.15	17	0.000726073	0.0152475	21	0.0268482	Yes	No
Muscle-Skeletal	687	RAD51C	ENSG00000108384.14	17	0.00166644	0.0333287	20	0.0425269	Yes	No
Muscle-Skeletal	687	PPM1E	ENSG00000175175.5	17	9.10118e-06	0.000191125	21	0.00671033	Yes	Yes
Muscle-Skeletal	687	TRIM37	ENSG00000108395.13	17	0.0022449	0.0404082	18	0.0486151	Yes	No
Muscle-Skeletal	687	SKA2	ENSG00000182628.12	17	0.000982686	0.0167057	17	0.0281186	Yes	No
Muscle-Skeletal	687	PRR11	ENSG00000068489.12	17	8.34862e-05	0.00141927	17	0.0118243	Yes	No
Muscle-Skeletal	687	SMG8	ENSG00000167447.12	17	0.00314181	0.0534108	17	0.0598331	No	No
Muscle-Skeletal	687	GDPD1	ENSG00000153982.10	17	1.58698e-06	2.69787e-05	17	0.00323563	Yes	Yes
Muscle-Skeletal	687	YPEL2	ENSG00000175155.8	17	0.00341404	0.0580387	17	0.0640543	No	No
Muscle-Skeletal	687	DHX40	ENSG00000108406.9	17	0.00345662	0.0587626	17	0.064692	No	No
Muscle-Skeletal	687	RP11-758H9.2	ENSG00000273702.1	17	9.10888e-05	0.00154851	17	0.0121925	Yes	No
Muscle-Skeletal	687	CLTC	ENSG00000141367.11	17	0.0029532	0.0502044	17	0.0569919	No	No
Muscle-Skeletal	687	PTRH2	ENSG00000141378.14	17	0.000278595	0.00473611	17	0.0167792	Yes	No
Muscle-Skeletal	687	VMP1	ENSG00000062716.12	17	0.00257252	0.0463053	18	0.0536727	No	No
Muscle-Skeletal	687	TUBD1	ENSG00000108423.14	17	0.00096358	0.0163809	17	0.0278313	Yes	No
Muscle-Skeletal	687	RPS6KB1	ENSG00000108443.13	17	0.0011082	0.0199477	18	0.0310218	Yes	No
Muscle-Skeletal	687	RNFT1	ENSG00000189050.15	17	0.000444403	0.00755485	17	0.019553	Yes	No
Muscle-Skeletal	687	RP11-178C3.2	ENSG00000267302.5	17	0.000302794	0.00514751	17	0.0171951	Yes	No
Muscle-Skeletal	687	HEATR6	ENSG00000068097.14	17	0.00232951	0.0396016	17	0.0479643	Yes	No
Muscle-Skeletal	687	CA4	ENSG00000167434.9	17	0.00170364	0.0289619	17	0.0387002	Yes	No
Muscle-Skeletal	687	USP32	ENSG00000170832.12	17	0.00120255	0.0240509	20	0.0343636	Yes	No
Muscle-Skeletal	687	APPBP2	ENSG00000062725.9	17	0.0012856	0.0231408	18	0.0336065	Yes	No
Muscle-Skeletal	687	PPM1D	ENSG00000170836.11	17	0.00029637	0.00533466	18	0.0173561	Yes	No
Muscle-Skeletal	687	BCAS3	ENSG00000141376.22	17	6.33605e-05	0.00158401	25	0.0122463	Yes	No
Muscle-Skeletal	687	TBX2	ENSG00000121068.13	17	0.000548453	0.0109691	20	0.0228116	Yes	No
Muscle-Skeletal	687	C17orf82	ENSG00000187013.4	17	0.000460434	0.00920868	20	0.0211117	Yes	No
Muscle-Skeletal	687	NACA2	ENSG00000253506.2	17	7.64532e-05	0.00145261	19	0.0118622	Yes	No
Muscle-Skeletal	687	INTS2	ENSG00000108506.11	17	0.000161091	0.00322181	20	0.0149284	Yes	No
Muscle-Skeletal	687	MED13	ENSG00000108510.9	17	0.000224516	0.00471483	21	0.0167644	Yes	No
Muscle-Skeletal	687	METTL2A	ENSG00000087995.15	17	0.00023506	0.00470121	20	0.0167522	Yes	No
Muscle-Skeletal	687	TLK2	ENSG00000146872.17	17	4.10883e-05	0.000862854	21	0.0102565	Yes	No
Muscle-Skeletal	687	MRC2	ENSG00000011028.13	17	0.00135429	0.0257315	19	0.0358455	Yes	No
Muscle-Skeletal	687	TANC2	ENSG00000170921.15	17	0.000118202	0.00295506	25	0.0145292	Yes	No
Muscle-Skeletal	687	CYB561	ENSG00000008283.15	17	0.00171968	0.0343937	20	0.0434433	Yes	No
Muscle-Skeletal	687	ACE	ENSG00000159640.15	17	0.004606	0.0921201	20	0.095767	No	No
Muscle-Skeletal	687	DCAF7	ENSG00000136485.14	17	0.00188267	0.0395361	21	0.0479029	Yes	No
Muscle-Skeletal	687	TACO1	ENSG00000136463.7	17	0.00149515	0.0299029	20	0.0395596	Yes	No
Muscle-Skeletal	687	MAP3K3	ENSG00000198909.7	17	0.00204972	0.0430442	21	0.0508537	No	No
Muscle-Skeletal	687	STRADA	ENSG00000266173.6	17	0.00358019	0.075184	21	0.0798759	No	No
Muscle-Skeletal	687	LIMD2	ENSG00000136490.8	17	0.00138851	0.0291587	21	0.038861	Yes	No
Muscle-Skeletal	687	CCDC47	ENSG00000108588.13	17	1.20025e-05	0.00024005	20	0.00702037	Yes	Yes
Muscle-Skeletal	687	DDX42	ENSG00000198231.12	17	0.00370548	0.0741095	20	0.078896	No	No
Muscle-Skeletal	687	FTSJ3	ENSG00000108592.16	17	0.000715245	0.0143049	20	0.0259533	Yes	No
Muscle-Skeletal	687	PSMC5	ENSG00000087191.12	17	0.00233189	0.0466377	20	0.0539413	No	No
Muscle-Skeletal	687	SMARCD2	ENSG00000108604.15	17	0.00384429	0.0768858	20	0.0814792	No	No
Muscle-Skeletal	687	GH1	ENSG00000259384.6	17	0.00383806	0.0729231	19	0.0777617	No	No
Muscle-Skeletal	687	CD79B	ENSG00000007312.12	17	0.000303829	0.00577275	19	0.0177759	Yes	No
Muscle-Skeletal	687	SCN4A	ENSG00000007314.12	17	0.000617042	0.0117238	19	0.0235693	Yes	No
Muscle-Skeletal	687	CTC-264K15.6	ENSG00000263489.1	17	0.00115066	0.0218626	19	0.0325358	Yes	No
Muscle-Skeletal	687	PRR29-AS1	ENSG00000264954.1	17	0.00128377	0.0243916	19	0.0346624	Yes	No
Muscle-Skeletal	687	PRR29	ENSG00000224383.7	17	0.000256122	0.00486632	19	0.0168772	Yes	No
Muscle-Skeletal	687	ICAM2	ENSG00000108622.10	17	0.00230602	0.0438144	19	0.0514647	No	No
Muscle-Skeletal	687	ERN1	ENSG00000178607.15	17	0.00026614	0.0053228	20	0.0173386	Yes	No
Muscle-Skeletal	687	SNHG25	ENSG00000266402.3	17	0.000119221	0.0022652	19	0.013425	Yes	No
Muscle-Skeletal	687	TEX2	ENSG00000136478.7	17	0.00086894	0.0191167	22	0.0303102	Yes	No
Muscle-Skeletal	687	PECAM1	ENSG00000261371.5	17	0.000317962	0.00731313	23	0.0192987	Yes	No
Muscle-Skeletal	687	MILR1	ENSG00000271605.5	17	0.000527216	0.012126	23	0.0238995	Yes	No
Muscle-Skeletal	687	POLG2	ENSG00000256525.6	17	7.52417e-05	0.00173056	23	0.0124943	Yes	No
Muscle-Skeletal	687	DDX5	ENSG00000108654.13	17	0.00048319	0.0111134	23	0.0229508	Yes	No
Muscle-Skeletal	687	CEP95	ENSG00000258890.6	17	0.00019793	0.00475033	24	0.0167792	Yes	No
Muscle-Skeletal	687	SMURF2	ENSG00000108854.15	17	0.00020725	0.00518126	25	0.0172184	Yes	No
Muscle-Skeletal	687	LRRC37A3	ENSG00000176809.10	17	0.00119161	0.0297903	25	0.0394691	Yes	No
Muscle-Skeletal	687	RP11-583F2.2	ENSG00000265912.1	17	0.000479346	0.0115043	24	0.0233466	Yes	No
Muscle-Skeletal	687	GNA13	ENSG00000120063.9	17	0.00131566	0.0355228	27	0.0444408	Yes	No
Muscle-Skeletal	687	RGS9	ENSG00000108370.16	17	0.000859099	0.0240548	28	0.0343661	Yes	No
Muscle-Skeletal	687	AXIN2	ENSG00000168646.12	17	0.000714209	0.0207121	29	0.031563	Yes	No
Muscle-Skeletal	687	CEP112	ENSG00000154240.16	17	0.000587921	0.022341	38	0.032949	Yes	No
Muscle-Skeletal	687	APOH	ENSG00000091583.10	17	0.000984404	0.0334697	34	0.0426592	Yes	No
Muscle-Skeletal	687	PRKCA	ENSG00000154229.11	17	5.94301e-06	0.000231777	39	0.00696241	Yes	Yes
Muscle-Skeletal	687	CACNG4	ENSG00000075461.5	17	4.02154e-05	0.00128689	32	0.0115297	Yes	No
Muscle-Skeletal	687	CACNG1	ENSG00000108878.4	17	7.72373e-05	0.00231712	30	0.0134665	Yes	No
Muscle-Skeletal	687	HELZ	ENSG00000198265.11	17	0.000990321	0.0316903	32	0.0411172	Yes	No
Muscle-Skeletal	687	PSMD12	ENSG00000197170.9	17	0.000427574	0.0123996	29	0.024185	Yes	No
Muscle-Skeletal	687	PITPNC1	ENSG00000154217.14	17	0.000190749	0.00648547	34	0.018457	Yes	No
Muscle-Skeletal	687	NOL11	ENSG00000130935.9	17	0.000662156	0.0185404	28	0.0297887	Yes	No
Muscle-Skeletal	687	BPTF	ENSG00000171634.16	17	0.000430156	0.0129047	30	0.0246366	Yes	No
Muscle-Skeletal	687	C17orf58	ENSG00000186665.9	17	0.000269575	0.00727853	27	0.0192549	Yes	No
Muscle-Skeletal	687	KPNA2	ENSG00000182481.8	17	6.30914e-05	0.00170347	27	0.0124156	Yes	No
Muscle-Skeletal	687	AC145343.2	ENSG00000265055.1	17	0.001491	0.0402569	27	0.0484838	Yes	No
Muscle-Skeletal	687	RP11-147L13.11	ENSG00000278730.1	17	0.00160873	0.0434358	27	0.0511921	No	No
Muscle-Skeletal	687	RP11-147L13.12	ENSG00000274561.1	17	0.000263549	0.00711583	27	0.0191303	Yes	No
Muscle-Skeletal	687	RP11-147L13.13	ENSG00000277476.1	17	0.000290328	0.00783884	27	0.019811	Yes	No
Muscle-Skeletal	687	RP11-147L13.14	ENSG00000278740.1	17	0.000168305	0.00454424	27	0.0165615	Yes	No
Muscle-Skeletal	687	RP11-147L13.8	ENSG00000267731.1	17	0.000263657	0.00711874	27	0.0191303	Yes	No
Muscle-Skeletal	687	RP11-147L13.15	ENSG00000274712.1	17	0.000293972	0.00793723	27	0.0198958	Yes	No
Muscle-Skeletal	687	AMZ2	ENSG00000196704.11	17	6.08133e-05	0.00164196	27	0.0122944	Yes	No
Muscle-Skeletal	687	ARSG	ENSG00000141337.12	17	0.00312398	0.0905954	29	0.0943162	No	No
Muscle-Skeletal	687	SLC16A6	ENSG00000108932.11	17	4.74198e-05	0.00128033	27	0.0115015	Yes	No
Muscle-Skeletal	687	WIPI1	ENSG00000070540.12	17	0.000718639	0.0194033	27	0.0305476	Yes	No
Muscle-Skeletal	687	PRKAR1A	ENSG00000108946.14	17	0.00290042	0.0783114	27	0.0827896	No	No
Muscle-Skeletal	687	FAM20A	ENSG00000108950.11	17	0.00098609	0.0276105	28	0.0374707	Yes	No
Muscle-Skeletal	687	ABCA8	ENSG00000141338.13	17	0.00011133	0.0030059	27	0.0145901	Yes	No
Muscle-Skeletal	687	ABCA9	ENSG00000154258.16	17	5.04233e-05	0.00136143	27	0.0116625	Yes	No
Muscle-Skeletal	687	ABCA6	ENSG00000154262.12	17	6.8901e-05	0.00192923	28	0.012814	Yes	No
Muscle-Skeletal	687	ABCA10	ENSG00000154263.17	17	3.68877e-05	0.00103286	28	0.0108529	Yes	No
Muscle-Skeletal	687	ABCA5	ENSG00000154265.15	17	0.000302497	0.00816741	27	0.0201293	Yes	No
Muscle-Skeletal	687	MAP2K6	ENSG00000108984.13	17	0.000316549	0.00854683	27	0.0204521	Yes	No
Muscle-Skeletal	687	RP1-193H18.3	ENSG00000267653.1	17	0.000137941	0.00358648	26	0.0153989	Yes	No
Muscle-Skeletal	687	RP1-193H18.2	ENSG00000267194.1	17	0.000322184	0.00837678	26	0.020318	Yes	No
Muscle-Skeletal	687	LINC01497	ENSG00000237560.5	17	0.00119999	0.0311999	26	0.0406595	Yes	No
Muscle-Skeletal	687	KCNJ16	ENSG00000153822.13	17	0.00104587	0.0292842	28	0.038959	Yes	No
Muscle-Skeletal	687	KCNJ2	ENSG00000123700.4	17	0.000441621	0.0123654	28	0.0241402	Yes	No
Muscle-Skeletal	687	LINC02097	ENSG00000226101.1	17	5.28245e-05	0.00158474	30	0.0122463	Yes	No
Muscle-Skeletal	687	SOX9	ENSG00000125398.5	17	9.53108e-05	0.00285932	30	0.0143914	Yes	No
Muscle-Skeletal	687	SLC39A11	ENSG00000133195.11	17	0.000404982	0.0153893	38	0.0269678	Yes	No
Muscle-Skeletal	687	SSTR2	ENSG00000180616.8	17	0.000314646	0.010698	34	0.0225091	Yes	No
Muscle-Skeletal	687	COG1	ENSG00000166685.11	17	6.31725e-05	0.00214786	34	0.0131699	Yes	No
Muscle-Skeletal	687	FAM104A	ENSG00000133193.12	17	0.000154289	0.00524582	34	0.017269	Yes	No
Muscle-Skeletal	687	C17orf80	ENSG00000141219.15	17	0.000102765	0.003494	34	0.0153045	Yes	No
Muscle-Skeletal	687	CDC42EP4	ENSG00000179604.9	17	0.0012958	0.0453532	35	0.0528014	No	No
Muscle-Skeletal	687	RPL38	ENSG00000172809.12	17	0.000279897	0.00923662	33	0.0211283	Yes	No
Muscle-Skeletal	687	TTYH2	ENSG00000141540.10	17	0.000366787	0.012104	33	0.0238858	Yes	No
Muscle-Skeletal	687	KIF19	ENSG00000196169.14	17	1.70675e-06	5.63227e-05	33	0.00466578	Yes	Yes
Muscle-Skeletal	687	GPRC5C	ENSG00000170412.16	17	0.00120958	0.0399162	33	0.0482145	Yes	No
Muscle-Skeletal	687	CD300A	ENSG00000167851.13	17	0.000395036	0.0126411	32	0.0244207	Yes	No
Muscle-Skeletal	687	CD300C	ENSG00000167850.3	17	0.00024357	0.00779424	32	0.0197819	Yes	No
Muscle-Skeletal	687	CD300E	ENSG00000186407.6	17	6.63709e-05	0.00219024	33	0.0132279	Yes	No
Muscle-Skeletal	687	RAB37	ENSG00000172794.19	17	2.71914e-05	0.000897315	33	0.0103005	Yes	No
Muscle-Skeletal	687	CD300LF	ENSG00000186074.18	17	3.67834e-05	0.00121385	33	0.0113374	Yes	No
Muscle-Skeletal	687	SLC9A3R1	ENSG00000109062.11	17	0.00152899	0.0489276	32	0.0558932	No	No
Muscle-Skeletal	687	NAT9	ENSG00000109065.11	17	0.00013011	0.00403342	31	0.015945	Yes	No
Muscle-Skeletal	687	TMEM104	ENSG00000109066.13	17	0.000488517	0.0156325	32	0.0271863	Yes	No
Muscle-Skeletal	687	GRIN2C	ENSG00000161509.13	17	4.54327e-05	0.00140842	31	0.0117784	Yes	No
Muscle-Skeletal	687	FDXR	ENSG00000161513.11	17	0.000623735	0.0193358	31	0.0304675	Yes	No
Muscle-Skeletal	687	HID1	ENSG00000167861.15	17	8.26248e-06	0.000256137	31	0.0071246	Yes	Yes
Muscle-Skeletal	687	CDR2L	ENSG00000109089.7	17	1.07635e-05	0.000333667	31	0.00755092	Yes	Yes
Muscle-Skeletal	687	MRPL58	ENSG00000167862.9	17	0.000255557	0.00766671	30	0.0196715	Yes	No
Muscle-Skeletal	687	KCTD2	ENSG00000180901.10	17	0.000280479	0.00869483	31	0.0206114	Yes	No
Muscle-Skeletal	687	ATP5H	ENSG00000167863.11	17	0.000594462	0.0178339	30	0.0291314	Yes	No
Muscle-Skeletal	687	SLC16A5	ENSG00000170190.15	17	6.70284e-06	0.000201085	30	0.00677423	Yes	Yes
Muscle-Skeletal	687	ARMC7	ENSG00000125449.6	17	0.00209965	0.0629896	30	0.068603	No	No
Muscle-Skeletal	687	NT5C	ENSG00000125458.6	17	0.00301851	0.0905554	30	0.0942806	No	No
Muscle-Skeletal	687	HN1	ENSG00000189159.15	17	0.000647439	0.0194232	30	0.03057	Yes	No
Muscle-Skeletal	687	SUMO2	ENSG00000188612.11	17	0.00326022	0.0978067	30	0.101077	No	No
Muscle-Skeletal	687	NUP85	ENSG00000125450.10	17	0.000166433	0.00499298	30	0.0170221	Yes	No
Muscle-Skeletal	687	GGA3	ENSG00000125447.16	17	0.000464279	0.0134641	29	0.0251926	Yes	No
Muscle-Skeletal	687	MRPS7	ENSG00000125445.10	17	0.00148005	0.0429214	29	0.0507498	No	No
Muscle-Skeletal	687	MIF4GD	ENSG00000125457.13	17	3.31897e-05	0.0009625	29	0.010516	Yes	No
Muscle-Skeletal	687	SLC25A19	ENSG00000125454.11	17	0.0045294	0.131353	29	0.133344	No	No
Muscle-Skeletal	687	GRB2	ENSG00000177885.13	17	0.00300542	0.0901625	30	0.0939203	No	No
Muscle-Skeletal	687	TMEM94	ENSG00000177728.16	17	7.32388e-05	0.00212393	29	0.0131513	Yes	No
Muscle-Skeletal	687	CASKIN2	ENSG00000177303.9	17	0.000520567	0.0150964	29	0.0266903	Yes	No
Muscle-Skeletal	687	TSEN54	ENSG00000182173.12	17	0.00108985	0.0305159	28	0.0401031	Yes	No
Muscle-Skeletal	687	LLGL2	ENSG00000073350.13	17	0.00103218	0.0299334	29	0.0395863	Yes	No
Muscle-Skeletal	687	MYO15B	ENSG00000266714.6	17	0.000366328	0.0106235	29	0.0224498	Yes	No
Muscle-Skeletal	687	RECQL5	ENSG00000108469.14	17	2.4309e-05	0.000704962	29	0.00964915	Yes	Yes
Muscle-Skeletal	687	SMIM5	ENSG00000204323.5	17	0.00236909	0.0687036	29	0.0738896	No	No
Muscle-Skeletal	687	SAP30BP	ENSG00000161526.14	17	0.000822892	0.0238639	29	0.034205	Yes	No
Muscle-Skeletal	687	ITGB4	ENSG00000132470.13	17	0.000657178	0.0190582	29	0.0302668	Yes	No
Muscle-Skeletal	687	GALK1	ENSG00000108479.11	17	0.000328295	0.00952056	29	0.0214053	Yes	No
Muscle-Skeletal	687	H3F3B	ENSG00000132475.10	17	0.00023265	0.00674684	29	0.0187625	Yes	No
Muscle-Skeletal	687	UNK	ENSG00000132478.9	17	0.000971988	0.0291596	30	0.038861	Yes	No
Muscle-Skeletal	687	UNC13D	ENSG00000092929.11	17	0.000396195	0.0114896	29	0.023338	Yes	No
Muscle-Skeletal	687	WBP2	ENSG00000132471.11	17	0.000759323	0.0220204	29	0.0326798	Yes	No
Muscle-Skeletal	687	TRIM47	ENSG00000132481.6	17	0.000228092	0.00661468	29	0.0185717	Yes	No
Muscle-Skeletal	687	TRIM65	ENSG00000141569.10	17	0.000577821	0.0173346	30	0.0286555	Yes	No
Muscle-Skeletal	687	MRPL38	ENSG00000204316.12	17	0.000437343	0.0131203	30	0.0249004	Yes	No
Muscle-Skeletal	687	FBF1	ENSG00000188878.19	17	4.59657e-05	0.00142494	31	0.0118378	Yes	No
Muscle-Skeletal	687	ACOX1	ENSG00000161533.11	17	0.00121665	0.0377161	31	0.0463806	Yes	No
Muscle-Skeletal	687	TEN1	ENSG00000257949.6	17	5.12559e-05	0.00158893	31	0.0122463	Yes	No
Muscle-Skeletal	687	CDK3	ENSG00000250506.7	17	0.000439813	0.0136342	31	0.0253078	Yes	No
Muscle-Skeletal	687	EVPL	ENSG00000167880.7	17	9.33511e-05	0.00298723	32	0.0145544	Yes	No
Muscle-Skeletal	687	SRP68	ENSG00000167881.14	17	0.000972968	0.031135	32	0.0406145	Yes	No
Muscle-Skeletal	687	EXOC7	ENSG00000182473.21	17	0.00122206	0.0391058	32	0.0475537	Yes	No
Muscle-Skeletal	687	FOXJ1	ENSG00000129654.7	17	0.000621531	0.0192675	31	0.0304172	Yes	No
Muscle-Skeletal	687	RNF157	ENSG00000141576.14	17	0.000442233	0.0145937	33	0.0262254	Yes	No
Muscle-Skeletal	687	UBALD2	ENSG00000185262.8	17	9.13241e-05	0.00292237	32	0.0145171	Yes	No
Muscle-Skeletal	687	QRICH2	ENSG00000129646.14	17	0.000438222	0.0140231	32	0.0256622	Yes	No
Muscle-Skeletal	687	PRPSAP1	ENSG00000161542.16	17	2.81465e-05	0.000928836	33	0.0103939	Yes	No
Muscle-Skeletal	687	SPHK1	ENSG00000176170.13	17	0.00104467	0.0344742	33	0.0434975	Yes	No
Muscle-Skeletal	687	UBE2O	ENSG00000175931.12	17	7.33463e-06	0.000249377	34	0.00705245	Yes	Yes
Muscle-Skeletal	687	AANAT	ENSG00000129673.9	17	1.66271e-05	0.000548693	33	0.00872554	Yes	Yes
Muscle-Skeletal	687	RHBDF2	ENSG00000129667.12	17	0.000253213	0.00835603	33	0.0203047	Yes	No
Muscle-Skeletal	687	CYGB	ENSG00000161544.9	17	0.00022773	0.00751509	33	0.019504	Yes	No
Muscle-Skeletal	687	PRCD	ENSG00000214140.10	17	0.000275356	0.00908676	33	0.0209939	Yes	No
Muscle-Skeletal	687	RP11-666A8.13	ENSG00000284526.1	17	0.00031891	0.010524	33	0.0223811	Yes	No
Muscle-Skeletal	687	ST6GALNAC2	ENSG00000070731.10	17	0.000295692	0.00975783	33	0.0216839	Yes	No
Muscle-Skeletal	687	ST6GALNAC1	ENSG00000070526.14	17	0.00275775	0.0910059	33	0.0947313	No	No
Muscle-Skeletal	687	MXRA7	ENSG00000182534.13	17	0.000863913	0.029373	34	0.0390448	Yes	No
Muscle-Skeletal	687	JMJD6	ENSG00000070495.14	17	0.00101327	0.0344512	34	0.0434827	Yes	No
Muscle-Skeletal	687	METTL23	ENSG00000181038.13	17	0.00255867	0.0869949	34	0.0908621	No	No
Muscle-Skeletal	687	SRSF2	ENSG00000161547.16	17	0.000529967	0.0180189	34	0.029287	Yes	No
Muscle-Skeletal	687	MFSD11	ENSG00000092931.11	17	9.81714e-05	0.003436	35	0.0152541	Yes	No
Muscle-Skeletal	687	SEC14L1	ENSG00000129657.14	17	0.00117388	0.0434337	37	0.0511921	No	No
Muscle-Skeletal	687	SEPT9	ENSG00000184640.17	17	0.00033635	0.0137903	41	0.0254507	Yes	No
Muscle-Skeletal	687	TNRC6C	ENSG00000078687.17	17	3.18638e-05	0.00127455	40	0.0114752	Yes	No
Muscle-Skeletal	687	TMC6	ENSG00000141524.15	17	0.000111462	0.00412409	37	0.0160477	Yes	No
Muscle-Skeletal	687	TMC8	ENSG00000167895.14	17	0.000186475	0.00689956	37	0.0189248	Yes	No
Muscle-Skeletal	687	SYNGR2	ENSG00000108639.7	17	0.000208676	0.00772102	37	0.019711	Yes	No
Muscle-Skeletal	687	TK1	ENSG00000167900.11	17	6.7558e-06	0.000249964	37	0.00705245	Yes	Yes
Muscle-Skeletal	687	AFMID	ENSG00000183077.15	17	7.54849e-05	0.00286843	38	0.0144066	Yes	No
Muscle-Skeletal	687	BIRC5	ENSG00000089685.14	17	0.000277195	0.0102562	37	0.0221513	Yes	No
Muscle-Skeletal	687	LINC01993	ENSG00000204277.1	17	0.000767602	0.0291689	38	0.03887	Yes	No
Muscle-Skeletal	687	AC061992.2	ENSG00000267737.1	17	0.000101362	0.00395313	39	0.0158549	Yes	No
Muscle-Skeletal	687	SOCS3	ENSG00000184557.4	17	0.000120165	0.00468644	39	0.016743	Yes	No
Muscle-Skeletal	687	RP11-806H10.4	ENSG00000266970.1	17	0.00133125	0.0519187	39	0.0585432	No	No
Muscle-Skeletal	687	PGS1	ENSG00000087157.18	17	0.00069686	0.0278744	40	0.0377111	Yes	No
Muscle-Skeletal	687	DNAH17	ENSG00000187775.16	17	0.00013325	0.00559649	42	0.0175599	Yes	No
Muscle-Skeletal	687	CYTH1	ENSG00000108669.16	17	0.000128812	0.00515248	40	0.0172046	Yes	No
Muscle-Skeletal	687	USP36	ENSG00000055483.19	17	5.59145e-05	0.00218067	39	0.0132226	Yes	No
Muscle-Skeletal	687	TIMP2	ENSG00000035862.12	17	1.63509e-05	0.000654037	40	0.00936812	Yes	Yes
Muscle-Skeletal	687	LGALS3BP	ENSG00000108679.12	17	0.0001236	0.00482041	39	0.0168499	Yes	No
Muscle-Skeletal	687	CANT1	ENSG00000171302.16	17	0.000120477	0.00469862	39	0.0167522	Yes	No
Muscle-Skeletal	687	C1QTNF1	ENSG00000173918.14	17	1.13704e-05	0.000443446	39	0.00822935	Yes	Yes
Muscle-Skeletal	687	ENGASE	ENSG00000167280.16	17	0.00107397	0.0429588	40	0.0507902	No	No
Muscle-Skeletal	687	RBFOX3	ENSG00000167281.18	17	0.00158419	0.0744572	47	0.0791927	No	No
Muscle-Skeletal	687	CBX2	ENSG00000173894.10	17	1.06869e-05	0.000406103	38	0.00802766	Yes	Yes
Muscle-Skeletal	687	CBX8	ENSG00000141570.10	17	0.000196876	0.00748128	38	0.0194581	Yes	No
Muscle-Skeletal	687	CBX4	ENSG00000141582.14	17	0.000827442	0.0314428	38	0.0408899	Yes	No
Muscle-Skeletal	687	LINC01979	ENSG00000262585.1	17	0.000333358	0.0126676	38	0.0244352	Yes	No
Muscle-Skeletal	687	TBC1D16	ENSG00000167291.15	17	5.2612e-06	0.000210448	40	0.00686325	Yes	Yes
Muscle-Skeletal	687	CCDC40	ENSG00000141519.14	17	0.000417854	0.0167142	40	0.0281212	Yes	No
Muscle-Skeletal	687	GAA	ENSG00000171298.12	17	8.29294e-05	0.00323425	39	0.0149467	Yes	No
Muscle-Skeletal	687	EIF4A3	ENSG00000141543.9	17	0.000570274	0.0222407	39	0.0328611	Yes	No
Muscle-Skeletal	687	CARD14	ENSG00000141527.16	17	0.000729192	0.0284385	39	0.03822	Yes	No
Muscle-Skeletal	687	SGSH	ENSG00000181523.12	17	0.000384643	0.0150011	39	0.0266095	Yes	No
Muscle-Skeletal	687	SLC26A11	ENSG00000181045.14	17	7.78266e-05	0.00303524	39	0.0146508	Yes	No
Muscle-Skeletal	687	RNF213	ENSG00000173821.19	17	9.70955e-05	0.00398092	41	0.0159198	Yes	No
Muscle-Skeletal	687	ENDOV	ENSG00000173818.16	17	0.000317353	0.011742	37	0.0235736	Yes	No
Muscle-Skeletal	687	CTD-2526A2.2	ENSG00000260369.2	17	1.38131e-05	0.000497271	36	0.00855518	Yes	Yes
Muscle-Skeletal	687	NPTX1	ENSG00000171246.5	17	0.00153669	0.0553208	36	0.061586	No	No
Muscle-Skeletal	687	RPTOR	ENSG00000141564.13	17	0.000740058	0.0318225	43	0.0412269	Yes	No
Muscle-Skeletal	687	CHMP6	ENSG00000176108.9	17	0.000415638	0.014963	36	0.0265683	Yes	No
Muscle-Skeletal	687	BAIAP2-AS1	ENSG00000226137.5	17	0.000263313	0.00921594	35	0.0211132	Yes	No
Muscle-Skeletal	687	BAIAP2	ENSG00000175866.15	17	0.000595326	0.0214317	36	0.0322107	Yes	No
Muscle-Skeletal	687	AATK	ENSG00000181409.11	17	4.88523e-05	0.00175868	36	0.012545	Yes	No
Muscle-Skeletal	687	CEP131	ENSG00000141577.13	17	0.000302871	0.0106005	35	0.0224354	Yes	No
Muscle-Skeletal	687	TEPSIN	ENSG00000167302.10	17	0.000882624	0.0308918	35	0.0404187	Yes	No
Muscle-Skeletal	687	NDUFAF8	ENSG00000224877.3	17	0.000467956	0.0163784	35	0.0278302	Yes	No
Muscle-Skeletal	687	SLC38A10	ENSG00000157637.12	17	8.95777e-05	0.00313522	35	0.0147717	Yes	No
Muscle-Skeletal	687	LINC00482	ENSG00000185168.5	17	0.000309194	0.0105126	34	0.0223743	Yes	No
Muscle-Skeletal	687	TMEM105	ENSG00000185332.6	17	0.000493903	0.0172866	35	0.0286186	Yes	No
Muscle-Skeletal	687	RP11-455O6.9	ENSG00000275542.1	17	0.000373512	0.0126994	34	0.0244597	Yes	No
Muscle-Skeletal	687	RP11-1055B8.9	ENSG00000275966.1	17	0.00302856	0.102971	34	0.105992	No	No
Muscle-Skeletal	687	RP11-1055B8.3	ENSG00000262223.6	17	0.00026441	0.00925434	35	0.021147	Yes	No
Muscle-Skeletal	687	RP11-1055B8.4	ENSG00000262877.4	17	2.26198e-05	0.000791692	35	0.010038	Yes	No
Muscle-Skeletal	687	BAHCC1	ENSG00000266074.8	17	0.00077412	0.0278683	36	0.0377103	Yes	No
Muscle-Skeletal	687	LINC01971	ENSG00000278200.1	17	0.00116377	0.040732	35	0.0488583	Yes	No
Muscle-Skeletal	687	ACTG1	ENSG00000184009.9	17	0.000203165	0.00711078	35	0.0191303	Yes	No
Muscle-Skeletal	687	FSCN2	ENSG00000186765.11	17	0.000300755	0.0105264	35	0.0223811	Yes	No
Muscle-Skeletal	687	FAAP100	ENSG00000185504.16	17	0.000652434	0.0228352	35	0.0333713	Yes	No
Muscle-Skeletal	687	NPLOC4	ENSG00000182446.13	17	0.000263085	0.00973414	37	0.0216601	Yes	No
Muscle-Skeletal	687	PDE6G	ENSG00000185527.11	17	0.00277025	0.0969588	35	0.100291	No	No
Muscle-Skeletal	687	OXLD1	ENSG00000204237.4	17	0.000442859	0.0155001	35	0.0270592	Yes	No
Muscle-Skeletal	687	CCDC137	ENSG00000185298.12	17	8.38188e-05	0.00293366	35	0.0145171	Yes	No
Muscle-Skeletal	687	ARL16	ENSG00000214087.8	17	0.000431228	0.015093	35	0.0266903	Yes	No
Muscle-Skeletal	687	HGS	ENSG00000185359.12	17	0.00207613	0.0747405	36	0.0794625	No	No
Muscle-Skeletal	687	MRPL12	ENSG00000262814.7	17	0.000101409	0.00354932	35	0.015384	Yes	No
Muscle-Skeletal	687	SLC25A10	ENSG00000183048.11	17	3.20142e-06	0.00011205	35	0.00594045	Yes	Yes
Muscle-Skeletal	687	GCGR	ENSG00000215644.9	17	0.000287505	0.0100627	35	0.0219445	Yes	No
Muscle-Skeletal	687	MCRIP1	ENSG00000225663.7	17	0.000182702	0.00639458	35	0.0183611	Yes	No
Muscle-Skeletal	687	PPP1R27	ENSG00000182676.4	17	0.00150663	0.0527322	35	0.0592214	No	No
Muscle-Skeletal	687	P4HB	ENSG00000185624.14	17	3.91089e-05	0.00136881	35	0.0116701	Yes	No
Muscle-Skeletal	687	ARHGDIA	ENSG00000141522.11	17	8.91765e-05	0.00312118	35	0.0147639	Yes	No
Muscle-Skeletal	687	RP11-498C9.15	ENSG00000263731.1	17	0.000261181	0.00914134	35	0.0210353	Yes	No
Muscle-Skeletal	687	ALYREF	ENSG00000183684.7	17	4.89422e-06	0.000171298	35	0.00655458	Yes	Yes
Muscle-Skeletal	687	ANAPC11	ENSG00000141552.17	17	0.00139295	0.0487533	35	0.0557604	No	No
Muscle-Skeletal	687	PCYT2	ENSG00000185813.10	17	0.000772344	0.027032	35	0.036999	Yes	No
Muscle-Skeletal	687	SIRT7	ENSG00000187531.13	17	5.81127e-06	0.000203395	35	0.00679227	Yes	Yes
Muscle-Skeletal	687	MAFG	ENSG00000197063.10	17	0.000467684	0.0163689	35	0.0278287	Yes	No
Muscle-Skeletal	687	PYCR1	ENSG00000183010.16	17	0.00138651	0.0485278	35	0.0555754	No	No
Muscle-Skeletal	687	MYADML2	ENSG00000185105.5	17	0.000167805	0.00587317	35	0.0178716	Yes	No
Muscle-Skeletal	687	NOTUM	ENSG00000185269.11	17	7.96493e-05	0.00278773	35	0.0142726	Yes	No
Muscle-Skeletal	687	ASPSCR1	ENSG00000169696.15	17	0.00118174	0.041361	35	0.0493705	Yes	No
Muscle-Skeletal	687	CENPX	ENSG00000169689.14	17	0.000222667	0.00779335	35	0.0197819	Yes	No
Muscle-Skeletal	687	LRRC45	ENSG00000169683.7	17	0.000109577	0.00383519	35	0.0157245	Yes	No
Muscle-Skeletal	687	RAC3	ENSG00000169750.8	17	0.000131466	0.00460132	35	0.0166292	Yes	No
Muscle-Skeletal	687	DCXR	ENSG00000169738.7	17	0.000757684	0.0265189	35	0.0365639	Yes	No
Muscle-Skeletal	687	RFNG	ENSG00000169733.11	17	0.000117598	0.00411593	35	0.0160477	Yes	No
Muscle-Skeletal	687	GPS1	ENSG00000169727.12	17	0.000848985	0.0297145	35	0.0393946	Yes	No
Muscle-Skeletal	687	DUS1L	ENSG00000169718.17	17	1.90444e-05	0.000666552	35	0.00944833	Yes	Yes
Muscle-Skeletal	687	FASN	ENSG00000169710.8	17	7.77941e-05	0.0027228	35	0.0141819	Yes	No
Muscle-Skeletal	687	CCDC57	ENSG00000176155.18	17	0.000229443	0.00825993	36	0.0202179	Yes	No
Muscle-Skeletal	687	SLC16A3	ENSG00000141526.16	17	6.41666e-05	0.00218166	34	0.0132226	Yes	No
Muscle-Skeletal	687	CSNK1D	ENSG00000141551.14	17	9.99985e-05	0.00339995	34	0.0151695	Yes	No
Muscle-Skeletal	687	LINC01970	ENSG00000265692.1	17	1.66773e-07	5.50351e-06	33	0.00183447	Yes	Yes
Muscle-Skeletal	687	RP13-516M14.1	ENSG00000260563.3	17	8.96888e-05	0.00295973	33	0.0145292	Yes	No
Muscle-Skeletal	687	CD7	ENSG00000173762.7	17	2.53932e-05	0.000837975	33	0.0101499	Yes	No
Muscle-Skeletal	687	SECTM1	ENSG00000141574.7	17	4.01877e-06	0.000128601	32	0.00605152	Yes	Yes
Muscle-Skeletal	687	UTS2R	ENSG00000181408.3	17	0.000203564	0.00631048	31	0.0182782	Yes	No
Muscle-Skeletal	687	OGFOD3	ENSG00000181396.12	17	0.00113326	0.035131	31	0.0440764	Yes	No
Muscle-Skeletal	687	HEXDC	ENSG00000169660.15	17	0.000209012	0.00647936	31	0.018457	Yes	No
Muscle-Skeletal	687	C17orf62	ENSG00000178927.17	17	0.00196186	0.0588558	30	0.0647769	No	No
Muscle-Skeletal	687	NARF	ENSG00000141562.17	17	0.000369713	0.0110914	30	0.0229428	Yes	No
Muscle-Skeletal	687	FOXK2	ENSG00000141568.20	17	0.00407048	0.118044	29	0.120381	No	No
Muscle-Skeletal	687	WDR45B	ENSG00000141580.15	17	0.000244505	0.00660164	27	0.0185646	Yes	No
Muscle-Skeletal	687	RAB40B	ENSG00000141542.10	17	0.00168881	0.043909	26	0.0515533	No	No
Muscle-Skeletal	687	RP11-388C12.1	ENSG00000263063.1	17	0.00149492	0.037373	25	0.0460882	Yes	No
Muscle-Skeletal	687	FN3KRP	ENSG00000141560.14	17	0.000909477	0.0227369	25	0.0332959	Yes	No
Muscle-Skeletal	687	FN3K	ENSG00000167363.13	17	0.000151625	0.00363899	24	0.0154838	Yes	No
Muscle-Skeletal	687	TBCD	ENSG00000141556.20	17	7.19953e-05	0.00172789	24	0.0124916	Yes	No
Muscle-Skeletal	687	ZNF750	ENSG00000141579.6	17	0.00104016	0.0249638	24	0.0352016	Yes	No
Muscle-Skeletal	687	RP11-497H17.1	ENSG00000262663.1	17	0.000414267	0.00952813	23	0.021411	Yes	No
Muscle-Skeletal	687	B3GNTL1	ENSG00000175711.8	17	5.06571e-05	0.00111446	22	0.0110422	Yes	No
Muscle-Skeletal	687	METRNL	ENSG00000176845.12	17	0.000837878	0.0175954	21	0.0289049	Yes	No
Muscle-Skeletal	687	AC144831.3	ENSG00000274370.1	17	0.000237204	0.00498128	21	0.0170111	Yes	No
Muscle-Skeletal	687	AC144831.1	ENSG00000261888.1	17	0.000164341	0.00328682	20	0.0150306	Yes	No
Muscle-Skeletal	687	USP14	ENSG00000101557.14	18	0.000914897	0.0192128	21	0.0303757	Yes	No
Muscle-Skeletal	687	THOC1	ENSG00000079134.11	18	0.000155302	0.00326135	21	0.0150009	Yes	No
Muscle-Skeletal	687	RP11-705O1.8	ENSG00000263884.1	18	0.001576	0.0330961	21	0.0423241	Yes	No
Muscle-Skeletal	687	COLEC12	ENSG00000158270.11	18	0.00108945	0.0272362	25	0.0371793	Yes	No
Muscle-Skeletal	687	TYMS	ENSG00000176890.15	18	0.000376633	0.0105457	28	0.0223884	Yes	No
Muscle-Skeletal	687	ENOSF1	ENSG00000132199.18	18	0.000851968	0.0238551	28	0.0341994	Yes	No
Muscle-Skeletal	687	YES1	ENSG00000176105.13	18	0.000207625	0.00622876	30	0.0182098	Yes	No
Muscle-Skeletal	687	RP11-672L10.6	ENSG00000273355.1	18	0.00258717	0.0776151	30	0.0821329	No	No
Muscle-Skeletal	687	ADCYAP1	ENSG00000141433.12	18	0.000918308	0.0293859	32	0.0390524	Yes	No
Muscle-Skeletal	687	METTL4	ENSG00000101574.14	18	9.02266e-06	0.000351884	39	0.00762309	Yes	Yes
Muscle-Skeletal	687	NDC80	ENSG00000080986.12	18	3.35487e-05	0.0013084	39	0.0115893	Yes	No
Muscle-Skeletal	687	SMCHD1	ENSG00000101596.14	18	0.000261908	0.0104763	40	0.0223352	Yes	No
Muscle-Skeletal	687	EMILIN2	ENSG00000132205.10	18	0.000248094	0.00942758	38	0.0213095	Yes	No
Muscle-Skeletal	687	LPIN2	ENSG00000101577.9	18	5.57856e-06	0.000217564	39	0.00686325	Yes	Yes
Muscle-Skeletal	687	MYOM1	ENSG00000101605.12	18	4.59923e-06	0.00017937	39	0.00669726	Yes	Yes
Muscle-Skeletal	687	MYL12A	ENSG00000101608.12	18	0.000320147	0.0118455	37	0.0236629	Yes	No
Muscle-Skeletal	687	MYL12B	ENSG00000118680.12	18	0.00051861	0.0191886	37	0.0303596	Yes	No
Muscle-Skeletal	687	TGIF1	ENSG00000177426.20	18	5.4536e-05	0.00207237	38	0.0130873	Yes	No
Muscle-Skeletal	687	LINC00526	ENSG00000264575.1	18	0.00011647	0.00384352	33	0.0157249	Yes	No
Muscle-Skeletal	687	LINC00667	ENSG00000263753.6	18	5.57456e-05	0.0018396	33	0.0126551	Yes	No
Muscle-Skeletal	687	ZBTB14	ENSG00000198081.10	18	0.000114483	0.00377795	33	0.0156604	Yes	No
Muscle-Skeletal	687	EPB41L3	ENSG00000082397.17	18	0.000165668	0.0061297	37	0.0180919	Yes	No
Muscle-Skeletal	687	L3MBTL4	ENSG00000154655.15	18	0.000801228	0.0328504	41	0.0421205	Yes	No
Muscle-Skeletal	687	ARHGAP28	ENSG00000088756.12	18	0.00156629	0.05482	35	0.0611304	No	No
Muscle-Skeletal	687	LAMA1	ENSG00000101680.14	18	0.000165693	0.00579924	35	0.017786	Yes	No
Muscle-Skeletal	687	LRRC30	ENSG00000206422.2	18	0.000503868	0.0166276	33	0.0280562	Yes	No
Muscle-Skeletal	687	PTPRM	ENSG00000173482.16	18	8.39185e-06	0.000411201	49	0.00805992	Yes	Yes
Muscle-Skeletal	687	RAB12	ENSG00000206418.3	18	5.32826e-05	0.00181161	34	0.0126	Yes	No
Muscle-Skeletal	687	MTCL1	ENSG00000168502.17	18	4.73652e-05	0.00175251	37	0.0125334	Yes	No
Muscle-Skeletal	687	NDUFV2	ENSG00000178127.12	18	0.000279761	0.0100714	36	0.0219445	Yes	No
Muscle-Skeletal	687	ANKRD12	ENSG00000101745.16	18	0.000972848	0.0369682	38	0.0457646	Yes	No
Muscle-Skeletal	687	TWSG1	ENSG00000128791.11	18	0.000311629	0.0118419	38	0.0236617	Yes	No
Muscle-Skeletal	687	RALBP1	ENSG00000017797.12	18	2.90452e-05	0.00107467	37	0.0109151	Yes	No
Muscle-Skeletal	687	PPP4R1	ENSG00000154845.15	18	0.000385741	0.0142724	37	0.0259177	Yes	No
Muscle-Skeletal	687	RAB31	ENSG00000168461.12	18	0.00113428	0.0442368	39	0.0518208	No	No
Muscle-Skeletal	687	RP11-474N24.6	ENSG00000272799.1	18	0.000606735	0.0218424	36	0.0325316	Yes	No
Muscle-Skeletal	687	VAPA	ENSG00000101558.13	18	0.000332311	0.0122955	37	0.0240625	Yes	No
Muscle-Skeletal	687	APCDD1	ENSG00000154856.12	18	0.000229755	0.00850094	37	0.0203977	Yes	No
Muscle-Skeletal	687	NAPG	ENSG00000134265.12	18	6.24723e-06	0.000231148	37	0.00696241	Yes	Yes
Muscle-Skeletal	687	RP11-883A18.3	ENSG00000265728.1	18	0.000153893	0.00569404	37	0.0176795	Yes	No
Muscle-Skeletal	687	PIEZO2	ENSG00000154864.11	18	0.00225286	0.103632	46	0.106617	No	No
Muscle-Skeletal	687	GNAL	ENSG00000141404.15	18	0.000229764	0.00850126	37	0.0203977	Yes	No
Muscle-Skeletal	687	CHMP1B	ENSG00000255112.2	18	0.000509776	0.0168226	33	0.0282352	Yes	No
Muscle-Skeletal	687	MPPE1	ENSG00000154889.16	18	0.000377515	0.012458	33	0.024243	Yes	No
Muscle-Skeletal	687	IMPA2	ENSG00000141401.11	18	6.14959e-07	2.09086e-05	34	0.00296963	Yes	Yes
Muscle-Skeletal	687	RP11-64C12.6	ENSG00000267247.1	18	0.000904338	0.0298432	33	0.0395169	Yes	No
Muscle-Skeletal	687	CIDEA	ENSG00000176194.17	18	0.000105007	0.00346524	33	0.015291	Yes	No
Muscle-Skeletal	687	TUBB6	ENSG00000176014.12	18	0.000736636	0.024309	33	0.0345855	Yes	No
Muscle-Skeletal	687	AFG3L2	ENSG00000141385.9	18	0.000205095	0.00676812	33	0.0187891	Yes	No
Muscle-Skeletal	687	PRELID3A	ENSG00000141391.13	18	0.000603796	0.0199253	33	0.0310016	Yes	No
Muscle-Skeletal	687	SPIRE1	ENSG00000134278.15	18	0.000512371	0.0184454	36	0.0297059	Yes	No
Muscle-Skeletal	687	PSMG2	ENSG00000128789.20	18	0.00103149	0.0340391	33	0.0431374	Yes	No
Muscle-Skeletal	687	CEP76	ENSG00000101624.10	18	0.000721151	0.0230768	32	0.0335688	Yes	No
Muscle-Skeletal	687	PTPN2	ENSG00000175354.18	18	1.77831e-06	6.22409e-05	35	0.00476321	Yes	Yes
Muscle-Skeletal	687	SEH1L	ENSG00000085415.15	18	0.000281292	0.00900135	32	0.0209047	Yes	No
Muscle-Skeletal	687	CEP192	ENSG00000101639.18	18	0.00285699	0.0942805	33	0.0977789	No	No
Muscle-Skeletal	687	LDLRAD4	ENSG00000168675.18	18	5.47513e-05	0.0021353	39	0.013165	Yes	No
Muscle-Skeletal	687	FAM210A	ENSG00000177150.12	18	0.00100515	0.0341751	34	0.0432531	Yes	No
Muscle-Skeletal	687	RNMT	ENSG00000101654.17	18	3.32188e-05	0.00112944	34	0.0110881	Yes	No
Muscle-Skeletal	687	ZNF519	ENSG00000175322.11	18	0.000526644	0.0179059	34	0.0292	Yes	No
Muscle-Skeletal	687	ROCK1	ENSG00000067900.7	18	0.000481389	0.00481389	10	0.0168439	Yes	No
Muscle-Skeletal	687	GREB1L	ENSG00000141449.14	18	0.000841606	0.0126241	15	0.0244011	Yes	No
Muscle-Skeletal	687	ESCO1	ENSG00000141446.10	18	0.00437806	0.0700489	16	0.0751058	No	No
Muscle-Skeletal	687	SNRPD1	ENSG00000167088.10	18	5.01283e-05	0.000802053	16	0.0100473	Yes	No
Muscle-Skeletal	687	ABHD3	ENSG00000158201.9	18	7.84156e-05	0.00133306	17	0.0116104	Yes	No
Muscle-Skeletal	687	MIB1	ENSG00000101752.11	18	4.10279e-05	0.000738502	18	0.00977891	Yes	Yes
Muscle-Skeletal	687	GATA6-AS1	ENSG00000266010.1	18	0.000572772	0.0114554	20	0.0233038	Yes	No
Muscle-Skeletal	687	GATA6	ENSG00000141448.8	18	0.000642303	0.0134884	21	0.0252119	Yes	No
Muscle-Skeletal	687	RBBP8	ENSG00000101773.18	18	0.00146789	0.0366972	25	0.0454957	Yes	No
Muscle-Skeletal	687	CABLES1	ENSG00000134508.12	18	0.000309771	0.00743449	24	0.0194339	Yes	No
Muscle-Skeletal	687	TMEM241	ENSG00000134490.13	18	5.18413e-05	0.00134787	26	0.0116265	Yes	No
Muscle-Skeletal	687	RIOK3	ENSG00000101782.14	18	4.77456e-06	0.000114589	24	0.00594045	Yes	Yes
Muscle-Skeletal	687	C18orf8	ENSG00000141452.9	18	0.000886082	0.021266	24	0.0320913	Yes	No
Muscle-Skeletal	687	NPC1	ENSG00000141458.12	18	0.00050334	0.0125835	25	0.0243503	Yes	No
Muscle-Skeletal	687	ANKRD29	ENSG00000154065.16	18	0.000249916	0.0062479	25	0.0182109	Yes	No
Muscle-Skeletal	687	LAMA3	ENSG00000053747.15	18	0.000373216	0.01045	28	0.022312	Yes	No
Muscle-Skeletal	687	TTC39C	ENSG00000168234.12	18	0.0010646	0.0287443	27	0.0384798	Yes	No
Muscle-Skeletal	687	CABYR	ENSG00000154040.20	18	0.000835415	0.0208854	25	0.0317489	Yes	No
Muscle-Skeletal	687	RP11-799B12.4	ENSG00000265750.1	18	0.00183267	0.0458167	25	0.0532331	No	No
Muscle-Skeletal	687	OSBPL1A	ENSG00000141447.17	18	0.00149031	0.0417286	28	0.0496903	Yes	No
Muscle-Skeletal	687	IMPACT	ENSG00000154059.9	18	0.00125125	0.0325326	26	0.0418648	Yes	No
Muscle-Skeletal	687	HRH4	ENSG00000134489.6	18	0.000640189	0.0166449	26	0.0280752	Yes	No
Muscle-Skeletal	687	RP11-449D8.5	ENSG00000266573.5	18	0.000465842	0.0135094	29	0.0252365	Yes	No
Muscle-Skeletal	687	LINC01894	ENSG00000264345.1	18	0.000811818	0.0235427	29	0.0339271	Yes	No
Muscle-Skeletal	687	ZNF521	ENSG00000198795.10	18	4.57503e-05	0.00141826	31	0.0118234	Yes	No
Muscle-Skeletal	687	SS18	ENSG00000141380.13	18	0.000550449	0.0148621	27	0.0265182	Yes	No
Muscle-Skeletal	687	TAF4B	ENSG00000141384.12	18	0.0013986	0.0391609	28	0.0475954	Yes	No
Muscle-Skeletal	687	KCTD1	ENSG00000134504.12	18	0.00170814	0.049536	29	0.0564045	No	No
Muscle-Skeletal	687	AQP4	ENSG00000171885.13	18	0.000203608	0.0052938	26	0.017292	Yes	No
Muscle-Skeletal	687	RP11-739N10.1	ENSG00000264151.5	18	8.63346e-05	0.0025037	29	0.0137108	Yes	No
Muscle-Skeletal	687	CDH2	ENSG00000170558.8	18	0.000132569	0.00371192	28	0.0155959	Yes	No
Muscle-Skeletal	687	DSC3	ENSG00000134762.16	18	9.50071e-05	0.00285021	30	0.0143714	Yes	No
Muscle-Skeletal	687	DSC2	ENSG00000134755.14	18	0.00207965	0.0623894	30	0.06806	No	No
Muscle-Skeletal	687	DSG1	ENSG00000134760.5	18	0.00217894	0.0631893	29	0.0687966	No	No
Muscle-Skeletal	687	DSG2	ENSG00000046604.12	18	0.000393119	0.0110073	28	0.0228602	Yes	No
Muscle-Skeletal	687	TTR	ENSG00000118271.9	18	0.00429738	0.116029	27	0.118454	No	No
Muscle-Skeletal	687	B4GALT6	ENSG00000118276.11	18	0.00019008	0.00513216	27	0.0171688	Yes	No
Muscle-Skeletal	687	TRAPPC8	ENSG00000153339.13	18	0.000124603	0.00348887	28	0.0153045	Yes	No
Muscle-Skeletal	687	RNF125	ENSG00000101695.8	18	0.000462654	0.012029	26	0.0238113	Yes	No
Muscle-Skeletal	687	RNF138	ENSG00000134758.13	18	0.00142976	0.0371737	26	0.045927	Yes	No
Muscle-Skeletal	687	GAREM1	ENSG00000141441.15	18	0.000386892	0.0112199	29	0.0230581	Yes	No
Muscle-Skeletal	687	DTNA	ENSG00000134769.21	18	0.00110071	0.0308199	28	0.0403541	Yes	No
Muscle-Skeletal	687	RP11-96A15.1	ENSG00000278464.1	18	0.000897238	0.0206365	23	0.0314808	Yes	No
Muscle-Skeletal	687	MAPRE2	ENSG00000166974.12	18	0.00132348	0.0330869	25	0.0423191	Yes	No
Muscle-Skeletal	687	ZNF397	ENSG00000186812.12	18	0.000406361	0.010159	25	0.022051	Yes	No
Muscle-Skeletal	687	ZSCAN30	ENSG00000186814.13	18	3.93449e-06	9.83622e-05	25	0.00566587	Yes	Yes
Muscle-Skeletal	687	RP11-158H5.8	ENSG00000274184.1	18	0.000473334	0.0118333	25	0.023661	Yes	No
Muscle-Skeletal	687	RP11-158H5.7	ENSG00000268573.1	18	0.000504931	0.0126233	25	0.0244011	Yes	No
Muscle-Skeletal	687	RP11-54G14.1	ENSG00000274918.1	18	7.45986e-05	0.00186496	25	0.0126551	Yes	No
Muscle-Skeletal	687	ZNF24	ENSG00000172466.15	18	0.000616453	0.0154113	25	0.0269906	Yes	No
Muscle-Skeletal	687	ZNF396	ENSG00000186496.10	18	0.000818871	0.0204718	25	0.0313963	Yes	No
Muscle-Skeletal	687	RP11-322E11.5	ENSG00000267583.5	18	0.000153541	0.00383853	25	0.0157245	Yes	No
Muscle-Skeletal	687	INO80C	ENSG00000153391.15	18	2.37602e-06	6.17764e-05	26	0.00476321	Yes	Yes
Muscle-Skeletal	687	GALNT1	ENSG00000141429.13	18	0.000980842	0.0264827	27	0.0365273	Yes	No
Muscle-Skeletal	687	RP11-873E20.1	ENSG00000267397.1	18	0.000609469	0.0158462	26	0.0273391	Yes	No
Muscle-Skeletal	687	C18orf21	ENSG00000141428.16	18	0.000101626	0.00264227	26	0.013973	Yes	No
Muscle-Skeletal	687	RPRD1A	ENSG00000141425.17	18	7.80945e-05	0.00203046	26	0.0130067	Yes	No
Muscle-Skeletal	687	SLC39A6	ENSG00000141424.12	18	0.000277059	0.00692647	25	0.0189429	Yes	No
Muscle-Skeletal	687	ELP2	ENSG00000134759.13	18	0.000620674	0.0155169	25	0.0270761	Yes	No
Muscle-Skeletal	687	MOCOS	ENSG00000075643.5	18	6.75944e-05	0.00168986	25	0.0123925	Yes	No
Muscle-Skeletal	687	FHOD3	ENSG00000134775.15	18	1.92666e-05	0.000577997	30	0.00885571	Yes	Yes
Muscle-Skeletal	687	TPGS2	ENSG00000134779.14	18	0.000335983	0.00839957	25	0.0203235	Yes	No
Muscle-Skeletal	687	KIAA1328	ENSG00000150477.14	18	0.00547093	0.164128	30	0.165331	No	No
Muscle-Skeletal	687	CELF4	ENSG00000101489.19	18	0.000138217	0.0040083	29	0.015945	Yes	No
Muscle-Skeletal	687	PIK3C3	ENSG00000078142.12	18	0.000770561	0.0215757	28	0.0322945	Yes	No
Muscle-Skeletal	687	RP11-456K23.1	ENSG00000267414.1	18	0.000442337	0.0110584	25	0.0229139	Yes	No
Muscle-Skeletal	687	SETBP1	ENSG00000152217.16	18	0.000205053	0.00635664	31	0.0183143	Yes	No
Muscle-Skeletal	687	SLC14A1	ENSG00000141469.16	18	9.29317e-05	0.00260209	28	0.0139013	Yes	No
Muscle-Skeletal	687	EPG5	ENSG00000152223.12	18	4.75786e-05	0.00142736	30	0.0118378	Yes	No
Muscle-Skeletal	687	PSTPIP2	ENSG00000152229.18	18	0.000849991	0.0246497	29	0.0349058	Yes	No
Muscle-Skeletal	687	ATP5A1	ENSG00000152234.15	18	4.88006e-05	0.00136642	28	0.0116648	Yes	No
Muscle-Skeletal	687	HAUS1	ENSG00000152240.12	18	0.000470048	0.0131614	28	0.0249253	Yes	No
Muscle-Skeletal	687	C18orf25	ENSG00000152242.10	18	0.00338565	0.0981837	29	0.101421	No	No
Muscle-Skeletal	687	RNF165	ENSG00000141622.13	18	5.35772e-05	0.00166089	31	0.0123062	Yes	No
Muscle-Skeletal	687	ST8SIA5	ENSG00000101638.13	18	0.000102448	0.002971	29	0.0145502	Yes	No
Muscle-Skeletal	687	RP11-687F6.5	ENSG00000274776.1	18	0.000762	0.020574	27	0.0314421	Yes	No
Muscle-Skeletal	687	PIAS2	ENSG00000078043.15	18	0.000320456	0.00897278	28	0.0208776	Yes	No
Muscle-Skeletal	687	KATNAL2	ENSG00000167216.16	18	0.00147905	0.0428925	29	0.0507342	No	No
Muscle-Skeletal	687	HDHD2	ENSG00000167220.11	18	1.56561e-05	0.000422715	27	0.00810674	Yes	Yes
Muscle-Skeletal	687	IER3IP1	ENSG00000134049.5	18	0.00338022	0.0912659	27	0.094965	No	No
Muscle-Skeletal	687	SMAD2	ENSG00000175387.15	18	0.000142452	0.00427355	30	0.0162292	Yes	No
Muscle-Skeletal	687	ZBTB7C	ENSG00000184828.9	18	0.00382465	0.133863	35	0.135789	No	No
Muscle-Skeletal	687	CTIF	ENSG00000134030.13	18	0.00111631	0.0379545	34	0.0465934	Yes	No
Muscle-Skeletal	687	SMAD7	ENSG00000101665.8	18	0.00101557	0.0324981	32	0.041829	Yes	No
Muscle-Skeletal	687	DYM	ENSG00000141627.13	18	5.61999e-05	0.0021356	38	0.013165	Yes	No
Muscle-Skeletal	687	C18orf32	ENSG00000177576.11	18	0.000710916	0.0220384	31	0.0326945	Yes	No
Muscle-Skeletal	687	RPL17	ENSG00000265681.7	18	0.000809939	0.0251081	31	0.0353524	Yes	No
Muscle-Skeletal	687	LIPG	ENSG00000101670.11	18	0.00017285	0.00553121	32	0.0174778	Yes	No
Muscle-Skeletal	687	ACAA2	ENSG00000167315.17	18	0.000138567	0.00429558	31	0.016263	Yes	No
Muscle-Skeletal	687	MYO5B	ENSG00000167306.19	18	6.42503e-05	0.00218451	34	0.0132226	Yes	No
Muscle-Skeletal	687	CFAP53	ENSG00000172361.5	18	0.00170501	0.0494453	29	0.0563369	No	No
Muscle-Skeletal	687	MBD1	ENSG00000141644.17	18	0.00226842	0.0657842	29	0.0711452	No	No
Muscle-Skeletal	687	CXXC1	ENSG00000154832.14	18	0.000941362	0.0272995	29	0.0372437	Yes	No
Muscle-Skeletal	687	MAPK4	ENSG00000141639.11	18	2.80081e-05	0.000896259	32	0.0102958	Yes	No
Muscle-Skeletal	687	MRO	ENSG00000134042.12	18	0.000323921	0.0093937	29	0.0212853	Yes	No
Muscle-Skeletal	687	ME2	ENSG00000082212.12	18	0.000413083	0.0119794	29	0.0237592	Yes	No
Muscle-Skeletal	687	ELAC1	ENSG00000141642.8	18	2.48658e-05	0.000671378	27	0.00945432	Yes	Yes
Muscle-Skeletal	687	SMAD4	ENSG00000141646.13	18	4.16999e-05	0.0011676	28	0.0112488	Yes	No
Muscle-Skeletal	687	MEX3C	ENSG00000176624.10	18	0.000703663	0.0189989	27	0.0302116	Yes	No
Muscle-Skeletal	687	MBD2	ENSG00000134046.11	18	0.00294507	0.0971872	33	0.100495	No	No
Muscle-Skeletal	687	POLI	ENSG00000101751.10	18	0.00127202	0.0407046	32	0.0488363	Yes	No
Muscle-Skeletal	687	C18orf54	ENSG00000166845.13	18	0.000248393	0.00770018	31	0.0196938	Yes	No
Muscle-Skeletal	687	CCDC68	ENSG00000166510.13	18	0.000832772	0.0216521	26	0.0323723	Yes	No
Muscle-Skeletal	687	TCF4	ENSG00000196628.15	18	0.00525738	0.152464	29	0.15392	No	No
Muscle-Skeletal	687	LINC01415	ENSG00000267325.1	18	7.04834e-05	0.00162112	23	0.0122944	Yes	No
Muscle-Skeletal	687	TXNL1	ENSG00000091164.12	18	0.000618128	0.0173076	28	0.028631	Yes	No
Muscle-Skeletal	687	WDR7	ENSG00000091157.13	18	6.66477e-05	0.00226602	34	0.013425	Yes	No
Muscle-Skeletal	687	FECH	ENSG00000066926.10	18	0.000625409	0.0206385	33	0.0314808	Yes	No
Muscle-Skeletal	687	RP11-706P11.2	ENSG00000278703.1	18	0.000157236	0.00503156	32	0.0170559	Yes	No
Muscle-Skeletal	687	NARS	ENSG00000134440.11	18	0.000313799	0.0103554	33	0.0222355	Yes	No
Muscle-Skeletal	687	ATP8B1	ENSG00000081923.11	18	8.41626e-05	0.00294569	35	0.0145171	Yes	No
Muscle-Skeletal	687	NEDD4L	ENSG00000049759.17	18	0.00244689	0.0954287	39	0.0988485	No	No
Muscle-Skeletal	687	RP11-1151B14.3	ENSG00000267391.4	18	2.53039e-05	0.000835029	33	0.0101499	Yes	No
Muscle-Skeletal	687	ALPK2	ENSG00000198796.6	18	0.000791386	0.0292813	37	0.038959	Yes	No
Muscle-Skeletal	687	RP11-126O1.6	ENSG00000275418.1	18	0.000368812	0.0125396	34	0.0243298	Yes	No
Muscle-Skeletal	687	MALT1	ENSG00000172175.12	18	0.000264598	0.00926094	35	0.021156	Yes	No
Muscle-Skeletal	687	RP11-108P20.2	ENSG00000267501.1	18	0.000438916	0.0149231	34	0.0265475	Yes	No
Muscle-Skeletal	687	ZNF532	ENSG00000074657.13	18	0.000295215	0.0109229	37	0.0227741	Yes	No
Muscle-Skeletal	687	SEC11C	ENSG00000166562.8	18	0.000408782	0.0138986	34	0.0255361	Yes	No
Muscle-Skeletal	687	LMAN1	ENSG00000074695.5	18	0.000638622	0.0210745	33	0.0319217	Yes	No
Muscle-Skeletal	687	RP11-27G24.1	ENSG00000267677.1	18	0.00176762	0.0583315	33	0.0643143	No	No
Muscle-Skeletal	687	CCBE1	ENSG00000183287.13	18	0.000214669	0.00815743	38	0.0201293	Yes	No
Muscle-Skeletal	687	PMAIP1	ENSG00000141682.11	18	4.82683e-05	0.00164112	34	0.0122944	Yes	No
Muscle-Skeletal	687	CDH20	ENSG00000101542.9	18	0.00156761	0.0548664	35	0.0611713	No	No
Muscle-Skeletal	687	RNF152	ENSG00000176641.10	18	0.000869889	0.0260967	30	0.0362113	Yes	No
Muscle-Skeletal	687	PIGN	ENSG00000197563.10	18	0.000212237	0.00700382	33	0.0190325	Yes	No
Muscle-Skeletal	687	KIAA1468	ENSG00000134444.13	18	0.00338	0.10478	31	0.107709	No	No
Muscle-Skeletal	687	TNFRSF11A	ENSG00000141655.16	18	5.80532e-05	0.0017416	30	0.0125231	Yes	No
Muscle-Skeletal	687	ZCCHC2	ENSG00000141664.9	18	0.000346247	0.0107336	31	0.0225308	Yes	No
Muscle-Skeletal	687	PHLPP1	ENSG00000081913.13	18	0.00133971	0.0455502	34	0.0529809	No	No
Muscle-Skeletal	687	BCL2	ENSG00000171791.12	18	0.000528259	0.0169043	32	0.0282959	Yes	No
Muscle-Skeletal	687	KDSR	ENSG00000119537.15	18	0.000455942	0.0132223	29	0.0249848	Yes	No
Muscle-Skeletal	687	VPS4B	ENSG00000119541.9	18	7.34056e-05	0.00212876	29	0.0131513	Yes	No
Muscle-Skeletal	687	SERPINB5	ENSG00000206075.13	18	0.000198365	0.00575258	29	0.0177447	Yes	No
Muscle-Skeletal	687	SERPINB8	ENSG00000166401.14	18	0.000788191	0.0267985	34	0.0368196	Yes	No
Muscle-Skeletal	687	LINC01916	ENSG00000264232.1	18	0.000181061	0.0056129	31	0.0175652	Yes	No
Muscle-Skeletal	687	CDH19	ENSG00000071991.8	18	0.000273672	0.00875751	32	0.0206358	Yes	No
Muscle-Skeletal	687	CTD-2541J13.1	ENSG00000260578.1	18	0.000647416	0.0226596	35	0.0332355	Yes	No
Muscle-Skeletal	687	DSEL	ENSG00000171451.13	18	0.00137266	0.048043	35	0.0551815	No	No
Muscle-Skeletal	687	TMX3	ENSG00000166479.9	18	1.17362e-05	0.000422504	36	0.00810674	Yes	Yes
Muscle-Skeletal	687	CCDC102B	ENSG00000150636.17	18	0.00402783	0.161113	40	0.162397	No	No
Muscle-Skeletal	687	DOK6	ENSG00000206052.10	18	0.000315724	0.0119975	38	0.0237775	Yes	No
Muscle-Skeletal	687	CD226	ENSG00000150637.8	18	0.00328682	0.108465	33	0.111205	No	No
Muscle-Skeletal	687	RTTN	ENSG00000176225.13	18	9.88656e-05	0.00346029	35	0.0152781	Yes	No
Muscle-Skeletal	687	SOCS6	ENSG00000170677.5	18	0.000668432	0.0213898	32	0.0321839	Yes	No
Muscle-Skeletal	687	LINC01909	ENSG00000266258.1	18	9.46172e-05	0.00302775	32	0.0146299	Yes	No
Muscle-Skeletal	687	RP11-484N16.1	ENSG00000266304.1	18	0.000433579	0.0138745	32	0.0255152	Yes	No
Muscle-Skeletal	687	TIMM21	ENSG00000075336.11	18	0.000464701	0.0157998	34	0.027309	Yes	No
Muscle-Skeletal	687	CYB5A	ENSG00000166347.18	18	0.00030159	0.0105556	35	0.0223945	Yes	No
Muscle-Skeletal	687	FAM69C	ENSG00000187773.8	18	0.00147217	0.0485817	33	0.0556213	No	No
Muscle-Skeletal	687	CNDP2	ENSG00000133313.14	18	0.00146713	0.0484151	33	0.055482	No	No
Muscle-Skeletal	687	LINC00909	ENSG00000264247.1	18	6.4279e-06	0.000212121	33	0.00686325	Yes	Yes
Muscle-Skeletal	687	ZNF407	ENSG00000215421.9	18	0.000915669	0.0375424	41	0.0462323	Yes	No
Muscle-Skeletal	687	RP11-405M12.3	ENSG00000278607.1	18	0.000380602	0.0125599	33	0.0243451	Yes	No
Muscle-Skeletal	687	ZADH2	ENSG00000180011.6	18	0.000258975	0.00880517	34	0.0206762	Yes	No
Muscle-Skeletal	687	TSHZ1	ENSG00000179981.9	18	0.000477815	0.0167235	35	0.028131	Yes	No
Muscle-Skeletal	687	ZNF516	ENSG00000101493.10	18	0.00040737	0.0175169	43	0.0288466	Yes	No
Muscle-Skeletal	687	C18orf65	ENSG00000275763.3	18	0.000160727	0.00658982	41	0.0185646	Yes	No
Muscle-Skeletal	687	RP11-162A12.2	ENSG00000264278.1	18	1.32031e-05	0.000554532	42	0.00873714	Yes	Yes
Muscle-Skeletal	687	RP11-162A12.4	ENSG00000278107.1	18	3.1092e-06	0.000130586	42	0.00605152	Yes	Yes
Muscle-Skeletal	687	ZNF236	ENSG00000130856.15	18	0.000347504	0.0152902	44	0.0268644	Yes	No
Muscle-Skeletal	687	MBP	ENSG00000197971.14	18	0.0004119	0.0185355	45	0.0297884	Yes	No
Muscle-Skeletal	687	ATP9B	ENSG00000166377.19	18	1.22775e-05	0.000503378	41	0.00856706	Yes	Yes
Muscle-Skeletal	687	NFATC1	ENSG00000131196.17	18	0.000700055	0.0231018	33	0.033593	Yes	No
Muscle-Skeletal	687	RP11-567M16.6	ENSG00000274828.1	18	0.000612292	0.0165319	27	0.0279667	Yes	No
Muscle-Skeletal	687	CTDP1	ENSG00000060069.16	18	0.00162108	0.043769	27	0.05145	No	No
Muscle-Skeletal	687	KCNG2	ENSG00000178342.4	18	0.000144732	0.00347357	24	0.0153045	Yes	No
Muscle-Skeletal	687	RP11-248M19.1	ENSG00000278075.1	18	2.04915e-05	0.000471303	23	0.00839498	Yes	Yes
Muscle-Skeletal	687	PQLC1	ENSG00000122490.18	18	1.28979e-05	0.000283754	22	0.00721669	Yes	Yes
Muscle-Skeletal	687	HSBP1L1	ENSG00000226742.3	18	1.76092e-05	0.000369794	21	0.007757	Yes	Yes
Muscle-Skeletal	687	TXNL4A	ENSG00000141759.14	18	0.000861824	0.0180983	21	0.0293707	Yes	No
Muscle-Skeletal	687	RBFA	ENSG00000101546.12	18	0.000459877	0.00919754	20	0.0210952	Yes	No
Muscle-Skeletal	687	RBFADN	ENSG00000261126.7	18	0.00109264	0.0218529	20	0.0325316	Yes	No
Muscle-Skeletal	687	RP11-795F19.5	ENSG00000267127.7	18	0.000197203	0.00394406	20	0.0158477	Yes	No
Muscle-Skeletal	687	ADNP2	ENSG00000101544.8	18	0.00168373	0.0319909	19	0.0413716	Yes	No
Muscle-Skeletal	687	PARD6G	ENSG00000178184.15	18	0.00163987	0.0295177	18	0.0391887	Yes	No
Muscle-Skeletal	687	CTD-3113P16.11	ENSG00000282393.1	19	1.19754e-06	2.87411e-05	24	0.00329162	Yes	Yes
Muscle-Skeletal	687	PLPP2	ENSG00000141934.9	19	2.04874e-05	0.000491697	24	0.00854442	Yes	Yes
Muscle-Skeletal	687	MIER2	ENSG00000105556.11	19	0.000717087	0.0179272	25	0.0292258	Yes	No
Muscle-Skeletal	687	C2CD4C	ENSG00000183186.7	19	6.22833e-05	0.00161937	26	0.0122944	Yes	No
Muscle-Skeletal	687	SHC2	ENSG00000129946.10	19	0.000409445	0.0106456	26	0.0224639	Yes	No
Muscle-Skeletal	687	ODF3L2	ENSG00000181781.9	19	0.000741535	0.0192799	26	0.0304279	Yes	No
Muscle-Skeletal	687	MADCAM1	ENSG00000099866.14	19	0.000682761	0.0184346	27	0.0297013	Yes	No
Muscle-Skeletal	687	TPGS1	ENSG00000141933.9	19	9.46668e-05	0.002556	27	0.0137659	Yes	No
Muscle-Skeletal	687	CDC34	ENSG00000099804.8	19	0.000279734	0.00783255	28	0.0198062	Yes	No
Muscle-Skeletal	687	GZMM	ENSG00000197540.7	19	0.00035894	0.0100503	28	0.0219384	Yes	No
Muscle-Skeletal	687	BSG	ENSG00000172270.18	19	1.3733e-05	0.000384525	28	0.00785853	Yes	Yes
Muscle-Skeletal	687	HCN2	ENSG00000099822.2	19	0.000404875	0.0113365	28	0.0231649	Yes	No
Muscle-Skeletal	687	POLRMT	ENSG00000099821.13	19	0.0007661	0.0222169	29	0.0328442	Yes	No
Muscle-Skeletal	687	FGF22	ENSG00000070388.11	19	4.17472e-05	0.00121067	29	0.0113252	Yes	No
Muscle-Skeletal	687	RNF126	ENSG00000070423.17	19	0.00024013	0.00696377	29	0.0189911	Yes	No
Muscle-Skeletal	687	AC004156.3	ENSG00000267666.2	19	0.000605633	0.0175634	29	0.028879	Yes	No
Muscle-Skeletal	687	FSTL3	ENSG00000070404.9	19	0.000956831	0.0277481	29	0.0375845	Yes	No
Muscle-Skeletal	687	PALM	ENSG00000099864.17	19	7.38006e-05	0.00221402	30	0.0132816	Yes	No
Muscle-Skeletal	687	AC006273.4	ENSG00000272473.1	19	0.000962155	0.0298268	31	0.0395044	Yes	No
Muscle-Skeletal	687	LINC01836	ENSG00000267530.2	19	0.000346645	0.010746	31	0.0225367	Yes	No
Muscle-Skeletal	687	PTBP1	ENSG00000011304.19	19	0.000320035	0.00992108	31	0.0218281	Yes	No
Muscle-Skeletal	687	AZU1	ENSG00000172232.9	19	0.000831157	0.026597	32	0.0366154	Yes	No
Muscle-Skeletal	687	PRTN3	ENSG00000196415.9	19	0.000661831	0.0211786	32	0.0320219	Yes	No
Muscle-Skeletal	687	ELANE	ENSG00000197561.6	19	0.000102052	0.00326568	32	0.0150054	Yes	No
Muscle-Skeletal	687	CFD	ENSG00000197766.7	19	0.000452695	0.0144862	32	0.0261453	Yes	No
Muscle-Skeletal	687	MED16	ENSG00000175221.14	19	0.000127909	0.00409309	32	0.0160124	Yes	No
Muscle-Skeletal	687	R3HDM4	ENSG00000198858.9	19	0.000368099	0.0121473	33	0.0239062	Yes	No
Muscle-Skeletal	687	ARID3A	ENSG00000116017.10	19	0.000281634	0.00957555	34	0.0214599	Yes	No
Muscle-Skeletal	687	WDR18	ENSG00000065268.10	19	0.000505892	0.0172003	34	0.0285388	Yes	No
Muscle-Skeletal	687	GRIN3B	ENSG00000116032.5	19	5.52802e-05	0.00187953	34	0.0126707	Yes	No
Muscle-Skeletal	687	TMEM259	ENSG00000182087.12	19	0.000187153	0.00655034	35	0.0185303	Yes	No
Muscle-Skeletal	687	CNN2	ENSG00000064666.14	19	0.000493805	0.0172832	35	0.0286171	Yes	No
Muscle-Skeletal	687	ABCA7	ENSG00000064687.12	19	0.000627234	0.0219532	35	0.0326042	Yes	No
Muscle-Skeletal	687	ARHGAP45	ENSG00000180448.10	19	2.33248e-05	0.000839692	36	0.0101544	Yes	No
Muscle-Skeletal	687	POLR2E	ENSG00000099817.11	19	1.17637e-05	0.000423494	36	0.00811074	Yes	Yes
Muscle-Skeletal	687	GPX4	ENSG00000167468.16	19	9.16193e-05	0.00329829	36	0.0150332	Yes	No
Muscle-Skeletal	687	SBNO2	ENSG00000064932.15	19	0.000203994	0.00754779	37	0.0195502	Yes	No
Muscle-Skeletal	687	STK11	ENSG00000118046.14	19	0.000719803	0.0273525	38	0.0372685	Yes	No
Muscle-Skeletal	687	CBARP	ENSG00000099625.12	19	0.000240348	0.00913322	38	0.0210347	Yes	No
Muscle-Skeletal	687	ATP5D	ENSG00000099624.7	19	0.000244777	0.00930154	38	0.0211915	Yes	No
Muscle-Skeletal	687	MIDN	ENSG00000167470.12	19	0.000115757	0.00439878	38	0.0164021	Yes	No
Muscle-Skeletal	687	CIRBP	ENSG00000099622.13	19	6.20401e-05	0.00241957	39	0.0135957	Yes	No
Muscle-Skeletal	687	C19orf24	ENSG00000228300.13	19	0.000239086	0.00932435	39	0.0212284	Yes	No
Muscle-Skeletal	687	MUM1	ENSG00000160953.15	19	4.52599e-05	0.00176513	39	0.0125578	Yes	No
Muscle-Skeletal	687	NDUFS7	ENSG00000115286.19	19	0.00010096	0.00393745	39	0.0158477	Yes	No
Muscle-Skeletal	687	GAMT	ENSG00000130005.12	19	1.80917e-07	6.87484e-06	38	0.00193797	Yes	Yes
Muscle-Skeletal	687	DAZAP1	ENSG00000071626.16	19	0.00146851	0.057272	39	0.0633854	No	No
Muscle-Skeletal	687	RPS15	ENSG00000115268.9	19	2.06757e-05	0.000806354	39	0.0100473	Yes	No
Muscle-Skeletal	687	CTB-25B13.5	ENSG00000268798.1	19	0.000222017	0.00865866	39	0.0205635	Yes	No
Muscle-Skeletal	687	C19orf25	ENSG00000119559.15	19	0.000648048	0.0252739	39	0.0354584	Yes	No
Muscle-Skeletal	687	PCSK4	ENSG00000115257.15	19	0.000215198	0.00839274	39	0.020318	Yes	No
Muscle-Skeletal	687	REEP6	ENSG00000115255.10	19	0.000398298	0.0151353	38	0.0267284	Yes	No
Muscle-Skeletal	687	ADAMTSL5	ENSG00000185761.10	19	0.000285494	0.0108488	38	0.0226665	Yes	No
Muscle-Skeletal	687	PLK5	ENSG00000185988.11	19	9.71898e-06	0.000369321	38	0.007757	Yes	Yes
Muscle-Skeletal	687	MEX3D	ENSG00000181588.16	19	0.000543067	0.0206365	38	0.0314808	Yes	No
Muscle-Skeletal	687	MBD3	ENSG00000071655.17	19	0.000381536	0.0144984	38	0.0261567	Yes	No
Muscle-Skeletal	687	UQCR11	ENSG00000127540.11	19	2.72727e-05	0.00103636	38	0.0108707	Yes	No
Muscle-Skeletal	687	TCF3	ENSG00000071564.14	19	0.000248313	0.00943588	38	0.0213167	Yes	No
Muscle-Skeletal	687	ATP8B3	ENSG00000130270.16	19	0.000143295	0.00530193	37	0.0173045	Yes	No
Muscle-Skeletal	687	REXO1	ENSG00000079313.13	19	0.000190491	0.00704817	37	0.0190766	Yes	No
Muscle-Skeletal	687	KLF16	ENSG00000129911.8	19	5.21644e-05	0.00187792	36	0.0126707	Yes	No
Muscle-Skeletal	687	CTB-31O20.2	ENSG00000261526.2	19	0.000865461	0.0311566	36	0.040627	Yes	No
Muscle-Skeletal	687	ABHD17A	ENSG00000129968.15	19	8.15671e-05	0.00293642	36	0.0145171	Yes	No
Muscle-Skeletal	687	SCAMP4	ENSG00000227500.9	19	2.41538e-05	0.000893689	37	0.0102958	Yes	No
Muscle-Skeletal	687	ADAT3	ENSG00000213638.5	19	0.000415008	0.0149403	36	0.0265544	Yes	No
Muscle-Skeletal	687	CSNK1G2	ENSG00000133275.15	19	0.00198573	0.0734719	37	0.0782899	No	No
Muscle-Skeletal	687	BTBD2	ENSG00000133243.8	19	0.0001083	0.00400711	37	0.015945	Yes	No
Muscle-Skeletal	687	MKNK2	ENSG00000099875.14	19	0.000155279	0.00559005	36	0.0175554	Yes	No
Muscle-Skeletal	687	MOB3A	ENSG00000172081.13	19	0.000812391	0.0292461	36	0.038931	Yes	No
Muscle-Skeletal	687	IZUMO4	ENSG00000099840.13	19	5.87934e-05	0.00211656	36	0.0131513	Yes	No
Muscle-Skeletal	687	AP3D1	ENSG00000065000.15	19	0.000595254	0.0220244	37	0.0326828	Yes	No
Muscle-Skeletal	687	DOT1L	ENSG00000104885.17	19	2.3062e-05	0.000853294	37	0.0102137	Yes	No
Muscle-Skeletal	687	PLEKHJ1	ENSG00000104886.11	19	0.000100352	0.00361266	36	0.0154338	Yes	No
Muscle-Skeletal	687	SF3A2	ENSG00000104897.9	19	0.000531516	0.0191346	36	0.0303176	Yes	No
Muscle-Skeletal	687	AMH	ENSG00000104899.7	19	7.89628e-06	0.000284266	36	0.00721669	Yes	Yes
Muscle-Skeletal	687	JSRP1	ENSG00000167476.10	19	0.000133526	0.00480692	36	0.0168373	Yes	No
Muscle-Skeletal	687	OAZ1	ENSG00000104904.12	19	0.000151247	0.00544487	36	0.0174281	Yes	No
Muscle-Skeletal	687	C19orf35	ENSG00000188305.5	19	0.000391743	0.0141028	36	0.0257524	Yes	No
Muscle-Skeletal	687	LINGO3	ENSG00000220008.3	19	0.000105779	0.00380804	36	0.0156863	Yes	No
Muscle-Skeletal	687	LSM7	ENSG00000130332.14	19	0.000291685	0.0107923	37	0.0225839	Yes	No
Muscle-Skeletal	687	SPPL2B	ENSG00000005206.16	19	8.48949e-05	0.00314111	37	0.0147813	Yes	No
Muscle-Skeletal	687	TMPRSS9	ENSG00000178297.12	19	0.000137909	0.00524054	38	0.017269	Yes	No
Muscle-Skeletal	687	TIMM13	ENSG00000099800.7	19	0.000640092	0.0236834	37	0.0340426	Yes	No
Muscle-Skeletal	687	LMNB2	ENSG00000176619.12	19	1.8565e-06	7.0547e-05	38	0.00495862	Yes	Yes
Muscle-Skeletal	687	GADD45B	ENSG00000099860.8	19	7.95535e-05	0.00294348	37	0.0145171	Yes	No
Muscle-Skeletal	687	GNG7	ENSG00000176533.12	19	0.000185432	0.00741728	40	0.0194047	Yes	No
Muscle-Skeletal	687	DIRAS1	ENSG00000176490.4	19	0.000579015	0.0220026	38	0.0326594	Yes	No
Muscle-Skeletal	687	SLC39A3	ENSG00000141873.10	19	4.1497e-05	0.00157689	38	0.0122385	Yes	No
Muscle-Skeletal	687	SGTA	ENSG00000104969.9	19	0.00199092	0.0756549	38	0.0803177	No	No
Muscle-Skeletal	687	THOP1	ENSG00000172009.14	19	0.000330459	0.0125574	38	0.0243451	Yes	No
Muscle-Skeletal	687	ZNF554	ENSG00000172006.11	19	0.000132321	0.0050282	38	0.0170518	Yes	No
Muscle-Skeletal	687	ZNF555	ENSG00000186300.11	19	3.73966e-05	0.00142107	38	0.0118332	Yes	No
Muscle-Skeletal	687	ZNF556	ENSG00000172000.7	19	0.000288698	0.0109705	38	0.0228116	Yes	No
Muscle-Skeletal	687	ZNF57	ENSG00000171970.12	19	0.000296767	0.0112772	38	0.0231138	Yes	No
Muscle-Skeletal	687	ZNF77	ENSG00000175691.8	19	1.96028e-05	0.000744906	38	0.00980457	Yes	Yes
Muscle-Skeletal	687	TLE6	ENSG00000104953.19	19	0.00146232	0.0555681	38	0.0618316	No	No
Muscle-Skeletal	687	TLE2	ENSG00000065717.14	19	0.00013894	0.0052797	38	0.0172776	Yes	No
Muscle-Skeletal	687	AES	ENSG00000104964.14	19	0.000245122	0.00906952	37	0.0209702	Yes	No
Muscle-Skeletal	687	GNA11	ENSG00000088256.8	19	4.45297e-05	0.00169213	38	0.0123925	Yes	No
Muscle-Skeletal	687	GNA15	ENSG00000060558.3	19	0.000843479	0.0320522	38	0.0414329	Yes	No
Muscle-Skeletal	687	S1PR4	ENSG00000125910.5	19	2.98219e-07	1.10341e-05	37	0.0024629	Yes	Yes
Muscle-Skeletal	687	NCLN	ENSG00000125912.10	19	0.000117143	0.0043343	37	0.0163249	Yes	No
Muscle-Skeletal	687	NFIC	ENSG00000141905.17	19	1.05844e-06	4.1279e-05	39	0.00401445	Yes	Yes
Muscle-Skeletal	687	SMIM24	ENSG00000095932.6	19	0.000785979	0.0282952	36	0.0381125	Yes	No
Muscle-Skeletal	687	DOHH	ENSG00000129932.7	19	2.47732e-05	0.000891837	36	0.0102958	Yes	No
Muscle-Skeletal	687	FZR1	ENSG00000105325.13	19	3.603e-07	1.33311e-05	37	0.00253747	Yes	Yes
Muscle-Skeletal	687	MFSD12	ENSG00000161091.12	19	4.84064e-05	0.00179104	37	0.0125693	Yes	No
Muscle-Skeletal	687	C19orf71	ENSG00000183397.5	19	0.000487664	0.0175559	36	0.028879	Yes	No
Muscle-Skeletal	687	HMG20B	ENSG00000064961.18	19	0.00112743	0.0405873	36	0.0487467	Yes	No
Muscle-Skeletal	687	GIPC3	ENSG00000179855.5	19	0.000223147	0.00803329	36	0.0199943	Yes	No
Muscle-Skeletal	687	TBXA2R	ENSG00000006638.11	19	4.48391e-05	0.00161421	36	0.0122944	Yes	No
Muscle-Skeletal	687	CACTIN	ENSG00000105298.13	19	0.000234606	0.00844582	36	0.0203505	Yes	No
Muscle-Skeletal	687	PIP5K1C	ENSG00000186111.9	19	0.000259694	0.00960869	37	0.0215031	Yes	No
Muscle-Skeletal	687	TJP3	ENSG00000105289.14	19	6.54773e-05	0.00235718	36	0.0135729	Yes	No
Muscle-Skeletal	687	APBA3	ENSG00000011132.11	19	5.03299e-05	0.00181187	36	0.0126	Yes	No
Muscle-Skeletal	687	MRPL54	ENSG00000183617.4	19	0.000601356	0.0210475	35	0.031902	Yes	No
Muscle-Skeletal	687	MATK	ENSG00000007264.14	19	3.04676e-06	0.000109683	36	0.00591517	Yes	Yes
Muscle-Skeletal	687	ATCAY	ENSG00000167654.17	19	0.000134399	0.00483836	36	0.0168499	Yes	No
Muscle-Skeletal	687	NMRK2	ENSG00000077009.13	19	0.000551442	0.0193005	35	0.0304388	Yes	No
Muscle-Skeletal	687	DAPK3	ENSG00000167657.13	19	8.1183e-06	0.00028414	35	0.00721669	Yes	Yes
Muscle-Skeletal	687	EEF2	ENSG00000167658.15	19	0.000410025	0.0143509	35	0.0260148	Yes	No
Muscle-Skeletal	687	PIAS4	ENSG00000105229.6	19	4.33407e-07	1.51693e-05	35	0.00267896	Yes	Yes
Muscle-Skeletal	687	ZBTB7A	ENSG00000178951.8	19	0.000186665	0.00653329	35	0.0185081	Yes	No
Muscle-Skeletal	687	MAP2K2	ENSG00000126934.13	19	0.000447231	0.0156531	35	0.0271899	Yes	No
Muscle-Skeletal	687	SIRT6	ENSG00000077463.14	19	0.000216175	0.00713379	33	0.0191314	Yes	No
Muscle-Skeletal	687	ANKRD24	ENSG00000089847.12	19	0.000705455	0.0239855	34	0.0343006	Yes	No
Muscle-Skeletal	687	EBI3	ENSG00000105246.5	19	0.00168117	0.0554786	33	0.0617407	No	No
Muscle-Skeletal	687	CCDC94	ENSG00000105248.15	19	0.00194852	0.0662496	34	0.0715955	No	No
Muscle-Skeletal	687	SHD	ENSG00000105251.10	19	0.00042625	0.0140662	33	0.025706	Yes	No
Muscle-Skeletal	687	STAP2	ENSG00000178078.11	19	0.00222458	0.0756358	34	0.0803028	No	No
Muscle-Skeletal	687	MPND	ENSG00000008382.15	19	0.000150282	0.00495932	33	0.0170111	Yes	No
Muscle-Skeletal	687	SH3GL1	ENSG00000141985.9	19	3.32635e-05	0.00113096	34	0.0110962	Yes	No
Muscle-Skeletal	687	CHAF1A	ENSG00000167670.15	19	0.000239839	0.00815453	34	0.0201293	Yes	No
Muscle-Skeletal	687	UBXN6	ENSG00000167671.11	19	4.81276e-05	0.00163634	34	0.0122944	Yes	No
Muscle-Skeletal	687	CTB-50L17.10	ENSG00000167674.14	19	6.49449e-05	0.00220813	34	0.013278	Yes	No
Muscle-Skeletal	687	PLIN4	ENSG00000167676.4	19	0.000315945	0.0107421	34	0.0225354	Yes	No
Muscle-Skeletal	687	PLIN5	ENSG00000214456.8	19	0.000524905	0.0178468	34	0.029145	Yes	No
Muscle-Skeletal	687	LRG1	ENSG00000171236.9	19	0.000168378	0.00572486	34	0.0177116	Yes	No
Muscle-Skeletal	687	SEMA6B	ENSG00000167680.15	19	0.00109148	0.0371102	34	0.0458815	Yes	No
Muscle-Skeletal	687	TNFAIP8L1	ENSG00000185361.8	19	9.13298e-05	0.00310521	34	0.0147394	Yes	No
Muscle-Skeletal	687	MYDGF	ENSG00000074842.7	19	0.000399253	0.0131754	33	0.0249401	Yes	No
Muscle-Skeletal	687	DPP9	ENSG00000142002.16	19	0.00242458	0.0824358	34	0.0866012	No	No
Muscle-Skeletal	687	AC005523.3	ENSG00000268536.1	19	0.00016115	0.00531796	33	0.0173384	Yes	No
Muscle-Skeletal	687	FEM1A	ENSG00000141965.4	19	0.00284117	0.0937586	33	0.0973067	No	No
Muscle-Skeletal	687	TICAM1	ENSG00000127666.9	19	0.000121701	0.00401612	33	0.015945	Yes	No
Muscle-Skeletal	687	PLIN3	ENSG00000105355.8	19	0.000290134	0.00986457	34	0.0218224	Yes	No
Muscle-Skeletal	687	UHRF1	ENSG00000276043.4	19	3.58008e-05	0.00121723	34	0.0113469	Yes	No
Muscle-Skeletal	687	KDM4B	ENSG00000127663.14	19	0.00111075	0.0399871	36	0.0482675	Yes	No
Muscle-Skeletal	687	PTPRS	ENSG00000105426.16	19	3.38389e-05	0.00125204	37	0.0114197	Yes	No
Muscle-Skeletal	687	TINCR	ENSG00000223573.6	19	0.000390794	0.013287	34	0.0250532	Yes	No
Muscle-Skeletal	687	SAFB2	ENSG00000130254.11	19	0.000724828	0.0246441	34	0.034904	Yes	No
Muscle-Skeletal	687	SAFB	ENSG00000160633.12	19	0.000515	0.018025	35	0.0292902	Yes	No
Muscle-Skeletal	687	RPL36	ENSG00000130255.12	19	6.24932e-05	0.00212477	34	0.0131513	Yes	No
Muscle-Skeletal	687	C19orf70	ENSG00000174917.8	19	0.000371661	0.0126365	34	0.0244175	Yes	No
Muscle-Skeletal	687	HSD11B1L	ENSG00000167733.13	19	0.000597979	0.0203313	34	0.0312939	Yes	No
Muscle-Skeletal	687	LONP1	ENSG00000196365.11	19	0.00115444	0.0404056	35	0.0486151	Yes	No
Muscle-Skeletal	687	PRR22	ENSG00000212123.3	19	0.000272536	0.00926622	34	0.0211575	Yes	No
Muscle-Skeletal	687	DUS3L	ENSG00000141994.15	19	0.000323097	0.0113084	35	0.023154	Yes	No
Muscle-Skeletal	687	NDUFA11	ENSG00000174886.12	19	0.000314893	0.0110213	35	0.0228693	Yes	No
Muscle-Skeletal	687	VMAC	ENSG00000187650.3	19	4.7446e-06	0.000166061	35	0.00648454	Yes	Yes
Muscle-Skeletal	687	CAPS	ENSG00000105519.15	19	0.00106266	0.0371931	35	0.0459439	Yes	No
Muscle-Skeletal	687	RANBP3	ENSG00000031823.14	19	0.00195736	0.0724222	37	0.0773148	No	No
Muscle-Skeletal	687	RFX2	ENSG00000087903.12	19	0.000408251	0.0159218	39	0.0273969	Yes	No
Muscle-Skeletal	687	MLLT1	ENSG00000130382.8	19	6.69038e-05	0.00247544	37	0.0136993	Yes	No
Muscle-Skeletal	687	CLPP	ENSG00000125656.8	19	4.01169e-05	0.00144421	36	0.0118622	Yes	No
Muscle-Skeletal	687	ALKBH7	ENSG00000125652.7	19	4.25356e-05	0.00153128	36	0.0121228	Yes	No
Muscle-Skeletal	687	PSPN	ENSG00000125650.4	19	6.66682e-05	0.00240005	36	0.0135957	Yes	No
Muscle-Skeletal	687	GTF2F1	ENSG00000125651.13	19	0.00105896	0.0381226	36	0.0467375	Yes	No
Muscle-Skeletal	687	KHSRP	ENSG00000088247.17	19	0.00014285	0.00514259	36	0.0171822	Yes	No
Muscle-Skeletal	687	SLC25A41	ENSG00000181240.13	19	1.82966e-05	0.000658679	36	0.00940945	Yes	Yes
Muscle-Skeletal	687	SLC25A23	ENSG00000125648.14	19	3.68531e-05	0.00136357	37	0.0116625	Yes	No
Muscle-Skeletal	687	DENND1C	ENSG00000205744.9	19	0.000362119	0.0133984	37	0.0251484	Yes	No
Muscle-Skeletal	687	TUBB4A	ENSG00000104833.11	19	0.000209507	0.00775174	37	0.0197502	Yes	No
Muscle-Skeletal	687	TNFSF9	ENSG00000125657.4	19	0.000100197	0.00360707	36	0.015429	Yes	No
Muscle-Skeletal	687	TNFSF14	ENSG00000125735.10	19	0.000601423	0.0222527	37	0.0328727	Yes	No
Muscle-Skeletal	687	C3	ENSG00000125730.16	19	3.71294e-08	1.41092e-06	38	0.000906995	Yes	Yes
Muscle-Skeletal	687	GPR108	ENSG00000125734.15	19	2.51982e-06	9.57533e-05	38	0.00561625	Yes	Yes
Muscle-Skeletal	687	TRIP10	ENSG00000125733.17	19	0.00103985	0.0395142	38	0.0478836	Yes	No
Muscle-Skeletal	687	SH2D3A	ENSG00000125731.12	19	0.000657938	0.0250016	38	0.0352395	Yes	No
Muscle-Skeletal	687	VAV1	ENSG00000141968.7	19	0.000524253	0.0209701	40	0.0318363	Yes	No
Muscle-Skeletal	687	ZNF557	ENSG00000130544.11	19	0.000152972	0.00596592	39	0.0179407	Yes	No
Muscle-Skeletal	687	INSR	ENSG00000171105.13	19	0.000131065	0.00550474	42	0.0174565	Yes	No
Muscle-Skeletal	687	ARHGEF18	ENSG00000104880.17	19	2.26466e-05	0.000883215	39	0.0102958	Yes	No
Muscle-Skeletal	687	PEX11G	ENSG00000104883.7	19	0.000273442	0.0103908	38	0.0222502	Yes	No
Muscle-Skeletal	687	ZNF358	ENSG00000198816.6	19	0.000319443	0.0121388	38	0.0239062	Yes	No
Muscle-Skeletal	687	MCOLN1	ENSG00000090674.15	19	0.000170852	0.00649238	38	0.018457	Yes	No
Muscle-Skeletal	687	PNPLA6	ENSG00000032444.15	19	0.00012759	0.00497602	39	0.0170111	Yes	No
Muscle-Skeletal	687	CAMSAP3	ENSG00000076826.9	19	0.0012096	0.0459646	38	0.053351	No	No
Muscle-Skeletal	687	XAB2	ENSG00000076924.11	19	4.71483e-07	1.79164e-05	38	0.00282288	Yes	Yes
Muscle-Skeletal	687	PET100	ENSG00000229833.9	19	0.000563064	0.0208334	37	0.0316998	Yes	No
Muscle-Skeletal	687	STXBP2	ENSG00000076944.15	19	0.00013053	0.00482962	37	0.0168499	Yes	No
Muscle-Skeletal	687	RETN	ENSG00000104918.7	19	0.000175115	0.00647927	37	0.018457	Yes	No
Muscle-Skeletal	687	MCEMP1	ENSG00000183019.7	19	3.76261e-05	0.00139217	37	0.0117631	Yes	No
Muscle-Skeletal	687	TRAPPC5	ENSG00000181029.8	19	0.00010468	0.00387315	37	0.0157424	Yes	No
Muscle-Skeletal	687	FCER2	ENSG00000104921.14	19	3.2502e-07	1.20258e-05	37	0.00253747	Yes	Yes
Muscle-Skeletal	687	CLEC4G	ENSG00000182566.13	19	0.000390946	0.0140741	36	0.0257138	Yes	No
Muscle-Skeletal	687	CD209	ENSG00000090659.17	19	1.37448e-05	0.000494814	36	0.00855518	Yes	Yes
Muscle-Skeletal	687	EVI5L	ENSG00000142459.8	19	0.00198508	0.071463	36	0.076433	No	No
Muscle-Skeletal	687	MAP2K7	ENSG00000076984.17	19	2.70934e-05	0.00094827	35	0.0104884	Yes	No
Muscle-Skeletal	687	TGFBR3L	ENSG00000260001.6	19	0.00106374	0.0372308	35	0.0459799	Yes	No
Muscle-Skeletal	687	SNAPC2	ENSG00000104976.11	19	0.0022856	0.079996	35	0.0843137	No	No
Muscle-Skeletal	687	CTXN1	ENSG00000178531.5	19	3.75894e-05	0.00131563	35	0.0116048	Yes	No
Muscle-Skeletal	687	TIMM44	ENSG00000104980.7	19	0.000390063	0.0136522	35	0.0253289	Yes	No
Muscle-Skeletal	687	ELAVL1	ENSG00000066044.14	19	0.000381441	0.0133504	35	0.0251088	Yes	No
Muscle-Skeletal	687	CTD-2325M2.1	ENSG00000267939.1	19	0.000209978	0.00713926	34	0.0191314	Yes	No
Muscle-Skeletal	687	FBN3	ENSG00000142449.12	19	0.000113793	0.00421033	37	0.0161967	Yes	No
Muscle-Skeletal	687	CERS4	ENSG00000090661.11	19	0.000132466	0.00476878	36	0.016782	Yes	No
Muscle-Skeletal	687	CD320	ENSG00000167775.10	19	0.00135612	0.0461079	34	0.0534941	No	No
Muscle-Skeletal	687	NDUFA7	ENSG00000267855.5	19	0.000103305	0.00351236	34	0.0153337	Yes	No
Muscle-Skeletal	687	RPS28	ENSG00000233927.4	19	3.21494e-05	0.00109308	34	0.0109383	Yes	No
Muscle-Skeletal	687	KANK3	ENSG00000186994.11	19	0.000836055	0.0292619	35	0.0389424	Yes	No
Muscle-Skeletal	687	ANGPTL4	ENSG00000167772.11	19	0.000418842	0.0146595	35	0.0262972	Yes	No
Muscle-Skeletal	687	RAB11B	ENSG00000185236.11	19	6.628e-05	0.00225352	34	0.0134184	Yes	No
Muscle-Skeletal	687	MARCH2	ENSG00000099785.10	19	7.50162e-05	0.00262557	35	0.0139535	Yes	No
Muscle-Skeletal	687	HNRNPM	ENSG00000099783.11	19	0.000294205	0.0102972	35	0.0221921	Yes	No
Muscle-Skeletal	687	PRAM1	ENSG00000133246.11	19	8.50162e-05	0.00289055	34	0.0144482	Yes	No
Muscle-Skeletal	687	ZNF414	ENSG00000133250.13	19	0.000763381	0.0259549	34	0.0360801	Yes	No
Muscle-Skeletal	687	MYO1F	ENSG00000142347.16	19	4.39815e-05	0.00153935	35	0.012147	Yes	No
Muscle-Skeletal	687	ADAMTS10	ENSG00000142303.13	19	4.69695e-06	0.000159696	34	0.00640337	Yes	Yes
Muscle-Skeletal	687	ZNF558	ENSG00000167785.8	19	0.000561016	0.0179525	32	0.0292404	Yes	No
Muscle-Skeletal	687	ZNF317	ENSG00000130803.14	19	0.00010317	0.00330144	32	0.015037	Yes	No
Muscle-Skeletal	687	OR7D2	ENSG00000188000.3	19	6.22082e-06	0.000192845	31	0.00671033	Yes	Yes
Muscle-Skeletal	687	ZNF699	ENSG00000196110.7	19	0.000540141	0.0167444	31	0.0281534	Yes	No
Muscle-Skeletal	687	ZNF559	ENSG00000188321.13	19	0.000186286	0.00577487	31	0.0177759	Yes	No
Muscle-Skeletal	687	ZNF177	ENSG00000188629.11	19	0.00014846	0.00460227	31	0.0166292	Yes	No
Muscle-Skeletal	687	ZNF266	ENSG00000174652.17	19	0.000512956	0.0153887	30	0.0269678	Yes	No
Muscle-Skeletal	687	ZNF426	ENSG00000130818.11	19	6.5327e-05	0.00195981	30	0.0128924	Yes	No
Muscle-Skeletal	687	CTC-543D15.8	ENSG00000278611.1	19	0.00101926	0.0305777	30	0.040158	Yes	No
Muscle-Skeletal	687	ZNF121	ENSG00000197961.11	19	3.10271e-05	0.000930812	30	0.0104027	Yes	No
Muscle-Skeletal	687	ZNF561	ENSG00000171469.10	19	9.00102e-05	0.00270031	30	0.0141403	Yes	No
Muscle-Skeletal	687	ZNF562	ENSG00000171466.9	19	0.000153693	0.0046108	30	0.0166316	Yes	No
Muscle-Skeletal	687	ZNF846	ENSG00000196605.7	19	0.00173366	0.0520097	30	0.0586148	No	No
Muscle-Skeletal	687	FBXL12	ENSG00000127452.8	19	0.000876532	0.0262959	30	0.0363685	Yes	No
Muscle-Skeletal	687	UBL5	ENSG00000198258.10	19	0.000701344	0.0210403	30	0.0318989	Yes	No
Muscle-Skeletal	687	PIN1	ENSG00000127445.13	19	0.00321213	0.0963639	30	0.0997273	No	No
Muscle-Skeletal	687	OLFM2	ENSG00000105088.8	19	0.00102819	0.0308457	30	0.0403813	Yes	No
Muscle-Skeletal	687	COL5A3	ENSG00000080573.6	19	0.000219233	0.00635777	29	0.0183143	Yes	No
Muscle-Skeletal	687	C19orf66	ENSG00000130813.17	19	0.000611879	0.0171326	28	0.0284827	Yes	No
Muscle-Skeletal	687	PPAN	ENSG00000130810.19	19	0.00291541	0.0816314	28	0.0858628	No	No
Muscle-Skeletal	687	P2RY11	ENSG00000244165.1	19	0.000249667	0.00699066	28	0.0190311	Yes	No
Muscle-Skeletal	687	EIF3G	ENSG00000130811.11	19	0.000761174	0.0213129	28	0.0321282	Yes	No
Muscle-Skeletal	687	DNMT1	ENSG00000130816.14	19	0.00108391	0.0314333	29	0.0408874	Yes	No
Muscle-Skeletal	687	S1PR2	ENSG00000267534.2	19	0.000794548	0.0222474	28	0.0328679	Yes	No
Muscle-Skeletal	687	MRPL4	ENSG00000105364.13	19	0.00127743	0.0357679	28	0.044671	Yes	No
Muscle-Skeletal	687	ICAM1	ENSG00000090339.8	19	0.000759941	0.0212783	28	0.0320925	Yes	No
Muscle-Skeletal	687	ICAM5	ENSG00000105376.4	19	0.00010456	0.00292767	28	0.0145171	Yes	No
Muscle-Skeletal	687	ZGLP1	ENSG00000220201.7	19	0.00102213	0.0286196	28	0.0383831	Yes	No
Muscle-Skeletal	687	FDX2	ENSG00000267673.6	19	0.000403352	0.0112939	28	0.0231333	Yes	No
Muscle-Skeletal	687	RAVER1	ENSG00000161847.13	19	0.0028253	0.0819336	29	0.0861356	No	No
Muscle-Skeletal	687	ICAM3	ENSG00000076662.9	19	0.00168426	0.0471592	28	0.0543817	No	No
Muscle-Skeletal	687	TYK2	ENSG00000105397.13	19	0.000167916	0.00470164	28	0.0167522	Yes	No
Muscle-Skeletal	687	CDC37	ENSG00000105401.8	19	0.00021786	0.00610008	28	0.0180509	Yes	No
Muscle-Skeletal	687	PDE4A	ENSG00000065989.15	19	9.70724e-05	0.00271803	28	0.0141819	Yes	No
Muscle-Skeletal	687	KEAP1	ENSG00000079999.13	19	5.24841e-05	0.00146955	28	0.0119129	Yes	No
Muscle-Skeletal	687	S1PR5	ENSG00000180739.13	19	0.00131564	0.0355222	27	0.0444408	Yes	No
Muscle-Skeletal	687	ATG4D	ENSG00000130734.9	19	0.000121116	0.00327014	27	0.0150128	Yes	No
Muscle-Skeletal	687	KRI1	ENSG00000129347.19	19	0.00063855	0.0172408	27	0.0285735	Yes	No
Muscle-Skeletal	687	CDKN2D	ENSG00000129355.6	19	0.00118789	0.032073	27	0.0414444	Yes	No
Muscle-Skeletal	687	SLC44A2	ENSG00000129353.14	19	0.000511748	0.0138172	27	0.025471	Yes	No
Muscle-Skeletal	687	ILF3-AS1	ENSG00000267100.1	19	0.000293396	0.00792168	27	0.0198921	Yes	No
Muscle-Skeletal	687	ILF3	ENSG00000129351.17	19	0.00137649	0.0371651	27	0.0459245	Yes	No
Muscle-Skeletal	687	QTRT1	ENSG00000213339.8	19	0.000533403	0.0144019	27	0.0260562	Yes	No
Muscle-Skeletal	687	DNM2	ENSG00000079805.16	19	8.22257e-05	0.00230232	28	0.0134443	Yes	No
Muscle-Skeletal	687	TMED1	ENSG00000099203.6	19	0.00302461	0.0816646	27	0.0858809	No	No
Muscle-Skeletal	687	C19orf38	ENSG00000214212.8	19	0.00100802	0.0272165	27	0.0371651	Yes	No
Muscle-Skeletal	687	CARM1	ENSG00000142453.11	19	0.0001499	0.00419719	28	0.0161751	Yes	No
Muscle-Skeletal	687	YIPF2	ENSG00000130733.10	19	5.70509e-06	0.000154037	27	0.00633129	Yes	Yes
Muscle-Skeletal	687	TIMM29	ENSG00000142444.6	19	0.000674307	0.0182063	27	0.0294626	Yes	No
Muscle-Skeletal	687	SMARCA4	ENSG00000127616.17	19	0.000550586	0.0154164	28	0.0269906	Yes	No
Muscle-Skeletal	687	LDLR	ENSG00000130164.13	19	0.000754401	0.0196144	26	0.0307385	Yes	No
Muscle-Skeletal	687	SPC24	ENSG00000161888.11	19	0.00022711	0.00590485	26	0.0178933	Yes	No
Muscle-Skeletal	687	KANK2	ENSG00000197256.10	19	1.87973e-05	0.00048873	26	0.00851885	Yes	Yes
Muscle-Skeletal	687	DOCK6	ENSG00000130158.13	19	0.000110331	0.0028686	26	0.0144066	Yes	No
Muscle-Skeletal	687	ANGPTL8	ENSG00000130173.13	19	0.00138088	0.0359028	26	0.0447977	Yes	No
Muscle-Skeletal	687	RAB3D	ENSG00000105514.7	19	2.96769e-05	0.000771598	26	0.0099329	Yes	Yes
Muscle-Skeletal	687	TMEM205	ENSG00000105518.13	19	0.00039669	0.0103139	26	0.0222004	Yes	No
Muscle-Skeletal	687	CCDC159	ENSG00000183401.11	19	0.000230953	0.00600477	26	0.0179874	Yes	No
Muscle-Skeletal	687	PLPPR2	ENSG00000105520.10	19	8.24242e-05	0.00214303	26	0.0131674	Yes	No
Muscle-Skeletal	687	SWSAP1	ENSG00000173928.2	19	0.000437166	0.0113663	26	0.023196	Yes	No
Muscle-Skeletal	687	EPOR	ENSG00000187266.13	19	0.0046918	0.121987	26	0.124189	No	No
Muscle-Skeletal	687	RGL3	ENSG00000205517.12	19	0.000545097	0.0141725	26	0.0257976	Yes	No
Muscle-Skeletal	687	CCDC151	ENSG00000198003.11	19	0.000284943	0.00740851	26	0.0193939	Yes	No
Muscle-Skeletal	687	PRKCSH	ENSG00000130175.9	19	0.000686376	0.0185322	27	0.029786	Yes	No
Muscle-Skeletal	687	ZNF653	ENSG00000161914.9	19	0.000947856	0.0255921	27	0.0357333	Yes	No
Muscle-Skeletal	687	ECSIT	ENSG00000130159.13	19	0.000316388	0.00854248	27	0.0204521	Yes	No
Muscle-Skeletal	687	CNN1	ENSG00000130176.7	19	0.000696694	0.0188107	27	0.0300377	Yes	No
Muscle-Skeletal	687	ELOF1	ENSG00000130165.10	19	0.000765372	0.0206651	27	0.0315123	Yes	No
Muscle-Skeletal	687	ZNF627	ENSG00000198551.9	19	0.000295867	0.00798841	27	0.0199412	Yes	No
Muscle-Skeletal	687	ACP5	ENSG00000102575.10	19	0.000123633	0.00333808	27	0.0150973	Yes	No
Muscle-Skeletal	687	ZNF823	ENSG00000197933.12	19	0.00579714	0.150726	26	0.152251	No	No
Muscle-Skeletal	687	ZNF441	ENSG00000197044.10	19	0.00108608	0.0282382	26	0.0380622	Yes	No
Muscle-Skeletal	687	ZNF491	ENSG00000177599.12	19	0.00120436	0.0313135	26	0.0407745	Yes	No
Muscle-Skeletal	687	ZNF440	ENSG00000171295.12	19	0.000310705	0.00807834	26	0.0200381	Yes	No
Muscle-Skeletal	687	ZNF439	ENSG00000171291.8	19	6.33578e-05	0.0016473	26	0.0122944	Yes	No
Muscle-Skeletal	687	ZNF69	ENSG00000198429.9	19	0.000473021	0.0127716	27	0.0245252	Yes	No
Muscle-Skeletal	687	ZNF700	ENSG00000196757.7	19	0.00151509	0.0409074	27	0.049015	Yes	No
Muscle-Skeletal	687	ZNF763	ENSG00000197054.11	19	0.000178884	0.004651	26	0.0166732	Yes	No
Muscle-Skeletal	687	ZNF433	ENSG00000197647.11	19	0.000153758	0.0039977	26	0.0159303	Yes	No
Muscle-Skeletal	687	ZNF878	ENSG00000257446.3	19	0.000111847	0.00290803	26	0.014487	Yes	No
Muscle-Skeletal	687	ZNF844	ENSG00000223547.9	19	0.000110677	0.0028776	26	0.0144269	Yes	No
Muscle-Skeletal	687	ZNF788	ENSG00000214189.8	19	0.00019386	0.00504037	26	0.0170678	Yes	No
Muscle-Skeletal	687	ZNF20	ENSG00000132010.15	19	4.5551e-07	1.18433e-05	26	0.00253747	Yes	Yes
Muscle-Skeletal	687	ZNF625	ENSG00000257591.5	19	0.000268413	0.00671032	25	0.01869	Yes	No
Muscle-Skeletal	687	ZNF136	ENSG00000196646.11	19	0.000566819	0.0141705	25	0.0257967	Yes	No
Muscle-Skeletal	687	ZNF44	ENSG00000197857.13	19	0.000425449	0.0106362	25	0.0224589	Yes	No
Muscle-Skeletal	687	ZNF563	ENSG00000188868.13	19	0.00273165	0.0682912	25	0.0735152	No	No
Muscle-Skeletal	687	ZNF442	ENSG00000198342.9	19	8.77521e-05	0.0021938	25	0.0132444	Yes	No
Muscle-Skeletal	687	ZNF799	ENSG00000196466.10	19	0.00161828	0.0404569	25	0.0486409	Yes	No
Muscle-Skeletal	687	ZNF443	ENSG00000180855.15	19	0.00104477	0.0261193	25	0.0362255	Yes	No
Muscle-Skeletal	687	ZNF709	ENSG00000242852.6	19	0.00203174	0.0528253	26	0.0592972	No	No
Muscle-Skeletal	687	ZNF564	ENSG00000249709.7	19	0.00102383	0.0266195	26	0.0366332	Yes	No
Muscle-Skeletal	687	ZNF490	ENSG00000188033.9	19	0.00187972	0.0507525	27	0.0574842	No	No
Muscle-Skeletal	687	ZNF791	ENSG00000173875.13	19	0.00133016	0.0359143	27	0.0448032	Yes	No
Muscle-Skeletal	687	MAN2B1	ENSG00000104774.12	19	0.000285176	0.00741457	26	0.0194008	Yes	No
Muscle-Skeletal	687	WDR83	ENSG00000123154.11	19	0.00221595	0.0576146	26	0.0636987	No	No
Muscle-Skeletal	687	WDR83OS	ENSG00000105583.9	19	0.00111118	0.0288906	26	0.0386301	Yes	No
Muscle-Skeletal	687	DHPS	ENSG00000095059.15	19	0.00085042	0.0221109	26	0.0327476	Yes	No
Muscle-Skeletal	687	CTD-2192J16.26	ENSG00000268945.1	19	0.000862635	0.0224285	26	0.0330291	Yes	No
Muscle-Skeletal	687	FBXW9	ENSG00000132004.12	19	7.73971e-05	0.00201233	26	0.012978	Yes	No
Muscle-Skeletal	687	TNPO2	ENSG00000105576.15	19	7.6029e-06	0.000197676	26	0.00671637	Yes	Yes
Muscle-Skeletal	687	C19orf43	ENSG00000123144.10	19	0.00149633	0.0389046	26	0.0473843	Yes	No
Muscle-Skeletal	687	ASNA1	ENSG00000198356.11	19	0.0016554	0.0430404	26	0.0508537	No	No
Muscle-Skeletal	687	BEST2	ENSG00000039987.6	19	0.000575979	0.0149755	26	0.0265797	Yes	No
Muscle-Skeletal	687	HOOK2	ENSG00000095066.11	19	0.000704257	0.0190149	27	0.0302204	Yes	No
Muscle-Skeletal	687	JUNB	ENSG00000171223.5	19	0.000232813	0.00605314	26	0.0180363	Yes	No
Muscle-Skeletal	687	PRDX2	ENSG00000167815.11	19	3.97395e-05	0.00103323	26	0.0108529	Yes	No
Muscle-Skeletal	687	RNASEH2A	ENSG00000104889.5	19	0.00122124	0.0317522	26	0.041169	Yes	No
Muscle-Skeletal	687	DNASE2	ENSG00000105612.8	19	0.000763467	0.0198501	26	0.0309449	Yes	No
Muscle-Skeletal	687	KLF1	ENSG00000105610.4	19	0.001913	0.0497379	26	0.0565943	No	No
Muscle-Skeletal	687	GCDH	ENSG00000105607.12	19	7.01563e-05	0.00182406	26	0.0126303	Yes	No
Muscle-Skeletal	687	SYCE2	ENSG00000161860.7	19	0.000480745	0.0124994	26	0.0242858	Yes	No
Muscle-Skeletal	687	FARSA	ENSG00000179115.10	19	0.000949329	0.0246826	26	0.0349307	Yes	No
Muscle-Skeletal	687	CALR	ENSG00000179218.13	19	0.00438431	0.113992	26	0.116493	No	No
Muscle-Skeletal	687	RAD23A	ENSG00000179262.9	19	0.000440573	0.0114549	26	0.0233038	Yes	No
Muscle-Skeletal	687	GADD45GIP1	ENSG00000179271.2	19	0.001394	0.0362441	26	0.0450765	Yes	No
Muscle-Skeletal	687	NFIX	ENSG00000008441.16	19	6.10241e-05	0.00164765	27	0.0122944	Yes	No
Muscle-Skeletal	687	LYL1	ENSG00000104903.4	19	9.80898e-05	0.00255033	26	0.0137591	Yes	No
Muscle-Skeletal	687	TRMT1	ENSG00000104907.12	19	0.000363425	0.00944905	26	0.0213257	Yes	No
Muscle-Skeletal	687	NACC1	ENSG00000160877.5	19	0.000260356	0.00676926	26	0.0187891	Yes	No
Muscle-Skeletal	687	STX10	ENSG00000104915.14	19	0.00116193	0.0302101	26	0.0398119	Yes	No
Muscle-Skeletal	687	IER2	ENSG00000160888.6	19	0.000392695	0.0102101	26	0.0221051	Yes	No
Muscle-Skeletal	687	CACNA1A	ENSG00000141837.19	19	0.000442444	0.0141582	32	0.0257956	Yes	No
Muscle-Skeletal	687	CCDC130	ENSG00000104957.13	19	0.000162876	0.00439764	27	0.0164021	Yes	No
Muscle-Skeletal	687	MRI1	ENSG00000037757.13	19	0.000580732	0.0156798	27	0.0272126	Yes	No
Muscle-Skeletal	687	C19orf53	ENSG00000104979.8	19	3.61208e-05	0.000975262	27	0.0105813	Yes	No
Muscle-Skeletal	687	ZSWIM4	ENSG00000132003.9	19	0.000800151	0.0224042	28	0.0330026	Yes	No
Muscle-Skeletal	687	CTD-3252C9.4	ENSG00000267519.5	19	7.02937e-05	0.00196822	28	0.012913	Yes	No
Muscle-Skeletal	687	C19orf57	ENSG00000132016.11	19	0.00017242	0.00500017	29	0.017023	Yes	No
Muscle-Skeletal	687	CC2D1A	ENSG00000132024.17	19	0.000335697	0.0097352	29	0.0216601	Yes	No
Muscle-Skeletal	687	PODNL1	ENSG00000132000.11	19	0.000819617	0.0237689	29	0.0341164	Yes	No
Muscle-Skeletal	687	DCAF15	ENSG00000132017.10	19	4.43567e-05	0.00128634	29	0.0115297	Yes	No
Muscle-Skeletal	687	RFX1	ENSG00000132005.8	19	0.000259291	0.00777872	30	0.0197804	Yes	No
Muscle-Skeletal	687	IL27RA	ENSG00000104998.3	19	0.000587959	0.0182267	31	0.0294779	Yes	No
Muscle-Skeletal	687	PALM3	ENSG00000187867.8	19	0.000365096	0.011318	31	0.0231649	Yes	No
Muscle-Skeletal	687	MISP3	ENSG00000141854.9	19	0.000468548	0.014525	31	0.0261802	Yes	No
Muscle-Skeletal	687	SAMD1	ENSG00000141858.11	19	9.68447e-05	0.00309903	32	0.0147196	Yes	No
Muscle-Skeletal	687	PRKACA	ENSG00000072062.13	19	0.000202719	0.006487	32	0.018457	Yes	No
Muscle-Skeletal	687	ASF1B	ENSG00000105011.8	19	0.000193249	0.00618398	32	0.0181554	Yes	No
Muscle-Skeletal	687	ADGRL1	ENSG00000072071.16	19	0.000309348	0.0102085	33	0.0221046	Yes	No
Muscle-Skeletal	687	ADGRE5	ENSG00000123146.19	19	7.14725e-05	0.00214418	30	0.0131674	Yes	No
Muscle-Skeletal	687	DDX39A	ENSG00000123136.14	19	0.00214213	0.0642638	30	0.0697827	No	No
Muscle-Skeletal	687	PKN1	ENSG00000123143.12	19	1.52928e-05	0.000458785	30	0.00830726	Yes	Yes
Muscle-Skeletal	687	PTGER1	ENSG00000160951.3	19	0.000227212	0.00658915	29	0.0185646	Yes	No
Muscle-Skeletal	687	GIPC1	ENSG00000123159.15	19	0.00144984	0.0434953	30	0.0512398	No	No
Muscle-Skeletal	687	DNAJB1	ENSG00000132002.7	19	3.60469e-05	0.00104536	29	0.0109151	Yes	No
Muscle-Skeletal	687	TECR	ENSG00000099797.13	19	0.000100364	0.00301092	30	0.0145923	Yes	No
Muscle-Skeletal	687	NDUFB7	ENSG00000099795.6	19	3.42368e-05	0.000992868	29	0.0106366	Yes	No
Muscle-Skeletal	687	ZNF333	ENSG00000160961.11	19	0.000512047	0.0168976	33	0.0282905	Yes	No
Muscle-Skeletal	687	ADGRE2	ENSG00000127507.17	19	0.000166053	0.00547976	33	0.0174443	Yes	No
Muscle-Skeletal	687	CASP14	ENSG00000105141.5	19	4.17501e-06	0.0001503	36	0.00625989	Yes	Yes
Muscle-Skeletal	687	SYDE1	ENSG00000105137.12	19	0.00123645	0.0445122	36	0.0520675	No	No
Muscle-Skeletal	687	ILVBL	ENSG00000105135.15	19	0.000257449	0.00926818	36	0.0211575	Yes	No
Muscle-Skeletal	687	NOTCH3	ENSG00000074181.8	19	0.000847662	0.0313635	37	0.0408198	Yes	No
Muscle-Skeletal	687	EPHX3	ENSG00000105131.7	19	0.000607779	0.0224878	37	0.0330955	Yes	No
Muscle-Skeletal	687	BRD4	ENSG00000141867.17	19	0.000651149	0.0247437	38	0.0349864	Yes	No
Muscle-Skeletal	687	LLNLR-246C6.1	ENSG00000273218.1	19	0.000264152	0.00977363	37	0.02171	Yes	No
Muscle-Skeletal	687	AKAP8	ENSG00000105127.8	19	0.000158014	0.00584652	37	0.0178406	Yes	No
Muscle-Skeletal	687	AKAP8L	ENSG00000011243.17	19	0.000435891	0.016128	37	0.0275945	Yes	No
Muscle-Skeletal	687	WIZ	ENSG00000011451.17	19	3.65464e-06	0.000135222	37	0.00614842	Yes	Yes
Muscle-Skeletal	687	RASAL3	ENSG00000105122.12	19	4.9358e-05	0.00177689	36	0.0125636	Yes	No
Muscle-Skeletal	687	CYP4F22	ENSG00000171954.12	19	0.00119032	0.0428514	36	0.0507042	No	No
Muscle-Skeletal	687	CYP4F3	ENSG00000186529.15	19	0.000305345	0.0109924	36	0.0228419	Yes	No
Muscle-Skeletal	687	CYP4F12	ENSG00000186204.14	19	0.000608513	0.0212979	35	0.0321118	Yes	No
Muscle-Skeletal	687	CYP4F11	ENSG00000171903.16	19	0.000405801	0.0137972	34	0.0254547	Yes	No
Muscle-Skeletal	687	TPM4	ENSG00000167460.14	19	0.0012444	0.0410652	33	0.0491333	Yes	No
Muscle-Skeletal	687	RAB8A	ENSG00000167461.11	19	0.00227671	0.0728546	32	0.077716	No	No
Muscle-Skeletal	687	HSH2D	ENSG00000196684.12	19	0.0005101	0.0163232	32	0.0277892	Yes	No
Muscle-Skeletal	687	FAM32A	ENSG00000105058.11	19	0.000604047	0.0193295	32	0.0304643	Yes	No
Muscle-Skeletal	687	AP1M1	ENSG00000072958.8	19	8.737e-05	0.00288321	33	0.0144394	Yes	No
Muscle-Skeletal	687	KLF2	ENSG00000127528.5	19	0.00148141	0.0503681	34	0.0571253	No	No
Muscle-Skeletal	687	EPS15L1	ENSG00000127527.13	19	0.00092716	0.0333778	36	0.0425759	Yes	No
Muscle-Skeletal	687	C19orf44	ENSG00000105072.8	19	0.00157899	0.0552645	35	0.0615407	No	No
Muscle-Skeletal	687	CHERP	ENSG00000085872.14	19	0.00126013	0.0441047	35	0.0517075	No	No
Muscle-Skeletal	687	CTD-3222D19.12	ENSG00000269399.2	19	0.000973175	0.0340611	35	0.0431506	Yes	No
Muscle-Skeletal	687	SLC35E1	ENSG00000127526.14	19	0.000238894	0.00836129	35	0.0203136	Yes	No
Muscle-Skeletal	687	MED26	ENSG00000105085.10	19	0.00061445	0.0221202	36	0.0327583	Yes	No
Muscle-Skeletal	687	SMIM7	ENSG00000214046.8	19	7.6236e-05	0.00266826	35	0.0140429	Yes	No
Muscle-Skeletal	687	CTC-429P9.2	ENSG00000268087.1	19	0.00159533	0.0542412	34	0.0606027	No	No
Muscle-Skeletal	687	TMEM38A	ENSG00000072954.6	19	7.13682e-05	0.00242652	34	0.0135957	Yes	No
Muscle-Skeletal	687	SIN3B	ENSG00000127511.9	19	0.0003837	0.0130458	34	0.0248127	Yes	No
Muscle-Skeletal	687	F2RL3	ENSG00000127533.3	19	0.000731186	0.0233979	32	0.033776	Yes	No
Muscle-Skeletal	687	CPAMD8	ENSG00000160111.12	19	0.00041811	0.0142157	34	0.025844	Yes	No
Muscle-Skeletal	687	HAUS8	ENSG00000131351.14	19	0.000391553	0.0121382	31	0.0239062	Yes	No
Muscle-Skeletal	687	MYO9B	ENSG00000099331.13	19	9.67649e-05	0.00309648	32	0.0147142	Yes	No
Muscle-Skeletal	687	USE1	ENSG00000053501.12	19	0.000628705	0.0188611	30	0.0300667	Yes	No
Muscle-Skeletal	687	OCEL1	ENSG00000099330.8	19	0.000350557	0.0105167	30	0.0223771	Yes	No
Muscle-Skeletal	687	NR2F6	ENSG00000160113.5	19	0.000794108	0.0238232	30	0.0341659	Yes	No
Muscle-Skeletal	687	USHBP1	ENSG00000130307.11	19	0.000313731	0.00972566	31	0.0216514	Yes	No
Muscle-Skeletal	687	BABAM1	ENSG00000105393.15	19	0.000123851	0.00383939	31	0.0157245	Yes	No
Muscle-Skeletal	687	ANKLE1	ENSG00000160117.14	19	0.000173778	0.00521333	30	0.0172591	Yes	No
Muscle-Skeletal	687	ABHD8	ENSG00000127220.5	19	0.000320695	0.00994156	31	0.0218431	Yes	No
Muscle-Skeletal	687	MRPL34	ENSG00000130312.6	19	0.000287118	0.00890066	31	0.0208092	Yes	No
Muscle-Skeletal	687	DDA1	ENSG00000130311.10	19	0.000679754	0.0203926	30	0.0313374	Yes	No
Muscle-Skeletal	687	ANO8	ENSG00000074855.10	19	0.000967216	0.0290165	30	0.0387551	Yes	No
Muscle-Skeletal	687	GTPBP3	ENSG00000130299.16	19	6.1394e-05	0.00184182	30	0.0126551	Yes	No
Muscle-Skeletal	687	PLVAP	ENSG00000130300.8	19	0.0012201	0.036603	30	0.0454037	Yes	No
Muscle-Skeletal	687	CTD-2521M24.13	ENSG00000269720.2	19	0.000834576	0.0250373	30	0.0352805	Yes	No
Muscle-Skeletal	687	BST2	ENSG00000130303.12	19	1.36346e-06	4.22672e-05	31	0.00401445	Yes	Yes
Muscle-Skeletal	687	BISPR	ENSG00000282851.1	19	0.000820247	0.0254277	31	0.0355958	Yes	No
Muscle-Skeletal	687	MVB12A	ENSG00000141971.12	19	6.10329e-05	0.00189202	31	0.0127012	Yes	No
Muscle-Skeletal	687	TMEM221	ENSG00000188051.6	19	0.000101481	0.00314591	31	0.0147813	Yes	No
Muscle-Skeletal	687	NXNL1	ENSG00000171773.2	19	0.000522947	0.0162113	31	0.0276927	Yes	No
Muscle-Skeletal	687	SLC27A1	ENSG00000130304.16	19	0.00017892	0.00554652	31	0.0174923	Yes	No
Muscle-Skeletal	687	CTD-3131K8.2	ENSG00000269439.5	19	0.000320218	0.00992674	31	0.0218281	Yes	No
Muscle-Skeletal	687	PGLS	ENSG00000130313.6	19	0.00225865	0.0700182	31	0.0750946	No	No
Muscle-Skeletal	687	COLGALT1	ENSG00000130309.10	19	3.34944e-05	0.00103833	31	0.0108781	Yes	No
Muscle-Skeletal	687	MAP1S	ENSG00000130479.10	19	1.71205e-05	0.000530736	31	0.00860692	Yes	Yes
Muscle-Skeletal	687	FCHO1	ENSG00000130475.14	19	7.91944e-05	0.00245503	31	0.0136568	Yes	No
Muscle-Skeletal	687	JAK3	ENSG00000105639.18	19	0.000341647	0.010591	31	0.0224283	Yes	No
Muscle-Skeletal	687	RPL18A	ENSG00000105640.12	19	0.000126003	0.00390609	31	0.0157964	Yes	No
Muscle-Skeletal	687	CCDC124	ENSG00000007080.10	19	0.00012021	0.0037265	31	0.0155972	Yes	No
Muscle-Skeletal	687	ARRDC2	ENSG00000105643.9	19	0.0006935	0.0214985	31	0.032253	Yes	No
Muscle-Skeletal	687	IL12RB1	ENSG00000096996.15	19	0.00104702	0.0324577	31	0.0417836	Yes	No
Muscle-Skeletal	687	MAST3	ENSG00000099308.10	19	0.000241169	0.00747624	31	0.0194513	Yes	No
Muscle-Skeletal	687	PIK3R2	ENSG00000105647.16	19	0.000675849	0.0202755	30	0.0312473	Yes	No
Muscle-Skeletal	687	IFI30	ENSG00000216490.3	19	0.000521272	0.0156382	30	0.0271863	Yes	No
Muscle-Skeletal	687	MPV17L2	ENSG00000254858.9	19	0.000497375	0.0149212	30	0.0265475	Yes	No
Muscle-Skeletal	687	RAB3A	ENSG00000105649.9	19	5.93671e-05	0.00178101	30	0.0125685	Yes	No
Muscle-Skeletal	687	PDE4C	ENSG00000105650.21	19	1.47105e-05	0.000441316	30	0.00822935	Yes	Yes
Muscle-Skeletal	687	KIAA1683	ENSG00000130518.16	19	0.000413341	0.0124002	30	0.024185	Yes	No
Muscle-Skeletal	687	JUND	ENSG00000130522.5	19	0.00192807	0.057842	30	0.0639017	No	No
Muscle-Skeletal	687	LSM4	ENSG00000130520.10	19	0.000240519	0.00721558	30	0.0191959	Yes	No
Muscle-Skeletal	687	PGPEP1	ENSG00000130517.13	19	0.000281663	0.00816822	29	0.0201293	Yes	No
Muscle-Skeletal	687	GDF15	ENSG00000130513.6	19	1.38061e-05	0.000400378	29	0.00798322	Yes	Yes
Muscle-Skeletal	687	LRRC25	ENSG00000175489.9	19	0.000497914	0.0144395	29	0.0260885	Yes	No
Muscle-Skeletal	687	SSBP4	ENSG00000130511.15	19	0.00067431	0.019555	29	0.0306821	Yes	No
Muscle-Skeletal	687	ISYNA1	ENSG00000105655.18	19	0.00021997	0.00615916	28	0.0181387	Yes	No
Muscle-Skeletal	687	ELL	ENSG00000105656.12	19	2.49223e-05	0.000722748	29	0.00972804	Yes	Yes
Muscle-Skeletal	687	FKBP8	ENSG00000105701.15	19	5.55134e-05	0.00155438	28	0.0122034	Yes	No
Muscle-Skeletal	687	KXD1	ENSG00000105700.10	19	9.4136e-06	0.000263581	28	0.00714671	Yes	Yes
Muscle-Skeletal	687	UBA52	ENSG00000221983.7	19	0.00179594	0.0502864	28	0.0570641	No	No
Muscle-Skeletal	687	CRLF1	ENSG00000006016.10	19	0.000229372	0.00642241	28	0.0183826	Yes	No
Muscle-Skeletal	687	C19orf60	ENSG00000006015.17	19	4.24889e-05	0.0011472	27	0.0111535	Yes	No
Muscle-Skeletal	687	TMEM59L	ENSG00000105696.8	19	0.000615931	0.0166301	27	0.0280562	Yes	No
Muscle-Skeletal	687	KLHL26	ENSG00000167487.11	19	0.000951595	0.0256931	27	0.0358042	Yes	No
Muscle-Skeletal	687	CRTC1	ENSG00000105662.15	19	0.00132553	0.0371148	28	0.0458815	Yes	No
Muscle-Skeletal	687	COMP	ENSG00000105664.10	19	0.00114668	0.0298136	26	0.0394901	Yes	No
Muscle-Skeletal	687	UPF1	ENSG00000005007.12	19	0.00118809	0.0308905	26	0.0404187	Yes	No
Muscle-Skeletal	687	CERS1	ENSG00000223802.7	19	2.5291e-05	0.000657566	26	0.00940191	Yes	Yes
Muscle-Skeletal	687	COPE	ENSG00000105669.13	19	0.000133763	0.00347784	26	0.0153045	Yes	No
Muscle-Skeletal	687	DDX49	ENSG00000105671.11	19	0.000154878	0.00402683	26	0.015945	Yes	No
Muscle-Skeletal	687	HOMER3	ENSG00000051128.18	19	0.00088914	0.0231176	26	0.0335994	Yes	No
Muscle-Skeletal	687	SUGP2	ENSG00000064607.16	19	0.000266081	0.00718419	27	0.0191598	Yes	No
Muscle-Skeletal	687	ARMC6	ENSG00000105676.13	19	0.00145402	0.0392585	27	0.0476708	Yes	No
Muscle-Skeletal	687	SLC25A42	ENSG00000181035.13	19	0.000466448	0.0125941	27	0.024365	Yes	No
Muscle-Skeletal	687	TMEM161A	ENSG00000064545.14	19	0.00176125	0.0475537	27	0.0547407	No	No
Muscle-Skeletal	687	MEF2B	ENSG00000213999.15	19	0.00042928	0.0115905	27	0.0234255	Yes	No
Muscle-Skeletal	687	BORCS8	ENSG00000254901.7	19	5.89319e-05	0.00159116	27	0.0122469	Yes	No
Muscle-Skeletal	687	RFXANK	ENSG00000064490.13	19	0.00423494	0.114343	27	0.116815	No	No
Muscle-Skeletal	687	NR2C2AP	ENSG00000184162.14	19	0.000761965	0.0205731	27	0.0314421	Yes	No
Muscle-Skeletal	687	TM6SF2	ENSG00000213996.12	19	0.000469658	0.0122111	26	0.0239879	Yes	No
Muscle-Skeletal	687	SUGP1	ENSG00000105705.15	19	0.000848358	0.0229057	27	0.0334257	Yes	No
Muscle-Skeletal	687	MAU2	ENSG00000129933.20	19	0.000446244	0.0120486	27	0.0238372	Yes	No
Muscle-Skeletal	687	GATAD2A	ENSG00000167491.17	19	1.82968e-06	5.48905e-05	30	0.00464287	Yes	Yes
Muscle-Skeletal	687	TSSK6	ENSG00000178093.13	19	0.000731622	0.0204854	28	0.0313966	Yes	No
Muscle-Skeletal	687	NDUFA13	ENSG00000186010.18	19	1.37576e-05	0.000398971	29	0.00796505	Yes	Yes
Muscle-Skeletal	687	YJEFN3	ENSG00000250067.11	19	7.16775e-06	0.000207865	29	0.00686325	Yes	Yes
Muscle-Skeletal	687	CILP2	ENSG00000160161.9	19	0.00115096	0.0333777	29	0.0425759	Yes	No
Muscle-Skeletal	687	PBX4	ENSG00000105717.13	19	0.000683136	0.0211772	31	0.0320219	Yes	No
Muscle-Skeletal	687	LPAR2	ENSG00000064547.13	19	0.000569477	0.0170843	30	0.028455	Yes	No
Muscle-Skeletal	687	GMIP	ENSG00000089639.10	19	0.00117126	0.0351378	30	0.0440793	Yes	No
Muscle-Skeletal	687	ATP13A1	ENSG00000105726.16	19	0.00122785	0.0380633	31	0.046674	Yes	No
Muscle-Skeletal	687	ZNF101	ENSG00000181896.11	19	0.00339689	0.105304	31	0.108206	No	No
Muscle-Skeletal	687	ZNF14	ENSG00000105708.8	19	0.00183464	0.056874	31	0.0630099	No	No
Muscle-Skeletal	687	LINC00663	ENSG00000266904.5	19	0.00388036	0.124171	32	0.126325	No	No
Muscle-Skeletal	687	ZNF506	ENSG00000081665.13	19	2.56549e-06	8.46612e-05	33	0.00529607	Yes	Yes
Muscle-Skeletal	687	ZNF253	ENSG00000256771.3	19	0.00105786	0.0370253	35	0.0458176	Yes	No
Muscle-Skeletal	687	ZNF93	ENSG00000184635.14	19	0.000663234	0.0232132	35	0.0336411	Yes	No
Muscle-Skeletal	687	ZNF682	ENSG00000197124.11	19	0.000149492	0.00538171	36	0.017396	Yes	No
Muscle-Skeletal	687	ZNF90	ENSG00000213988.10	19	6.17776e-05	0.00222399	36	0.0133011	Yes	No
Muscle-Skeletal	687	ZNF486	ENSG00000256229.7	19	0.000531274	0.0191259	36	0.0303128	Yes	No
Muscle-Skeletal	687	ZNF737	ENSG00000237440.8	19	6.30732e-07	2.39678e-05	38	0.00305704	Yes	Yes
Muscle-Skeletal	687	ZNF626	ENSG00000188171.15	19	0.000396836	0.0162703	41	0.027752	Yes	No
Muscle-Skeletal	687	ZNF66	ENSG00000160229.11	19	0.000568703	0.0238855	42	0.034216	Yes	No
Muscle-Skeletal	687	ZNF85	ENSG00000105750.14	19	1.53933e-06	6.46517e-05	42	0.0047881	Yes	Yes
Muscle-Skeletal	687	ZNF430	ENSG00000118620.12	19	0.000148644	0.00624305	42	0.0182109	Yes	No
Muscle-Skeletal	687	ZNF714	ENSG00000160352.15	19	0.000368271	0.0154674	42	0.0270338	Yes	No
Muscle-Skeletal	687	ZNF431	ENSG00000196705.8	19	0.000817041	0.0351328	43	0.0440764	Yes	No
Muscle-Skeletal	687	ZNF708	ENSG00000182141.10	19	2.65825e-05	0.00111646	42	0.0110548	Yes	No
Muscle-Skeletal	687	ZNF738	ENSG00000172687.13	19	0.000585125	0.0245752	42	0.0348371	Yes	No
Muscle-Skeletal	687	ZNF493	ENSG00000196268.11	19	0.000262042	0.0110057	42	0.0228602	Yes	No
Muscle-Skeletal	687	LINC00664	ENSG00000268658.5	19	9.83172e-06	0.0004031	41	0.0080077	Yes	Yes
Muscle-Skeletal	687	ZNF429	ENSG00000197013.9	19	0.0015776	0.0646817	41	0.0701701	No	No
Muscle-Skeletal	687	RP11-678G14.3	ENSG00000268555.1	19	8.1881e-05	0.00335712	41	0.0151212	Yes	No
Muscle-Skeletal	687	RP11-678G14.4	ENSG00000268240.1	19	0.00110188	0.044075	40	0.051684	No	No
Muscle-Skeletal	687	ZNF100	ENSG00000197020.10	19	0.00165354	0.0694488	42	0.0745765	No	No
Muscle-Skeletal	687	ZNF43	ENSG00000198521.11	19	0.000454179	0.0186213	41	0.0298517	Yes	No
Muscle-Skeletal	687	ZNF208	ENSG00000160321.14	19	0.000259728	0.0103891	40	0.0222502	Yes	No
Muscle-Skeletal	687	ZNF676	ENSG00000196109.6	19	0.00036295	0.0134292	37	0.0251721	Yes	No
Muscle-Skeletal	687	ZNF91	ENSG00000167232.13	19	0.000965992	0.0376737	39	0.0463452	Yes	No
Muscle-Skeletal	687	ZNF675	ENSG00000197372.9	19	0.0025561	0.0920195	36	0.0956748	No	No
Muscle-Skeletal	687	ZNF254	ENSG00000213096.10	19	0.00182121	0.0473514	26	0.0545626	No	No
Muscle-Skeletal	687	CTD-2017D11.1	ENSG00000268362.5	19	0.00105013	0.0262532	25	0.0363469	Yes	No
Muscle-Skeletal	687	LINC00662	ENSG00000261824.6	19	0.00170675	0.0529094	31	0.0593748	No	No
Muscle-Skeletal	687	CTC-459F4.1	ENSG00000261770.1	19	0.000772678	0.023953	31	0.0342725	Yes	No
Muscle-Skeletal	687	CTC-459F4.3	ENSG00000267575.6	19	4.93552e-05	0.00172743	35	0.0124916	Yes	No
Muscle-Skeletal	687	AC005616.2	ENSG00000267423.1	19	0.000131775	0.00527102	40	0.0172776	Yes	No
Muscle-Skeletal	687	UQCRFS1	ENSG00000169021.5	19	0.000396627	0.0146752	37	0.0263044	Yes	No
Muscle-Skeletal	687	CTB-32O4.2	ENSG00000267498.1	19	0.000457254	0.0164611	36	0.0279087	Yes	No
Muscle-Skeletal	687	CTB-32O4.3	ENSG00000276251.1	19	0.000949646	0.0341872	36	0.0432651	Yes	No
Muscle-Skeletal	687	POP4	ENSG00000105171.9	19	2.67152e-05	0.0008816	33	0.0102958	Yes	No
Muscle-Skeletal	687	PLEKHF1	ENSG00000166289.5	19	1.36697e-05	0.00043743	32	0.00822214	Yes	Yes
Muscle-Skeletal	687	C19orf12	ENSG00000131943.17	19	0.000981186	0.031398	32	0.0408547	Yes	No
Muscle-Skeletal	687	CCNE1	ENSG00000105173.13	19	0.000517225	0.016034	31	0.0275037	Yes	No
Muscle-Skeletal	687	URI1	ENSG00000105176.17	19	0.00335292	0.100588	30	0.103744	No	No
Muscle-Skeletal	687	CTC-448F2.4	ENSG00000267006.1	19	0.00104306	0.0302486	29	0.0398392	Yes	No
Muscle-Skeletal	687	ZNF536	ENSG00000198597.8	19	0.000296238	0.0100721	34	0.0219445	Yes	No
Muscle-Skeletal	687	TSHZ3	ENSG00000121297.6	19	0.00332158	0.0863611	26	0.0902823	No	No
Muscle-Skeletal	687	ZNF507	ENSG00000168813.16	19	7.012e-05	0.0021036	30	0.0131513	Yes	No
Muscle-Skeletal	687	DPY19L3	ENSG00000178904.18	19	0.000714309	0.0221436	31	0.0327688	Yes	No
Muscle-Skeletal	687	PDCD5	ENSG00000105185.11	19	0.000195047	0.00604644	31	0.0180316	Yes	No
Muscle-Skeletal	687	ANKRD27	ENSG00000105186.15	19	0.00016936	0.00541953	32	0.017409	Yes	No
Muscle-Skeletal	687	RGS9BP	ENSG00000186326.3	19	9.3533e-05	0.00280599	30	0.0143065	Yes	No
Muscle-Skeletal	687	CTD-2538C1.2	ENSG00000267475.1	19	0.00115446	0.0346337	30	0.0436342	Yes	No
Muscle-Skeletal	687	NUDT19	ENSG00000213965.3	19	0.00178116	0.0552159	31	0.0614908	No	No
Muscle-Skeletal	687	SLC7A9	ENSG00000021488.12	19	2.36328e-05	0.000756249	32	0.00986499	Yes	Yes
Muscle-Skeletal	687	CEP89	ENSG00000121289.17	19	0.000177153	0.00602319	34	0.017996	Yes	No
Muscle-Skeletal	687	FAAP24	ENSG00000131944.9	19	0.000900522	0.0297172	33	0.039395	Yes	No
Muscle-Skeletal	687	RHPN2	ENSG00000131941.7	19	0.000536419	0.0177018	33	0.0289937	Yes	No
Muscle-Skeletal	687	GPATCH1	ENSG00000076650.6	19	0.000343291	0.0113286	33	0.0231649	Yes	No
Muscle-Skeletal	687	WDR88	ENSG00000166359.10	19	0.00137269	0.0452988	33	0.0527611	No	No
Muscle-Skeletal	687	LRP3	ENSG00000130881.13	19	0.000147551	0.00486918	33	0.0168772	Yes	No
Muscle-Skeletal	687	SLC7A10	ENSG00000130876.11	19	3.04594e-05	0.000974702	32	0.0105813	Yes	No
Muscle-Skeletal	687	CEBPA	ENSG00000245848.2	19	0.000838411	0.0268292	32	0.0368491	Yes	No
Muscle-Skeletal	687	CTD-2540B15.9	ENSG00000267130.1	19	0.00143857	0.0460344	32	0.0534127	No	No
Muscle-Skeletal	687	CEBPG	ENSG00000153879.8	19	8.43863e-06	0.000270036	32	0.00714951	Yes	Yes
Muscle-Skeletal	687	PEPD	ENSG00000124299.13	19	0.00305822	0.100921	33	0.104042	No	No
Muscle-Skeletal	687	CHST8	ENSG00000124302.12	19	2.43679e-05	0.000852878	35	0.0102137	Yes	No
Muscle-Skeletal	687	KCTD15	ENSG00000153885.14	19	0.00199067	0.0656921	33	0.0710612	No	No
Muscle-Skeletal	687	CTC-526N19.1	ENSG00000277013.1	19	1.90761e-05	0.000610435	32	0.00905321	Yes	Yes
Muscle-Skeletal	687	LSM14A	ENSG00000257103.8	19	0.00338992	0.111867	33	0.114516	No	No
Muscle-Skeletal	687	KIAA0355	ENSG00000166398.12	19	0.00112183	0.0381421	34	0.0467394	Yes	No
Muscle-Skeletal	687	GPI	ENSG00000105220.14	19	0.000651423	0.021497	33	0.032253	Yes	No
Muscle-Skeletal	687	PDCD2L	ENSG00000126249.7	19	0.000613808	0.0202557	33	0.0312293	Yes	No
Muscle-Skeletal	687	UBA2	ENSG00000126261.12	19	0.00158263	0.0522267	33	0.0588264	No	No
Muscle-Skeletal	687	WTIP	ENSG00000142279.12	19	0.000170635	0.00546032	32	0.0174281	Yes	No
Muscle-Skeletal	687	SCGB1B2P	ENSG00000268751.1	19	0.00105667	0.0338136	32	0.0429308	Yes	No
Muscle-Skeletal	687	SCGB2B2	ENSG00000205209.7	19	0.000762206	0.0243906	32	0.0346624	Yes	No
Muscle-Skeletal	687	ZNF302	ENSG00000089335.20	19	6.93177e-05	0.00214885	31	0.0131709	Yes	No
Muscle-Skeletal	687	CTD-2553L13.10	ENSG00000274104.1	19	0.000307616	0.0095361	31	0.0214222	Yes	No
Muscle-Skeletal	687	ZNF181	ENSG00000197841.14	19	0.000204801	0.00634884	31	0.0183143	Yes	No
Muscle-Skeletal	687	ZNF599	ENSG00000153896.17	19	0.00198713	0.061601	31	0.067305	No	No
Muscle-Skeletal	687	LINC01801	ENSG00000267767.2	19	0.00326384	0.101179	31	0.104281	No	No
Muscle-Skeletal	687	CTC-523E23.11	ENSG00000271109.1	19	0.000297466	0.00892397	30	0.0208395	Yes	No
Muscle-Skeletal	687	ZNF30-AS1	ENSG00000270876.1	19	0.000349249	0.0104775	30	0.0223352	Yes	No
Muscle-Skeletal	687	ZNF30	ENSG00000168661.14	19	0.000337712	0.0101314	30	0.0220148	Yes	No
Muscle-Skeletal	687	ZNF792	ENSG00000180884.9	19	1.96432e-05	0.000589297	30	0.00895141	Yes	Yes
Muscle-Skeletal	687	GRAMD1A	ENSG00000089351.14	19	0.000850523	0.0255157	30	0.0356763	Yes	No
Muscle-Skeletal	687	SCN1B	ENSG00000105711.11	19	0.000616297	0.0184889	30	0.0297506	Yes	No
Muscle-Skeletal	687	HPN	ENSG00000105707.13	19	0.000129559	0.00388677	30	0.0157638	Yes	No
Muscle-Skeletal	687	CTD-2527I21.15	ENSG00000179066.7	19	0.00196896	0.0570997	29	0.0632077	No	No
Muscle-Skeletal	687	FXYD3	ENSG00000089356.18	19	0.000154232	0.00462696	30	0.016654	Yes	No
Muscle-Skeletal	687	LGI4	ENSG00000153902.13	19	7.09873e-05	0.00212962	30	0.0131513	Yes	No
Muscle-Skeletal	687	FXYD1	ENSG00000266964.5	19	0.000209411	0.00607291	29	0.0180363	Yes	No
Muscle-Skeletal	687	FXYD7	ENSG00000221946.7	19	0.000157674	0.00457254	29	0.0165934	Yes	No
Muscle-Skeletal	687	FXYD5	ENSG00000089327.14	19	0.000164098	0.00492293	30	0.0169705	Yes	No
Muscle-Skeletal	687	LSR	ENSG00000105699.16	19	0.000126488	0.00379463	30	0.01567	Yes	No
Muscle-Skeletal	687	USF2	ENSG00000105698.15	19	0.00192987	0.0578961	30	0.0639427	No	No
Muscle-Skeletal	687	HAMP	ENSG00000105697.7	19	6.07543e-05	0.00182263	30	0.0126303	Yes	No
Muscle-Skeletal	687	MAG	ENSG00000105695.14	19	0.000392887	0.0117866	30	0.0236099	Yes	No
Muscle-Skeletal	687	CD22	ENSG00000012124.16	19	7.01741e-05	0.00210522	30	0.0131513	Yes	No
Muscle-Skeletal	687	FFAR2	ENSG00000126262.4	19	0.000166707	0.00500121	30	0.017023	Yes	No
Muscle-Skeletal	687	KRTDAP	ENSG00000188508.10	19	0.000369859	0.0110958	30	0.0229428	Yes	No
Muscle-Skeletal	687	DMKN	ENSG00000161249.20	19	0.00160725	0.0482176	30	0.0553266	No	No
Muscle-Skeletal	687	SBSN	ENSG00000189001.10	19	0.00144873	0.0434619	30	0.051211	No	No
Muscle-Skeletal	687	TMEM147	ENSG00000105677.11	19	0.000174838	0.00524513	30	0.017269	Yes	No
Muscle-Skeletal	687	HAUS5	ENSG00000249115.8	19	0.00145358	0.0421538	29	0.0500795	No	No
Muscle-Skeletal	687	RBM42	ENSG00000126254.11	19	0.00186157	0.0539855	29	0.0603716	No	No
Muscle-Skeletal	687	ETV2	ENSG00000105672.14	19	0.00106228	0.0308062	29	0.0403463	Yes	No
Muscle-Skeletal	687	COX6B1	ENSG00000126267.8	19	0.000991137	0.028743	29	0.0384798	Yes	No
Muscle-Skeletal	687	ZBTB32	ENSG00000011590.13	19	0.00206742	0.0578877	28	0.0639404	No	No
Muscle-Skeletal	687	KMT2B	ENSG00000272333.5	19	0.000750154	0.0210043	28	0.031869	Yes	No
Muscle-Skeletal	687	IGFLR1	ENSG00000126246.9	19	0.00218432	0.0611611	28	0.0669108	No	No
Muscle-Skeletal	687	U2AF1L4	ENSG00000161265.14	19	5.89895e-05	0.00165171	28	0.0122944	Yes	No
Muscle-Skeletal	687	PSENEN	ENSG00000205155.7	19	0.000803755	0.0225051	28	0.0331075	Yes	No
Muscle-Skeletal	687	LIN37	ENSG00000267796.7	19	0.000314408	0.00880342	28	0.0206762	Yes	No
Muscle-Skeletal	687	HSPB6	ENSG00000004776.12	19	0.00120171	0.0324461	27	0.0417821	Yes	No
Muscle-Skeletal	687	PROSER3	ENSG00000167595.14	19	0.00169268	0.0473951	28	0.0546012	No	No
Muscle-Skeletal	687	ARHGAP33	ENSG00000004777.18	19	0.000450648	0.0126182	28	0.0243994	Yes	No
Muscle-Skeletal	687	APLP1	ENSG00000105290.11	19	0.000448489	0.0121092	27	0.023887	Yes	No
Muscle-Skeletal	687	NFKBID	ENSG00000167604.13	19	0.000686909	0.0185466	27	0.0297913	Yes	No
Muscle-Skeletal	687	HCST	ENSG00000126264.9	19	7.25142e-05	0.00195788	27	0.0128857	Yes	No
Muscle-Skeletal	687	TYROBP	ENSG00000011600.11	19	0.0008454	0.0228258	27	0.0333667	Yes	No
Muscle-Skeletal	687	LRFN3	ENSG00000126243.8	19	0.000259446	0.00700504	27	0.0190326	Yes	No
Muscle-Skeletal	687	SDHAF1	ENSG00000205138.3	19	0.000624894	0.0168721	27	0.0282686	Yes	No
Muscle-Skeletal	687	SYNE4	ENSG00000181392.14	19	0.000133675	0.00374291	28	0.015604	Yes	No
Muscle-Skeletal	687	ALKBH6	ENSG00000239382.10	19	0.00093875	0.0253462	27	0.0355351	Yes	No
Muscle-Skeletal	687	CLIP3	ENSG00000105270.14	19	8.47337e-05	0.00237254	28	0.0135729	Yes	No
Muscle-Skeletal	687	THAP8	ENSG00000161277.10	19	0.0009778	0.0273784	28	0.0372799	Yes	No
Muscle-Skeletal	687	WDR62	ENSG00000075702.16	19	0.000158252	0.00443105	28	0.0164151	Yes	No
Muscle-Skeletal	687	POLR2I	ENSG00000105258.8	19	6.43765e-05	0.00173817	27	0.0125153	Yes	No
Muscle-Skeletal	687	TBCB	ENSG00000105254.11	19	0.000754516	0.0203719	27	0.0313374	Yes	No
Muscle-Skeletal	687	CAPNS1	ENSG00000126247.10	19	2.4667e-05	0.000666008	27	0.00944833	Yes	Yes
Muscle-Skeletal	687	COX7A1	ENSG00000161281.10	19	5.18525e-05	0.00140002	27	0.0117784	Yes	No
Muscle-Skeletal	687	ZNF565	ENSG00000196357.11	19	0.00347683	0.0938743	27	0.0974079	No	No
Muscle-Skeletal	687	ZNF146	ENSG00000167635.11	19	0.000608156	0.0158121	26	0.0273177	Yes	No
Muscle-Skeletal	687	CTD-3162L10.1	ENSG00000267053.6	19	0.000324778	0.00811945	25	0.0201029	Yes	No
Muscle-Skeletal	687	LINC00665	ENSG00000232677.6	19	0.000219542	0.00548856	25	0.0174487	Yes	No
Muscle-Skeletal	687	ZFP14	ENSG00000142065.13	19	0.00592201	0.14805	25	0.149642	No	No
Muscle-Skeletal	687	ZFP82	ENSG00000181007.8	19	0.000319672	0.00767212	24	0.0196715	Yes	No
Muscle-Skeletal	687	ZNF566	ENSG00000186017.14	19	0.00457824	0.109878	24	0.112601	No	No
Muscle-Skeletal	687	ZNF260	ENSG00000254004.6	19	0.000710086	0.016332	23	0.027798	Yes	No
Muscle-Skeletal	687	ZNF529	ENSG00000186020.12	19	0.00136465	0.0313871	23	0.0408471	Yes	No
Muscle-Skeletal	687	ZNF382	ENSG00000161298.17	19	0.00023897	0.00549631	23	0.0174565	Yes	No
Muscle-Skeletal	687	ZNF461	ENSG00000197808.11	19	0.00266362	0.0612632	23	0.0669951	No	No
Muscle-Skeletal	687	CTD-3234P18.6	ENSG00000276071.1	19	0.000544339	0.0119755	22	0.0237573	Yes	No
Muscle-Skeletal	687	LINC01534	ENSG00000225975.6	19	0.000732949	0.0161249	22	0.0275945	Yes	No
Muscle-Skeletal	687	ZNF567	ENSG00000189042.13	19	0.000384575	0.00846064	22	0.0203641	Yes	No
Muscle-Skeletal	687	ZNF850	ENSG00000267041.5	19	0.000499837	0.0114963	23	0.0233445	Yes	No
Muscle-Skeletal	687	ZNF790	ENSG00000197863.8	19	0.000258573	0.0056886	22	0.0176763	Yes	No
Muscle-Skeletal	687	ZNF345	ENSG00000251247.10	19	0.00378565	0.0832843	22	0.0874012	No	No
Muscle-Skeletal	687	ZNF829	ENSG00000185869.14	19	0.00157773	0.0347101	22	0.0436894	Yes	No
Muscle-Skeletal	687	ZNF568	ENSG00000198453.12	19	0.00203234	0.0467438	23	0.0540368	No	No
Muscle-Skeletal	687	ZNF420	ENSG00000197050.10	19	0.00809234	0.186124	23	0.187078	No	No
Muscle-Skeletal	687	ZNF585A	ENSG00000196967.10	19	4.72876e-05	0.00108762	23	0.0109282	Yes	No
Muscle-Skeletal	687	ZNF585B	ENSG00000245680.9	19	0.00101258	0.0222767	22	0.0328882	Yes	No
Muscle-Skeletal	687	ZNF383	ENSG00000188283.11	19	0.00479769	0.105549	22	0.10843	No	No
Muscle-Skeletal	687	LINC01535	ENSG00000226686.7	19	0.000143389	0.00315456	22	0.0147847	Yes	No
Muscle-Skeletal	687	CTD-3220F14.1	ENSG00000267605.5	19	7.65046e-05	0.0016831	22	0.0123843	Yes	No
Muscle-Skeletal	687	HKR1	ENSG00000181666.17	19	0.000959176	0.022061	23	0.0327099	Yes	No
Muscle-Skeletal	687	ZNF527	ENSG00000189164.14	19	0.00241629	0.0531583	22	0.0596167	No	No
Muscle-Skeletal	687	ZNF569	ENSG00000196437.10	19	0.00199519	0.0458894	23	0.0532952	No	No
Muscle-Skeletal	687	ZNF570	ENSG00000171827.10	19	0.000314459	0.00723255	23	0.0192155	Yes	No
Muscle-Skeletal	687	ZNF793	ENSG00000188227.12	19	0.0010538	0.0242373	23	0.0345272	Yes	No
Muscle-Skeletal	687	ZNF571	ENSG00000180479.13	19	0.00522032	0.120067	23	0.122289	No	No
Muscle-Skeletal	687	ZNF540	ENSG00000171817.16	19	0.00145774	0.0335281	23	0.042691	Yes	No
Muscle-Skeletal	687	ZFP30	ENSG00000120784.15	19	0.000327283	0.0075275	23	0.0195246	Yes	No
Muscle-Skeletal	687	ZNF781	ENSG00000196381.10	19	0.00148813	0.0342271	23	0.0432951	Yes	No
Muscle-Skeletal	687	ZNF607	ENSG00000198182.12	19	0.00370957	0.08532	23	0.0893508	No	No
Muscle-Skeletal	687	CTD-2528L19.6	ENSG00000267152.1	19	0.00592068	0.136176	23	0.138074	No	No
Muscle-Skeletal	687	ZNF573	ENSG00000189144.13	19	0.000804877	0.019317	24	0.0304536	Yes	No
Muscle-Skeletal	687	SIPA1L3	ENSG00000105738.10	19	0.00195547	0.0567086	29	0.0628484	No	No
Muscle-Skeletal	687	DPF1	ENSG00000011332.19	19	5.37776e-05	0.00134444	25	0.0116226	Yes	No
Muscle-Skeletal	687	SPINT2	ENSG00000167642.12	19	0.000208036	0.00540892	26	0.017396	Yes	No
Muscle-Skeletal	687	PPP1R14A	ENSG00000167641.10	19	0.000689378	0.0179238	26	0.0292245	Yes	No
Muscle-Skeletal	687	C19orf33	ENSG00000167644.11	19	0.000584772	0.0152041	26	0.0268039	Yes	No
Muscle-Skeletal	687	YIF1B	ENSG00000167645.16	19	0.00245556	0.0638446	26	0.0693884	No	No
Muscle-Skeletal	687	KCNK6	ENSG00000099337.4	19	0.000145543	0.00378413	26	0.01567	Yes	No
Muscle-Skeletal	687	CATSPERG	ENSG00000099338.22	19	0.0043877	0.11408	26	0.116561	No	No
Muscle-Skeletal	687	PSMD8	ENSG00000099341.11	19	0.000944287	0.0245515	26	0.0348171	Yes	No
Muscle-Skeletal	687	GGN	ENSG00000179168.14	19	0.000784053	0.0203854	26	0.0313374	Yes	No
Muscle-Skeletal	687	SPRED3	ENSG00000188766.12	19	0.000683423	0.017769	26	0.0290741	Yes	No
Muscle-Skeletal	687	FAM98C	ENSG00000130244.12	19	0.000263408	0.00684862	26	0.018866	Yes	No
Muscle-Skeletal	687	RASGRP4	ENSG00000171777.15	19	0.000113057	0.00293949	26	0.0145171	Yes	No
Muscle-Skeletal	687	RYR1	ENSG00000196218.12	19	0.000501972	0.0140552	28	0.0257004	Yes	No
Muscle-Skeletal	687	MAP4K1	ENSG00000104814.12	19	0.0015317	0.0428877	28	0.0507322	No	No
Muscle-Skeletal	687	EIF3K	ENSG00000178982.9	19	6.50332e-05	0.00182093	28	0.0126302	Yes	No
Muscle-Skeletal	687	ACTN4	ENSG00000130402.11	19	0.000621019	0.0180096	29	0.0292829	Yes	No
Muscle-Skeletal	687	CAPN12	ENSG00000182472.8	19	0.000307965	0.00893099	29	0.0208407	Yes	No
Muscle-Skeletal	687	LGALS7	ENSG00000205076.4	19	0.000268466	0.00778553	29	0.0197812	Yes	No
Muscle-Skeletal	687	LGALS7B	ENSG00000178934.4	19	0.000810293	0.0234985	29	0.0338757	Yes	No
Muscle-Skeletal	687	LGALS4	ENSG00000171747.8	19	0.000342642	0.00993662	29	0.0218396	Yes	No
Muscle-Skeletal	687	ECH1	ENSG00000104823.8	19	0.000428638	0.0124305	29	0.0242142	Yes	No
Muscle-Skeletal	687	HNRNPL	ENSG00000104824.16	19	0.00038043	0.0110325	29	0.022885	Yes	No
Muscle-Skeletal	687	RINL	ENSG00000187994.13	19	0.00125403	0.0363668	29	0.0452011	Yes	No
Muscle-Skeletal	687	SIRT2	ENSG00000068903.19	19	1.85636e-05	0.000538344	29	0.008651	Yes	Yes
Muscle-Skeletal	687	NFKBIB	ENSG00000104825.16	19	0.00189438	0.054937	29	0.0612311	No	No
Muscle-Skeletal	687	CCER2	ENSG00000262484.1	19	6.19952e-05	0.00179786	29	0.0125762	Yes	No
Muscle-Skeletal	687	SARS2	ENSG00000104835.14	19	0.000601462	0.0174424	29	0.0287622	Yes	No
Muscle-Skeletal	687	MRPS12	ENSG00000128626.11	19	0.00386576	0.112107	29	0.114741	No	No
Muscle-Skeletal	687	CTC-360G5.9	ENSG00000269486.2	19	0.0013851	0.0401678	29	0.0484165	Yes	No
Muscle-Skeletal	687	FBXO17	ENSG00000269190.5	19	0.000570548	0.0165459	29	0.0279777	Yes	No
Muscle-Skeletal	687	FBXO27	ENSG00000161243.8	19	9.53672e-06	0.000276565	29	0.00715777	Yes	Yes
Muscle-Skeletal	687	PAK4	ENSG00000130669.17	19	0.000237487	0.00688711	29	0.0189201	Yes	No
Muscle-Skeletal	687	NCCRP1	ENSG00000188505.4	19	0.000382486	0.0107096	28	0.0225133	Yes	No
Muscle-Skeletal	687	SYCN	ENSG00000179751.6	19	0.000177328	0.00496518	28	0.0170111	Yes	No
Muscle-Skeletal	687	LRFN1	ENSG00000128011.4	19	0.000858797	0.0240463	28	0.0343608	Yes	No
Muscle-Skeletal	687	GMFG	ENSG00000130755.12	19	0.000146825	0.0041111	28	0.0160477	Yes	No
Muscle-Skeletal	687	CTC-246B18.10	ENSG00000269246.1	19	0.00333804	0.0934652	28	0.097021	No	No
Muscle-Skeletal	687	SAMD4B	ENSG00000179134.15	19	2.15194e-05	0.000602542	28	0.00902452	Yes	Yes
Muscle-Skeletal	687	PAF1	ENSG00000006712.14	19	0.00170785	0.0478199	28	0.0549881	No	No
Muscle-Skeletal	687	MED29	ENSG00000063322.13	19	9.16124e-05	0.00256515	28	0.0137923	Yes	No
Muscle-Skeletal	687	ZFP36	ENSG00000128016.5	19	0.000121446	0.00327905	27	0.0150226	Yes	No
Muscle-Skeletal	687	PLEKHG2	ENSG00000090924.14	19	8.37765e-05	0.00234574	28	0.0135413	Yes	No
Muscle-Skeletal	687	RPS16	ENSG00000105193.8	19	0.000868967	0.0234621	27	0.0338382	Yes	No
Muscle-Skeletal	687	SUPT5H	ENSG00000196235.13	19	0.00194351	0.0544182	28	0.0607557	No	No
Muscle-Skeletal	687	TIMM50	ENSG00000105197.10	19	0.00142105	0.0397895	28	0.0481119	Yes	No
Muscle-Skeletal	687	EID2B	ENSG00000176401.5	19	0.000413071	0.0111529	27	0.0229799	Yes	No
Muscle-Skeletal	687	EID2	ENSG00000176396.10	19	0.00241384	0.0651738	27	0.07058	No	No
Muscle-Skeletal	687	LLNLR-268E12.1	ENSG00000276445.1	19	0.000662052	0.0178754	27	0.0291769	Yes	No
Muscle-Skeletal	687	DYRK1B	ENSG00000105204.13	19	0.000129571	0.00349842	27	0.0153155	Yes	No
Muscle-Skeletal	687	FBL	ENSG00000105202.8	19	0.00151619	0.040937	27	0.0490347	Yes	No
Muscle-Skeletal	687	FCGBP	ENSG00000275395.4	19	0.00163563	0.0474332	29	0.0546412	No	No
Muscle-Skeletal	687	PSMC4	ENSG00000013275.7	19	6.25675e-05	0.00175189	28	0.0125334	Yes	No
Muscle-Skeletal	687	ZNF546	ENSG00000187187.13	19	0.00086291	0.0250244	29	0.0352685	Yes	No
Muscle-Skeletal	687	ZNF780B	ENSG00000128000.15	19	0.000165075	0.0046221	28	0.0166439	Yes	No
Muscle-Skeletal	687	ZNF780A	ENSG00000197782.14	19	0.0017206	0.0481768	28	0.0552916	No	No
Muscle-Skeletal	687	MAP3K10	ENSG00000130758.7	19	8.03794e-06	0.000225062	28	0.00691708	Yes	Yes
Muscle-Skeletal	687	TTC9B	ENSG00000174521.7	19	0.000182231	0.00510247	28	0.0171542	Yes	No
Muscle-Skeletal	687	CNTD2	ENSG00000105219.8	19	0.00042256	0.0118317	28	0.023661	Yes	No
Muscle-Skeletal	687	AKT2	ENSG00000105221.16	19	0.000732852	0.0205198	28	0.0314162	Yes	No
Muscle-Skeletal	687	C19orf47	ENSG00000160392.13	19	0.000635847	0.0178037	28	0.029119	Yes	No
Muscle-Skeletal	687	PLD3	ENSG00000105223.19	19	0.00134418	0.0376371	28	0.0463108	Yes	No
Muscle-Skeletal	687	HIPK4	ENSG00000160396.8	19	0.00121194	0.0339343	28	0.0430398	Yes	No
Muscle-Skeletal	687	PRX	ENSG00000105227.14	19	0.00120702	0.0337965	28	0.0429227	Yes	No
Muscle-Skeletal	687	SERTAD1	ENSG00000197019.4	19	0.000144454	0.00404471	28	0.0159501	Yes	No
Muscle-Skeletal	687	SERTAD3	ENSG00000167565.12	19	0.000513393	0.014375	28	0.0260408	Yes	No
Muscle-Skeletal	687	BLVRB	ENSG00000090013.9	19	0.000810585	0.0226964	28	0.0332713	Yes	No
Muscle-Skeletal	687	SPTBN4	ENSG00000160460.15	19	3.65416e-05	0.00105971	29	0.0109151	Yes	No
Muscle-Skeletal	687	SHKBP1	ENSG00000160410.14	19	0.000380309	0.0106486	28	0.0224645	Yes	No
Muscle-Skeletal	687	LTBP4	ENSG00000090006.17	19	0.000268509	0.00751825	28	0.0195069	Yes	No
Muscle-Skeletal	687	NUMBL	ENSG00000105245.9	19	3.89977e-05	0.00109194	28	0.0109347	Yes	No
Muscle-Skeletal	687	COQ8B	ENSG00000123815.11	19	0.000168006	0.00470418	28	0.0167522	Yes	No
Muscle-Skeletal	687	ITPKC	ENSG00000086544.2	19	0.00107871	0.0302038	28	0.0398102	Yes	No
Muscle-Skeletal	687	C19orf54	ENSG00000188493.14	19	0.000132055	0.00369754	28	0.0155631	Yes	No
Muscle-Skeletal	687	SNRPA	ENSG00000077312.8	19	0.00102535	0.0287099	28	0.0384597	Yes	No
Muscle-Skeletal	687	MIA	ENSG00000261857.6	19	0.000472771	0.0132376	28	0.0250078	Yes	No
Muscle-Skeletal	687	RAB4B	ENSG00000167578.17	19	0.00178997	0.0501193	28	0.0569277	No	No
Muscle-Skeletal	687	EGLN2	ENSG00000269858.5	19	7.28058e-05	0.00196576	27	0.0129104	Yes	No
Muscle-Skeletal	687	CTC-490E21.10	ENSG00000269843.1	19	0.00050788	0.0137128	27	0.0253892	Yes	No
Muscle-Skeletal	687	CYP2A6	ENSG00000255974.7	19	0.00131405	0.0354792	27	0.0444071	Yes	No
Muscle-Skeletal	687	CYP2S1	ENSG00000167600.13	19	0.00123453	0.0308633	25	0.0403977	Yes	No
Muscle-Skeletal	687	AXL	ENSG00000167601.11	19	0.00330334	0.0858869	26	0.0898274	No	No
Muscle-Skeletal	687	HNRNPUL1	ENSG00000105323.16	19	0.00156883	0.0407897	26	0.0489202	Yes	No
Muscle-Skeletal	687	TGFB1	ENSG00000105329.9	19	1.55231e-05	0.000388079	25	0.00790471	Yes	Yes
Muscle-Skeletal	687	CCDC97	ENSG00000142039.3	19	0.00078454	0.0196135	25	0.0307385	Yes	No
Muscle-Skeletal	687	TMEM91	ENSG00000142046.14	19	5.06509e-05	0.00126627	25	0.0114582	Yes	No
Muscle-Skeletal	687	B9D2	ENSG00000123810.7	19	0.000298478	0.00746194	25	0.0194441	Yes	No
Muscle-Skeletal	687	EXOSC5	ENSG00000077348.8	19	0.00065444	0.016361	25	0.0278211	Yes	No
Muscle-Skeletal	687	BCKDHA	ENSG00000248098.11	19	0.000890507	0.0222627	25	0.0328785	Yes	No
Muscle-Skeletal	687	B3GNT8	ENSG00000177191.2	19	0.000304676	0.00761691	25	0.0196203	Yes	No
Muscle-Skeletal	687	ATP5SL	ENSG00000105341.18	19	4.23997e-05	0.00105999	25	0.0109151	Yes	No
Muscle-Skeletal	687	ERICH4	ENSG00000204978.2	19	0.000113691	0.00284227	25	0.0143555	Yes	No
Muscle-Skeletal	687	PCAT19	ENSG00000267107.6	19	6.66901e-05	0.00166725	25	0.0123249	Yes	No
Muscle-Skeletal	687	AC006129.1	ENSG00000268355.1	19	0.000318675	0.00764821	24	0.0196613	Yes	No
Muscle-Skeletal	687	LINC01480	ENSG00000270164.1	19	0.0012768	0.0306432	24	0.0402047	Yes	No
Muscle-Skeletal	687	CEACAM21	ENSG00000007129.17	19	0.000106465	0.00255517	24	0.0137659	Yes	No
Muscle-Skeletal	687	CEACAM4	ENSG00000105352.10	19	0.000344759	0.0082742	24	0.0202366	Yes	No
Muscle-Skeletal	687	CEACAM6	ENSG00000086548.8	19	0.000143864	0.00359661	25	0.0154095	Yes	No
Muscle-Skeletal	687	CEACAM3	ENSG00000170956.16	19	0.000236814	0.00592035	25	0.0178933	Yes	No
Muscle-Skeletal	687	RPS19	ENSG00000105372.6	19	0.000706847	0.0176712	25	0.0289671	Yes	No
Muscle-Skeletal	687	CD79A	ENSG00000105369.9	19	7.97236e-05	0.00199309	25	0.0129444	Yes	No
Muscle-Skeletal	687	ARHGEF1	ENSG00000076928.17	19	0.00139321	0.0362235	26	0.0450643	Yes	No
Muscle-Skeletal	687	CTD-2575K13.6	ENSG00000268041.2	19	9.24021e-05	0.00240245	26	0.0135957	Yes	No
Muscle-Skeletal	687	RABAC1	ENSG00000105404.10	19	0.00170714	0.0443856	26	0.0519535	No	No
Muscle-Skeletal	687	ATP1A3	ENSG00000105409.16	19	0.00136479	0.0368493	27	0.0456525	Yes	No
Muscle-Skeletal	687	GRIK5	ENSG00000105737.9	19	0.0013017	0.0364476	28	0.0452836	Yes	No
Muscle-Skeletal	687	ZNF574	ENSG00000105732.12	19	0.000663639	0.0172546	26	0.0285905	Yes	No
Muscle-Skeletal	687	POU2F2	ENSG00000028277.21	19	0.000685458	0.0198783	29	0.0309738	Yes	No
Muscle-Skeletal	687	DEDD2	ENSG00000160570.13	19	0.000140797	0.00380151	27	0.0156801	Yes	No
Muscle-Skeletal	687	ZNF526	ENSG00000167625.10	19	0.000189854	0.00512607	27	0.0171676	Yes	No
Muscle-Skeletal	687	GSK3A	ENSG00000105723.11	19	0.00065892	0.0177908	27	0.0291009	Yes	No
Muscle-Skeletal	687	ERF	ENSG00000105722.9	19	0.000746983	0.0201685	27	0.0311787	Yes	No
Muscle-Skeletal	687	CIC	ENSG00000079432.7	19	0.000210342	0.00588958	28	0.0178858	Yes	No
Muscle-Skeletal	687	PAFAH1B3	ENSG00000079462.7	19	0.000359547	0.0100673	28	0.0219445	Yes	No
Muscle-Skeletal	687	PRR19	ENSG00000188368.9	19	0.000479587	0.0134284	28	0.0251721	Yes	No
Muscle-Skeletal	687	TMEM145	ENSG00000167619.11	19	3.39764e-05	0.000951338	28	0.0104935	Yes	No
Muscle-Skeletal	687	MEGF8	ENSG00000105429.12	19	0.000310149	0.00899433	29	0.0209023	Yes	No
Muscle-Skeletal	687	CNFN	ENSG00000105427.9	19	4.71675e-05	0.00132069	28	0.0116049	Yes	No
Muscle-Skeletal	687	LIPE	ENSG00000079435.9	19	0.00244063	0.0683377	28	0.0735554	No	No
Muscle-Skeletal	687	CEACAM1	ENSG00000079385.21	19	0.000298503	0.00865657	29	0.0205616	Yes	No
Muscle-Skeletal	687	CD177	ENSG00000204936.9	19	0.000362631	0.0116042	32	0.0234374	Yes	No
Muscle-Skeletal	687	LYPD3	ENSG00000124466.8	19	0.000467667	0.0159007	34	0.0273832	Yes	No
Muscle-Skeletal	687	PHLDB3	ENSG00000176531.10	19	0.00270264	0.0945923	35	0.098077	No	No
Muscle-Skeletal	687	ETHE1	ENSG00000105755.7	19	0.000128639	0.00450236	35	0.0165059	Yes	No
Muscle-Skeletal	687	ZNF575	ENSG00000176472.10	19	0.000103454	0.00362089	35	0.0154559	Yes	No
Muscle-Skeletal	687	XRCC1	ENSG00000073050.11	19	0.0010429	0.0375445	36	0.0462323	Yes	No
Muscle-Skeletal	687	PINLYP	ENSG00000234465.10	19	0.00099024	0.0356487	36	0.0445463	Yes	No
Muscle-Skeletal	687	IRGQ	ENSG00000167378.8	19	0.000155813	0.00560928	36	0.0175625	Yes	No
Muscle-Skeletal	687	ZNF576	ENSG00000124444.15	19	0.00295163	0.106259	36	0.109117	No	No
Muscle-Skeletal	687	ZNF428	ENSG00000131116.11	19	0.0021467	0.0772813	36	0.0818389	No	No
Muscle-Skeletal	687	SRRM5	ENSG00000226763.4	19	0.000124861	0.004495	36	0.0165059	Yes	No
Muscle-Skeletal	687	CADM4	ENSG00000105767.2	19	4.00019e-05	0.00144007	36	0.0118612	Yes	No
Muscle-Skeletal	687	PLAUR	ENSG00000011422.11	19	0.000553483	0.0199254	36	0.0310016	Yes	No
Muscle-Skeletal	687	SMG9	ENSG00000105771.13	19	0.000841596	0.0302975	36	0.0398846	Yes	No
Muscle-Skeletal	687	KCNN4	ENSG00000104783.11	19	0.00111136	0.0400089	36	0.0482829	Yes	No
Muscle-Skeletal	687	LYPD5	ENSG00000159871.14	19	0.00213701	0.0769322	36	0.0815176	No	No
Muscle-Skeletal	687	ZNF283	ENSG00000167637.16	19	3.57495e-05	0.00125123	35	0.0114188	Yes	No
Muscle-Skeletal	687	ZNF404	ENSG00000176222.8	19	0.000126826	0.00443891	35	0.0164189	Yes	No
Muscle-Skeletal	687	RP11-15A1.3	ENSG00000267058.1	19	3.93146e-05	0.0013367	34	0.0116104	Yes	No
Muscle-Skeletal	687	ZNF45	ENSG00000124459.11	19	0.00209972	0.0713904	34	0.0763604	No	No
Muscle-Skeletal	687	ZNF221	ENSG00000159905.14	19	0.000372495	0.0126648	34	0.0244352	Yes	No
Muscle-Skeletal	687	ZNF155	ENSG00000204920.10	19	5.66518e-06	0.000192616	34	0.00671033	Yes	Yes
Muscle-Skeletal	687	ZNF230	ENSG00000159882.12	19	1.04279e-05	0.00034412	33	0.0075978	Yes	Yes
Muscle-Skeletal	687	ZNF222	ENSG00000159885.13	19	0.000777821	0.0256681	33	0.0357897	Yes	No
Muscle-Skeletal	687	ZNF223	ENSG00000178386.12	19	0.000870565	0.0287286	33	0.0384716	Yes	No
Muscle-Skeletal	687	ZNF284	ENSG00000186026.6	19	0.000307733	0.00984746	32	0.0218017	Yes	No
Muscle-Skeletal	687	ZNF224	ENSG00000267680.5	19	0.000591184	0.0189179	32	0.0301318	Yes	No
Muscle-Skeletal	687	ZNF225	ENSG00000256294.7	19	0.000710453	0.0227345	32	0.0332959	Yes	No
Muscle-Skeletal	687	ZNF234	ENSG00000263002.7	19	0.000319978	0.0102393	32	0.0221326	Yes	No
Muscle-Skeletal	687	ZNF226	ENSG00000167380.16	19	0.000286789	0.00917726	32	0.0210697	Yes	No
Muscle-Skeletal	687	ZNF227	ENSG00000131115.15	19	0.00108033	0.0345705	32	0.0435717	Yes	No
Muscle-Skeletal	687	ZNF235	ENSG00000159917.15	19	1.62077e-05	0.000518647	32	0.00857116	Yes	Yes
Muscle-Skeletal	687	ZNF233	ENSG00000159915.12	19	0.00128172	0.0410151	32	0.049099	Yes	No
Muscle-Skeletal	687	ZNF112	ENSG00000062370.16	19	0.000538633	0.0166976	31	0.0281169	Yes	No
Muscle-Skeletal	687	ZNF285	ENSG00000267508.5	19	0.00173708	0.0538495	31	0.0602405	No	No
Muscle-Skeletal	687	ZNF229	ENSG00000278318.4	19	0.000137367	0.00425839	31	0.0162292	Yes	No
Muscle-Skeletal	687	ZNF180	ENSG00000167384.10	19	0.000384923	0.0115477	30	0.0233938	Yes	No
Muscle-Skeletal	687	PVR	ENSG00000073008.14	19	0.00088893	0.0275568	31	0.0374232	Yes	No
Muscle-Skeletal	687	CEACAM19	ENSG00000186567.12	19	0.00134652	0.041742	31	0.0497025	Yes	No
Muscle-Skeletal	687	CEACAM16	ENSG00000213892.11	19	0.00189762	0.0588261	31	0.0647486	No	No
Muscle-Skeletal	687	BCL3	ENSG00000069399.14	19	0.00188502	0.0565505	30	0.0626905	No	No
Muscle-Skeletal	687	BCAM	ENSG00000187244.10	19	0.000816659	0.0244998	30	0.0347608	Yes	No
Muscle-Skeletal	687	NECTIN2	ENSG00000130202.9	19	0.000170478	0.00511435	30	0.0171676	Yes	No
Muscle-Skeletal	687	TOMM40	ENSG00000130204.12	19	0.00163418	0.0490255	30	0.0559853	No	No
Muscle-Skeletal	687	APOE	ENSG00000130203.9	19	6.01555e-05	0.00180466	30	0.0125809	Yes	No
Muscle-Skeletal	687	APOC1	ENSG00000130208.9	19	0.000477825	0.0143348	30	0.0259957	Yes	No
Muscle-Skeletal	687	APOC2	ENSG00000234906.9	19	0.000637629	0.0191289	30	0.0303146	Yes	No
Muscle-Skeletal	687	CLPTM1	ENSG00000104853.15	19	0.00154933	0.04648	30	0.0538364	No	No
Muscle-Skeletal	687	RELB	ENSG00000104856.13	19	2.02673e-05	0.000608019	30	0.00904765	Yes	Yes
Muscle-Skeletal	687	CLASRP	ENSG00000104859.14	19	5.5151e-05	0.00165453	30	0.0122944	Yes	No
Muscle-Skeletal	687	ZNF296	ENSG00000170684.8	19	8.08086e-05	0.00242426	30	0.0135957	Yes	No
Muscle-Skeletal	687	GEMIN7	ENSG00000142252.10	19	0.00128532	0.0385595	30	0.0470639	Yes	No
Muscle-Skeletal	687	PPP1R37	ENSG00000104866.10	19	0.000313157	0.00970787	31	0.0216258	Yes	No
Muscle-Skeletal	687	NKPD1	ENSG00000179846.9	19	3.11373e-05	0.000934118	30	0.0104324	Yes	No
Muscle-Skeletal	687	TRAPPC6A	ENSG00000007255.10	19	0.000227638	0.00682914	30	0.0188373	Yes	No
Muscle-Skeletal	687	BLOC1S3	ENSG00000189114.6	19	0.000398242	0.0119472	30	0.0237423	Yes	No
Muscle-Skeletal	687	EXOC3L2	ENSG00000283632.2	19	0.00156229	0.0484311	31	0.0554902	No	No
Muscle-Skeletal	687	MARK4	ENSG00000007047.14	19	0.00128974	0.0412716	32	0.0493069	Yes	No
Muscle-Skeletal	687	CKM	ENSG00000104879.4	19	0.000730861	0.0233875	32	0.0337671	Yes	No
Muscle-Skeletal	687	KLC3	ENSG00000104892.16	19	0.000141126	0.00451604	32	0.0165266	Yes	No
Muscle-Skeletal	687	ERCC2	ENSG00000104884.14	19	0.000477957	0.0152946	32	0.0268692	Yes	No
Muscle-Skeletal	687	PPP1R13L	ENSG00000104881.15	19	0.000189677	0.00606968	32	0.0180363	Yes	No
Muscle-Skeletal	687	CD3EAP	ENSG00000117877.10	19	0.000113516	0.00351899	31	0.0153337	Yes	No
Muscle-Skeletal	687	ERCC1	ENSG00000012061.15	19	0.000306726	0.010122	33	0.0220062	Yes	No
Muscle-Skeletal	687	FOSB	ENSG00000125740.13	19	0.000337397	0.0107967	32	0.0225871	Yes	No
Muscle-Skeletal	687	RTN2	ENSG00000125744.11	19	0.000643503	0.0205921	32	0.0314533	Yes	No
Muscle-Skeletal	687	PPM1N	ENSG00000213889.10	19	0.000608908	0.0194851	32	0.0306254	Yes	No
Muscle-Skeletal	687	VASP	ENSG00000125753.13	19	7.16001e-05	0.0022912	32	0.013425	Yes	No
Muscle-Skeletal	687	OPA3	ENSG00000125741.4	19	0.000279592	0.00894694	32	0.0208534	Yes	No
Muscle-Skeletal	687	GPR4	ENSG00000177464.4	19	4.69743e-05	0.0014562	31	0.0118638	Yes	No
Muscle-Skeletal	687	EML2	ENSG00000125746.16	19	1.76386e-05	0.000564435	32	0.00878765	Yes	Yes
Muscle-Skeletal	687	GIPR	ENSG00000010310.8	19	7.19622e-06	0.000223083	31	0.00689836	Yes	Yes
Muscle-Skeletal	687	SNRPD2	ENSG00000125743.10	19	5.77705e-05	0.00179088	31	0.0125693	Yes	No
Muscle-Skeletal	687	QPCTL	ENSG00000011478.11	19	0.000619769	0.0192128	31	0.0303757	Yes	No
Muscle-Skeletal	687	FBXO46	ENSG00000177051.5	19	6.71618e-05	0.00208202	31	0.0131062	Yes	No
Muscle-Skeletal	687	SIX5	ENSG00000177045.7	19	0.00167316	0.051868	31	0.0585003	No	No
Muscle-Skeletal	687	DMPK	ENSG00000104936.17	19	0.000537605	0.0166658	31	0.0280897	Yes	No
Muscle-Skeletal	687	DMWD	ENSG00000185800.11	19	0.00126486	0.0392106	31	0.0476374	Yes	No
Muscle-Skeletal	687	RSPH6A	ENSG00000104941.7	19	0.00120384	0.0373191	31	0.04605	Yes	No
Muscle-Skeletal	687	SYMPK	ENSG00000125755.18	19	0.00171516	0.0531699	31	0.0596255	No	No
Muscle-Skeletal	687	IRF2BP1	ENSG00000170604.4	19	0.0016407	0.0492211	30	0.0561464	No	No
Muscle-Skeletal	687	MYPOP	ENSG00000176182.5	19	0.000658802	0.0197641	30	0.0308647	Yes	No
Muscle-Skeletal	687	NOVA2	ENSG00000104967.6	19	0.0012597	0.037791	30	0.046454	Yes	No
Muscle-Skeletal	687	CCDC61	ENSG00000104983.8	19	0.000874963	0.0253739	29	0.0355598	Yes	No
Muscle-Skeletal	687	PGLYRP1	ENSG00000008438.4	19	0.000225387	0.00653622	29	0.0185123	Yes	No
Muscle-Skeletal	687	HIF3A	ENSG00000124440.15	19	0.000646582	0.0181043	28	0.029373	Yes	No
Muscle-Skeletal	687	PPP5C	ENSG00000011485.14	19	0.000760343	0.0212896	28	0.0321052	Yes	No
Muscle-Skeletal	687	CCDC8	ENSG00000169515.5	19	0.000916143	0.025652	28	0.0357784	Yes	No
Muscle-Skeletal	687	PNMAL1	ENSG00000182013.17	19	0.000172009	0.00481626	28	0.0168485	Yes	No
Muscle-Skeletal	687	PPP5D1	ENSG00000230510.6	19	0.000820845	0.0229837	28	0.0334985	Yes	No
Muscle-Skeletal	687	PNMAL2	ENSG00000204851.6	19	9.59345e-05	0.00268616	28	0.014103	Yes	No
Muscle-Skeletal	687	CALM3	ENSG00000160014.16	19	0.000915857	0.0247282	27	0.0349817	Yes	No
Muscle-Skeletal	687	PTGIR	ENSG00000160013.8	19	0.000197248	0.00532571	27	0.0173386	Yes	No
Muscle-Skeletal	687	DACT3	ENSG00000197380.10	19	0.000838947	0.0226516	27	0.0332299	Yes	No
Muscle-Skeletal	687	PRKD2	ENSG00000105287.12	19	0.000313934	0.00847621	27	0.0203761	Yes	No
Muscle-Skeletal	687	STRN4	ENSG00000090372.14	19	4.73338e-05	0.00127801	27	0.0114994	Yes	No
Muscle-Skeletal	687	FKRP	ENSG00000181027.10	19	0.00125625	0.0351749	28	0.0441155	Yes	No
Muscle-Skeletal	687	SLC1A5	ENSG00000105281.12	19	3.67287e-06	9.91674e-05	27	0.0056716	Yes	Yes
Muscle-Skeletal	687	AP2S1	ENSG00000042753.11	19	2.60858e-06	7.30403e-05	28	0.0050379	Yes	Yes
Muscle-Skeletal	687	ARHGAP35	ENSG00000160007.18	19	0.000514547	0.0149219	29	0.0265475	Yes	No
Muscle-Skeletal	687	NPAS1	ENSG00000130751.9	19	7.899e-05	0.00229071	29	0.013425	Yes	No
Muscle-Skeletal	687	TMEM160	ENSG00000130748.6	19	0.0022187	0.0621236	28	0.0678069	No	No
Muscle-Skeletal	687	ZC3H4	ENSG00000130749.9	19	0.000226709	0.00680127	30	0.0188259	Yes	No
Muscle-Skeletal	687	SAE1	ENSG00000142230.11	19	0.000672231	0.0201669	30	0.0311787	Yes	No
Muscle-Skeletal	687	BBC3	ENSG00000105327.17	19	0.000393573	0.0118072	30	0.0236364	Yes	No
Muscle-Skeletal	687	CCDC9	ENSG00000105321.12	19	0.000428223	0.0128467	30	0.024596	Yes	No
Muscle-Skeletal	687	INAFM1	ENSG00000257704.3	19	0.000198017	0.0059405	30	0.0179161	Yes	No
Muscle-Skeletal	687	C5AR1	ENSG00000197405.7	19	0.000744293	0.0223288	30	0.0329427	Yes	No
Muscle-Skeletal	687	C5AR2	ENSG00000134830.5	19	0.000744533	0.0215915	29	0.0323118	Yes	No
Muscle-Skeletal	687	DHX34	ENSG00000134815.18	19	0.000970846	0.0291254	30	0.0388381	Yes	No
Muscle-Skeletal	687	MEIS3	ENSG00000105419.17	19	0.000989756	0.0287029	29	0.0384596	Yes	No
Muscle-Skeletal	687	SLC8A2	ENSG00000118160.13	19	0.000209051	0.00627154	30	0.0182385	Yes	No
Muscle-Skeletal	687	KPTN	ENSG00000118162.13	19	0.00215561	0.0625127	29	0.0681715	No	No
Muscle-Skeletal	687	NAPA	ENSG00000105402.7	19	3.7136e-05	0.00107694	29	0.0109151	Yes	No
Muscle-Skeletal	687	ZNF541	ENSG00000118156.12	19	0.000241392	0.00700038	29	0.0190311	Yes	No
Muscle-Skeletal	687	GLTSCR1	ENSG00000063169.10	19	0.00156442	0.0469327	30	0.0541927	No	No
Muscle-Skeletal	687	EHD2	ENSG00000024422.11	19	0.000737834	0.0213972	29	0.0321876	Yes	No
Muscle-Skeletal	687	GLTSCR2	ENSG00000105373.18	19	0.00027614	0.00800807	29	0.0199655	Yes	No
Muscle-Skeletal	687	SELENOW	ENSG00000178980.14	19	9.30046e-05	0.00269713	29	0.0141292	Yes	No
Muscle-Skeletal	687	PLA2G4C	ENSG00000105499.13	19	0.000190748	0.00610394	32	0.0180524	Yes	No
Muscle-Skeletal	687	LIG1	ENSG00000105486.13	19	0.00131061	0.0419395	32	0.0498862	Yes	No
Muscle-Skeletal	687	C19orf68	ENSG00000185453.12	19	0.000154016	0.00508253	33	0.0171347	Yes	No
Muscle-Skeletal	687	CARD8	ENSG00000105483.17	19	0.000408839	0.0139005	34	0.0255368	Yes	No
Muscle-Skeletal	687	CCDC114	ENSG00000105479.15	19	0.000122903	0.0041787	34	0.0161555	Yes	No
Muscle-Skeletal	687	EMP3	ENSG00000142227.10	19	6.94526e-05	0.00229193	33	0.013425	Yes	No
Muscle-Skeletal	687	TMEM143	ENSG00000161558.10	19	0.000413705	0.014066	34	0.025706	Yes	No
Muscle-Skeletal	687	KDELR1	ENSG00000105438.8	19	0.000190194	0.00646659	34	0.0184394	Yes	No
Muscle-Skeletal	687	GRIN2D	ENSG00000105464.3	19	0.000472116	0.016052	34	0.0275196	Yes	No
Muscle-Skeletal	687	GRWD1	ENSG00000105447.12	19	0.000288743	0.00952851	33	0.021411	Yes	No
Muscle-Skeletal	687	KCNJ14	ENSG00000182324.6	19	0.00218797	0.0743911	34	0.0791326	No	No
Muscle-Skeletal	687	CYTH2	ENSG00000105443.13	19	0.000223711	0.00760619	34	0.0196147	Yes	No
Muscle-Skeletal	687	SULT2B1	ENSG00000088002.11	19	0.000431631	0.0151071	35	0.0266945	Yes	No
Muscle-Skeletal	687	RPL18	ENSG00000063177.12	19	0.000142853	0.00485699	34	0.0168735	Yes	No
Muscle-Skeletal	687	SPHK2	ENSG00000063176.15	19	0.000229664	0.00780859	34	0.0197819	Yes	No
Muscle-Skeletal	687	DBP	ENSG00000105516.10	19	1.33115e-05	0.000452593	34	0.00828323	Yes	Yes
Muscle-Skeletal	687	CA11	ENSG00000063180.8	19	0.000504316	0.0171467	34	0.028494	Yes	No
Muscle-Skeletal	687	NTN5	ENSG00000142233.11	19	0.000236818	0.0080518	34	0.0200186	Yes	No
Muscle-Skeletal	687	FUT2	ENSG00000176920.11	19	4.79305e-05	0.00162964	34	0.0122944	Yes	No
Muscle-Skeletal	687	MAMSTR	ENSG00000176909.11	19	0.000995615	0.0338509	34	0.0429714	Yes	No
Muscle-Skeletal	687	RASIP1	ENSG00000105538.9	19	0.000288984	0.00982546	34	0.0217836	Yes	No
Muscle-Skeletal	687	IZUMO1	ENSG00000182264.8	19	0.00158577	0.0539163	34	0.0603026	No	No
Muscle-Skeletal	687	FUT1	ENSG00000174951.10	19	0.000223445	0.00759712	34	0.0196008	Yes	No
Muscle-Skeletal	687	FGF21	ENSG00000105550.8	19	0.00148421	0.0504632	34	0.0572251	No	No
Muscle-Skeletal	687	BCAT2	ENSG00000105552.14	19	6.17628e-05	0.00209994	34	0.0131469	Yes	No
Muscle-Skeletal	687	HSD17B14	ENSG00000087076.8	19	0.00056828	0.0193215	34	0.0304577	Yes	No
Muscle-Skeletal	687	PLEKHA4	ENSG00000105559.11	19	0.000186822	0.00616513	33	0.0181427	Yes	No
Muscle-Skeletal	687	PPP1R15A	ENSG00000087074.7	19	0.000962207	0.0307906	32	0.0403355	Yes	No
Muscle-Skeletal	687	NUCB1	ENSG00000104805.15	19	0.000116468	0.00372698	32	0.0155972	Yes	No
Muscle-Skeletal	687	DHDH	ENSG00000104808.7	19	0.000629204	0.0201345	32	0.0311564	Yes	No
Muscle-Skeletal	687	BAX	ENSG00000087088.19	19	9.06416e-05	0.00299117	33	0.0145594	Yes	No
Muscle-Skeletal	687	CTD-2639E6.9	ENSG00000267898.1	19	0.000693166	0.0228745	33	0.0333973	Yes	No
Muscle-Skeletal	687	FTL	ENSG00000087086.14	19	0.000788257	0.0260125	33	0.0361288	Yes	No
Muscle-Skeletal	687	GYS1	ENSG00000104812.14	19	0.00135204	0.0459695	34	0.0533528	No	No
Muscle-Skeletal	687	RUVBL2	ENSG00000183207.13	19	0.000508736	0.017297	34	0.0286276	Yes	No
Muscle-Skeletal	687	LHB	ENSG00000104826.12	19	0.000414688	0.0136847	33	0.0253664	Yes	No
Muscle-Skeletal	687	CTB-60B18.10	ENSG00000268655.2	19	0.00268668	0.091347	34	0.0950371	No	No
Muscle-Skeletal	687	CGB7	ENSG00000196337.11	19	2.48524e-05	0.00082013	33	0.0101262	Yes	No
Muscle-Skeletal	687	NTF4	ENSG00000225950.8	19	0.00101815	0.0346172	34	0.0436168	Yes	No
Muscle-Skeletal	687	CTB-60B18.18	ENSG00000268287.1	19	3.80341e-06	0.000125512	33	0.00604841	Yes	Yes
Muscle-Skeletal	687	KCNA7	ENSG00000104848.1	19	0.000522213	0.0177553	34	0.0290634	Yes	No
Muscle-Skeletal	687	SNRNP70	ENSG00000104852.14	19	0.000553364	0.018261	33	0.0295155	Yes	No
Muscle-Skeletal	687	LIN7B	ENSG00000104863.11	19	0.000236818	0.00757818	32	0.0195654	Yes	No
Muscle-Skeletal	687	C19orf73	ENSG00000221916.3	19	0.000930177	0.0297657	32	0.0394495	Yes	No
Muscle-Skeletal	687	PPFIA3	ENSG00000177380.13	19	0.000304899	0.0100617	33	0.0219445	Yes	No
Muscle-Skeletal	687	HRC	ENSG00000130528.11	19	0.000146112	0.00467559	32	0.0167208	Yes	No
Muscle-Skeletal	687	TRPM4	ENSG00000130529.15	19	0.000261036	0.00861418	33	0.0205007	Yes	No
Muscle-Skeletal	687	SLC6A16	ENSG00000063127.15	19	0.000481006	0.0153922	32	0.0269699	Yes	No
Muscle-Skeletal	687	CTC-301O7.4	ENSG00000197813.5	19	1.42555e-05	0.000456176	32	0.00830405	Yes	Yes
Muscle-Skeletal	687	CD37	ENSG00000104894.11	19	9.39039e-05	0.00300492	32	0.0145898	Yes	No
Muscle-Skeletal	687	TEAD2	ENSG00000074219.13	19	0.00108267	0.0346456	32	0.0436445	Yes	No
Muscle-Skeletal	687	SLC17A7	ENSG00000104888.9	19	0.000477378	0.0152761	32	0.0268573	Yes	No
Muscle-Skeletal	687	PIH1D1	ENSG00000104872.10	19	1.31704e-05	0.000421452	32	0.00810518	Yes	Yes
Muscle-Skeletal	687	ALDH16A1	ENSG00000161618.9	19	0.000465383	0.0148923	32	0.0265345	Yes	No
Muscle-Skeletal	687	FLT3LG	ENSG00000090554.12	19	1.0286e-07	3.29152e-06	32	0.00153212	Yes	Yes
Muscle-Skeletal	687	RPL13A	ENSG00000142541.16	19	0.000121175	0.0038776	32	0.015751	Yes	No
Muscle-Skeletal	687	RPS11	ENSG00000142534.6	19	0.000135198	0.00432635	32	0.0163094	Yes	No
Muscle-Skeletal	687	FCGRT	ENSG00000104870.12	19	0.000209008	0.00668825	32	0.0186567	Yes	No
Muscle-Skeletal	687	RCN3	ENSG00000142552.7	19	0.000264872	0.00847591	32	0.0203761	Yes	No
Muscle-Skeletal	687	NOSIP	ENSG00000142546.13	19	8.59663e-05	0.00275092	32	0.0142109	Yes	No
Muscle-Skeletal	687	PRRG2	ENSG00000126460.10	19	1.2195e-05	0.00039024	32	0.0079116	Yes	Yes
Muscle-Skeletal	687	PRR12	ENSG00000126464.13	19	0.000913911	0.0292452	32	0.038931	Yes	No
Muscle-Skeletal	687	RRAS	ENSG00000126458.3	19	4.96522e-06	0.000153922	31	0.00633129	Yes	Yes
Muscle-Skeletal	687	SCAF1	ENSG00000126461.14	19	0.000256231	0.00819938	32	0.0201612	Yes	No
Muscle-Skeletal	687	IRF3	ENSG00000126456.15	19	0.000409765	0.0131125	32	0.0248941	Yes	No
Muscle-Skeletal	687	BCL2L12	ENSG00000126453.9	19	0.000539638	0.0172684	32	0.028609	Yes	No
Muscle-Skeletal	687	PRMT1	ENSG00000126457.21	19	0.000113583	0.00363466	32	0.0154797	Yes	No
Muscle-Skeletal	687	ADM5	ENSG00000224420.3	19	0.00155884	0.0498828	32	0.056707	No	No
Muscle-Skeletal	687	CPT1C	ENSG00000169169.14	19	0.000519025	0.0166088	32	0.0280349	Yes	No
Muscle-Skeletal	687	TSKS	ENSG00000126467.10	19	0.000200237	0.0064076	32	0.0183624	Yes	No
Muscle-Skeletal	687	AP2A1	ENSG00000196961.12	19	0.000972347	0.0311151	32	0.0405951	Yes	No
Muscle-Skeletal	687	FUZ	ENSG00000010361.13	19	0.000427573	0.0136823	32	0.0253649	Yes	No
Muscle-Skeletal	687	MED25	ENSG00000104973.16	19	0.000124622	0.00398792	32	0.0159233	Yes	No
Muscle-Skeletal	687	PTOV1	ENSG00000104960.15	19	1.61863e-05	0.000517961	32	0.00857116	Yes	Yes
Muscle-Skeletal	687	PNKP	ENSG00000039650.11	19	8.42296e-05	0.00269535	32	0.0141292	Yes	No
Muscle-Skeletal	687	AKT1S1	ENSG00000204673.10	19	2.97844e-05	0.000953102	32	0.0104985	Yes	No
Muscle-Skeletal	687	TBC1D17	ENSG00000104946.12	19	0.0015446	0.0494272	32	0.0563284	No	No
Muscle-Skeletal	687	IL4I1	ENSG00000104951.15	19	0.000249452	0.00798248	32	0.0199357	Yes	No
Muscle-Skeletal	687	NUP62	ENSG00000213024.11	19	0.000250329	0.00826085	33	0.0202179	Yes	No
Muscle-Skeletal	687	ATF5	ENSG00000169136.10	19	0.00014334	0.00458687	32	0.0166176	Yes	No
Muscle-Skeletal	687	SIGLEC11	ENSG00000161640.15	19	0.000507108	0.0162275	32	0.0277143	Yes	No
Muscle-Skeletal	687	VRK3	ENSG00000105053.10	19	0.000117442	0.00387558	33	0.0157483	Yes	No
Muscle-Skeletal	687	ZNF473	ENSG00000142528.15	19	1.29123e-06	4.26104e-05	33	0.00401445	Yes	Yes
Muscle-Skeletal	687	MYH14	ENSG00000105357.15	19	0.000196455	0.00667947	34	0.0186494	Yes	No
Muscle-Skeletal	687	KCNC3	ENSG00000131398.13	19	7.07706e-05	0.00226466	32	0.013425	Yes	No
Muscle-Skeletal	687	NR1H2	ENSG00000131408.13	19	0.000189597	0.00625669	33	0.0182177	Yes	No
Muscle-Skeletal	687	NAPSA	ENSG00000131400.7	19	0.000442737	0.0141676	32	0.0257956	Yes	No
Muscle-Skeletal	687	POLD1	ENSG00000062822.12	19	0.000186603	0.00615789	33	0.0181385	Yes	No
Muscle-Skeletal	687	SPIB	ENSG00000269404.6	19	0.000409054	0.0130897	32	0.0248611	Yes	No
Muscle-Skeletal	687	MYBPC2	ENSG00000086967.9	19	0.000134038	0.00442326	33	0.0164151	Yes	No
Muscle-Skeletal	687	FAM71E1	ENSG00000142530.10	19	0.000870705	0.0278625	32	0.0377077	Yes	No
Muscle-Skeletal	687	EMC10	ENSG00000161671.16	19	0.00247121	0.0815501	33	0.0857885	No	No
Muscle-Skeletal	687	JOSD2	ENSG00000161677.11	19	0.000740817	0.024447	33	0.0347074	Yes	No
Muscle-Skeletal	687	LRRC4B	ENSG00000131409.12	19	0.000584919	0.0198872	34	0.030977	Yes	No
Muscle-Skeletal	687	C19orf81	ENSG00000235034.6	19	8.03827e-05	0.00273301	34	0.0141913	Yes	No
Muscle-Skeletal	687	SHANK1	ENSG00000161681.15	19	0.000962067	0.0336724	35	0.0428037	Yes	No
Muscle-Skeletal	687	CLEC11A	ENSG00000105472.12	19	0.000107984	0.00377943	35	0.0156625	Yes	No
Muscle-Skeletal	687	C19orf48	ENSG00000167747.13	19	0.00057789	0.0202262	35	0.0312209	Yes	No
Muscle-Skeletal	687	LINC01869	ENSG00000180279.6	19	2.9621e-05	0.00106636	36	0.0109151	Yes	No
Muscle-Skeletal	687	KLK1	ENSG00000167748.10	19	0.000398493	0.0139473	35	0.0255787	Yes	No
Muscle-Skeletal	687	KLK3	ENSG00000142515.14	19	7.37817e-06	0.000265614	36	0.00714671	Yes	Yes
Muscle-Skeletal	687	KLK5	ENSG00000167754.12	19	0.000102023	0.00377486	37	0.0156526	Yes	No
Muscle-Skeletal	687	KLK7	ENSG00000169035.11	19	0.000419021	0.0155038	37	0.0270592	Yes	No
Muscle-Skeletal	687	KLK10	ENSG00000129451.11	19	8.89353e-05	0.00320167	36	0.014884	Yes	No
Muscle-Skeletal	687	KLK11	ENSG00000167757.13	19	0.000714795	0.0257326	36	0.0358455	Yes	No
Muscle-Skeletal	687	KLK14	ENSG00000129437.9	19	0.00021115	0.00739024	35	0.0193825	Yes	No
Muscle-Skeletal	687	CTU1	ENSG00000142544.6	19	0.00123978	0.0446322	36	0.0521699	No	No
Muscle-Skeletal	687	SIGLEC9	ENSG00000129450.8	19	0.000123586	0.0044491	36	0.0164285	Yes	No
Muscle-Skeletal	687	SIGLEC7	ENSG00000168995.13	19	0.000113877	0.00409956	36	0.0160185	Yes	No
Muscle-Skeletal	687	CD33	ENSG00000105383.14	19	0.000110873	0.00399144	36	0.0159233	Yes	No
Muscle-Skeletal	687	VSIG10L	ENSG00000186806.5	19	0.00155829	0.0560986	36	0.0623227	No	No
Muscle-Skeletal	687	ETFB	ENSG00000105379.9	19	0.000122547	0.00453425	37	0.016542	Yes	No
Muscle-Skeletal	687	CLDND2	ENSG00000160318.6	19	0.000944156	0.0339896	36	0.0430862	Yes	No
Muscle-Skeletal	687	NKG7	ENSG00000105374.9	19	0.000874584	0.0323596	37	0.0416975	Yes	No
Muscle-Skeletal	687	SIGLEC10	ENSG00000142512.14	19	0.000586602	0.0211177	36	0.0319629	Yes	No
Muscle-Skeletal	687	SIGLEC6	ENSG00000105492.15	19	0.000143798	0.00546432	38	0.0174281	Yes	No
Muscle-Skeletal	687	ZNF175	ENSG00000105497.7	19	0.00239527	0.0934153	39	0.0969881	No	No
Muscle-Skeletal	687	SIGLEC5	ENSG00000105501.12	19	0.000216251	0.00843378	39	0.0203422	Yes	No
Muscle-Skeletal	687	SIGLEC14	ENSG00000254415.3	19	0.000308189	0.0120194	39	0.0238032	Yes	No
Muscle-Skeletal	687	SPACA6	ENSG00000182310.13	19	0.000299379	0.0119752	40	0.0237573	Yes	No
Muscle-Skeletal	687	HAS1	ENSG00000105509.10	19	2.23403e-05	0.000893613	40	0.0102958	Yes	No
Muscle-Skeletal	687	FPR1	ENSG00000171051.8	19	0.000728382	0.030592	42	0.0401736	Yes	No
Muscle-Skeletal	687	FPR2	ENSG00000171049.8	19	8.18023e-06	0.000327209	40	0.00751415	Yes	Yes
Muscle-Skeletal	687	FPR3	ENSG00000187474.4	19	0.000512636	0.0210181	41	0.0318782	Yes	No
Muscle-Skeletal	687	ZNF577	ENSG00000161551.14	19	0.000150314	0.0063132	42	0.018281	Yes	No
Muscle-Skeletal	687	ZNF649	ENSG00000198093.10	19	0.000287211	0.0117757	41	0.0236027	Yes	No
Muscle-Skeletal	687	ZNF613	ENSG00000176024.17	19	0.000625342	0.025639	41	0.03577	Yes	No
Muscle-Skeletal	687	ZNF350	ENSG00000256683.6	19	0.000330154	0.0135363	41	0.0252561	Yes	No
Muscle-Skeletal	687	ZNF615	ENSG00000197619.13	19	7.61371e-05	0.00312162	41	0.0147639	Yes	No
Muscle-Skeletal	687	ZNF614	ENSG00000142556.18	19	5.96608e-05	0.00244609	41	0.0136213	Yes	No
Muscle-Skeletal	687	ZNF432	ENSG00000256087.6	19	5.35103e-06	0.000219392	41	0.00686325	Yes	Yes
Muscle-Skeletal	687	ZNF841	ENSG00000197608.11	19	0.000111603	0.00457573	41	0.0165934	Yes	No
Muscle-Skeletal	687	ZNF616	ENSG00000204611.6	19	0.00147062	0.0602955	41	0.0661168	No	No
Muscle-Skeletal	687	ZNF836	ENSG00000196267.12	19	0.000195455	0.00801366	41	0.0199733	Yes	No
Muscle-Skeletal	687	PPP2R1A	ENSG00000105568.17	19	0.000156298	0.00656452	42	0.0185542	Yes	No
Muscle-Skeletal	687	ZNF766	ENSG00000196214.10	19	0.000399164	0.017164	43	0.0285198	Yes	No
Muscle-Skeletal	687	ZNF480	ENSG00000198464.13	19	0.000149365	0.00642271	43	0.0183826	Yes	No
Muscle-Skeletal	687	ZNF610	ENSG00000167554.14	19	0.000205267	0.00903176	44	0.0209398	Yes	No
Muscle-Skeletal	687	ZNF880	ENSG00000221923.8	19	0.00187803	0.0807553	43	0.0850359	No	No
Muscle-Skeletal	687	ZNF528	ENSG00000167555.13	19	0.000855095	0.0376242	44	0.046302	Yes	No
Muscle-Skeletal	687	ZNF534	ENSG00000198633.10	19	0.00100727	0.04432	44	0.051888	No	No
Muscle-Skeletal	687	ZNF578	ENSG00000258405.9	19	3.15645e-05	0.00145197	46	0.0118622	Yes	No
Muscle-Skeletal	687	ZNF808	ENSG00000198482.11	19	0.000471443	0.0212149	45	0.032047	Yes	No
Muscle-Skeletal	687	ZNF701	ENSG00000167562.12	19	0.000119354	0.00537091	45	0.0173919	Yes	No
Muscle-Skeletal	687	ZNF83	ENSG00000167766.18	19	6.71709e-07	3.15703e-05	47	0.00345147	Yes	Yes
Muscle-Skeletal	687	ZNF611	ENSG00000213020.9	19	1.25101e-05	0.000575463	46	0.00884234	Yes	Yes
Muscle-Skeletal	687	ZNF600	ENSG00000189190.9	19	0.000101983	0.0046912	46	0.016743	Yes	No
Muscle-Skeletal	687	ZNF28	ENSG00000198538.10	19	0.000746229	0.0343265	46	0.0433935	Yes	No
Muscle-Skeletal	687	ZNF468	ENSG00000204604.9	19	2.6755e-05	0.00123073	46	0.0113884	Yes	No
Muscle-Skeletal	687	ZNF320	ENSG00000182986.12	19	3.4122e-05	0.00156961	46	0.0122215	Yes	No
Muscle-Skeletal	687	ZNF888	ENSG00000213793.5	19	9.36322e-06	0.000421345	45	0.00810518	Yes	Yes
Muscle-Skeletal	687	ZNF816	ENSG00000180257.13	19	5.8055e-05	0.00261248	45	0.0139198	Yes	No
Muscle-Skeletal	687	ZNF160	ENSG00000170949.17	19	0.00013125	0.0060375	46	0.0180148	Yes	No
Muscle-Skeletal	687	ZNF415	ENSG00000170954.11	19	5.45748e-05	0.00251044	46	0.0137108	Yes	No
Muscle-Skeletal	687	ZNF347	ENSG00000197937.12	19	0.000207355	0.00953831	46	0.0214242	Yes	No
Muscle-Skeletal	687	ZNF665	ENSG00000197497.10	19	0.000652619	0.0300205	46	0.0396596	Yes	No
Muscle-Skeletal	687	ZNF677	ENSG00000197928.10	19	0.000202042	0.00929391	46	0.0211862	Yes	No
Muscle-Skeletal	687	ZNF845	ENSG00000213799.11	19	0.000248905	0.0114496	46	0.0232979	Yes	No
Muscle-Skeletal	687	ZNF525	ENSG00000203326.11	19	0.000203556	0.00936356	46	0.0212655	Yes	No
Muscle-Skeletal	687	ZNF765	ENSG00000196417.12	19	1.70278e-05	0.000800308	47	0.0100473	Yes	No
Muscle-Skeletal	687	ZNF761	ENSG00000160336.14	19	2.36078e-05	0.00108596	46	0.0109249	Yes	No
Muscle-Skeletal	687	ZNF813	ENSG00000198346.10	19	1.21785e-05	0.00057239	47	0.00884234	Yes	Yes
Muscle-Skeletal	687	ZNF331	ENSG00000130844.16	19	0.000104085	0.00489202	47	0.016922	Yes	No
Muscle-Skeletal	687	DPRX	ENSG00000204595.1	19	5.26822e-06	0.000242338	46	0.00702037	Yes	Yes
Muscle-Skeletal	687	NLRP12	ENSG00000142405.21	19	2.07851e-05	0.000976902	47	0.0105813	Yes	No
Muscle-Skeletal	687	MYADM	ENSG00000179820.15	19	0.00018834	0.00866362	46	0.0205705	Yes	No
Muscle-Skeletal	687	CACNG8	ENSG00000142408.4	19	1.00443e-05	0.000482129	48	0.00846911	Yes	Yes
Muscle-Skeletal	687	CACNG6	ENSG00000130433.7	19	0.000228484	0.0109672	48	0.0228116	Yes	No
Muscle-Skeletal	687	OSCAR	ENSG00000170909.13	19	0.000857687	0.041169	48	0.0492183	Yes	No
Muscle-Skeletal	687	NDUFA3	ENSG00000170906.15	19	0.000160079	0.00768378	48	0.0196789	Yes	No
Muscle-Skeletal	687	TFPT	ENSG00000105619.13	19	0.000664302	0.0318865	48	0.0412931	Yes	No
Muscle-Skeletal	687	PRPF31	ENSG00000105618.13	19	7.67542e-05	0.0036842	48	0.0155485	Yes	No
Muscle-Skeletal	687	CNOT3	ENSG00000088038.17	19	3.03538e-06	0.000142663	47	0.00625989	Yes	Yes
Muscle-Skeletal	687	LENG1	ENSG00000105617.3	19	0.000152156	0.00715132	47	0.0191376	Yes	No
Muscle-Skeletal	687	TMC4	ENSG00000167608.11	19	0.000290116	0.0139256	48	0.025573	Yes	No
Muscle-Skeletal	687	MBOAT7	ENSG00000125505.16	19	4.71286e-05	0.00226217	48	0.013425	Yes	No
Muscle-Skeletal	687	TSEN34	ENSG00000170892.10	19	0.00024976	0.0119885	48	0.0237684	Yes	No
Muscle-Skeletal	687	RPS9	ENSG00000170889.13	19	0.000475135	0.0228065	48	0.0333612	Yes	No
Muscle-Skeletal	687	LILRB3	ENSG00000204577.11	19	0.000139106	0.00653797	47	0.0185123	Yes	No
Muscle-Skeletal	687	LILRA6	ENSG00000244482.10	19	0.000166818	0.00784044	47	0.0198119	Yes	No
Muscle-Skeletal	687	LILRB5	ENSG00000105609.16	19	0.00015859	0.00745373	47	0.0194419	Yes	No
Muscle-Skeletal	687	LILRB2	ENSG00000131042.14	19	0.00074527	0.0350277	47	0.0439794	Yes	No
Muscle-Skeletal	687	LILRA5	ENSG00000187116.13	19	7.85271e-06	0.000361224	46	0.00768906	Yes	Yes
Muscle-Skeletal	687	LAIR1	ENSG00000167613.15	19	0.000613005	0.0281982	46	0.0380307	Yes	No
Muscle-Skeletal	687	TTYH1	ENSG00000167614.13	19	0.000127538	0.00586676	46	0.0178692	Yes	No
Muscle-Skeletal	687	AC008746.12	ENSG00000267838.2	19	1.16449e-07	5.24021e-06	45	0.00183447	Yes	Yes
Muscle-Skeletal	687	LENG8	ENSG00000167615.16	19	9.49408e-05	0.00427234	45	0.0162292	Yes	No
Muscle-Skeletal	687	LENG9	ENSG00000275183.1	19	0.000149904	0.00659576	44	0.0185646	Yes	No
Muscle-Skeletal	687	CDC42EP5	ENSG00000167617.2	19	3.16855e-06	0.000139416	44	0.00622377	Yes	Yes
Muscle-Skeletal	687	LILRA2	ENSG00000239998.5	19	0.000803009	0.0353324	44	0.0442612	Yes	No
Muscle-Skeletal	687	LILRA1	ENSG00000104974.11	19	1.60421e-05	0.000705852	44	0.00964915	Yes	Yes
Muscle-Skeletal	687	LILRB1	ENSG00000104972.15	19	0.000139998	0.00601991	43	0.017996	Yes	No
Muscle-Skeletal	687	LILRB4	ENSG00000186818.12	19	0.000151881	0.00653087	43	0.0185078	Yes	No
Muscle-Skeletal	687	FCAR	ENSG00000186431.18	19	0.000115078	0.00483326	42	0.0168499	Yes	No
Muscle-Skeletal	687	CTB-61M7.2	ENSG00000268734.1	19	0.000178253	0.00748662	42	0.0194689	Yes	No
Muscle-Skeletal	687	GP6	ENSG00000088053.11	19	1.93065e-05	0.000849487	44	0.0102041	Yes	No
Muscle-Skeletal	687	RDH13	ENSG00000160439.15	19	0.000213821	0.00962194	45	0.0215185	Yes	No
Muscle-Skeletal	687	EPS8L1	ENSG00000131037.14	19	0.000256388	0.0112811	44	0.0231164	Yes	No
Muscle-Skeletal	687	PPP1R12C	ENSG00000125503.12	19	0.000298399	0.0131296	44	0.0249009	Yes	No
Muscle-Skeletal	687	TNNT1	ENSG00000105048.16	19	8.28975e-05	0.00364749	44	0.0155029	Yes	No
Muscle-Skeletal	687	TNNI3	ENSG00000129991.12	19	0.000716548	0.0315281	44	0.0409511	Yes	No
Muscle-Skeletal	687	DNAAF3	ENSG00000167646.13	19	0.000385241	0.0169506	44	0.028341	Yes	No
Muscle-Skeletal	687	PTPRH	ENSG00000080031.9	19	0.000554523	0.0249535	45	0.0351933	Yes	No
Muscle-Skeletal	687	CTD-2587H24.10	ENSG00000267649.1	19	3.19498e-07	1.40579e-05	44	0.00253747	Yes	Yes
Muscle-Skeletal	687	TMEM86B	ENSG00000180089.5	19	0.000370007	0.0162803	44	0.0277578	Yes	No
Muscle-Skeletal	687	PPP6R1	ENSG00000105063.18	19	0.000371209	0.0167044	45	0.0281186	Yes	No
Muscle-Skeletal	687	HSPBP1	ENSG00000133265.10	19	0.00110706	0.0487106	44	0.0557213	No	No
Muscle-Skeletal	687	BRSK1	ENSG00000160469.16	19	0.00211609	0.0952241	45	0.098662	No	No
Muscle-Skeletal	687	TMEM150B	ENSG00000180061.9	19	0.000285528	0.0125632	44	0.0243451	Yes	No
Muscle-Skeletal	687	KMT5C	ENSG00000133247.13	19	0.000116415	0.00512227	44	0.0171676	Yes	No
Muscle-Skeletal	687	TMEM238	ENSG00000233493.3	19	0.000143586	0.00617421	43	0.0181427	Yes	No
Muscle-Skeletal	687	RPL28	ENSG00000108107.14	19	0.000343597	0.0151183	44	0.0267054	Yes	No
Muscle-Skeletal	687	UBE2S	ENSG00000108106.13	19	0.000551729	0.0237243	43	0.0340677	Yes	No
Muscle-Skeletal	687	ISOC2	ENSG00000063241.7	19	4.09352e-05	0.00176021	43	0.0125488	Yes	No
Muscle-Skeletal	687	ZNF628	ENSG00000197483.9	19	5.00026e-05	0.00215011	43	0.0131736	Yes	No
Muscle-Skeletal	687	NAT14	ENSG00000090971.4	19	6.8088e-05	0.00285969	42	0.0143914	Yes	No
Muscle-Skeletal	687	SSC5D	ENSG00000179954.15	19	9.86633e-05	0.00424252	43	0.0162207	Yes	No
Muscle-Skeletal	687	SBK2	ENSG00000187550.8	19	0.000129937	0.00545734	42	0.0174281	Yes	No
Muscle-Skeletal	687	SBK3	ENSG00000231274.5	19	8.40941e-05	0.00353195	42	0.0153407	Yes	No
Muscle-Skeletal	687	ZNF579	ENSG00000218891.4	19	0.000808241	0.0339461	42	0.043048	Yes	No
Muscle-Skeletal	687	FIZ1	ENSG00000179943.7	19	0.000188594	0.00792096	42	0.0198921	Yes	No
Muscle-Skeletal	687	ZNF524	ENSG00000171443.6	19	0.000112324	0.00471763	42	0.0167644	Yes	No
Muscle-Skeletal	687	ZNF865	ENSG00000261221.3	19	0.00081307	0.0341489	42	0.0432234	Yes	No
Muscle-Skeletal	687	ZNF784	ENSG00000179922.5	19	0.000310808	0.0127431	41	0.0244912	Yes	No
Muscle-Skeletal	687	ZNF580	ENSG00000213015.8	19	0.000465871	0.0191007	41	0.0303028	Yes	No
Muscle-Skeletal	687	ZNF581	ENSG00000171425.9	19	2.50754e-05	0.00102809	41	0.0108273	Yes	No
Muscle-Skeletal	687	CCDC106	ENSG00000173581.7	19	0.000104733	0.00429405	41	0.016263	Yes	No
Muscle-Skeletal	687	U2AF2	ENSG00000063244.12	19	0.000730017	0.0306607	42	0.040221	Yes	No
Muscle-Skeletal	687	EPN1	ENSG00000063245.14	19	9.6733e-05	0.00406279	42	0.0159701	Yes	No
Muscle-Skeletal	687	ZNF787	ENSG00000142409.5	19	0.00127236	0.0470775	37	0.0543131	No	No
Muscle-Skeletal	687	ZNF444	ENSG00000167685.14	19	0.00019972	0.00738964	37	0.0193825	Yes	No
Muscle-Skeletal	687	ZSCAN5A	ENSG00000131848.9	19	6.71399e-05	0.00255132	38	0.0137591	Yes	No
Muscle-Skeletal	687	ZNF582	ENSG00000018869.16	19	0.00085021	0.0314578	37	0.0408994	Yes	No
Muscle-Skeletal	687	ZNF582-AS1	ENSG00000267454.5	19	0.000492964	0.0182397	37	0.0294899	Yes	No
Muscle-Skeletal	687	ZNF583	ENSG00000198440.9	19	0.000502969	0.0186098	37	0.0298452	Yes	No
Muscle-Skeletal	687	ZNF667	ENSG00000198046.11	19	0.000285929	0.0105794	37	0.0224152	Yes	No
Muscle-Skeletal	687	ZNF667-AS1	ENSG00000166770.10	19	0.000975422	0.0360906	37	0.0449503	Yes	No
Muscle-Skeletal	687	ZNF471	ENSG00000196263.7	19	1.61525e-05	0.000597643	37	0.00896799	Yes	Yes
Muscle-Skeletal	687	AC005498.3	ENSG00000267421.6	19	0.000236309	0.00850712	36	0.0204057	Yes	No
Muscle-Skeletal	687	ZFP28	ENSG00000196867.7	19	2.45484e-05	0.000883741	36	0.0102958	Yes	No
Muscle-Skeletal	687	ZNF470	ENSG00000197016.11	19	0.000355842	0.0128103	36	0.0245557	Yes	No
Muscle-Skeletal	687	ZNF71	ENSG00000197951.8	19	0.00108621	0.0391036	36	0.0475537	Yes	No
Muscle-Skeletal	687	SMIM17	ENSG00000268182.5	19	5.28116e-05	0.00190122	36	0.0127363	Yes	No
Muscle-Skeletal	687	ZNF835	ENSG00000127903.13	19	0.00118846	0.0427847	36	0.050644	No	No
Muscle-Skeletal	687	AC007228.9	ENSG00000268568.1	19	9.75497e-06	0.000351179	36	0.00762309	Yes	Yes
Muscle-Skeletal	687	PEG3	ENSG00000198300.12	19	0.000189238	0.00662332	35	0.0185798	Yes	No
Muscle-Skeletal	687	ZNF264	ENSG00000083844.10	19	0.000446079	0.0142745	32	0.0259186	Yes	No
Muscle-Skeletal	687	AURKC	ENSG00000105146.12	19	0.000189852	0.00588542	31	0.0178799	Yes	No
Muscle-Skeletal	687	ZNF805	ENSG00000204524.6	19	0.000124672	0.00386482	31	0.0157284	Yes	No
Muscle-Skeletal	687	CTC-444N24.8	ENSG00000268713.1	19	3.42907e-05	0.00106301	31	0.0109151	Yes	No
Muscle-Skeletal	687	ZNF460	ENSG00000197714.8	19	1.54963e-05	0.000480385	31	0.00845594	Yes	Yes
Muscle-Skeletal	687	CTC-444N24.11	ENSG00000268205.1	19	0.000199721	0.00619136	31	0.0181643	Yes	No
Muscle-Skeletal	687	ZNF543	ENSG00000178229.7	19	0.000144071	0.00446621	31	0.0164474	Yes	No
Muscle-Skeletal	687	ZNF304	ENSG00000131845.14	19	0.000113848	0.00352929	31	0.0153407	Yes	No
Muscle-Skeletal	687	ZNF547	ENSG00000152433.14	19	0.000431841	0.0133871	31	0.0251395	Yes	No
Muscle-Skeletal	687	TRAPPC2B	ENSG00000256060.2	19	0.00151106	0.0468428	31	0.0541046	No	No
Muscle-Skeletal	687	ZNF548	ENSG00000188785.11	19	0.000302655	0.0093823	31	0.0212739	Yes	No
Muscle-Skeletal	687	ZNF17	ENSG00000186272.12	19	0.000499417	0.0154819	31	0.0270534	Yes	No
Muscle-Skeletal	687	ZNF749	ENSG00000186230.6	19	0.000457693	0.0141885	31	0.0258149	Yes	No
Muscle-Skeletal	687	VN1R1	ENSG00000178201.4	19	8.17064e-07	2.5329e-05	31	0.00316441	Yes	Yes
Muscle-Skeletal	687	ZNF772	ENSG00000197128.11	19	0.0003634	0.0112654	31	0.0231006	Yes	No
Muscle-Skeletal	687	ZNF419	ENSG00000105136.20	19	4.75913e-05	0.00147533	31	0.0119386	Yes	No
Muscle-Skeletal	687	ZNF773	ENSG00000152439.12	19	0.000176326	0.00546612	31	0.0174281	Yes	No
Muscle-Skeletal	687	ZNF549	ENSG00000121406.8	19	0.00123022	0.038137	31	0.0467394	Yes	No
Muscle-Skeletal	687	ZNF550	ENSG00000251369.8	19	0.000228506	0.00708367	31	0.0191227	Yes	No
Muscle-Skeletal	687	ZNF416	ENSG00000083817.8	19	0.000452165	0.013565	30	0.0252786	Yes	No
Muscle-Skeletal	687	ZIK1	ENSG00000171649.11	19	0.000207268	0.00621803	30	0.0182088	Yes	No
Muscle-Skeletal	687	ZNF530	ENSG00000183647.10	19	3.89534e-05	0.0011686	30	0.0112488	Yes	No
Muscle-Skeletal	687	ZNF134	ENSG00000213762.11	19	0.000847645	0.0254293	30	0.0355958	Yes	No
Muscle-Skeletal	687	ZNF211	ENSG00000121417.13	19	0.000341489	0.00990317	29	0.0218258	Yes	No
Muscle-Skeletal	687	ZSCAN4	ENSG00000180532.10	19	7.35286e-05	0.00213233	29	0.01316	Yes	No
Muscle-Skeletal	687	ZNF551	ENSG00000204519.10	19	8.69688e-05	0.00243513	28	0.0135957	Yes	No
Muscle-Skeletal	687	ZNF154	ENSG00000179909.15	19	0.000125199	0.00350557	28	0.0153283	Yes	No
Muscle-Skeletal	687	ZNF671	ENSG00000083814.13	19	0.000612199	0.0165294	27	0.0279667	Yes	No
Muscle-Skeletal	687	ZNF776	ENSG00000152443.12	19	0.000224663	0.00606591	27	0.0180363	Yes	No
Muscle-Skeletal	687	ZNF586	ENSG00000083828.15	19	0.000185823	0.00501722	27	0.0170361	Yes	No
Muscle-Skeletal	687	ZNF552	ENSG00000178935.5	19	0.000308191	0.00801296	26	0.0199733	Yes	No
Muscle-Skeletal	687	ZNF587B	ENSG00000269343.6	19	0.000121195	0.00315106	26	0.0147813	Yes	No
Muscle-Skeletal	687	ZNF814	ENSG00000204514.9	19	0.000360725	0.00937886	26	0.0212726	Yes	No
Muscle-Skeletal	687	ZNF587	ENSG00000198466.11	19	0.000278692	0.007246	26	0.0192281	Yes	No
Muscle-Skeletal	687	ZNF417	ENSG00000173480.10	19	0.000533148	0.0133287	25	0.025082	Yes	No
Muscle-Skeletal	687	ZNF418	ENSG00000196724.12	19	1.48777e-05	0.000371941	25	0.00776295	Yes	Yes
Muscle-Skeletal	687	ZNF256	ENSG00000152454.3	19	6.55649e-05	0.00163912	25	0.0122944	Yes	No
Muscle-Skeletal	687	C19orf18	ENSG00000177025.3	19	6.03841e-05	0.00144922	24	0.0118622	Yes	No
Muscle-Skeletal	687	ZNF606	ENSG00000166704.11	19	0.000886282	0.0212708	24	0.0320925	Yes	No
Muscle-Skeletal	687	ZNF135	ENSG00000176293.19	19	4.49634e-05	0.000989194	22	0.0106366	Yes	No
Muscle-Skeletal	687	ZSCAN18	ENSG00000121413.12	19	0.000636769	0.0140089	22	0.0256455	Yes	No
Muscle-Skeletal	687	ZNF329	ENSG00000181894.14	19	0.00176393	0.0370424	21	0.0458248	Yes	No
Muscle-Skeletal	687	ZNF274	ENSG00000171606.17	19	0.0026262	0.052524	20	0.0590744	No	No
Muscle-Skeletal	687	ZNF544	ENSG00000198131.13	19	0.000127436	0.00242128	19	0.0135957	Yes	No
Muscle-Skeletal	687	ZNF8	ENSG00000278129.1	19	0.00077592	0.0147425	19	0.026372	Yes	No
Muscle-Skeletal	687	ERVK3-1	ENSG00000142396.10	19	7.42399e-05	0.00133632	18	0.0116104	Yes	No
Muscle-Skeletal	687	ZSCAN22	ENSG00000182318.5	19	0.00122297	0.0220134	18	0.0326725	Yes	No
Muscle-Skeletal	687	A1BG	ENSG00000121410.11	19	0.0013756	0.0233853	17	0.0337671	Yes	No
Muscle-Skeletal	687	ZNF497	ENSG00000174586.10	19	0.00202431	0.0344133	17	0.0434433	Yes	No
Muscle-Skeletal	687	ZNF837	ENSG00000152475.6	19	0.00030609	0.00520353	17	0.0172496	Yes	No
Muscle-Skeletal	687	RPS5	ENSG00000083845.8	19	0.000673134	0.0114433	17	0.0232939	Yes	No
Muscle-Skeletal	687	ZNF584	ENSG00000171574.17	19	0.00171463	0.0274341	16	0.0373259	Yes	No
Muscle-Skeletal	687	CTD-2619J13.14	ENSG00000232098.3	19	0.000771942	0.0123511	16	0.0241356	Yes	No
Muscle-Skeletal	687	CTD-2619J13.17	ENSG00000268912.1	19	0.00289832	0.0463731	16	0.053732	No	No
Muscle-Skeletal	687	ZNF132	ENSG00000131849.11	19	0.00124772	0.0199635	16	0.0310277	Yes	No
Muscle-Skeletal	687	CTD-2619J13.19	ENSG00000269473.1	19	0.00195629	0.0313006	16	0.0407643	Yes	No
Muscle-Skeletal	687	ZNF324B	ENSG00000249471.7	19	0.000921816	0.014749	16	0.0263809	Yes	No
Muscle-Skeletal	687	ZNF324	ENSG00000083812.11	19	0.000238036	0.00380857	16	0.0156863	Yes	No
Muscle-Skeletal	687	ZNF446	ENSG00000083838.15	19	0.00046298	0.00740768	16	0.0193939	Yes	No
Muscle-Skeletal	687	SLC27A5	ENSG00000083807.9	19	0.000292419	0.00438629	15	0.0163995	Yes	No
Muscle-Skeletal	687	ZBTB45	ENSG00000119574.12	19	0.00799208	0.119881	15	0.122131	No	No
Muscle-Skeletal	687	TRIM28	ENSG00000130726.11	19	0.000137565	0.00192592	14	0.0128057	Yes	No
Muscle-Skeletal	687	CHMP2A	ENSG00000130724.8	19	0.00150963	0.0211349	14	0.0319769	Yes	No
Muscle-Skeletal	687	UBE2M	ENSG00000130725.7	19	0.00107663	0.0150728	14	0.0266779	Yes	No
Muscle-Skeletal	687	MZF1	ENSG00000099326.8	19	0.000317207	0.0044409	14	0.0164219	Yes	No
Muscle-Skeletal	687	C20orf96	ENSG00000196476.11	20	6.08216e-05	0.0013989	23	0.0117784	Yes	No
Muscle-Skeletal	687	ZCCHC3	ENSG00000247315.3	20	0.000385223	0.00886013	23	0.0207628	Yes	No
Muscle-Skeletal	687	SOX12	ENSG00000177732.8	20	0.000390292	0.00897671	23	0.0208837	Yes	No
Muscle-Skeletal	687	NRSN2	ENSG00000125841.12	20	0.000896738	0.0215217	24	0.0322786	Yes	No
Muscle-Skeletal	687	TRIB3	ENSG00000101255.10	20	7.77703e-05	0.00186649	24	0.0126551	Yes	No
Muscle-Skeletal	687	RBCK1	ENSG00000125826.20	20	0.000177113	0.00442783	25	0.0164151	Yes	No
Muscle-Skeletal	687	TBC1D20	ENSG00000125875.13	20	0.000916688	0.0229172	25	0.0334364	Yes	No
Muscle-Skeletal	687	CSNK2A1	ENSG00000101266.17	20	0.000731411	0.0197481	27	0.0308577	Yes	No
Muscle-Skeletal	687	TCF15	ENSG00000125878.6	20	1.5222e-05	0.000410994	27	0.00805992	Yes	Yes
Muscle-Skeletal	687	SRXN1	ENSG00000271303.1	20	2.15792e-05	0.000604218	28	0.00902452	Yes	Yes
Muscle-Skeletal	687	SLC52A3	ENSG00000101276.14	20	0.000173937	0.0052181	30	0.0172591	Yes	No
Muscle-Skeletal	687	FAM110A	ENSG00000125898.12	20	0.000463414	0.0143658	31	0.0260296	Yes	No
Muscle-Skeletal	687	ANGPT4	ENSG00000101280.7	20	0.000221983	0.00710345	32	0.0191286	Yes	No
Muscle-Skeletal	687	RSPO4	ENSG00000101282.8	20	0.000210632	0.00716149	34	0.0191376	Yes	No
Muscle-Skeletal	687	PSMF1	ENSG00000125818.17	20	0.000652725	0.0234981	36	0.0338757	Yes	No
Muscle-Skeletal	687	TMEM74B	ENSG00000125895.5	20	0.000311066	0.0108873	35	0.0227204	Yes	No
Muscle-Skeletal	687	C20orf202	ENSG00000215595.1	20	6.57987e-05	0.00230295	35	0.0134443	Yes	No
Muscle-Skeletal	687	SNPH	ENSG00000101298.13	20	5.85261e-05	0.00204842	35	0.0130428	Yes	No
Muscle-Skeletal	687	SDCBP2	ENSG00000125775.14	20	6.99575e-05	0.00237855	34	0.0135729	Yes	No
Muscle-Skeletal	687	FKBP1A	ENSG00000088832.16	20	0.000124359	0.00435256	35	0.0163549	Yes	No
Muscle-Skeletal	687	NSFL1C	ENSG00000088833.17	20	0.00145353	0.04942	34	0.0563243	No	No
Muscle-Skeletal	687	SIRPB2	ENSG00000196209.12	20	8.05678e-05	0.0027393	34	0.0141936	Yes	No
Muscle-Skeletal	687	SIRPB1	ENSG00000101307.15	20	3.35754e-05	0.00117514	35	0.0112497	Yes	No
Muscle-Skeletal	687	SIRPA	ENSG00000198053.11	20	3.25465e-05	0.00107403	33	0.0109151	Yes	No
Muscle-Skeletal	687	STK35	ENSG00000125834.12	20	0.00020895	0.00668641	32	0.0186567	Yes	No
Muscle-Skeletal	687	TGM3	ENSG00000125780.11	20	0.000265409	0.00849307	32	0.0203963	Yes	No
Muscle-Skeletal	687	SNRPB	ENSG00000125835.18	20	8.94775e-05	0.00286328	32	0.0144024	Yes	No
Muscle-Skeletal	687	ZNF343	ENSG00000088876.11	20	7.50985e-05	0.00240315	32	0.0135957	Yes	No
Muscle-Skeletal	687	TMC2	ENSG00000149488.12	20	0.00172929	0.0570665	33	0.063187	No	No
Muscle-Skeletal	687	NOP56	ENSG00000101361.16	20	6.35015e-05	0.00203205	32	0.0130067	Yes	No
Muscle-Skeletal	687	IDH3B	ENSG00000101365.20	20	0.00029325	0.009384	32	0.0212739	Yes	No
Muscle-Skeletal	687	EBF4	ENSG00000088881.20	20	0.000116642	0.00384918	33	0.0157249	Yes	No
Muscle-Skeletal	687	CPXM1	ENSG00000088882.7	20	0.000827038	0.0264652	32	0.0365146	Yes	No
Muscle-Skeletal	687	PCED1A	ENSG00000132635.16	20	0.000402251	0.012872	32	0.0246121	Yes	No
Muscle-Skeletal	687	VPS16	ENSG00000215305.9	20	0.00103373	0.0330793	32	0.0423128	Yes	No
Muscle-Skeletal	687	PTPRA	ENSG00000132670.20	20	2.92125e-05	0.000993225	34	0.0106366	Yes	No
Muscle-Skeletal	687	MRPS26	ENSG00000125901.5	20	0.000117116	0.00363059	31	0.0154797	Yes	No
Muscle-Skeletal	687	UBOX5	ENSG00000185019.16	20	0.000577173	0.0190467	33	0.0302582	Yes	No
Muscle-Skeletal	687	FASTKD5	ENSG00000215251.3	20	0.000216108	0.00691547	32	0.0189333	Yes	No
Muscle-Skeletal	687	LZTS3	ENSG00000088899.14	20	6.42372e-05	0.00211983	33	0.0131513	Yes	No
Muscle-Skeletal	687	DDRGK1	ENSG00000198171.12	20	0.000416591	0.0137475	33	0.0254071	Yes	No
Muscle-Skeletal	687	ITPA	ENSG00000125877.12	20	0.00104143	0.0343672	33	0.0434313	Yes	No
Muscle-Skeletal	687	SLC4A11	ENSG00000088836.12	20	0.0006406	0.0211398	33	0.0319783	Yes	No
Muscle-Skeletal	687	RP4-794I6.4	ENSG00000277287.1	20	0.00165156	0.0545015	33	0.0608315	No	No
Muscle-Skeletal	687	C20orf194	ENSG00000088854.12	20	0.000523355	0.0183174	35	0.029582	Yes	No
Muscle-Skeletal	687	ATRN	ENSG00000088812.17	20	4.94195e-05	0.0017791	36	0.0125685	Yes	No
Muscle-Skeletal	687	ADAM33	ENSG00000149451.17	20	0.000994431	0.0328162	33	0.0420968	Yes	No
Muscle-Skeletal	687	SIGLEC1	ENSG00000088827.12	20	0.000432286	0.0142654	33	0.0259109	Yes	No
Muscle-Skeletal	687	HSPA12B	ENSG00000132622.10	20	0.000278947	0.00920526	33	0.0211068	Yes	No
Muscle-Skeletal	687	C20orf27	ENSG00000101220.17	20	1.60609e-08	5.4607e-07	34	0.000525607	Yes	Yes
Muscle-Skeletal	687	SPEF1	ENSG00000101222.12	20	0.000885767	0.0301161	34	0.039743	Yes	No
Muscle-Skeletal	687	CENPB	ENSG00000125817.7	20	3.57292e-05	0.00121479	34	0.0113374	Yes	No
Muscle-Skeletal	687	CDC25B	ENSG00000101224.17	20	0.000225283	0.00765961	34	0.0196673	Yes	No
Muscle-Skeletal	687	AP5S1	ENSG00000125843.10	20	0.000191221	0.00650151	34	0.018457	Yes	No
Muscle-Skeletal	687	MAVS	ENSG00000088888.17	20	0.000368686	0.012904	35	0.0246366	Yes	No
Muscle-Skeletal	687	PANK2	ENSG00000125779.21	20	0.000156995	0.00549482	35	0.0174565	Yes	No
Muscle-Skeletal	687	RNF24	ENSG00000101236.16	20	0.000780188	0.0273066	35	0.0372448	Yes	No
Muscle-Skeletal	687	SMOX	ENSG00000088826.17	20	0.000228388	0.00822197	36	0.0201733	Yes	No
Muscle-Skeletal	687	ADRA1D	ENSG00000171873.7	20	0.000728213	0.0254874	35	0.0356554	Yes	No
Muscle-Skeletal	687	PRNP	ENSG00000171867.16	20	0.000141643	0.00524079	37	0.017269	Yes	No
Muscle-Skeletal	687	RASSF2	ENSG00000101265.15	20	0.00165698	0.0629652	38	0.0685811	No	No
Muscle-Skeletal	687	SLC23A2	ENSG00000089057.14	20	0.000581719	0.0238505	41	0.0341958	Yes	No
Muscle-Skeletal	687	RP5-1116H23.3	ENSG00000277425.1	20	0.000206836	0.00785976	38	0.0198228	Yes	No
Muscle-Skeletal	687	TMEM230	ENSG00000089063.14	20	0.000119661	0.00466676	39	0.0167037	Yes	No
Muscle-Skeletal	687	PCNA	ENSG00000132646.10	20	0.000594833	0.0226037	38	0.0331981	Yes	No
Muscle-Skeletal	687	CDS2	ENSG00000101290.13	20	1.41122e-05	0.000550374	39	0.00872554	Yes	Yes
Muscle-Skeletal	687	LINC00654	ENSG00000205181.5	20	0.000232833	0.0086148	37	0.0205007	Yes	No
Muscle-Skeletal	687	GPCPD1	ENSG00000125772.12	20	0.00062863	0.023888	38	0.034216	Yes	No
Muscle-Skeletal	687	C20orf196	ENSG00000171984.14	20	0.00032728	0.0124367	38	0.0242178	Yes	No
Muscle-Skeletal	687	CHGB	ENSG00000089199.9	20	0.000761856	0.0266649	35	0.03668	Yes	No
Muscle-Skeletal	687	TRMT6	ENSG00000089195.14	20	0.000612557	0.022052	36	0.0327051	Yes	No
Muscle-Skeletal	687	MCM8	ENSG00000125885.13	20	0.00014372	0.00517393	36	0.0172149	Yes	No
Muscle-Skeletal	687	RP5-967N21.11	ENSG00000275632.1	20	5.47488e-05	0.00197096	36	0.0129181	Yes	No
Muscle-Skeletal	687	CRLS1	ENSG00000088766.11	20	4.86753e-05	0.00175231	36	0.0125334	Yes	No
Muscle-Skeletal	687	LRRN4	ENSG00000125872.7	20	0.000678679	0.0244325	36	0.0346929	Yes	No
Muscle-Skeletal	687	FERMT1	ENSG00000101311.15	20	0.000173496	0.00624587	36	0.0182109	Yes	No
Muscle-Skeletal	687	BMP2	ENSG00000125845.6	20	0.000937036	0.0318592	34	0.0412711	Yes	No
Muscle-Skeletal	687	TMX4	ENSG00000125827.8	20	7.22192e-05	0.00231101	32	0.0134566	Yes	No
Muscle-Skeletal	687	PLCB1	ENSG00000182621.17	20	4.42981e-05	0.00190482	43	0.0127498	Yes	No
Muscle-Skeletal	687	PLCB4	ENSG00000101333.16	20	1.27989e-07	4.73558e-06	37	0.00181203	Yes	Yes
Muscle-Skeletal	687	LAMP5	ENSG00000125869.9	20	0.00127581	0.0395502	31	0.0479165	Yes	No
Muscle-Skeletal	687	ANKEF1	ENSG00000132623.15	20	0.00109925	0.0329776	30	0.0422331	Yes	No
Muscle-Skeletal	687	SNAP25	ENSG00000132639.12	20	0.000169848	0.00543513	32	0.0174281	Yes	No
Muscle-Skeletal	687	MKKS	ENSG00000125863.18	20	0.00189316	0.060581	32	0.0663756	No	No
Muscle-Skeletal	687	SLX4IP	ENSG00000149346.14	20	0.00277069	0.0942036	34	0.0977181	No	No
Muscle-Skeletal	687	JAG1	ENSG00000101384.11	20	0.00100949	0.0323038	32	0.0416497	Yes	No
Muscle-Skeletal	687	BTBD3	ENSG00000132640.14	20	0.000137346	0.00453242	33	0.016542	Yes	No
Muscle-Skeletal	687	SPTLC3	ENSG00000172296.12	20	0.000460189	0.0151862	33	0.0267813	Yes	No
Muscle-Skeletal	687	ISM1	ENSG00000101230.5	20	0.000599777	0.0191929	32	0.0303621	Yes	No
Muscle-Skeletal	687	TASP1	ENSG00000089123.15	20	0.000423491	0.0143987	34	0.0260562	Yes	No
Muscle-Skeletal	687	ESF1	ENSG00000089048.14	20	2.78526e-05	0.000807724	29	0.0100473	Yes	No
Muscle-Skeletal	687	NDUFAF5	ENSG00000101247.17	20	0.00407295	0.114043	28	0.116537	No	No
Muscle-Skeletal	687	SEL1L2	ENSG00000101251.11	20	0.001439	0.0431701	30	0.0509537	No	No
Muscle-Skeletal	687	MACROD2	ENSG00000172264.16	20	0.000638762	0.0408807	64	0.0489965	Yes	No
Muscle-Skeletal	687	FLRT3	ENSG00000125848.9	20	0.000595392	0.0160756	27	0.0275398	Yes	No
Muscle-Skeletal	687	KIF16B	ENSG00000089177.18	20	4.07854e-05	0.0016722	41	0.0123275	Yes	No
Muscle-Skeletal	687	SNRPB2	ENSG00000125870.10	20	9.62601e-05	0.0033691	35	0.0151288	Yes	No
Muscle-Skeletal	687	BFSP1	ENSG00000125864.13	20	0.00174458	0.0628048	36	0.0684249	No	No
Muscle-Skeletal	687	DSTN	ENSG00000125868.15	20	8.89472e-05	0.00311315	35	0.0147502	Yes	No
Muscle-Skeletal	687	RRBP1	ENSG00000125844.15	20	5.38862e-05	0.0019399	36	0.012852	Yes	No
Muscle-Skeletal	687	SNX5	ENSG00000089006.16	20	0.000613368	0.0208545	34	0.0317229	Yes	No
Muscle-Skeletal	687	MGME1	ENSG00000125871.13	20	0.000472921	0.0160793	34	0.0275433	Yes	No
Muscle-Skeletal	687	PET117	ENSG00000232838.3	20	0.000494099	0.0163053	33	0.0277822	Yes	No
Muscle-Skeletal	687	KAT14	ENSG00000149474.13	20	0.00075571	0.0256941	34	0.0358042	Yes	No
Muscle-Skeletal	687	ZNF133	ENSG00000125846.15	20	0.000312903	0.0106387	34	0.022459	Yes	No
Muscle-Skeletal	687	DZANK1	ENSG00000089091.16	20	1.03564e-07	3.52118e-06	34	0.00153212	Yes	Yes
Muscle-Skeletal	687	POLR3F	ENSG00000132664.11	20	0.000134198	0.00442853	33	0.0164151	Yes	No
Muscle-Skeletal	687	RBBP9	ENSG00000089050.15	20	0.000602727	0.01989	33	0.030977	Yes	No
Muscle-Skeletal	687	SEC23B	ENSG00000101310.14	20	0.000815289	0.0277198	34	0.0375557	Yes	No
Muscle-Skeletal	687	LINC00493	ENSG00000232388.4	20	0.000725265	0.0239338	33	0.0342572	Yes	No
Muscle-Skeletal	687	DTD1	ENSG00000125821.11	20	0.000759056	0.027326	36	0.0372552	Yes	No
Muscle-Skeletal	687	LINC00652	ENSG00000179935.9	20	0.000143161	0.0047243	33	0.0167792	Yes	No
Muscle-Skeletal	687	RP5-1068E13.7	ENSG00000273148.1	20	0.000267167	0.00881651	33	0.0206998	Yes	No
Muscle-Skeletal	687	SLC24A3	ENSG00000185052.11	20	0.000159156	0.00588877	37	0.0178858	Yes	No
Muscle-Skeletal	687	RP1-122P22.4	ENSG00000268628.2	20	0.00071719	0.0200813	28	0.0311152	Yes	No
Muscle-Skeletal	687	RP1-122P22.2	ENSG00000233895.1	20	2.97205e-05	0.000861894	29	0.0102565	Yes	No
Muscle-Skeletal	687	RP5-999L4.2	ENSG00000275142.1	20	0.000627836	0.0175794	28	0.0288938	Yes	No
Muscle-Skeletal	687	RIN2	ENSG00000132669.12	20	0.00287528	0.0833831	29	0.087482	No	No
Muscle-Skeletal	687	NAA20	ENSG00000173418.11	20	0.000565582	0.0158363	28	0.0273338	Yes	No
Muscle-Skeletal	687	CRNKL1	ENSG00000101343.14	20	0.00135517	0.0379447	28	0.0465891	Yes	No
Muscle-Skeletal	687	CFAP61	ENSG00000089101.17	20	5.92991e-05	0.00183827	31	0.0126522	Yes	No
Muscle-Skeletal	687	RALGAPA2	ENSG00000188559.13	20	0.000999029	0.0289718	29	0.0387102	Yes	No
Muscle-Skeletal	687	KIZ	ENSG00000088970.15	20	5.15155e-05	0.00118486	23	0.0112682	Yes	No
Muscle-Skeletal	687	XRN2	ENSG00000088930.7	20	0.00362318	0.07971	22	0.0840563	No	No
Muscle-Skeletal	687	PAX1	ENSG00000125813.13	20	0.000651713	0.0156411	24	0.0271863	Yes	No
Muscle-Skeletal	687	THBD	ENSG00000178726.6	20	0.000111496	0.00356786	32	0.0153888	Yes	No
Muscle-Skeletal	687	CD93	ENSG00000125810.9	20	9.42042e-05	0.00301454	32	0.0145923	Yes	No
Muscle-Skeletal	687	RP4-737E23.2	ENSG00000230387.2	20	0.00128252	0.0423233	33	0.0502384	No	No
Muscle-Skeletal	687	NXT1	ENSG00000132661.3	20	0.000813841	0.0276706	34	0.0375143	Yes	No
Muscle-Skeletal	687	LINC01431	ENSG00000232645.5	20	0.000133248	0.00453043	34	0.016542	Yes	No
Muscle-Skeletal	687	GZF1	ENSG00000125812.15	20	0.000355637	0.0120917	34	0.0238758	Yes	No
Muscle-Skeletal	687	NAPB	ENSG00000125814.17	20	4.33531e-05	0.00151736	35	0.01209	Yes	No
Muscle-Skeletal	687	CST3	ENSG00000101439.8	20	0.000245439	0.00834492	34	0.0203001	Yes	No
Muscle-Skeletal	687	RP11-218C14.8	ENSG00000270001.1	20	0.00078151	0.0265713	34	0.0365951	Yes	No
Muscle-Skeletal	687	SYNDIG1	ENSG00000101463.5	20	0.0025192	0.0957298	38	0.099122	No	No
Muscle-Skeletal	687	CST7	ENSG00000077984.5	20	0.000225808	0.00700006	31	0.0190311	Yes	No
Muscle-Skeletal	687	APMAP	ENSG00000101474.11	20	3.43955e-05	0.00106626	31	0.0109151	Yes	No
Muscle-Skeletal	687	ACSS1	ENSG00000154930.14	20	0.000248453	0.00770205	31	0.0196938	Yes	No
Muscle-Skeletal	687	VSX1	ENSG00000100987.14	20	0.00675656	0.202697	30	0.203545	No	No
Muscle-Skeletal	687	ENTPD6	ENSG00000197586.12	20	0.000204346	0.00592604	29	0.0178933	Yes	No
Muscle-Skeletal	687	RP5-965G21.3	ENSG00000277938.1	20	0.00401842	0.112516	28	0.115101	No	No
Muscle-Skeletal	687	RP5-965G21.4	ENSG00000274414.1	20	5.83972e-05	0.00163512	28	0.0122944	Yes	No
Muscle-Skeletal	687	PYGB	ENSG00000100994.11	20	0.000410902	0.0119162	29	0.0237108	Yes	No
Muscle-Skeletal	687	ABHD12	ENSG00000100997.18	20	0.00052099	0.0156297	30	0.0271863	Yes	No
Muscle-Skeletal	687	GINS1	ENSG00000101003.9	20	0.00183309	0.0513267	28	0.0579833	No	No
Muscle-Skeletal	687	NINL	ENSG00000101004.14	20	0.000113619	0.00318133	28	0.0148474	Yes	No
Muscle-Skeletal	687	NANP	ENSG00000170191.4	20	0.000332615	0.00864799	26	0.0205503	Yes	No
Muscle-Skeletal	687	ZNF337	ENSG00000130684.13	20	0.000134176	0.00322022	24	0.0149284	Yes	No
Muscle-Skeletal	687	FAM182B	ENSG00000175170.14	20	0.00162772	0.0374376	23	0.0461502	Yes	No
Muscle-Skeletal	687	DEFB124	ENSG00000180383.3	20	0.00191918	0.0383837	20	0.046916	Yes	No
Muscle-Skeletal	687	REM1	ENSG00000088320.3	20	0.0037958	0.0759161	20	0.0805631	No	No
Muscle-Skeletal	687	HM13	ENSG00000101294.16	20	0.00343114	0.0686227	20	0.0738226	No	No
Muscle-Skeletal	687	ID1	ENSG00000125968.8	20	0.00027114	0.00542281	20	0.0174126	Yes	No
Muscle-Skeletal	687	COX4I2	ENSG00000131055.4	20	0.000174596	0.00349192	20	0.0153045	Yes	No
Muscle-Skeletal	687	BCL2L1	ENSG00000171552.12	20	0.000851546	0.0170309	20	0.0284125	Yes	No
Muscle-Skeletal	687	TPX2	ENSG00000088325.15	20	0.000236499	0.00449348	19	0.0165059	Yes	No
Muscle-Skeletal	687	MYLK2	ENSG00000101306.10	20	0.000704328	0.0133822	19	0.0251363	Yes	No
Muscle-Skeletal	687	FOXS1	ENSG00000179772.7	20	0.00139552	0.0279105	20	0.037744	Yes	No
Muscle-Skeletal	687	DUSP15	ENSG00000149599.15	20	0.0023298	0.0465959	20	0.0539162	No	No
Muscle-Skeletal	687	PDRG1	ENSG00000088356.5	20	0.00139915	0.027983	20	0.0378198	Yes	No
Muscle-Skeletal	687	CCM2L	ENSG00000101331.15	20	0.000156074	0.00312148	20	0.0147639	Yes	No
Muscle-Skeletal	687	HCK	ENSG00000101336.13	20	0.000166498	0.00349645	21	0.015311	Yes	No
Muscle-Skeletal	687	TM9SF4	ENSG00000101337.15	20	9.65269e-05	0.00212359	22	0.0131513	Yes	No
Muscle-Skeletal	687	PLAGL2	ENSG00000126003.6	20	0.00269464	0.0592822	22	0.065197	No	No
Muscle-Skeletal	687	POFUT1	ENSG00000101346.13	20	7.593e-06	0.000167046	22	0.00648454	Yes	Yes
Muscle-Skeletal	687	KIF3B	ENSG00000101350.7	20	0.000609576	0.0140202	23	0.0256622	Yes	No
Muscle-Skeletal	687	ASXL1	ENSG00000171456.16	20	0.000296288	0.00681461	23	0.0188373	Yes	No
Muscle-Skeletal	687	NOL4L	ENSG00000197183.14	20	0.00631023	0.138825	22	0.140645	No	No
Muscle-Skeletal	687	COMMD7	ENSG00000149600.11	20	0.000261269	0.00548665	21	0.0174487	Yes	No
Muscle-Skeletal	687	DNMT3B	ENSG00000088305.18	20	2.50021e-05	0.000525043	21	0.00857349	Yes	Yes
Muscle-Skeletal	687	MAPRE1	ENSG00000101367.8	20	0.000550823	0.0115673	21	0.0234158	Yes	No
Muscle-Skeletal	687	RP5-1085F17.3	ENSG00000260257.2	20	0.000504422	0.0105929	21	0.022429	Yes	No
Muscle-Skeletal	687	EFCAB8	ENSG00000215529.12	20	0.000396776	0.00872907	22	0.0206358	Yes	No
Muscle-Skeletal	687	CDK5RAP1	ENSG00000101391.20	20	0.00052434	0.0104868	20	0.0223401	Yes	No
Muscle-Skeletal	687	SNTA1	ENSG00000101400.5	20	0.00383153	0.0766306	20	0.0812408	No	No
Muscle-Skeletal	687	CBFA2T2	ENSG00000078699.21	20	0.00418327	0.0878487	21	0.0916704	No	No
Muscle-Skeletal	687	RP1-63M2.7	ENSG00000275223.1	20	0.00440141	0.0836268	19	0.0877206	No	No
Muscle-Skeletal	687	NECAB3	ENSG00000125967.16	20	0.000263605	0.00527211	20	0.0172776	Yes	No
Muscle-Skeletal	687	ACTL10	ENSG00000182584.4	20	0.000116137	0.00220659	19	0.013278	Yes	No
Muscle-Skeletal	687	E2F1	ENSG00000101412.12	20	0.000336442	0.00639239	19	0.0183581	Yes	No
Muscle-Skeletal	687	PXMP4	ENSG00000101417.11	20	0.00284157	0.0539898	19	0.0603722	No	No
Muscle-Skeletal	687	ZNF341	ENSG00000131061.13	20	0.00017964	0.00341316	19	0.0151905	Yes	No
Muscle-Skeletal	687	CHMP4B	ENSG00000101421.3	20	0.000786495	0.0149434	19	0.0265571	Yes	No
Muscle-Skeletal	687	RALY-AS1	ENSG00000228265.5	20	0.000274213	0.00493583	18	0.0169967	Yes	No
Muscle-Skeletal	687	RP5-1125A11.7	ENSG00000276073.1	20	0.000163914	0.00278654	17	0.0142726	Yes	No
Muscle-Skeletal	687	RALY	ENSG00000125970.11	20	0.000657859	0.0124993	19	0.0242858	Yes	No
Muscle-Skeletal	687	EIF2S2	ENSG00000125977.6	20	8.28143e-05	0.00140784	17	0.0117784	Yes	No
Muscle-Skeletal	687	ASIP	ENSG00000101440.9	20	0.00134857	0.0229257	17	0.0334371	Yes	No
Muscle-Skeletal	687	AHCY	ENSG00000101444.12	20	0.0010099	0.0171684	17	0.028524	Yes	No
Muscle-Skeletal	687	ITCH	ENSG00000078747.14	20	0.000251321	0.00452379	18	0.0165411	Yes	No
Muscle-Skeletal	687	DYNLRB1	ENSG00000125971.16	20	0.00406123	0.0690409	17	0.0741998	No	No
Muscle-Skeletal	687	MAP1LC3A	ENSG00000101460.12	20	0.00224316	0.0381337	17	0.0467394	Yes	No
Muscle-Skeletal	687	PIGU	ENSG00000101464.10	20	0.00154024	0.0277243	18	0.0375585	Yes	No
Muscle-Skeletal	687	NCOA6	ENSG00000198646.13	20	9.93114e-05	0.00198623	20	0.0129444	Yes	No
Muscle-Skeletal	687	TP53INP2	ENSG00000078804.12	20	0.00014001	0.00252018	18	0.0137108	Yes	No
Muscle-Skeletal	687	GGT7	ENSG00000131067.16	20	0.00493833	0.0938283	19	0.0973665	No	No
Muscle-Skeletal	687	ACSS2	ENSG00000131069.19	20	0.0027331	0.0519289	19	0.0585485	No	No
Muscle-Skeletal	687	GSS	ENSG00000100983.9	20	0.00200245	0.0360441	18	0.0449147	Yes	No
Muscle-Skeletal	687	MYH7B	ENSG00000078814.15	20	0.00274933	0.049488	18	0.0563738	No	No
Muscle-Skeletal	687	TRPC4AP	ENSG00000100991.11	20	0.000478467	0.00909087	19	0.0209957	Yes	No
Muscle-Skeletal	687	EDEM2	ENSG00000088298.12	20	0.000271911	0.00489439	18	0.0169251	Yes	No
Muscle-Skeletal	687	PROCR	ENSG00000101000.5	20	0.000458341	0.00870849	19	0.0206203	Yes	No
Muscle-Skeletal	687	MMP24-AS1	ENSG00000126005.16	20	0.000212442	0.0040364	19	0.015945	Yes	No
Muscle-Skeletal	687	MMP24	ENSG00000125966.9	20	0.0004433	0.0084227	19	0.0203333	Yes	No
Muscle-Skeletal	687	EIF6	ENSG00000242372.6	20	0.000825144	0.0156777	19	0.0272126	Yes	No
Muscle-Skeletal	687	FAM83C	ENSG00000125998.7	20	0.000784003	0.0148961	19	0.0265345	Yes	No
Muscle-Skeletal	687	UQCC1	ENSG00000101019.21	20	0.00351724	0.0668275	19	0.0721231	No	No
Muscle-Skeletal	687	CEP250	ENSG00000126001.15	20	0.000440768	0.00837458	19	0.020318	Yes	No
Muscle-Skeletal	687	ERGIC3	ENSG00000125991.19	20	0.00104192	0.0197964	19	0.0308896	Yes	No
Muscle-Skeletal	687	SPAG4	ENSG00000061656.9	20	0.00470135	0.0893256	19	0.0931269	No	No
Muscle-Skeletal	687	CPNE1	ENSG00000214078.12	20	4.04979e-06	7.69461e-05	19	0.00509736	Yes	Yes
Muscle-Skeletal	687	RBM12	ENSG00000244462.7	20	0.00451449	0.0857753	19	0.089743	No	No
Muscle-Skeletal	687	NFS1	ENSG00000244005.12	20	0.000617388	0.0117304	19	0.0235721	Yes	No
Muscle-Skeletal	687	ROMO1	ENSG00000125995.15	20	0.000173136	0.00328959	19	0.0150306	Yes	No
Muscle-Skeletal	687	RBM39	ENSG00000131051.22	20	0.000987784	0.0187679	19	0.0299946	Yes	No
Muscle-Skeletal	687	PHF20	ENSG00000025293.16	20	0.000378525	0.00757051	20	0.0195635	Yes	No
Muscle-Skeletal	687	SCAND1	ENSG00000171222.10	20	9.6727e-05	0.00183781	19	0.0126522	Yes	No
Muscle-Skeletal	687	NORAD	ENSG00000260032.1	20	0.00215417	0.0387751	18	0.0472696	Yes	No
Muscle-Skeletal	687	EPB41L1	ENSG00000088367.21	20	0.00124665	0.0236864	19	0.0340426	Yes	No
Muscle-Skeletal	687	AAR2	ENSG00000131043.11	20	0.000777477	0.0139946	18	0.0256382	Yes	No
Muscle-Skeletal	687	DLGAP4	ENSG00000080845.17	20	0.000628332	0.0125666	20	0.0243451	Yes	No
Muscle-Skeletal	687	MYL9	ENSG00000101335.9	20	0.000453945	0.008171	18	0.0201313	Yes	No
Muscle-Skeletal	687	TGIF2	ENSG00000118707.9	20	0.00211401	0.0380522	18	0.0466715	Yes	No
Muscle-Skeletal	687	C20orf24	ENSG00000101084.17	20	0.000796815	0.0143427	18	0.0260071	Yes	No
Muscle-Skeletal	687	SLA2	ENSG00000101082.13	20	0.00206145	0.0391675	19	0.0475999	Yes	No
Muscle-Skeletal	687	NDRG3	ENSG00000101079.20	20	6.98819e-05	0.00139764	20	0.0117784	Yes	No
Muscle-Skeletal	687	DSN1	ENSG00000149636.15	20	1.84031e-05	0.000349659	19	0.00761938	Yes	Yes
Muscle-Skeletal	687	SOGA1	ENSG00000149639.14	20	0.00334683	0.0669367	20	0.0722312	No	No
Muscle-Skeletal	687	TLDC2	ENSG00000101342.9	20	0.00013342	0.00253497	19	0.0137304	Yes	No
Muscle-Skeletal	687	SAMHD1	ENSG00000101347.8	20	0.00023666	0.00473321	20	0.0167792	Yes	No
Muscle-Skeletal	687	RBL1	ENSG00000080839.11	20	0.00201048	0.0402096	20	0.0484471	Yes	No
Muscle-Skeletal	687	MROH8	ENSG00000101353.14	20	0.00201056	0.0402113	20	0.0484471	Yes	No
Muscle-Skeletal	687	RPN2	ENSG00000118705.16	20	0.000680939	0.0136188	20	0.0253008	Yes	No
Muscle-Skeletal	687	MANBAL	ENSG00000101363.12	20	4.193e-05	0.00088053	21	0.0102958	Yes	No
Muscle-Skeletal	687	SRC	ENSG00000197122.11	20	4.07304e-05	0.000896069	22	0.0102958	Yes	No
Muscle-Skeletal	687	BLCAP	ENSG00000166619.12	20	0.000452846	0.0099626	22	0.0218688	Yes	No
Muscle-Skeletal	687	NNAT	ENSG00000053438.8	20	0.00084854	0.0178193	21	0.0291262	Yes	No
Muscle-Skeletal	687	CTNNBL1	ENSG00000132792.18	20	0.00086922	0.0225997	26	0.0331963	Yes	No
Muscle-Skeletal	687	VSTM2L	ENSG00000132821.11	20	0.00028859	0.00721474	25	0.0191959	Yes	No
Muscle-Skeletal	687	TTI1	ENSG00000101407.12	20	0.001243	0.0310751	25	0.0405594	Yes	No
Muscle-Skeletal	687	RPRD1B	ENSG00000101413.11	20	0.000184664	0.00461661	25	0.0166316	Yes	No
Muscle-Skeletal	687	TGM2	ENSG00000198959.11	20	0.00415921	0.10398	25	0.106941	No	No
Muscle-Skeletal	687	KIAA1755	ENSG00000149633.11	20	0.000389918	0.00974795	25	0.021665	Yes	No
Muscle-Skeletal	687	LBP	ENSG00000129988.5	20	0.000158466	0.00380319	24	0.0156801	Yes	No
Muscle-Skeletal	687	RP4-564F22.6	ENSG00000275285.1	20	8.29824e-05	0.00199158	24	0.0129444	Yes	No
Muscle-Skeletal	687	RP4-564F22.5	ENSG00000224635.1	20	0.000187444	0.00449867	24	0.0165059	Yes	No
Muscle-Skeletal	687	RALGAPB	ENSG00000170471.14	20	0.00116835	0.0303771	26	0.039973	Yes	No
Muscle-Skeletal	687	ACTR5	ENSG00000101442.9	20	0.00129104	0.032276	25	0.0416298	Yes	No
Muscle-Skeletal	687	PPP1R16B	ENSG00000101445.9	20	9.3478e-05	0.00243043	26	0.0135957	Yes	No
Muscle-Skeletal	687	FAM83D	ENSG00000101447.14	20	0.000621567	0.0155392	25	0.0271021	Yes	No
Muscle-Skeletal	687	DHX35	ENSG00000101452.14	20	0.000202368	0.0050592	25	0.0170936	Yes	No
Muscle-Skeletal	687	MAFB	ENSG00000204103.3	20	0.000185535	0.00463837	25	0.016654	Yes	No
Muscle-Skeletal	687	TOP1	ENSG00000198900.5	20	0.000263257	0.0073712	28	0.0193645	Yes	No
Muscle-Skeletal	687	PLCG1	ENSG00000124181.14	20	0.000291051	0.00814944	28	0.0201293	Yes	No
Muscle-Skeletal	687	ZHX3	ENSG00000174306.21	20	0.000693768	0.0201193	29	0.03115	Yes	No
Muscle-Skeletal	687	LPIN3	ENSG00000132793.11	20	0.00193702	0.0522996	27	0.0588796	No	No
Muscle-Skeletal	687	EMILIN3	ENSG00000183798.4	20	0.000685227	0.0185011	27	0.0297599	Yes	No
Muscle-Skeletal	687	CHD6	ENSG00000124177.14	20	2.22824e-05	0.000690755	31	0.00956169	Yes	Yes
Muscle-Skeletal	687	SRSF6	ENSG00000124193.14	20	0.00125701	0.0364532	29	0.0452836	Yes	No
Muscle-Skeletal	687	L3MBTL1	ENSG00000185513.14	20	0.000113074	0.00327915	29	0.0150226	Yes	No
Muscle-Skeletal	687	SGK2	ENSG00000101049.14	20	0.00199195	0.0557747	28	0.0620229	No	No
Muscle-Skeletal	687	IFT52	ENSG00000101052.12	20	0.00140674	0.0393887	28	0.0477892	Yes	No
Muscle-Skeletal	687	MYBL2	ENSG00000101057.15	20	0.000187349	0.00524578	28	0.017269	Yes	No
Muscle-Skeletal	687	TOX2	ENSG00000124191.17	20	0.00352827	0.0987915	28	0.101977	No	No
Muscle-Skeletal	687	JPH2	ENSG00000149596.6	20	2.41913e-05	0.000653164	27	0.00936396	Yes	Yes
Muscle-Skeletal	687	OSER1	ENSG00000132823.10	20	0.000223665	0.00559161	25	0.0175554	Yes	No
Muscle-Skeletal	687	OSER1-AS1	ENSG00000223891.5	20	8.48794e-05	0.00212199	25	0.0131513	Yes	No
Muscle-Skeletal	687	FITM2	ENSG00000197296.5	20	0.000739893	0.0192372	26	0.0303874	Yes	No
Muscle-Skeletal	687	LINC01620	ENSG00000168746.8	20	0.000799565	0.0199891	25	0.0310437	Yes	No
Muscle-Skeletal	687	TTPAL	ENSG00000124120.10	20	0.00210852	0.0527129	25	0.0592081	No	No
Muscle-Skeletal	687	SERINC3	ENSG00000132824.13	20	2.96697e-05	0.000741743	25	0.00978699	Yes	Yes
Muscle-Skeletal	687	PKIG	ENSG00000168734.13	20	0.000343266	0.00926818	27	0.0211575	Yes	No
Muscle-Skeletal	687	ADA	ENSG00000196839.12	20	0.000887823	0.0230834	26	0.0335722	Yes	No
Muscle-Skeletal	687	RP11-445H22.3	ENSG00000283440.1	20	0.000335857	0.00873228	26	0.0206358	Yes	No
Muscle-Skeletal	687	WISP2	ENSG00000064205.10	20	0.000616538	0.01603	26	0.0274998	Yes	No
Muscle-Skeletal	687	KCNK15	ENSG00000124249.6	20	4.4557e-05	0.00120304	27	0.0112997	Yes	No
Muscle-Skeletal	687	RIMS4	ENSG00000101098.12	20	0.00341117	0.0955129	28	0.0989286	No	No
Muscle-Skeletal	687	YWHAB	ENSG00000166913.12	20	0.000493701	0.0133299	27	0.025082	Yes	No
Muscle-Skeletal	687	PABPC1L	ENSG00000101104.12	20	0.000997827	0.0269413	27	0.0369417	Yes	No
Muscle-Skeletal	687	TOMM34	ENSG00000025772.7	20	0.000577758	0.0155995	27	0.0271556	Yes	No
Muscle-Skeletal	687	STK4-AS1	ENSG00000227477.1	20	0.000719697	0.0194318	27	0.0305766	Yes	No
Muscle-Skeletal	687	STK4	ENSG00000101109.11	20	0.00106912	0.0299354	28	0.0395863	Yes	No
Muscle-Skeletal	687	PI3	ENSG00000124102.4	20	7.85023e-05	0.00204106	26	0.0130115	Yes	No
Muscle-Skeletal	687	SLPI	ENSG00000124107.5	20	0.000472314	0.0122802	26	0.0240514	Yes	No
Muscle-Skeletal	687	SDC4	ENSG00000124145.6	20	0.000705555	0.01905	27	0.0302582	Yes	No
Muscle-Skeletal	687	SYS1	ENSG00000204070.9	20	0.00422626	0.109883	26	0.112601	No	No
Muscle-Skeletal	687	TP53TG5	ENSG00000124251.10	20	0.0029997	0.0779922	26	0.0824939	No	No
Muscle-Skeletal	687	DBNDD2	ENSG00000244274.7	20	0.000347162	0.00902622	26	0.0209369	Yes	No
Muscle-Skeletal	687	PIGT	ENSG00000124155.17	20	0.000296247	0.00770241	26	0.0196938	Yes	No
Muscle-Skeletal	687	WFDC2	ENSG00000101443.17	20	0.000960965	0.0249851	26	0.0352224	Yes	No
Muscle-Skeletal	687	WFDC3	ENSG00000124116.18	20	0.00162367	0.0438391	27	0.0514901	No	No
Muscle-Skeletal	687	DNTTIP1	ENSG00000101457.12	20	9.87583e-06	0.000266647	27	0.00714671	Yes	Yes
Muscle-Skeletal	687	UBE2C	ENSG00000175063.16	20	0.000334331	0.00902695	27	0.0209369	Yes	No
Muscle-Skeletal	687	TNNC2	ENSG00000101470.9	20	0.00304267	0.0821522	27	0.0863372	No	No
Muscle-Skeletal	687	SNX21	ENSG00000124104.18	20	0.00255768	0.0690573	27	0.0742106	No	No
Muscle-Skeletal	687	ACOT8	ENSG00000101473.16	20	0.0008609	0.0232443	27	0.033654	Yes	No
Muscle-Skeletal	687	ZSWIM3	ENSG00000132801.6	20	2.45503e-05	0.000662857	27	0.00942724	Yes	Yes
Muscle-Skeletal	687	ZSWIM1	ENSG00000168612.4	20	0.000409205	0.0110485	27	0.0229081	Yes	No
Muscle-Skeletal	687	SPATA25	ENSG00000149634.4	20	0.000311663	0.00841491	27	0.0203332	Yes	No
Muscle-Skeletal	687	NEURL2	ENSG00000124257.6	20	0.00021386	0.00577422	27	0.0177759	Yes	No
Muscle-Skeletal	687	CTSA	ENSG00000064601.16	20	0.000107067	0.00289081	27	0.0144482	Yes	No
Muscle-Skeletal	687	PLTP	ENSG00000100979.14	20	0.00214761	0.0579855	27	0.0640118	No	No
Muscle-Skeletal	687	PCIF1	ENSG00000100982.11	20	1.68291e-05	0.000471214	28	0.00839498	Yes	Yes
Muscle-Skeletal	687	ZNF335	ENSG00000198026.7	20	0.000896942	0.0251144	28	0.035355	Yes	No
Muscle-Skeletal	687	MMP9	ENSG00000100985.7	20	0.000299321	0.00838098	28	0.020318	Yes	No
Muscle-Skeletal	687	NCOA5	ENSG00000124160.11	20	0.000125322	0.00363432	29	0.0154797	Yes	No
Muscle-Skeletal	687	CD40	ENSG00000101017.13	20	0.000311782	0.00904167	29	0.0209398	Yes	No
Muscle-Skeletal	687	CDH22	ENSG00000149654.9	20	0.00163912	0.0491736	30	0.0561151	No	No
Muscle-Skeletal	687	SLC35C2	ENSG00000080189.14	20	0.000398199	0.0111496	28	0.0229799	Yes	No
Muscle-Skeletal	687	ELMO2	ENSG00000062598.17	20	0.00107658	0.0312209	29	0.0406837	Yes	No
Muscle-Skeletal	687	ZNF334	ENSG00000198185.11	20	8.62818e-05	0.00241589	28	0.0135957	Yes	No
Muscle-Skeletal	687	SLC13A3	ENSG00000158296.13	20	0.000102617	0.0029759	29	0.0145502	Yes	No
Muscle-Skeletal	687	TP53RK	ENSG00000172315.5	20	0.000760142	0.0205238	27	0.0314162	Yes	No
Muscle-Skeletal	687	RP1-28H20.3	ENSG00000271784.1	20	0.000380416	0.0102712	27	0.0221652	Yes	No
Muscle-Skeletal	687	SLC2A10	ENSG00000197496.5	20	6.97179e-06	0.000188238	27	0.00671033	Yes	Yes
Muscle-Skeletal	687	EYA2	ENSG00000064655.18	20	0.00207342	0.0663495	32	0.0716746	No	No
Muscle-Skeletal	687	ZMYND8	ENSG00000101040.19	20	0.00060248	0.0186769	31	0.0299156	Yes	No
Muscle-Skeletal	687	LINC01754	ENSG00000224565.1	20	0.000293045	0.00879136	30	0.0206528	Yes	No
Muscle-Skeletal	687	NCOA3	ENSG00000124151.18	20	0.000493664	0.0162909	33	0.0277636	Yes	No
Muscle-Skeletal	687	SULF2	ENSG00000196562.14	20	0.00126195	0.0416442	33	0.0496082	Yes	No
Muscle-Skeletal	687	PREX1	ENSG00000124126.13	20	0.000210408	0.00715386	34	0.0191376	Yes	No
Muscle-Skeletal	687	RP5-906C1.1	ENSG00000278231.1	20	0.00147819	0.0443457	30	0.0519143	No	No
Muscle-Skeletal	687	ARFGEF2	ENSG00000124198.8	20	0.000597325	0.0185171	31	0.0297737	Yes	No
Muscle-Skeletal	687	CSE1L	ENSG00000124207.16	20	4.13293e-05	0.00123988	30	0.0113884	Yes	No
Muscle-Skeletal	687	STAU1	ENSG00000124214.19	20	0.000373139	0.0111942	30	0.023023	Yes	No
Muscle-Skeletal	687	DDX27	ENSG00000124228.14	20	0.000145527	0.00422029	29	0.0162065	Yes	No
Muscle-Skeletal	687	ZNFX1	ENSG00000124201.14	20	0.00168448	0.0488498	29	0.0558248	No	No
Muscle-Skeletal	687	KCNB1	ENSG00000158445.9	20	0.000738748	0.0229012	31	0.0334252	Yes	No
Muscle-Skeletal	687	PTGIS	ENSG00000124212.5	20	0.000528819	0.0153358	29	0.026915	Yes	No
Muscle-Skeletal	687	B4GALT5	ENSG00000158470.5	20	9.70744e-05	0.00281516	29	0.0143082	Yes	No
Muscle-Skeletal	687	SLC9A8	ENSG00000197818.11	20	7.04776e-05	0.00204385	29	0.0130189	Yes	No
Muscle-Skeletal	687	SPATA2	ENSG00000158480.10	20	0.00300884	0.0842475	28	0.0883082	No	No
Muscle-Skeletal	687	RNF114	ENSG00000124226.10	20	0.00135708	0.0379982	28	0.0466231	Yes	No
Muscle-Skeletal	687	SNAI1	ENSG00000124216.3	20	3.80333e-05	0.00106493	28	0.0109151	Yes	No
Muscle-Skeletal	687	UBE2V1	ENSG00000244687.11	20	1.0929e-05	0.000316941	29	0.00745762	Yes	Yes
Muscle-Skeletal	687	TMEM189	ENSG00000240849.10	20	2.28519e-07	6.62704e-06	29	0.00193797	Yes	Yes
Muscle-Skeletal	687	RP11-112L6.3	ENSG00000237595.3	20	0.000587717	0.0170438	29	0.028414	Yes	No
Muscle-Skeletal	687	LINC01273	ENSG00000231742.5	20	0.00170262	0.0493761	29	0.0562822	No	No
Muscle-Skeletal	687	CEBPB	ENSG00000172216.5	20	0.000828449	0.024025	29	0.0343399	Yes	No
Muscle-Skeletal	687	SMIM25	ENSG00000224397.5	20	0.000247842	0.00718742	29	0.019164	Yes	No
Muscle-Skeletal	687	LINC01270	ENSG00000203999.8	20	0.000375631	0.0108933	29	0.022727	Yes	No
Muscle-Skeletal	687	PTPN1	ENSG00000196396.9	20	0.000128992	0.00386975	30	0.0157398	Yes	No
Muscle-Skeletal	687	FAM65C	ENSG00000042062.11	20	0.000103048	0.0031945	31	0.0148839	Yes	No
Muscle-Skeletal	687	PARD6B	ENSG00000124171.8	20	0.00108446	0.0325337	30	0.0418648	Yes	No
Muscle-Skeletal	687	BCAS4	ENSG00000124243.17	20	3.43934e-05	0.00110059	32	0.0109837	Yes	No
Muscle-Skeletal	687	ADNP	ENSG00000101126.15	20	0.00279205	0.0893456	32	0.0931418	No	No
Muscle-Skeletal	687	DPM1	ENSG00000000419.12	20	3.07376e-05	0.000952865	31	0.0104985	Yes	No
Muscle-Skeletal	687	MOCS3	ENSG00000124217.4	20	0.000935919	0.0290135	31	0.0387551	Yes	No
Muscle-Skeletal	687	NFATC2	ENSG00000101096.19	20	0.000607918	0.0200613	33	0.0311012	Yes	No
Muscle-Skeletal	687	ATP9A	ENSG00000054793.13	20	3.56519e-05	0.00117651	33	0.0112546	Yes	No
Muscle-Skeletal	687	ZFP64	ENSG00000020256.19	20	0.000255192	0.00816613	32	0.0201293	Yes	No
Muscle-Skeletal	687	TSHZ2	ENSG00000182463.15	20	0.00131424	0.0486271	37	0.0556547	No	No
Muscle-Skeletal	687	ZNF217	ENSG00000171940.13	20	0.000418497	0.0129734	31	0.0247355	Yes	No
Muscle-Skeletal	687	BCAS1	ENSG00000064787.13	20	2.37198e-06	8.06474e-05	34	0.00518433	Yes	Yes
Muscle-Skeletal	687	PFDN4	ENSG00000101132.9	20	0.000167153	0.00551606	33	0.0174565	Yes	No
Muscle-Skeletal	687	DOK5	ENSG00000101134.11	20	0.000320991	0.0118767	37	0.0236988	Yes	No
Muscle-Skeletal	687	CBLN4	ENSG00000054803.3	20	0.00155251	0.0527855	34	0.059273	No	No
Muscle-Skeletal	687	FAM210B	ENSG00000124098.9	20	0.000112438	0.00393534	35	0.0158477	Yes	No
Muscle-Skeletal	687	AURKA	ENSG00000087586.17	20	0.000200745	0.00702608	35	0.019064	Yes	No
Muscle-Skeletal	687	CSTF1	ENSG00000101138.11	20	5.19416e-06	0.000181795	35	0.0067039	Yes	Yes
Muscle-Skeletal	687	CASS4	ENSG00000087589.16	20	2.94312e-05	0.00105952	36	0.0109151	Yes	No
Muscle-Skeletal	687	RTFDC1	ENSG00000022277.12	20	7.3376e-05	0.00264154	36	0.013973	Yes	No
Muscle-Skeletal	687	FAM209A	ENSG00000124103.8	20	0.000503922	0.0176373	35	0.0289381	Yes	No
Muscle-Skeletal	687	FAM209B	ENSG00000213714.1	20	0.00273285	0.0956499	35	0.0990521	No	No
Muscle-Skeletal	687	TFAP2C	ENSG00000087510.6	20	0.000130415	0.00456454	35	0.0165934	Yes	No
Muscle-Skeletal	687	BMP7	ENSG00000101144.12	20	4.84956e-05	0.00179434	37	0.0125705	Yes	No
Muscle-Skeletal	687	RAE1	ENSG00000101146.12	20	8.80319e-05	0.00308112	35	0.0146694	Yes	No
Muscle-Skeletal	687	RBM38	ENSG00000132819.16	20	0.000218386	0.00764352	35	0.0196613	Yes	No
Muscle-Skeletal	687	PCK1	ENSG00000124253.10	20	2.04493e-05	0.000715724	35	0.00967437	Yes	Yes
Muscle-Skeletal	687	ZBP1	ENSG00000124256.14	20	0.00022094	0.00773288	35	0.0197293	Yes	No
Muscle-Skeletal	687	PMEPA1	ENSG00000124225.15	20	7.68288e-06	0.000276584	36	0.00715777	Yes	Yes
Muscle-Skeletal	687	RAB22A	ENSG00000124209.3	20	0.000367245	0.0113846	31	0.0232188	Yes	No
Muscle-Skeletal	687	VAPB	ENSG00000124164.15	20	0.000181081	0.00561351	31	0.0175652	Yes	No
Muscle-Skeletal	687	APCDD1L	ENSG00000198768.10	20	0.000556581	0.017254	31	0.0285905	Yes	No
Muscle-Skeletal	687	STX16	ENSG00000124222.22	20	0.00145606	0.0436817	30	0.051393	No	No
Muscle-Skeletal	687	NPEPL1	ENSG00000215440.11	20	6.88174e-05	0.00206452	30	0.0130779	Yes	No
Muscle-Skeletal	687	RP4-806M20.4	ENSG00000268649.5	20	0.000190466	0.00571399	30	0.0177116	Yes	No
Muscle-Skeletal	687	GNAS	ENSG00000087460.24	20	0.000404098	0.0121229	30	0.0238993	Yes	No
Muscle-Skeletal	687	NELFCD	ENSG00000101158.13	20	0.000206881	0.00579268	28	0.017783	Yes	No
Muscle-Skeletal	687	CTSZ	ENSG00000101160.13	20	0.000337138	0.00943985	28	0.0213175	Yes	No
Muscle-Skeletal	687	TUBB1	ENSG00000101162.3	20	0.00184872	0.0517641	28	0.0584036	No	No
Muscle-Skeletal	687	ATP5E	ENSG00000124172.9	20	0.00145389	0.0407089	28	0.048838	Yes	No
Muscle-Skeletal	687	PRELID3B	ENSG00000101166.15	20	0.00164867	0.0461628	28	0.0535462	No	No
Muscle-Skeletal	687	EDN3	ENSG00000124205.15	20	0.000592561	0.0171843	29	0.0285386	Yes	No
Muscle-Skeletal	687	PHACTR3	ENSG00000087495.16	20	4.69804e-06	0.000155035	33	0.00635605	Yes	Yes
Muscle-Skeletal	687	SYCP2	ENSG00000196074.12	20	0.000865054	0.0259516	30	0.0360792	Yes	No
Muscle-Skeletal	687	FAM217B	ENSG00000196227.10	20	0.00270407	0.0811221	30	0.0853663	No	No
Muscle-Skeletal	687	PPP1R3D	ENSG00000132825.6	20	0.00175549	0.0526646	30	0.0591772	No	No
Muscle-Skeletal	687	CDH26	ENSG00000124215.16	20	0.000154767	0.00495254	32	0.0170111	Yes	No
Muscle-Skeletal	687	C20orf197	ENSG00000176659.7	20	5.82013e-05	0.00186244	32	0.0126551	Yes	No
Muscle-Skeletal	687	RP5-1017F8.2	ENSG00000276093.1	20	0.000175344	0.00543568	31	0.0174281	Yes	No
Muscle-Skeletal	687	MIR646HG	ENSG00000228340.5	20	8.60483e-05	0.00344193	40	0.0152599	Yes	No
Muscle-Skeletal	687	CDH4	ENSG00000179242.15	20	0.000528487	0.0269528	51	0.0369464	Yes	No
Muscle-Skeletal	687	TAF4	ENSG00000130699.18	20	0.000831034	0.0349034	42	0.0438558	Yes	No
Muscle-Skeletal	687	RP11-11M20.4	ENSG00000283078.1	20	0.000457006	0.0178232	39	0.0291262	Yes	No
Muscle-Skeletal	687	LSM14B	ENSG00000149657.19	20	0.000359741	0.0143896	40	0.0260562	Yes	No
Muscle-Skeletal	687	PSMA7	ENSG00000101182.14	20	1.26899e-05	0.000494905	39	0.00855518	Yes	Yes
Muscle-Skeletal	687	SS18L1	ENSG00000184402.14	20	0.00153251	0.0613002	40	0.0670311	No	No
Muscle-Skeletal	687	MTG2	ENSG00000101181.17	20	0.000949804	0.0379922	40	0.0466192	Yes	No
Muscle-Skeletal	687	OSBPL2	ENSG00000130703.15	20	4.74086e-05	0.00189635	40	0.0127146	Yes	No
Muscle-Skeletal	687	ADRM1	ENSG00000130706.12	20	0.000351056	0.0140422	40	0.0256797	Yes	No
Muscle-Skeletal	687	LAMA5	ENSG00000130702.15	20	0.000581193	0.0238289	41	0.034171	Yes	No
Muscle-Skeletal	687	RPS21	ENSG00000171858.17	20	0.000379094	0.0147847	39	0.0264269	Yes	No
Muscle-Skeletal	687	CABLES2	ENSG00000149679.11	20	0.000883654	0.0353461	40	0.044275	Yes	No
Muscle-Skeletal	687	RP13-379O24.2	ENSG00000260542.1	20	0.0013747	0.0536132	39	0.0600137	No	No
Muscle-Skeletal	687	WI2-87327B8.1	ENSG00000264490.3	20	2.42113e-06	9.4424e-05	39	0.00555856	Yes	Yes
Muscle-Skeletal	687	WI2-87327B8.2	ENSG00000273812.1	20	0.000336815	0.0131358	39	0.0249009	Yes	No
Muscle-Skeletal	687	SLCO4A1	ENSG00000101187.15	20	0.000183116	0.00714154	39	0.0191314	Yes	No
Muscle-Skeletal	687	MRGBP	ENSG00000101189.6	20	0.000179665	0.00682727	38	0.0188373	Yes	No
Muscle-Skeletal	687	OGFR	ENSG00000060491.16	20	0.00113155	0.042999	38	0.0508303	No	No
Muscle-Skeletal	687	COL9A3	ENSG00000092758.15	20	0.000714132	0.027137	38	0.037105	Yes	No
Muscle-Skeletal	687	TCFL5	ENSG00000101190.12	20	0.000655448	0.024907	38	0.0351526	Yes	No
Muscle-Skeletal	687	DIDO1	ENSG00000101191.16	20	0.000537039	0.0204075	38	0.0313489	Yes	No
Muscle-Skeletal	687	RP4-563E14.1	ENSG00000273759.1	20	8.56085e-05	0.00316751	37	0.0148168	Yes	No
Muscle-Skeletal	687	GID8	ENSG00000101193.7	20	0.000455184	0.0168418	37	0.0282426	Yes	No
Muscle-Skeletal	687	SLC17A9	ENSG00000101194.17	20	8.23537e-05	0.00304709	37	0.0146559	Yes	No
Muscle-Skeletal	687	HAR1A	ENSG00000225978.3	20	3.67981e-05	0.00132473	36	0.0116104	Yes	No
Muscle-Skeletal	687	YTHDF1	ENSG00000149658.17	20	7.21973e-07	2.5991e-05	36	0.00316441	Yes	Yes
Muscle-Skeletal	687	ARFGAP1	ENSG00000101199.12	20	8.32316e-05	0.00299634	36	0.0145701	Yes	No
Muscle-Skeletal	687	EEF1A2	ENSG00000101210.10	20	1.74744e-06	5.59182e-05	32	0.00466578	Yes	Yes
Muscle-Skeletal	687	PPDPF	ENSG00000125534.9	20	0.000793233	0.0253834	32	0.0355625	Yes	No
Muscle-Skeletal	687	PTK6	ENSG00000101213.6	20	1.58814e-05	0.000492323	31	0.00854442	Yes	Yes
Muscle-Skeletal	687	HELZ2	ENSG00000130589.16	20	0.00220271	0.0682841	31	0.0735125	No	No
Muscle-Skeletal	687	GMEB2	ENSG00000101216.10	20	0.000677488	0.0203246	30	0.0312935	Yes	No
Muscle-Skeletal	687	STMN3	ENSG00000197457.9	20	1.14953e-05	0.000333365	29	0.00755092	Yes	Yes
Muscle-Skeletal	687	RTEL1	ENSG00000258366.7	20	0.000272583	0.00790492	29	0.0198746	Yes	No
Muscle-Skeletal	687	TNFRSF6B	ENSG00000243509.4	20	3.05299e-05	0.000854837	28	0.0102218	Yes	No
Muscle-Skeletal	687	ARFRP1	ENSG00000101246.19	20	0.000570638	0.0159779	28	0.0274543	Yes	No
Muscle-Skeletal	687	ZGPAT	ENSG00000197114.11	20	0.000286861	0.00803211	28	0.0199943	Yes	No
Muscle-Skeletal	687	LIME1	ENSG00000203896.9	20	0.000187436	0.00506076	27	0.0170936	Yes	No
Muscle-Skeletal	687	SLC2A4RG	ENSG00000125520.13	20	0.000491224	0.0132631	27	0.0250382	Yes	No
Muscle-Skeletal	687	ZBTB46	ENSG00000130584.10	20	0.000273043	0.00737217	27	0.0193645	Yes	No
Muscle-Skeletal	687	TPD52L2	ENSG00000101150.17	20	0.00110169	0.0264405	24	0.036493	Yes	No
Muscle-Skeletal	687	DNAJC5	ENSG00000101152.10	20	0.00275828	0.0661986	24	0.0715501	No	No
Muscle-Skeletal	687	UCKL1	ENSG00000198276.15	20	0.000193513	0.0044508	23	0.0164285	Yes	No
Muscle-Skeletal	687	ZNF512B	ENSG00000196700.8	20	0.000388165	0.00892779	23	0.0208407	Yes	No
Muscle-Skeletal	687	SAMD10	ENSG00000130590.13	20	0.00065144	0.0149831	23	0.0265865	Yes	No
Muscle-Skeletal	687	PRPF6	ENSG00000101161.7	20	0.000565469	0.0130058	23	0.0247788	Yes	No
Muscle-Skeletal	687	LINC00176	ENSG00000196421.8	20	5.91213e-05	0.00124155	21	0.0113884	Yes	No
Muscle-Skeletal	687	SOX18	ENSG00000203883.6	20	0.00347166	0.0729049	21	0.0777526	No	No
Muscle-Skeletal	687	TCEA2	ENSG00000171703.16	20	0.00125925	0.0264442	21	0.036495	Yes	No
Muscle-Skeletal	687	RGS19	ENSG00000171700.13	20	0.000113703	0.00238777	21	0.0135957	Yes	No
Muscle-Skeletal	687	OPRL1	ENSG00000125510.15	20	0.000871845	0.0183088	21	0.0295719	Yes	No
Muscle-Skeletal	687	PCMTD2	ENSG00000203880.11	20	0.00118604	0.0201626	17	0.0311787	Yes	No
Muscle-Skeletal	687	CH507-9B2.1	ENSG00000277117.4	21	0.026516	0.026516	1	0.0365639	Yes	No
Muscle-Skeletal	687	CH507-9B2.3	ENSG00000280071.3	21	0.00074987	0.00074987	1	0.00983768	Yes	Yes
Muscle-Skeletal	687	CH507-9B2.5	ENSG00000275464.4	21	0.000127956	0.000127956	1	0.00605152	Yes	Yes
Muscle-Skeletal	687	CH507-9B2.9	ENSG00000280433.1	21	0.00255341	0.00255341	1	0.0137612	Yes	No
Muscle-Skeletal	687	CH507-42P11.8	ENSG00000275993.2	21	0.00989349	0.00989349	1	0.0218254	Yes	No
Muscle-Skeletal	687	U2AF1L5	ENSG00000275895.6	21	0.0432238	0.0432238	1	0.0509984	No	No
Muscle-Skeletal	687	CH507-513H4.5	ENSG00000281383.1	21	0.00704641	0.0211392	3	0.0319783	Yes	No
Muscle-Skeletal	687	bP-21264C1.2	ENSG00000278932.3	21	0.00150216	0.00600865	4	0.0179924	Yes	No
Muscle-Skeletal	687	RBM11	ENSG00000185272.13	21	0.000125491	0.00426671	34	0.0162292	Yes	No
Muscle-Skeletal	687	HSPA13	ENSG00000155304.5	21	3.74715e-05	0.00127403	34	0.0114752	Yes	No
Muscle-Skeletal	687	SAMSN1	ENSG00000155307.17	21	0.00087438	0.0297289	34	0.0394072	Yes	No
Muscle-Skeletal	687	AF127936.7	ENSG00000281903.2	21	0.000111903	0.00402851	36	0.015945	Yes	No
Muscle-Skeletal	687	NRIP1	ENSG00000180530.10	21	0.00217271	0.0738722	34	0.0786641	No	No
Muscle-Skeletal	687	AJ006998.2	ENSG00000229425.2	21	3.19042e-05	0.000989032	31	0.0106366	Yes	No
Muscle-Skeletal	687	USP25	ENSG00000155313.15	21	0.00174059	0.050477	29	0.0572327	No	No
Muscle-Skeletal	687	MIR99AHG	ENSG00000215386.11	21	8.42177e-05	0.00328449	39	0.0150306	Yes	No
Muscle-Skeletal	687	AP000473.5	ENSG00000228798.1	21	2.34715e-05	0.000704145	30	0.00964915	Yes	Yes
Muscle-Skeletal	687	AP000473.8	ENSG00000270093.1	21	3.52467e-05	0.0010574	30	0.0109151	Yes	No
Muscle-Skeletal	687	BTG3	ENSG00000154640.14	21	0.00214678	0.0729904	34	0.0778231	No	No
Muscle-Skeletal	687	C21orf91	ENSG00000154642.10	21	0.00141669	0.0510007	36	0.0577125	No	No
Muscle-Skeletal	687	CHODL	ENSG00000154645.13	21	0.000277151	0.0119175	43	0.0237108	Yes	No
Muscle-Skeletal	687	NCAM2	ENSG00000154654.14	21	3.74156e-05	0.00164629	44	0.0122944	Yes	No
Muscle-Skeletal	687	MIR155HG	ENSG00000234883.5	21	4.67706e-05	0.00130958	28	0.0115893	Yes	No
Muscle-Skeletal	687	MRPL39	ENSG00000154719.13	21	0.00200153	0.0560428	28	0.0622737	No	No
Muscle-Skeletal	687	JAM2	ENSG00000154721.14	21	0.0001122	0.00336601	30	0.0151288	Yes	No
Muscle-Skeletal	687	ATP5J	ENSG00000154723.12	21	0.000727606	0.0211006	29	0.0319461	Yes	No
Muscle-Skeletal	687	GABPA	ENSG00000154727.10	21	0.000315412	0.00914696	29	0.0210422	Yes	No
Muscle-Skeletal	687	APP	ENSG00000142192.20	21	0.000133826	0.0045501	34	0.0165698	Yes	No
Muscle-Skeletal	687	CYYR1	ENSG00000166265.11	21	3.73451e-05	0.00126973	34	0.0114582	Yes	No
Muscle-Skeletal	687	ADAMTS1	ENSG00000154734.14	21	0.000871629	0.0296354	34	0.0393189	Yes	No
Muscle-Skeletal	687	ADAMTS5	ENSG00000154736.5	21	0.000119501	0.00418254	35	0.0161581	Yes	No
Muscle-Skeletal	687	AF131217.1	ENSG00000232855.6	21	9.68193e-05	0.00319504	33	0.0148839	Yes	No
Muscle-Skeletal	687	N6AMT1	ENSG00000156239.11	21	0.00142061	0.0426182	30	0.0504953	No	No
Muscle-Skeletal	687	LTN1	ENSG00000198862.13	21	0.000543777	0.0163133	30	0.0277848	Yes	No
Muscle-Skeletal	687	RWDD2B	ENSG00000156253.6	21	0.000324803	0.00941927	29	0.0213075	Yes	No
Muscle-Skeletal	687	USP16	ENSG00000156256.14	21	0.000676967	0.019632	29	0.0307496	Yes	No
Muscle-Skeletal	687	CCT8	ENSG00000156261.12	21	1.97437e-05	0.000572566	29	0.00884234	Yes	Yes
Muscle-Skeletal	687	MAP3K7CL	ENSG00000156265.15	21	0.00014773	0.00443191	30	0.0164151	Yes	No
Muscle-Skeletal	687	BACH1	ENSG00000156273.15	21	0.000786269	0.0267331	34	0.0367401	Yes	No
Muscle-Skeletal	687	BACH1-AS1	ENSG00000232118.2	21	0.00485249	0.145575	30	0.147261	No	No
Muscle-Skeletal	687	BACH1-IT2	ENSG00000228817.4	21	0.000467389	0.0140217	30	0.0256622	Yes	No
Muscle-Skeletal	687	GRIK1	ENSG00000171189.17	21	1.74447e-06	6.10563e-05	35	0.00474027	Yes	Yes
Muscle-Skeletal	687	KRTAP19-3	ENSG00000244025.4	21	0.00044892	0.0134676	30	0.0251926	Yes	No
Muscle-Skeletal	687	TIAM1	ENSG00000156299.13	21	0.000237211	0.00901402	38	0.020919	Yes	No
Muscle-Skeletal	687	AP000253.1	ENSG00000234509.1	21	0.0030532	0.0946491	31	0.0981232	No	No
Muscle-Skeletal	687	SOD1	ENSG00000142168.14	21	0.000955059	0.0296068	31	0.0392876	Yes	No
Muscle-Skeletal	687	SCAF4	ENSG00000156304.14	21	0.00167586	0.0519517	31	0.05857	No	No
Muscle-Skeletal	687	AP000255.6	ENSG00000273091.1	21	0.000614554	0.0184366	30	0.0297013	Yes	No
Muscle-Skeletal	687	HUNK	ENSG00000142149.8	21	9.69478e-06	0.000300538	31	0.0072994	Yes	Yes
Muscle-Skeletal	687	AP000265.1	ENSG00000261610.1	21	9.7272e-05	0.00282089	29	0.0143146	Yes	No
Muscle-Skeletal	687	MIS18A	ENSG00000159055.3	21	0.000627435	0.0181956	29	0.0294565	Yes	No
Muscle-Skeletal	687	URB1	ENSG00000142207.6	21	0.00144623	0.043387	30	0.0511497	No	No
Muscle-Skeletal	687	URB1-AS1	ENSG00000256073.3	21	0.000903817	0.0262107	29	0.0363063	Yes	No
Muscle-Skeletal	687	EVA1C	ENSG00000166979.12	21	3.91494e-05	0.00117448	30	0.0112497	Yes	No
Muscle-Skeletal	687	TCP10L	ENSG00000242220.6	21	7.59311e-05	0.00212607	28	0.0131513	Yes	No
Muscle-Skeletal	687	C21orf59	ENSG00000159079.18	21	0.00260171	0.070246	27	0.0752917	No	No
Muscle-Skeletal	687	SYNJ1	ENSG00000159082.17	21	0.000750121	0.0210034	28	0.031869	Yes	No
Muscle-Skeletal	687	PAXBP1	ENSG00000159086.14	21	0.000187131	0.00505253	27	0.0170853	Yes	No
Muscle-Skeletal	687	OLIG1	ENSG00000184221.12	21	0.000440798	0.01102	25	0.0228693	Yes	No
Muscle-Skeletal	687	IFNAR2	ENSG00000159110.19	21	0.000276608	0.0069152	25	0.0189333	Yes	No
Muscle-Skeletal	687	IL10RB	ENSG00000243646.9	21	0.000347756	0.00869389	25	0.0206114	Yes	No
Muscle-Skeletal	687	IFNAR1	ENSG00000142166.12	21	0.000298694	0.00746734	25	0.0194452	Yes	No
Muscle-Skeletal	687	IFNGR2	ENSG00000159128.14	21	0.000766527	0.0183966	24	0.0296622	Yes	No
Muscle-Skeletal	687	TMEM50B	ENSG00000142188.16	21	3.44589e-06	8.27015e-05	24	0.00527374	Yes	Yes
Muscle-Skeletal	687	DNAJC28	ENSG00000177692.11	21	0.0014951	0.0343873	23	0.0434396	Yes	No
Muscle-Skeletal	687	GART	ENSG00000159131.16	21	0.00239926	0.0575822	24	0.0636673	No	No
Muscle-Skeletal	687	SON	ENSG00000159140.19	21	0.00194267	0.046624	24	0.0539371	No	No
Muscle-Skeletal	687	DONSON	ENSG00000159147.17	21	0.000747928	0.0179503	24	0.0292404	Yes	No
Muscle-Skeletal	687	CRYZL1	ENSG00000205758.11	21	3.12587e-06	7.81467e-05	25	0.00509762	Yes	Yes
Muscle-Skeletal	687	ITSN1	ENSG00000205726.14	21	5.37333e-05	0.0014508	27	0.0118622	Yes	No
Muscle-Skeletal	687	ATP5O	ENSG00000241837.6	21	0.000208829	0.00522072	25	0.0172638	Yes	No
Muscle-Skeletal	687	MRPS6	ENSG00000243927.5	21	0.00109505	0.0284713	26	0.0382545	Yes	No
Muscle-Skeletal	687	SLC5A3	ENSG00000198743.6	21	0.000209195	0.00522987	25	0.017269	Yes	No
Muscle-Skeletal	687	LINC00310	ENSG00000227456.7	21	0.00313362	0.0814742	26	0.08572	No	No
Muscle-Skeletal	687	AP000318.2	ENSG00000214955.5	21	0.000105311	0.00284339	27	0.0143555	Yes	No
Muscle-Skeletal	687	KCNE2	ENSG00000159197.3	21	9.76087e-06	0.000244022	25	0.00702037	Yes	Yes
Muscle-Skeletal	687	RCAN1	ENSG00000159200.17	21	0.00014392	0.00388585	27	0.0157638	Yes	No
Muscle-Skeletal	687	CLIC6	ENSG00000159212.12	21	8.7992e-05	0.00246378	28	0.0136731	Yes	No
Muscle-Skeletal	687	LINC00160	ENSG00000230978.1	21	9.03714e-05	0.0025304	28	0.0137241	Yes	No
Muscle-Skeletal	687	RUNX1	ENSG00000159216.18	21	8.58814e-05	0.00412231	48	0.0160477	Yes	No
Muscle-Skeletal	687	LINC01436	ENSG00000231106.2	21	0.000241383	0.00772427	32	0.019711	Yes	No
Muscle-Skeletal	687	SETD4	ENSG00000185917.13	21	8.26084e-05	0.00272608	33	0.0141819	Yes	No
Muscle-Skeletal	687	CBR1	ENSG00000159228.12	21	8.21758e-05	0.0027118	33	0.0141728	Yes	No
Muscle-Skeletal	687	AP000688.29	ENSG00000233393.1	21	0.000415179	0.0137009	33	0.025376	Yes	No
Muscle-Skeletal	687	CBR3	ENSG00000159231.5	21	9.94627e-06	0.000328227	33	0.00751415	Yes	Yes
Muscle-Skeletal	687	DOPEY2	ENSG00000142197.12	21	0.000146598	0.00513094	35	0.0171683	Yes	No
Muscle-Skeletal	687	MORC3	ENSG00000159256.12	21	0.00333295	0.109987	33	0.112701	No	No
Muscle-Skeletal	687	CHAF1B	ENSG00000159259.7	21	0.00247765	0.0817623	33	0.0859611	No	No
Muscle-Skeletal	687	CLDN14	ENSG00000159261.10	21	0.00031193	0.0106056	34	0.022437	Yes	No
Muscle-Skeletal	687	AP000696.2	ENSG00000231324.1	21	0.00082146	0.0262867	32	0.0363604	Yes	No
Muscle-Skeletal	687	SIM2	ENSG00000159263.15	21	0.00095643	0.0306058	32	0.040179	Yes	No
Muscle-Skeletal	687	HLCS	ENSG00000159267.14	21	0.000340655	0.0119229	35	0.0237108	Yes	No
Muscle-Skeletal	687	AP000704.5	ENSG00000224790.2	21	0.00123972	0.0409108	33	0.049015	Yes	No
Muscle-Skeletal	687	PIGP	ENSG00000185808.13	21	0.000307524	0.00984077	32	0.0217959	Yes	No
Muscle-Skeletal	687	TTC3	ENSG00000182670.13	21	0.000141366	0.00480644	34	0.0168373	Yes	No
Muscle-Skeletal	687	DSCR9	ENSG00000230366.9	21	0.000209056	0.00648075	31	0.018457	Yes	No
Muscle-Skeletal	687	DSCR3	ENSG00000157538.13	21	0.000258975	0.00828721	32	0.0202468	Yes	No
Muscle-Skeletal	687	AP001432.14	ENSG00000242553.1	21	1.41488e-05	0.000438612	31	0.00822935	Yes	Yes
Muscle-Skeletal	687	DYRK1A	ENSG00000157540.19	21	3.30551e-05	0.00109082	33	0.0109347	Yes	No
Muscle-Skeletal	687	KCNJ15	ENSG00000157551.17	21	0.00131196	0.0406706	31	0.0488138	Yes	No
Muscle-Skeletal	687	ERG	ENSG00000157554.18	21	0.000452156	0.0158255	35	0.0273239	Yes	No
Muscle-Skeletal	687	ETS2	ENSG00000157557.11	21	0.00108153	0.034609	32	0.04361	Yes	No
Muscle-Skeletal	687	AF064858.6	ENSG00000205622.9	21	0.000173955	0.00591446	34	0.0178933	Yes	No
Muscle-Skeletal	687	LINC01700	ENSG00000232837.1	21	0.000639735	0.0211113	33	0.0319592	Yes	No
Muscle-Skeletal	687	AF064858.8	ENSG00000235888.1	21	0.000367433	0.0124927	34	0.0242799	Yes	No
Muscle-Skeletal	687	AF064858.11	ENSG00000237721.1	21	0.000359732	0.0122309	34	0.0240174	Yes	No
Muscle-Skeletal	687	PSMG1	ENSG00000183527.11	21	0.00100933	0.0353266	35	0.0442608	Yes	No
Muscle-Skeletal	687	BRWD1	ENSG00000185658.13	21	6.92323e-06	0.000263083	38	0.00714671	Yes	Yes
Muscle-Skeletal	687	HMGN1	ENSG00000205581.10	21	0.00079374	0.0285747	36	0.0383389	Yes	No
Muscle-Skeletal	687	WRB	ENSG00000182093.14	21	0.000287442	0.0103479	36	0.0222297	Yes	No
Muscle-Skeletal	687	LCA5L	ENSG00000157578.13	21	4.67716e-05	0.00168378	36	0.0123843	Yes	No
Muscle-Skeletal	687	SH3BGR	ENSG00000185437.13	21	0.00125311	0.0463652	37	0.0537266	No	No
Muscle-Skeletal	687	PCP4	ENSG00000183036.10	21	0.000326325	0.0127267	39	0.024474	Yes	No
Muscle-Skeletal	687	BACE2	ENSG00000182240.15	21	0.000272187	0.0114319	42	0.0232794	Yes	No
Muscle-Skeletal	687	MX2	ENSG00000183486.12	21	0.000154708	0.00634301	41	0.0183143	Yes	No
Muscle-Skeletal	687	MX1	ENSG00000157601.13	21	0.000298532	0.0122398	41	0.0240178	Yes	No
Muscle-Skeletal	687	PRDM15	ENSG00000141956.13	21	0.000797839	0.0335093	42	0.042691	Yes	No
Muscle-Skeletal	687	C2CD2	ENSG00000157617.16	21	0.000891372	0.038329	43	0.0468786	Yes	No
Muscle-Skeletal	687	ZBTB21	ENSG00000173276.13	21	0.000294504	0.0123692	42	0.024142	Yes	No
Muscle-Skeletal	687	ZNF295-AS1	ENSG00000237232.7	21	0.0004747	0.0199374	42	0.0310148	Yes	No
Muscle-Skeletal	687	ABCG1	ENSG00000160179.18	21	0.000305965	0.0122386	40	0.0240178	Yes	No
Muscle-Skeletal	687	TFF3	ENSG00000160180.15	21	0.000853396	0.0332825	39	0.0424948	Yes	No
Muscle-Skeletal	687	RSPH1	ENSG00000160188.9	21	0.000106248	0.00393116	37	0.0158477	Yes	No
Muscle-Skeletal	687	SLC37A1	ENSG00000160190.13	21	0.000968164	0.0358221	37	0.0447143	Yes	No
Muscle-Skeletal	687	PDE9A	ENSG00000160191.17	21	0.000706139	0.025421	36	0.0355934	Yes	No
Muscle-Skeletal	687	WDR4	ENSG00000160193.11	21	0.00066645	0.0226593	34	0.0332355	Yes	No
Muscle-Skeletal	687	NDUFV3	ENSG00000160194.17	21	6.67129e-05	0.00220153	33	0.0132761	Yes	No
Muscle-Skeletal	687	ERVH48-1	ENSG00000233056.2	21	0.000280895	0.00898865	32	0.0208982	Yes	No
Muscle-Skeletal	687	PKNOX1	ENSG00000160199.14	21	4.38435e-05	0.00140299	32	0.0117784	Yes	No
Muscle-Skeletal	687	CBS	ENSG00000160200.17	21	0.00201099	0.0623406	31	0.068016	No	No
Muscle-Skeletal	687	U2AF1	ENSG00000160201.11	21	0.000255151	0.00790968	31	0.0198775	Yes	No
Muscle-Skeletal	687	LINC01679	ENSG00000237989.1	21	0.00300941	0.0812542	27	0.0854996	No	No
Muscle-Skeletal	687	SIK1	ENSG00000142178.7	21	0.000500907	0.0135245	27	0.0252489	Yes	No
Muscle-Skeletal	687	HSF2BP	ENSG00000160207.8	21	0.000729511	0.0211558	29	0.0319965	Yes	No
Muscle-Skeletal	687	RRP1B	ENSG00000160208.12	21	0.00121595	0.0328308	27	0.0420987	Yes	No
Muscle-Skeletal	687	PDXK	ENSG00000160209.18	21	1.73771e-06	4.8656e-05	28	0.00434685	Yes	Yes
Muscle-Skeletal	687	CSTB	ENSG00000160213.6	21	0.00129436	0.0349476	27	0.0438955	Yes	No
Muscle-Skeletal	687	RRP1	ENSG00000160214.12	21	0.0024276	0.0655453	27	0.0709298	No	No
Muscle-Skeletal	687	AGPAT3	ENSG00000160216.18	21	0.00122293	0.035465	29	0.0443926	Yes	No
Muscle-Skeletal	687	TRAPPC10	ENSG00000160218.12	21	2.59838e-05	0.000727546	28	0.00977596	Yes	Yes
Muscle-Skeletal	687	PWP2	ENSG00000241945.7	21	0.000829237	0.0232186	28	0.0336411	Yes	No
Muscle-Skeletal	687	C21orf33	ENSG00000160221.16	21	0.000229421	0.00642378	28	0.0183826	Yes	No
Muscle-Skeletal	687	AP001056.1	ENSG00000237604.1	21	0.00285758	0.0800122	28	0.0843197	No	No
Muscle-Skeletal	687	ICOSLG	ENSG00000160223.16	21	8.62765e-05	0.00250202	29	0.0137108	Yes	No
Muscle-Skeletal	687	PFKL	ENSG00000141959.16	21	2.67678e-05	0.000803033	30	0.0100473	Yes	No
Muscle-Skeletal	687	C21orf2	ENSG00000160226.15	21	0.000116457	0.00337725	29	0.0151397	Yes	No
Muscle-Skeletal	687	TRPM2	ENSG00000142185.16	21	0.000166246	0.00531986	32	0.0173384	Yes	No
Muscle-Skeletal	687	LRRC3	ENSG00000160233.7	21	0.000390141	0.0120944	31	0.0238782	Yes	No
Muscle-Skeletal	687	KB-68A7.1	ENSG00000274225.1	21	0.00201162	0.0643718	32	0.0698764	No	No
Muscle-Skeletal	687	UBE2G2	ENSG00000184787.18	21	8.50382e-06	0.000280626	33	0.00718783	Yes	Yes
Muscle-Skeletal	687	SUMO3	ENSG00000184900.15	21	0.000600618	0.0192198	32	0.0303805	Yes	No
Muscle-Skeletal	687	PTTG1IP	ENSG00000183255.11	21	0.000128616	0.00411571	32	0.0160477	Yes	No
Muscle-Skeletal	687	ITGB2	ENSG00000160255.17	21	0.000704083	0.0232347	33	0.0336492	Yes	No
Muscle-Skeletal	687	LINC01547	ENSG00000183250.11	21	0.000518396	0.0165887	32	0.0280205	Yes	No
Muscle-Skeletal	687	FAM207A	ENSG00000160256.12	21	0.00047408	0.0156446	33	0.0271863	Yes	No
Muscle-Skeletal	687	AP001505.10	ENSG00000276529.1	21	0.000431547	0.014241	33	0.0258773	Yes	No
Muscle-Skeletal	687	LINC00163	ENSG00000234880.1	21	0.00164094	0.0541511	33	0.0605063	No	No
Muscle-Skeletal	687	ADARB1	ENSG00000197381.15	21	0.000185953	0.00688025	37	0.0189119	Yes	No
Muscle-Skeletal	687	LINC00334	ENSG00000182586.8	21	0.000500831	0.0185307	37	0.029786	Yes	No
Muscle-Skeletal	687	POFUT2	ENSG00000186866.16	21	0.00171362	0.0634038	37	0.068984	No	No
Muscle-Skeletal	687	LINC00205	ENSG00000223768.1	21	0.000207507	0.00767777	37	0.0196731	Yes	No
Muscle-Skeletal	687	LL21NC02-21A1.1	ENSG00000273796.1	21	0.000191685	0.00709233	37	0.0191227	Yes	No
Muscle-Skeletal	687	COL18A1	ENSG00000182871.14	21	0.000265891	0.0103698	39	0.0222402	Yes	No
Muscle-Skeletal	687	SLC19A1	ENSG00000173638.18	21	0.000101233	0.00384684	38	0.0157249	Yes	No
Muscle-Skeletal	687	PCBP3	ENSG00000183570.16	21	0.000519722	0.0192297	37	0.0303845	Yes	No
Muscle-Skeletal	687	COL6A1	ENSG00000142156.14	21	0.00179318	0.0537953	30	0.0602008	No	No
Muscle-Skeletal	687	COL6A2	ENSG00000142173.14	21	1.91226e-05	0.000535433	28	0.00864819	Yes	Yes
Muscle-Skeletal	687	FTCD	ENSG00000160282.13	21	5.59989e-05	0.00151197	27	0.01209	Yes	No
Muscle-Skeletal	687	SPATC1L	ENSG00000160284.14	21	1.72539e-07	4.65856e-06	27	0.00181203	Yes	Yes
Muscle-Skeletal	687	LSS	ENSG00000160285.14	21	9.54288e-05	0.00257658	27	0.0138067	Yes	No
Muscle-Skeletal	687	MCM3AP	ENSG00000160294.10	21	0.000214445	0.00557557	26	0.0175336	Yes	No
Muscle-Skeletal	687	YBEY	ENSG00000182362.13	21	0.00231877	0.0579691	25	0.0639982	No	No
Muscle-Skeletal	687	C21orf58	ENSG00000160298.17	21	0.00121081	0.0302703	25	0.0398586	Yes	No
Muscle-Skeletal	687	PCNT	ENSG00000160299.16	21	0.000408305	0.00979931	24	0.021752	Yes	No
Muscle-Skeletal	687	DIP2A	ENSG00000160305.17	21	0.00308837	0.0648558	21	0.0703209	No	No
Muscle-Skeletal	687	S100B	ENSG00000160307.9	21	0.000756376	0.0136148	18	0.0252981	Yes	No
Muscle-Skeletal	687	PRMT2	ENSG00000160310.17	21	0.000464991	0.00836984	18	0.020318	Yes	No
Muscle-Skeletal	687	AC005301.9	ENSG00000283633.1	22	6.29644e-06	0.000201486	32	0.00677423	Yes	Yes
Muscle-Skeletal	687	AC006946.16	ENSG00000273203.1	22	0.000196448	0.00746502	38	0.0194441	Yes	No
Muscle-Skeletal	687	IL17RA	ENSG00000177663.13	22	0.000257435	0.00978253	38	0.0217268	Yes	No
Muscle-Skeletal	687	CECR6	ENSG00000183307.3	22	0.00315529	0.119901	38	0.122143	No	No
Muscle-Skeletal	687	LINC01664	ENSG00000235478.4	22	0.000415922	0.0158051	38	0.0273151	Yes	No
Muscle-Skeletal	687	HDHD5	ENSG00000069998.12	22	0.000320881	0.0121935	38	0.023965	Yes	No
Muscle-Skeletal	687	CECR1	ENSG00000093072.15	22	3.16866e-05	0.00117241	37	0.0112488	Yes	No
Muscle-Skeletal	687	CECR2	ENSG00000099954.18	22	0.000913024	0.0301298	33	0.0397485	Yes	No
Muscle-Skeletal	687	SLC25A18	ENSG00000182902.13	22	0.000209627	0.00628882	30	0.0182697	Yes	No
Muscle-Skeletal	687	ATP6V1E1	ENSG00000131100.12	22	0.000304761	0.00914284	30	0.0210357	Yes	No
Muscle-Skeletal	687	BCL2L13	ENSG00000099968.17	22	0.000749349	0.0217311	29	0.0324453	Yes	No
Muscle-Skeletal	687	BID	ENSG00000015475.18	22	0.000335306	0.00938856	28	0.0212812	Yes	No
Muscle-Skeletal	687	LINC00528	ENSG00000269220.1	22	0.000102179	0.00275884	27	0.0142377	Yes	No
Muscle-Skeletal	687	MICAL3	ENSG00000243156.7	22	0.00221471	0.0642266	29	0.069747	No	No
Muscle-Skeletal	687	LINC01634	ENSG00000235295.1	22	0.000306249	0.00765623	25	0.0196671	Yes	No
Muscle-Skeletal	687	PEX26	ENSG00000215193.12	22	8.45074e-06	0.000211269	25	0.00686325	Yes	Yes
Muscle-Skeletal	687	TUBA8	ENSG00000183785.14	22	2.45319e-05	0.00063783	26	0.00925207	Yes	Yes
Muscle-Skeletal	687	USP18	ENSG00000184979.9	22	0.000155946	0.00389866	25	0.0157822	Yes	No
Muscle-Skeletal	687	DGCR6	ENSG00000183628.12	22	0.000193002	0.00443906	23	0.0164189	Yes	No
Muscle-Skeletal	687	PRODH	ENSG00000100033.16	22	0.000213311	0.00490616	23	0.0169383	Yes	No
Muscle-Skeletal	687	DGCR9	ENSG00000273032.1	22	0.000296166	0.00651564	22	0.0184744	Yes	No
Muscle-Skeletal	687	DGCR2	ENSG00000070413.19	22	0.0027333	0.062866	23	0.0684869	No	No
Muscle-Skeletal	687	AC004471.10	ENSG00000272682.1	22	0.000191613	0.00421549	22	0.0162021	Yes	No
Muscle-Skeletal	687	DGCR14	ENSG00000100056.11	22	0.0012981	0.0285582	22	0.0383296	Yes	No
Muscle-Skeletal	687	SLC25A1	ENSG00000100075.9	22	0.000595388	0.0130985	22	0.0248708	Yes	No
Muscle-Skeletal	687	CLTCL1	ENSG00000070371.15	22	0.000349117	0.00837882	24	0.020318	Yes	No
Muscle-Skeletal	687	HIRA	ENSG00000100084.14	22	2.15918e-06	5.61386e-05	26	0.00466578	Yes	Yes
Muscle-Skeletal	687	MRPL40	ENSG00000185608.8	22	0.000558821	0.0145294	26	0.0261802	Yes	No
Muscle-Skeletal	687	C22orf39	ENSG00000242259.8	22	0.00256001	0.0665603	26	0.0718733	No	No
Muscle-Skeletal	687	UFD1L	ENSG00000070010.18	22	0.00169509	0.0440724	26	0.051684	No	No
Muscle-Skeletal	687	CDC45	ENSG00000093009.9	22	0.000977712	0.0263982	27	0.0364629	Yes	No
Muscle-Skeletal	687	CLDN5	ENSG00000184113.9	22	8.46239e-05	0.00228484	27	0.013425	Yes	No
Muscle-Skeletal	687	SEPT5	ENSG00000184702.17	22	3.93935e-05	0.00118181	30	0.011268	Yes	No
Muscle-Skeletal	687	TBX1	ENSG00000184058.12	22	0.000212281	0.00658072	31	0.0185646	Yes	No
Muscle-Skeletal	687	GNB1L	ENSG00000185838.13	22	0.000164907	0.00527703	32	0.0172776	Yes	No
Muscle-Skeletal	687	C22orf29	ENSG00000215012.8	22	0.000197463	0.00612135	31	0.0180739	Yes	No
Muscle-Skeletal	687	TXNRD2	ENSG00000184470.20	22	2.23613e-05	0.000737922	33	0.00977891	Yes	Yes
Muscle-Skeletal	687	COMT	ENSG00000093010.13	22	0.000171294	0.00565271	33	0.0176227	Yes	No
Muscle-Skeletal	687	ARVCF	ENSG00000099889.13	22	0.000148094	0.00488709	33	0.0169159	Yes	No
Muscle-Skeletal	687	TANGO2	ENSG00000183597.15	22	0.00116579	0.0384711	33	0.046988	Yes	No
Muscle-Skeletal	687	DGCR8	ENSG00000128191.15	22	0.000968352	0.0319556	33	0.0413592	Yes	No
Muscle-Skeletal	687	TRMT2A	ENSG00000099899.14	22	1.05954e-05	0.000339053	32	0.0075978	Yes	Yes
Muscle-Skeletal	687	RANBP1	ENSG00000099901.16	22	0.000629221	0.0201351	32	0.0311564	Yes	No
Muscle-Skeletal	687	ZDHHC8	ENSG00000099904.15	22	0.000132646	0.00424467	32	0.0162207	Yes	No
Muscle-Skeletal	687	CCDC188	ENSG00000234409.6	22	4.54788e-05	0.00145532	32	0.0118638	Yes	No
Muscle-Skeletal	687	RTN4R	ENSG00000040608.13	22	0.000496806	0.0149042	30	0.0265402	Yes	No
Muscle-Skeletal	687	DGCR6L	ENSG00000128185.9	22	1.79493e-05	0.000520531	29	0.00857116	Yes	Yes
Muscle-Skeletal	687	XXbac-B444P24.14	ENSG00000273139.1	22	8.92636e-06	0.000258864	29	0.00714671	Yes	Yes
Muscle-Skeletal	687	ZNF74	ENSG00000185252.18	22	0.00100237	0.0290686	29	0.0387888	Yes	No
Muscle-Skeletal	687	SCARF2	ENSG00000244486.8	22	0.000497308	0.0144219	29	0.0260714	Yes	No
Muscle-Skeletal	687	KLHL22	ENSG00000099910.16	22	0.0012845	0.0372506	29	0.0459881	Yes	No
Muscle-Skeletal	687	MED15	ENSG00000099917.17	22	0.000669432	0.0187441	28	0.0299708	Yes	No
Muscle-Skeletal	687	PI4KA	ENSG00000241973.10	22	8.64085e-06	0.000241944	28	0.00702037	Yes	Yes
Muscle-Skeletal	687	SERPIND1	ENSG00000099937.10	22	0.00128629	0.0334436	26	0.0426396	Yes	No
Muscle-Skeletal	687	SNAP29	ENSG00000099940.11	22	0.00218719	0.0568669	26	0.0630064	No	No
Muscle-Skeletal	687	CRKL	ENSG00000099942.12	22	0.000196032	0.0049008	25	0.0169326	Yes	No
Muscle-Skeletal	687	LINC01637	ENSG00000237476.1	22	0.000102327	0.00245585	24	0.0136568	Yes	No
Muscle-Skeletal	687	AIFM3	ENSG00000183773.15	22	0.00140042	0.0350106	25	0.0439656	Yes	No
Muscle-Skeletal	687	LZTR1	ENSG00000099949.18	22	0.00037347	0.00896327	24	0.0208706	Yes	No
Muscle-Skeletal	687	XXbac-B135H6.18	ENSG00000272829.1	22	0.000120536	0.00289286	24	0.0144482	Yes	No
Muscle-Skeletal	687	THAP7	ENSG00000184436.11	22	0.00046399	0.0111358	24	0.0229704	Yes	No
Muscle-Skeletal	687	P2RX6	ENSG00000099957.16	22	0.00147961	0.0355107	24	0.0444364	Yes	No
Muscle-Skeletal	687	SLC7A4	ENSG00000099960.12	22	2.65713e-05	0.000637711	24	0.00925207	Yes	Yes
Muscle-Skeletal	687	HIC2	ENSG00000169635.9	22	0.000188507	0.00527819	28	0.0172776	Yes	No
Muscle-Skeletal	687	UBE2L3	ENSG00000185651.14	22	0.000153955	0.00461866	30	0.0166352	Yes	No
Muscle-Skeletal	687	YDJC	ENSG00000161179.13	22	0.000544638	0.0157945	29	0.027309	Yes	No
Muscle-Skeletal	687	CCDC116	ENSG00000161180.10	22	2.61247e-05	0.000757616	29	0.00987128	Yes	Yes
Muscle-Skeletal	687	SDF2L1	ENSG00000128228.4	22	2.76779e-05	0.00080266	29	0.0100473	Yes	No
Muscle-Skeletal	687	PPIL2	ENSG00000100023.18	22	1.04803e-05	0.000314409	30	0.00743474	Yes	Yes
Muscle-Skeletal	687	YPEL1	ENSG00000100027.14	22	0.00417393	0.129392	31	0.13142	No	No
Muscle-Skeletal	687	MAPK1	ENSG00000100030.14	22	0.000373232	0.0123167	33	0.0240921	Yes	No
Muscle-Skeletal	687	PPM1F	ENSG00000100034.13	22	0.00176601	0.0565125	32	0.0626612	No	No
Muscle-Skeletal	687	TOP3B	ENSG00000100038.19	22	4.67206e-06	0.000149506	32	0.00625989	Yes	Yes
Muscle-Skeletal	687	CH17-264L24.1	ENSG00000279278.1	22	0.000112764	0.00372122	33	0.0155972	Yes	No
Muscle-Skeletal	687	LL22NC03-2H8.5	ENSG00000274422.1	22	0.0005875	0.0193875	33	0.0305348	Yes	No
Muscle-Skeletal	687	LL22NC03-2H8.4	ENSG00000234630.1	22	0.000308685	0.0101866	33	0.0220751	Yes	No
Muscle-Skeletal	687	IGLV5-52	ENSG00000211643.2	22	0.000213896	0.00727246	34	0.0192529	Yes	No
Muscle-Skeletal	687	IGLV1-51	ENSG00000211644.3	22	0.000784333	0.0266673	34	0.0366801	Yes	No
Muscle-Skeletal	687	IGLV1-44	ENSG00000211651.3	22	0.000198642	0.00695247	35	0.018981	Yes	No
Muscle-Skeletal	687	IGLV1-40	ENSG00000211653.2	22	0.00229984	0.0827943	36	0.0869438	No	No
Muscle-Skeletal	687	ZNF280B	ENSG00000275004.3	22	0.000633458	0.0240714	38	0.0343806	Yes	No
Muscle-Skeletal	687	PRAME	ENSG00000185686.17	22	0.000329746	0.0128601	39	0.02461	Yes	No
Muscle-Skeletal	687	IGLV2-23	ENSG00000211660.3	22	0.000251861	0.0100744	40	0.0219445	Yes	No
Muscle-Skeletal	687	IGLV3-21	ENSG00000211662.2	22	0.000180986	0.00723944	40	0.0192207	Yes	No
Muscle-Skeletal	687	IGLV2-14	ENSG00000211666.2	22	0.00107602	0.043041	40	0.0508537	No	No
Muscle-Skeletal	687	IGLV2-11	ENSG00000211668.2	22	0.000716259	0.0286504	40	0.0384084	Yes	No
Muscle-Skeletal	687	IGLV2-8	ENSG00000278196.3	22	0.000755776	0.030231	40	0.0398297	Yes	No
Muscle-Skeletal	687	IGLV3-1	ENSG00000211673.2	22	0.00024224	0.00993186	41	0.0218322	Yes	No
Muscle-Skeletal	687	IGLC1	ENSG00000211675.2	22	0.000138317	0.00567099	41	0.0176591	Yes	No
Muscle-Skeletal	687	IGLC2	ENSG00000211677.2	22	0.000177794	0.00728957	41	0.0192689	Yes	No
Muscle-Skeletal	687	IGLC3	ENSG00000211679.2	22	0.000139558	0.00572189	41	0.0177116	Yes	No
Muscle-Skeletal	687	GNAZ	ENSG00000128266.8	22	3.55243e-05	0.0014565	41	0.0118638	Yes	No
Muscle-Skeletal	687	RAB36	ENSG00000100228.12	22	0.000605922	0.0236309	39	0.0340008	Yes	No
Muscle-Skeletal	687	BCR	ENSG00000186716.20	22	1.09276e-05	0.000437105	40	0.00822214	Yes	Yes
Muscle-Skeletal	687	PCAT14	ENSG00000280623.1	22	0.0016594	0.0564195	34	0.0625852	No	No
Muscle-Skeletal	687	KB-208E9.1	ENSG00000272733.1	22	9.52244e-05	0.0031424	33	0.0147813	Yes	No
Muscle-Skeletal	687	DRICH1	ENSG00000189269.12	22	0.000564382	0.019189	34	0.0303596	Yes	No
Muscle-Skeletal	687	RGL4	ENSG00000159496.14	22	6.73848e-07	2.2237e-05	33	0.00299039	Yes	Yes
Muscle-Skeletal	687	ZNF70	ENSG00000187792.4	22	0.00162753	0.0520811	32	0.0586871	No	No
Muscle-Skeletal	687	VPREB3	ENSG00000128218.7	22	0.000217853	0.00697128	32	0.0190052	Yes	No
Muscle-Skeletal	687	CHCHD10	ENSG00000250479.8	22	0.00036227	0.0115926	32	0.0234258	Yes	No
Muscle-Skeletal	687	MMP11	ENSG00000099953.9	22	0.000399075	0.0127704	32	0.0245252	Yes	No
Muscle-Skeletal	687	SMARCB1	ENSG00000099956.18	22	0.000170795	0.00546543	32	0.0174281	Yes	No
Muscle-Skeletal	687	DERL3	ENSG00000099958.14	22	5.52245e-10	1.76718e-08	32	4.7334e-05	Yes	Yes
Muscle-Skeletal	687	SLC2A11	ENSG00000133460.19	22	0.00150805	0.0482576	32	0.0553553	No	No
Muscle-Skeletal	687	MIF	ENSG00000240972.1	22	0.000354249	0.011336	32	0.0231649	Yes	No
Muscle-Skeletal	687	AP000350.5	ENSG00000273295.1	22	0.000334839	0.0107148	32	0.0225214	Yes	No
Muscle-Skeletal	687	GSTT2B	ENSG00000133433.10	22	0.000417757	0.0133682	32	0.0251263	Yes	No
Muscle-Skeletal	687	DDTL	ENSG00000099974.7	22	0.000908889	0.0290845	32	0.0387994	Yes	No
Muscle-Skeletal	687	KB-226F1.2	ENSG00000272787.1	22	1.29479e-05	0.000414333	32	0.00806143	Yes	Yes
Muscle-Skeletal	687	DDT	ENSG00000099977.13	22	6.44244e-05	0.00206158	32	0.0130697	Yes	No
Muscle-Skeletal	687	CABIN1	ENSG00000099991.17	22	0.000101178	0.00344004	34	0.0152594	Yes	No
Muscle-Skeletal	687	SUSD2	ENSG00000099994.10	22	0.000737468	0.0243365	33	0.0346055	Yes	No
Muscle-Skeletal	687	GGT5	ENSG00000099998.17	22	0.00058496	0.0193037	33	0.0304388	Yes	No
Muscle-Skeletal	687	SPECC1L	ENSG00000100014.19	22	0.000212026	0.00784496	37	0.0198171	Yes	No
Muscle-Skeletal	687	ADORA2A	ENSG00000128271.21	22	4.59702e-05	0.00156299	34	0.012212	Yes	No
Muscle-Skeletal	687	UPB1	ENSG00000100024.14	22	0.000956151	0.031553	33	0.0409801	Yes	No
Muscle-Skeletal	687	GUCD1	ENSG00000138867.16	22	7.92901e-05	0.00261657	33	0.0139242	Yes	No
Muscle-Skeletal	687	SNRPD3	ENSG00000100028.11	22	0.000492158	0.0162412	33	0.0277288	Yes	No
Muscle-Skeletal	687	LRRC75B	ENSG00000178026.12	22	0.000213169	0.0068214	32	0.0188373	Yes	No
Muscle-Skeletal	687	GGT1	ENSG00000100031.18	22	6.30169e-05	0.00207956	33	0.0131062	Yes	No
Muscle-Skeletal	687	SGSM1	ENSG00000167037.18	22	0.00132515	0.0450553	34	0.0525459	No	No
Muscle-Skeletal	687	KIAA1671	ENSG00000197077.13	22	0.000203112	0.00690582	34	0.0189262	Yes	No
Muscle-Skeletal	687	CRYBB3	ENSG00000100053.9	22	9.56417e-05	0.00306053	32	0.0146559	Yes	No
Muscle-Skeletal	687	CTA-221G9.7	ENSG00000236641.1	22	0.000869759	0.0278323	32	0.0376858	Yes	No
Muscle-Skeletal	687	CRYBB2	ENSG00000244752.2	22	0.0010754	0.0344128	32	0.0434433	Yes	No
Muscle-Skeletal	687	LRP5L	ENSG00000100068.11	22	7.35818e-06	0.000250178	34	0.00705245	Yes	Yes
Muscle-Skeletal	687	GRK3	ENSG00000100077.14	22	0.0007189	0.0265993	37	0.0366154	Yes	No
Muscle-Skeletal	687	MYO18B	ENSG00000133454.15	22	0.000427923	0.0171169	40	0.0284773	Yes	No
Muscle-Skeletal	687	ASPHD2	ENSG00000128203.6	22	1.39127e-06	4.86946e-05	35	0.00434685	Yes	Yes
Muscle-Skeletal	687	HPS4	ENSG00000100099.20	22	0.00010802	0.00388871	36	0.0157658	Yes	No
Muscle-Skeletal	687	SRRD	ENSG00000100104.13	22	3.88123e-07	1.39724e-05	36	0.00253747	Yes	Yes
Muscle-Skeletal	687	TFIP11	ENSG00000100109.16	22	0.00201535	0.0725527	36	0.0774233	No	No
Muscle-Skeletal	687	TPST2	ENSG00000128294.15	22	1.15545e-05	0.000427518	37	0.00812473	Yes	Yes
Muscle-Skeletal	687	CRYBB1	ENSG00000100122.5	22	0.000620835	0.0223501	36	0.0329561	Yes	No
Muscle-Skeletal	687	MIAT	ENSG00000225783.6	22	0.0011595	0.0429016	37	0.0507412	No	No
Muscle-Skeletal	687	MIATNB	ENSG00000244625.5	22	7.99255e-05	0.00303717	38	0.0146508	Yes	No
Muscle-Skeletal	687	LINC01422	ENSG00000223704.1	22	2.95247e-05	0.00106289	36	0.0109151	Yes	No
Muscle-Skeletal	687	RP1-213J1P__B.1	ENSG00000227838.1	22	8.68224e-05	0.00260467	30	0.0139013	Yes	No
Muscle-Skeletal	687	MN1	ENSG00000169184.5	22	0.00131283	0.039385	30	0.0477883	Yes	No
Muscle-Skeletal	687	PITPNB	ENSG00000180957.17	22	0.000661118	0.0198335	30	0.0309243	Yes	No
Muscle-Skeletal	687	TTC28	ENSG00000100154.14	22	0.00125617	0.0464784	37	0.0538364	No	No
Muscle-Skeletal	687	CHEK2	ENSG00000183765.20	22	0.00050384	0.0115883	23	0.0234255	Yes	No
Muscle-Skeletal	687	HSCB	ENSG00000100209.9	22	0.000622688	0.0136991	22	0.0253756	Yes	No
Muscle-Skeletal	687	CCDC117	ENSG00000159873.9	22	0.00207125	0.0455675	22	0.0529934	No	No
Muscle-Skeletal	687	XBP1	ENSG00000100219.16	22	0.000658509	0.0144872	22	0.0261453	Yes	No
Muscle-Skeletal	687	ZNRF3	ENSG00000183579.15	22	0.00105506	0.0253214	24	0.0355066	Yes	No
Muscle-Skeletal	687	C22orf31	ENSG00000100249.4	22	0.000166665	0.00366663	22	0.015505	Yes	No
Muscle-Skeletal	687	KREMEN1	ENSG00000183762.12	22	0.000120335	0.00276769	23	0.014249	Yes	No
Muscle-Skeletal	687	EMID1	ENSG00000186998.15	22	6.20924e-06	0.000142813	23	0.00625989	Yes	Yes
Muscle-Skeletal	687	RHBDD3	ENSG00000100263.13	22	0.000519922	0.0114383	22	0.0232867	Yes	No
Muscle-Skeletal	687	EWSR1	ENSG00000182944.17	22	0.0020068	0.0461564	23	0.0535427	No	No
Muscle-Skeletal	687	GAS2L1	ENSG00000185340.15	22	0.000796927	0.0175324	22	0.0288603	Yes	No
Muscle-Skeletal	687	RASL10A	ENSG00000100276.9	22	5.16135e-05	0.0011355	22	0.0111204	Yes	No
Muscle-Skeletal	687	AP1B1	ENSG00000100280.16	22	0.000765246	0.0176007	23	0.0289062	Yes	No
Muscle-Skeletal	687	NEFH	ENSG00000100285.9	22	0.00030864	0.00709873	23	0.0191227	Yes	No
Muscle-Skeletal	687	THOC5	ENSG00000100296.13	22	0.0162336	0.389606	24	0.38963	No	No
Muscle-Skeletal	687	NIPSNAP1	ENSG00000184117.11	22	2.68116e-05	0.000643479	24	0.00928308	Yes	Yes
Muscle-Skeletal	687	NF2	ENSG00000186575.17	22	0.00485403	0.126205	26	0.128288	No	No
Muscle-Skeletal	687	CABP7	ENSG00000100314.3	22	6.20294e-06	0.000161276	26	0.00640337	Yes	Yes
Muscle-Skeletal	687	ZMAT5	ENSG00000100319.12	22	0.000454973	0.0118293	26	0.02366	Yes	No
Muscle-Skeletal	687	UQCR10	ENSG00000184076.13	22	0.00151083	0.0392815	26	0.0476916	Yes	No
Muscle-Skeletal	687	ASCC2	ENSG00000100325.14	22	4.95432e-05	0.00133767	27	0.0116104	Yes	No
Muscle-Skeletal	687	MTMR3	ENSG00000100330.15	22	0.00089466	0.0241558	27	0.0344584	Yes	No
Muscle-Skeletal	687	LIF	ENSG00000128342.4	22	0.000136587	0.00341468	25	0.0151931	Yes	No
Muscle-Skeletal	687	OSM	ENSG00000099985.3	22	0.000388567	0.00971418	25	0.0216348	Yes	No
Muscle-Skeletal	687	GATSL3	ENSG00000239282.7	22	0.000552817	0.0138204	25	0.0254711	Yes	No
Muscle-Skeletal	687	TBC1D10A	ENSG00000099992.15	22	0.000329495	0.00856686	26	0.0204535	Yes	No
Muscle-Skeletal	687	SF3A1	ENSG00000099995.18	22	7.28873e-05	0.00182218	25	0.0126303	Yes	No
Muscle-Skeletal	687	CCDC157	ENSG00000187860.10	22	0.00112553	0.0281383	25	0.0379658	Yes	No
Muscle-Skeletal	687	RNF215	ENSG00000099999.14	22	0.000117539	0.00305601	26	0.0146559	Yes	No
Muscle-Skeletal	687	SEC14L2	ENSG00000100003.17	22	0.00225242	0.0563105	25	0.0625075	No	No
Muscle-Skeletal	687	MTFP1	ENSG00000242114.5	22	2.89449e-05	0.000723623	25	0.00973167	Yes	Yes
Muscle-Skeletal	687	GAL3ST1	ENSG00000128242.12	22	0.000121871	0.00304678	25	0.0146559	Yes	No
Muscle-Skeletal	687	PES1	ENSG00000100029.17	22	0.000745451	0.0186363	25	0.0298667	Yes	No
Muscle-Skeletal	687	TCN2	ENSG00000185339.8	22	0.000167497	0.00418742	25	0.0161692	Yes	No
Muscle-Skeletal	687	SLC35E4	ENSG00000100036.12	22	0.000530519	0.0137935	26	0.0254536	Yes	No
Muscle-Skeletal	687	DUSP18	ENSG00000167065.13	22	0.000338044	0.0084511	25	0.0203589	Yes	No
Muscle-Skeletal	687	OSBP2	ENSG00000184792.15	22	0.000804244	0.0225188	28	0.0331168	Yes	No
Muscle-Skeletal	687	MORC2	ENSG00000133422.12	22	0.00613055	0.159394	26	0.160734	No	No
Muscle-Skeletal	687	SMTN	ENSG00000183963.18	22	0.00100615	0.0261599	26	0.0362646	Yes	No
Muscle-Skeletal	687	SELENOM	ENSG00000198832.10	22	6.89756e-05	0.00179337	26	0.0125705	Yes	No
Muscle-Skeletal	687	INPP5J	ENSG00000185133.13	22	0.00100223	0.0260581	26	0.0361797	Yes	No
Muscle-Skeletal	687	RNF185	ENSG00000138942.15	22	0.000274139	0.00740174	27	0.0193882	Yes	No
Muscle-Skeletal	687	LIMK2	ENSG00000182541.17	22	0.0040049	0.112137	28	0.114765	No	No
Muscle-Skeletal	687	PIK3IP1	ENSG00000100100.12	22	0.00075652	0.0211826	28	0.0320243	Yes	No
Muscle-Skeletal	687	PATZ1	ENSG00000100105.17	22	0.000245639	0.00712354	29	0.0191306	Yes	No
Muscle-Skeletal	687	LINC01521	ENSG00000213888.3	22	0.00158131	0.045858	29	0.0532657	No	No
Muscle-Skeletal	687	DRG1	ENSG00000185721.12	22	0.00344133	0.106681	31	0.109502	No	No
Muscle-Skeletal	687	EIF4ENIF1	ENSG00000184708.17	22	0.0043123	0.133681	31	0.135614	No	No
Muscle-Skeletal	687	SFI1	ENSG00000198089.15	22	0.000113099	0.00373227	33	0.0155972	Yes	No
Muscle-Skeletal	687	PISD	ENSG00000241878.11	22	0.00230197	0.073663	32	0.0784622	No	No
Muscle-Skeletal	687	PRR14L	ENSG00000183530.13	22	0.000287927	0.00892575	31	0.0208406	Yes	No
Muscle-Skeletal	687	DEPDC5	ENSG00000100150.16	22	0.000698285	0.0230434	33	0.0335414	Yes	No
Muscle-Skeletal	687	YWHAH	ENSG00000128245.14	22	0.000348141	0.0107924	31	0.0225839	Yes	No
Muscle-Skeletal	687	SLC5A1	ENSG00000100170.9	22	0.00461832	0.147786	32	0.149404	No	No
Muscle-Skeletal	687	SLC5A4	ENSG00000100191.5	22	4.7024e-05	0.00155179	33	0.012195	Yes	No
Muscle-Skeletal	687	RFPL3S	ENSG00000205853.10	22	0.000336229	0.0114318	34	0.0232794	Yes	No
Muscle-Skeletal	687	RTCB	ENSG00000100220.11	22	0.00019924	0.00677417	34	0.0187906	Yes	No
Muscle-Skeletal	687	FBXO7	ENSG00000100225.17	22	0.000386446	0.0131391	34	0.0249009	Yes	No
Muscle-Skeletal	687	TIMP3	ENSG00000100234.11	22	0.000145323	0.00523162	36	0.017269	Yes	No
Muscle-Skeletal	687	LARGE1	ENSG00000133424.20	22	0.000386741	0.019337	50	0.0304675	Yes	No
Muscle-Skeletal	687	HMGXB4	ENSG00000100281.13	22	0.0011463	0.0401204	35	0.0483811	Yes	No
Muscle-Skeletal	687	TOM1	ENSG00000100284.20	22	0.000979453	0.0352603	36	0.044195	Yes	No
Muscle-Skeletal	687	HMOX1	ENSG00000100292.16	22	0.000977294	0.0342053	35	0.0432762	Yes	No
Muscle-Skeletal	687	MCM5	ENSG00000100297.15	22	7.57758e-05	0.00257638	34	0.0138067	Yes	No
Muscle-Skeletal	687	RASD2	ENSG00000100302.6	22	0.000353449	0.0120173	34	0.023802	Yes	No
Muscle-Skeletal	687	MB	ENSG00000198125.12	22	0.000133897	0.00455249	34	0.0165715	Yes	No
Muscle-Skeletal	687	APOL6	ENSG00000221963.5	22	0.00214922	0.0730736	34	0.0778912	No	No
Muscle-Skeletal	687	RP1-41P2.7	ENSG00000228587.1	22	0.00115075	0.0379748	33	0.0466051	Yes	No
Muscle-Skeletal	687	APOL5	ENSG00000128313.2	22	0.000278	0.00917399	33	0.0210652	Yes	No
Muscle-Skeletal	687	RBFOX2	ENSG00000100320.22	22	0.000100599	0.00382277	38	0.0157026	Yes	No
Muscle-Skeletal	687	APOL3	ENSG00000128284.19	22	5.90628e-05	0.00194907	33	0.0128579	Yes	No
Muscle-Skeletal	687	APOL4	ENSG00000100336.17	22	0.000413399	0.0132288	32	0.0249941	Yes	No
Muscle-Skeletal	687	APOL2	ENSG00000128335.13	22	0.00116775	0.037368	32	0.0460882	Yes	No
Muscle-Skeletal	687	APOL1	ENSG00000100342.20	22	0.000166735	0.00550226	33	0.0174565	Yes	No
Muscle-Skeletal	687	MYH9	ENSG00000100345.20	22	0.000340414	0.0119145	35	0.0237108	Yes	No
Muscle-Skeletal	687	RP5-1119A7.14	ENSG00000228719.1	22	0.000313025	0.0103298	33	0.0222143	Yes	No
Muscle-Skeletal	687	TXN2	ENSG00000100348.9	22	0.000270103	0.00891341	33	0.0208208	Yes	No
Muscle-Skeletal	687	FOXRED2	ENSG00000100350.14	22	0.000158654	0.00523559	33	0.017269	Yes	No
Muscle-Skeletal	687	EIF3D	ENSG00000100353.17	22	0.000135506	0.0044717	33	0.0164586	Yes	No
Muscle-Skeletal	687	IFT27	ENSG00000100360.14	22	0.000938304	0.030964	33	0.0404703	Yes	No
Muscle-Skeletal	687	PVALB	ENSG00000100362.12	22	0.000541885	0.0178822	33	0.0291773	Yes	No
Muscle-Skeletal	687	NCF4	ENSG00000100365.14	22	0.000439084	0.0144898	33	0.026147	Yes	No
Muscle-Skeletal	687	CSF2RB	ENSG00000100368.13	22	3.20713e-05	0.00109042	34	0.0109347	Yes	No
Muscle-Skeletal	687	TST	ENSG00000128311.13	22	0.000341907	0.0116248	34	0.0234598	Yes	No
Muscle-Skeletal	687	MPST	ENSG00000128309.16	22	0.00255788	0.0869679	34	0.0908398	No	No
Muscle-Skeletal	687	KCTD17	ENSG00000100379.17	22	0.00146755	0.0498967	34	0.0567188	No	No
Muscle-Skeletal	687	IL2RB	ENSG00000100385.13	22	1.58303e-07	5.5406e-06	35	0.00183447	Yes	Yes
Muscle-Skeletal	687	C1QTNF6	ENSG00000133466.13	22	0.000368202	0.0121507	33	0.0239062	Yes	No
Muscle-Skeletal	687	RAC2	ENSG00000128340.14	22	6.03005e-05	0.00198992	33	0.0129444	Yes	No
Muscle-Skeletal	687	CYTH4	ENSG00000100055.20	22	4.49348e-05	0.00143791	32	0.0118612	Yes	No
Muscle-Skeletal	687	MFNG	ENSG00000100060.17	22	0.00021009	0.00651278	31	0.0184743	Yes	No
Muscle-Skeletal	687	CARD10	ENSG00000100065.14	22	0.000113725	0.00352548	31	0.0153337	Yes	No
Muscle-Skeletal	687	CDC42EP1	ENSG00000128283.6	22	7.29366e-05	0.0021881	30	0.0132226	Yes	No
Muscle-Skeletal	687	GGA1	ENSG00000100083.18	22	0.000773424	0.0224293	29	0.0330291	Yes	No
Muscle-Skeletal	687	SH3BP1	ENSG00000100092.20	22	0.00105411	0.0305692	29	0.0401502	Yes	No
Muscle-Skeletal	687	PDXP	ENSG00000241360.1	22	0.000258523	0.00749717	29	0.0194868	Yes	No
Muscle-Skeletal	687	LGALS1	ENSG00000100097.11	22	0.0010674	0.0309546	29	0.0404646	Yes	No
Muscle-Skeletal	687	NOL12	ENSG00000273899.4	22	0.000155066	0.00449691	29	0.0165059	Yes	No
Muscle-Skeletal	687	TRIOBP	ENSG00000100106.19	22	0.000254956	0.00764869	30	0.0196613	Yes	No
Muscle-Skeletal	687	H1F0	ENSG00000189060.5	22	0.00314791	0.0912894	29	0.0949833	No	No
Muscle-Skeletal	687	GCAT	ENSG00000100116.16	22	0.000322608	0.00935562	29	0.0212545	Yes	No
Muscle-Skeletal	687	ANKRD54	ENSG00000100124.14	22	0.000726118	0.0210574	29	0.0319108	Yes	No
Muscle-Skeletal	687	EIF3L	ENSG00000100129.17	22	0.000235142	0.00681911	29	0.0188373	Yes	No
Muscle-Skeletal	687	MICALL1	ENSG00000100139.13	22	0.000726537	0.0210696	29	0.03192	Yes	No
Muscle-Skeletal	687	C22orf23	ENSG00000128346.10	22	0.00149366	0.0418225	28	0.0497837	Yes	No
Muscle-Skeletal	687	POLR2F	ENSG00000100142.14	22	0.000305628	0.00855759	28	0.0204535	Yes	No
Muscle-Skeletal	687	PICK1	ENSG00000100151.15	22	0.00158717	0.0444407	28	0.051999	No	No
Muscle-Skeletal	687	SLC16A8	ENSG00000100156.10	22	0.000277946	0.00778248	28	0.0197812	Yes	No
Muscle-Skeletal	687	BAIAP2L2	ENSG00000128298.16	22	0.00120162	0.0336453	28	0.0427848	Yes	No
Muscle-Skeletal	687	CTA-228A9.3	ENSG00000272720.1	22	0.000600239	0.0168067	28	0.0282178	Yes	No
Muscle-Skeletal	687	PLA2G6	ENSG00000184381.18	22	0.000726603	0.0210715	29	0.03192	Yes	No
Muscle-Skeletal	687	MAFF	ENSG00000185022.11	22	0.000668195	0.0187095	28	0.0299333	Yes	No
Muscle-Skeletal	687	TMEM184B	ENSG00000198792.12	22	4.53157e-06	0.000131416	29	0.00605152	Yes	Yes
Muscle-Skeletal	687	CSNK1E	ENSG00000213923.11	22	0.000314974	0.00881926	28	0.0207032	Yes	No
Muscle-Skeletal	687	KDELR3	ENSG00000100196.10	22	4.79049e-05	0.00129343	27	0.0115458	Yes	No
Muscle-Skeletal	687	DDX17	ENSG00000100201.20	22	0.000163834	0.00442352	27	0.0164151	Yes	No
Muscle-Skeletal	687	DMC1	ENSG00000100206.9	22	0.000204022	0.00571262	28	0.0177116	Yes	No
Muscle-Skeletal	687	FAM227A	ENSG00000184949.15	22	4.70267e-05	0.00131675	28	0.0116048	Yes	No
Muscle-Skeletal	687	CBY1	ENSG00000100211.10	22	2.81404e-05	0.00073165	26	0.00977891	Yes	Yes
Muscle-Skeletal	687	TOMM22	ENSG00000100216.5	22	2.13753e-06	5.55758e-05	26	0.00466578	Yes	Yes
Muscle-Skeletal	687	JOSD1	ENSG00000100221.10	22	0.000405222	0.0105358	26	0.0223811	Yes	No
Muscle-Skeletal	687	GTPBP1	ENSG00000100226.15	22	0.00037076	0.00963975	26	0.0215377	Yes	No
Muscle-Skeletal	687	SUN2	ENSG00000100242.15	22	0.00222106	0.0577475	26	0.0638237	No	No
Muscle-Skeletal	687	DNAL4	ENSG00000100246.12	22	0.00167465	0.043541	26	0.0512823	No	No
Muscle-Skeletal	687	NPTXR	ENSG00000221890.3	22	0.000244777	0.0063642	26	0.0183263	Yes	No
Muscle-Skeletal	687	CBX6	ENSG00000183741.11	22	0.00124439	0.0311098	25	0.0405915	Yes	No
Muscle-Skeletal	687	APOBEC3A	ENSG00000128383.12	22	5.59751e-05	0.00139938	25	0.0117784	Yes	No
Muscle-Skeletal	687	APOBEC3B	ENSG00000179750.15	22	0.000284797	0.00711993	25	0.0191303	Yes	No
Muscle-Skeletal	687	APOBEC3C	ENSG00000244509.3	22	1.44454e-05	0.000361136	25	0.00768906	Yes	Yes
Muscle-Skeletal	687	APOBEC3D	ENSG00000243811.8	22	0.00167827	0.0419567	25	0.0498994	Yes	No
Muscle-Skeletal	687	APOBEC3F	ENSG00000128394.16	22	0.000361373	0.00903433	25	0.0209398	Yes	No
Muscle-Skeletal	687	APOBEC3G	ENSG00000239713.8	22	0.00258628	0.0646571	25	0.0701481	No	No
Muscle-Skeletal	687	CBX7	ENSG00000100307.12	22	0.000131648	0.00329121	25	0.0150306	Yes	No
Muscle-Skeletal	687	PDGFB	ENSG00000100311.16	22	0.00180259	0.0432622	24	0.051034	No	No
Muscle-Skeletal	687	RPL3	ENSG00000100316.15	22	0.000959723	0.0230334	24	0.0335394	Yes	No
Muscle-Skeletal	687	SYNGR1	ENSG00000100321.14	22	6.23046e-05	0.00149531	24	0.0120276	Yes	No
Muscle-Skeletal	687	TAB1	ENSG00000100324.13	22	0.0002908	0.00668839	23	0.0186567	Yes	No
Muscle-Skeletal	687	MGAT3	ENSG00000128268.11	22	0.00142959	0.0328806	23	0.0421415	Yes	No
Muscle-Skeletal	687	MIEF1	ENSG00000100335.13	22	0.00265464	0.0610568	23	0.0668149	No	No
Muscle-Skeletal	687	ATF4	ENSG00000128272.14	22	0.000380599	0.00875378	23	0.0206358	Yes	No
Muscle-Skeletal	687	RPS19BP1	ENSG00000187051.8	22	0.00126714	0.0291442	23	0.0388533	Yes	No
Muscle-Skeletal	687	GRAP2	ENSG00000100351.16	22	0.00040627	0.00893795	22	0.020847	Yes	No
Muscle-Skeletal	687	TNRC6B	ENSG00000100354.20	22	0.000449473	0.0107874	24	0.0225839	Yes	No
Muscle-Skeletal	687	ADSL	ENSG00000239900.12	22	0.000336126	0.00638639	19	0.0183581	Yes	No
Muscle-Skeletal	687	SGSM3	ENSG00000100359.20	22	0.00516936	0.0982178	19	0.101437	No	No
Muscle-Skeletal	687	MKL1	ENSG00000196588.14	22	0.000691306	0.0145174	21	0.0261763	Yes	No
Muscle-Skeletal	687	MCHR1	ENSG00000128285.4	22	0.000262962	0.00473332	18	0.0167792	Yes	No
Muscle-Skeletal	687	SLC25A17	ENSG00000100372.14	22	0.00129538	0.0246122	19	0.0348803	Yes	No
Muscle-Skeletal	687	ST13	ENSG00000100380.13	22	0.00266781	0.0506884	19	0.0574278	No	No
Muscle-Skeletal	687	XPNPEP3	ENSG00000196236.12	22	0.00100544	0.0201088	20	0.031143	Yes	No
Muscle-Skeletal	687	DNAJB7	ENSG00000172404.4	22	0.000366977	0.00697256	19	0.0190054	Yes	No
Muscle-Skeletal	687	RBX1	ENSG00000100387.8	22	0.000454735	0.0090947	20	0.0209971	Yes	No
Muscle-Skeletal	687	EP300	ENSG00000100393.12	22	0.00141779	0.0311914	22	0.0406551	Yes	No
Muscle-Skeletal	687	L3MBTL2	ENSG00000100395.14	22	0.00729392	0.153172	21	0.154615	No	No
Muscle-Skeletal	687	CHADL	ENSG00000100399.15	22	0.00277308	0.0582346	21	0.0642384	No	No
Muscle-Skeletal	687	RANGAP1	ENSG00000100401.19	22	0.000950085	0.0199518	21	0.0310252	Yes	No
Muscle-Skeletal	687	ZC3H7B	ENSG00000100403.11	22	0.00488826	0.107542	22	0.110343	No	No
Muscle-Skeletal	687	TEF	ENSG00000167074.14	22	0.000310255	0.0068256	22	0.0188373	Yes	No
Muscle-Skeletal	687	CTA-223H9.9	ENSG00000273424.1	22	0.00771384	0.177418	23	0.178451	No	No
Muscle-Skeletal	687	TOB2	ENSG00000183864.4	22	0.000345635	0.0079496	23	0.0198975	Yes	No
Muscle-Skeletal	687	PHF5A	ENSG00000100410.7	22	0.00520637	0.119746	23	0.122017	No	No
Muscle-Skeletal	687	ACO2	ENSG00000100412.15	22	0.000716884	0.0172052	24	0.0285439	Yes	No
Muscle-Skeletal	687	POLR3H	ENSG00000100413.16	22	2.86111e-05	0.000686666	24	0.00954758	Yes	Yes
Muscle-Skeletal	687	CSDC2	ENSG00000172346.14	22	0.00176386	0.0423328	24	0.0502422	No	No
Muscle-Skeletal	687	PMM1	ENSG00000100417.11	22	3.10935e-05	0.000746245	24	0.0098105	Yes	Yes
Muscle-Skeletal	687	DESI1	ENSG00000100418.7	22	0.000821932	0.0197264	24	0.0308327	Yes	No
Muscle-Skeletal	687	XRCC6	ENSG00000196419.12	22	0.000243353	0.00608381	25	0.0180363	Yes	No
Muscle-Skeletal	687	SNU13	ENSG00000100138.13	22	0.0022924	0.0573101	25	0.0634188	No	No
Muscle-Skeletal	687	C22orf46	ENSG00000184208.10	22	0.00039483	0.00987076	25	0.0218224	Yes	No
Muscle-Skeletal	687	MEI1	ENSG00000167077.12	22	0.000269414	0.00727419	27	0.0192529	Yes	No
Muscle-Skeletal	687	CCDC134	ENSG00000100147.13	22	0.00548894	0.142713	26	0.144456	No	No
Muscle-Skeletal	687	SREBF2	ENSG00000198911.11	22	0.000137941	0.00372441	27	0.0155972	Yes	No
Muscle-Skeletal	687	SHISA8	ENSG00000234965.2	22	3.3387e-05	0.000868062	26	0.0102805	Yes	No
Muscle-Skeletal	687	TNFRSF13C	ENSG00000159958.6	22	8.95949e-05	0.00241906	27	0.0135957	Yes	No
Muscle-Skeletal	687	CENPM	ENSG00000100162.14	22	0.000985638	0.0266122	27	0.0366263	Yes	No
Muscle-Skeletal	687	SEPT3	ENSG00000100167.19	22	0.00203719	0.0550043	27	0.0612934	No	No
Muscle-Skeletal	687	WBP2NL	ENSG00000183066.14	22	3.31832e-05	0.000929128	28	0.0103939	Yes	No
Muscle-Skeletal	687	NAGA	ENSG00000198951.11	22	0.00158091	0.0426847	27	0.0505555	No	No
Muscle-Skeletal	687	FAM109B	ENSG00000177096.8	22	0.000147681	0.0039874	27	0.0159233	Yes	No
Muscle-Skeletal	687	SMDT1	ENSG00000183172.8	22	0.000198093	0.00534852	27	0.0173786	Yes	No
Muscle-Skeletal	687	NDUFA6	ENSG00000184983.9	22	0.000383559	0.0103561	27	0.0222355	Yes	No
Muscle-Skeletal	687	CYP2D6	ENSG00000100197.20	22	0.000156775	0.0043897	28	0.0163995	Yes	No
Muscle-Skeletal	687	RP4-669P10.20	ENSG00000281538.1	22	5.96472e-05	0.00167012	28	0.0123271	Yes	No
Muscle-Skeletal	687	TCF20	ENSG00000100207.18	22	0.000322841	0.0103309	32	0.0222143	Yes	No
Muscle-Skeletal	687	LINC01315	ENSG00000229891.1	22	8.45043e-05	0.00253513	30	0.0137304	Yes	No
Muscle-Skeletal	687	NFAM1	ENSG00000235568.6	22	0.000480429	0.0148933	31	0.0265345	Yes	No
Muscle-Skeletal	687	RRP7A	ENSG00000189306.10	22	0.00100446	0.0311382	31	0.0406154	Yes	No
Muscle-Skeletal	687	SERHL2	ENSG00000183569.17	22	9.99509e-05	0.00319843	32	0.0148839	Yes	No
Muscle-Skeletal	687	POLDIP3	ENSG00000100227.17	22	8.72657e-05	0.0027925	32	0.0142743	Yes	No
Muscle-Skeletal	687	CYB5R3	ENSG00000100243.20	22	0.00033144	0.0106061	32	0.022437	Yes	No
Muscle-Skeletal	687	A4GALT	ENSG00000128274.15	22	1.84133e-06	5.89225e-05	32	0.00471458	Yes	Yes
Muscle-Skeletal	687	ARFGAP3	ENSG00000242247.10	22	0.000288271	0.00951294	33	0.0214001	Yes	No
Muscle-Skeletal	687	PACSIN2	ENSG00000100266.18	22	0.000408442	0.0142955	35	0.025945	Yes	No
Muscle-Skeletal	687	TTLL1	ENSG00000100271.16	22	0.000203248	0.00691044	34	0.0189324	Yes	No
Muscle-Skeletal	687	MCAT	ENSG00000100294.12	22	0.00113962	0.0387472	34	0.0472428	Yes	No
Muscle-Skeletal	687	TSPO	ENSG00000100300.17	22	0.000242717	0.00825237	34	0.020214	Yes	No
Muscle-Skeletal	687	TTLL12	ENSG00000100304.12	22	6.08035e-05	0.00206732	34	0.0130779	Yes	No
Muscle-Skeletal	687	SCUBE1	ENSG00000159307.18	22	0.000327611	0.0121216	37	0.0238993	Yes	No
Muscle-Skeletal	687	EFCAB6	ENSG00000186976.14	22	0.000306622	0.0131848	43	0.0249454	Yes	No
Muscle-Skeletal	687	SULT4A1	ENSG00000130540.13	22	0.000208098	0.00811582	39	0.020097	Yes	No
Muscle-Skeletal	687	PNPLA3	ENSG00000100344.10	22	0.000287534	0.0112138	39	0.0230486	Yes	No
Muscle-Skeletal	687	SAMM50	ENSG00000100347.14	22	3.58803e-05	0.00143521	40	0.0118612	Yes	No
Muscle-Skeletal	687	PARVB	ENSG00000188677.14	22	0.000235205	0.00987863	42	0.0218224	Yes	No
Muscle-Skeletal	687	PARVG	ENSG00000138964.16	22	1.94649e-05	0.000778597	40	0.00997039	Yes	Yes
Muscle-Skeletal	687	LDOC1L	ENSG00000188636.3	22	0.00040748	0.0158917	39	0.0273743	Yes	No
Muscle-Skeletal	687	PRR5	ENSG00000186654.20	22	8.47373e-05	0.00338949	40	0.0151589	Yes	No
Muscle-Skeletal	687	ARHGAP8	ENSG00000241484.9	22	0.000201683	0.00806733	40	0.0200277	Yes	No
Muscle-Skeletal	687	PHF21B	ENSG00000056487.15	22	2.44494e-05	0.00100243	41	0.0106939	Yes	No
Muscle-Skeletal	687	NUP50-AS1	ENSG00000226328.6	22	0.000517839	0.0201957	39	0.0312052	Yes	No
Muscle-Skeletal	687	CTA-217C2.2	ENSG00000273243.1	22	3.26206e-05	0.00123958	38	0.0113884	Yes	No
Muscle-Skeletal	687	NUP50	ENSG00000093000.18	22	0.000136795	0.0051982	38	0.0172421	Yes	No
Muscle-Skeletal	687	KIAA0930	ENSG00000100364.18	22	0.000559906	0.0212764	38	0.0320925	Yes	No
Muscle-Skeletal	687	UPK3A	ENSG00000100373.9	22	0.000592989	0.0219406	37	0.0325943	Yes	No
Muscle-Skeletal	687	FAM118A	ENSG00000100376.11	22	5.29186e-05	0.00195799	37	0.0128857	Yes	No
Muscle-Skeletal	687	FBLN1	ENSG00000077942.18	22	0.00138997	0.0555987	40	0.0618572	No	No
Muscle-Skeletal	687	ATXN10	ENSG00000130638.16	22	0.000256676	0.010267	40	0.0221627	Yes	No
Muscle-Skeletal	687	CITF22-92A6.1	ENSG00000273145.1	22	0.000786124	0.0283005	36	0.0381125	Yes	No
Muscle-Skeletal	687	PRR34	ENSG00000182257.6	22	0.000169278	0.00609402	36	0.0180496	Yes	No
Muscle-Skeletal	687	RP6-109B7.2	ENSG00000231010.1	22	0.000337546	0.0121517	36	0.0239062	Yes	No
Muscle-Skeletal	687	RP6-109B7.4	ENSG00000235159.1	22	0.000488426	0.0175833	36	0.0288938	Yes	No
Muscle-Skeletal	687	MIRLET7BHG	ENSG00000197182.14	22	0.00146022	0.0525679	36	0.0591069	No	No
Muscle-Skeletal	687	PPARA	ENSG00000186951.16	22	0.00127161	0.0470496	37	0.0542888	No	No
Muscle-Skeletal	687	CDPF1	ENSG00000205643.10	22	0.000836979	0.0292943	35	0.0389661	Yes	No
Muscle-Skeletal	687	PKDREJ	ENSG00000130943.6	22	1.90203e-06	6.65709e-05	35	0.004841	Yes	Yes
Muscle-Skeletal	687	TTC38	ENSG00000075234.16	22	2.50937e-05	0.000878279	35	0.0102958	Yes	No
Muscle-Skeletal	687	GTSE1-AS1	ENSG00000277232.2	22	6.4653e-05	0.00226285	35	0.013425	Yes	No
Muscle-Skeletal	687	GTSE1	ENSG00000075218.18	22	0.000200874	0.00703058	35	0.0190662	Yes	No
Muscle-Skeletal	687	TRMU	ENSG00000100416.12	22	0.000228637	0.00800228	35	0.0199573	Yes	No
Muscle-Skeletal	687	CELSR1	ENSG00000075275.16	22	0.000248453	0.00944121	38	0.0213175	Yes	No
Muscle-Skeletal	687	GRAMD4	ENSG00000075240.16	22	0.000132198	0.00489134	37	0.016922	Yes	No
Muscle-Skeletal	687	CERK	ENSG00000100422.13	22	0.000185466	0.00667677	36	0.0186494	Yes	No
Muscle-Skeletal	687	TBC1D22A	ENSG00000054611.13	22	5.74941e-06	0.000247225	43	0.00702525	Yes	Yes
Muscle-Skeletal	687	FAM19A5	ENSG00000219438.8	22	2.42399e-05	0.00135743	56	0.0116534	Yes	No
Muscle-Skeletal	687	C22orf34	ENSG00000188511.12	22	1.62884e-08	8.79573e-07	54	0.00074398	Yes	Yes
Muscle-Skeletal	687	RP1-29C18.9	ENSG00000213279.2	22	0.00213943	0.104832	49	0.107755	No	No
Muscle-Skeletal	687	BRD1	ENSG00000100425.18	22	6.06138e-05	0.00272762	45	0.0141819	Yes	No
Muscle-Skeletal	687	RP3-522J7.6	ENSG00000260613.1	22	0.000151018	0.00664479	44	0.0186107	Yes	No
Muscle-Skeletal	687	ZBED4	ENSG00000100426.6	22	0.000672499	0.0289174	43	0.03866	Yes	No
Muscle-Skeletal	687	ALG12	ENSG00000182858.13	22	5.9714e-05	0.00250799	42	0.0137108	Yes	No
Muscle-Skeletal	687	CRELD2	ENSG00000184164.14	22	3.52126e-05	0.00144372	41	0.0118622	Yes	No
Muscle-Skeletal	687	CITF22-49E9.3	ENSG00000278869.1	22	0.000403765	0.0165544	41	0.0279797	Yes	No
Muscle-Skeletal	687	PIM3	ENSG00000198355.4	22	4.70245e-05	0.00188098	40	0.0126747	Yes	No
Muscle-Skeletal	687	MLC1	ENSG00000100427.15	22	0.00131462	0.0486409	37	0.0556632	No	No
Muscle-Skeletal	687	PANX2	ENSG00000073150.13	22	0.000350833	0.0115775	33	0.0234255	Yes	No
Muscle-Skeletal	687	TRABD	ENSG00000170638.9	22	0.000173587	0.00572836	33	0.0177116	Yes	No
Muscle-Skeletal	687	SELENOO	ENSG00000073169.13	22	0.00374886	0.119964	32	0.122191	No	No
Muscle-Skeletal	687	TUBGCP6	ENSG00000128159.11	22	0.000501529	0.0155474	31	0.0271058	Yes	No
Muscle-Skeletal	687	HDAC10	ENSG00000100429.17	22	5.48577e-05	0.00170059	31	0.0124089	Yes	No
Muscle-Skeletal	687	MAPK12	ENSG00000188130.13	22	0.000429968	0.013329	31	0.025082	Yes	No
Muscle-Skeletal	687	MAPK11	ENSG00000185386.14	22	0.000580416	0.0174125	30	0.0287277	Yes	No
Muscle-Skeletal	687	PLXNB2	ENSG00000196576.14	22	1.52085e-05	0.000456255	30	0.00830405	Yes	Yes
Muscle-Skeletal	687	DENND6B	ENSG00000205593.11	22	0.00169583	0.0491791	29	0.0561173	No	No
Muscle-Skeletal	687	PPP6R2	ENSG00000100239.15	22	3.96158e-05	0.00110924	28	0.0110275	Yes	No
Muscle-Skeletal	687	SBF1	ENSG00000100241.20	22	5.3969e-05	0.00134923	25	0.0116265	Yes	No
Muscle-Skeletal	687	LMF2	ENSG00000100258.17	22	0.000170536	0.00409287	24	0.0160124	Yes	No
Muscle-Skeletal	687	NCAPH2	ENSG00000025770.18	22	0.000229667	0.005512	24	0.0174565	Yes	No
Muscle-Skeletal	687	SCO2	ENSG00000130489.14	22	0.000222827	0.00512502	23	0.0171676	Yes	No
Muscle-Skeletal	687	TYMP	ENSG00000025708.13	22	0.000879694	0.020233	23	0.0312222	Yes	No
Muscle-Skeletal	687	ODF3B	ENSG00000177989.13	22	0.000263354	0.00605715	23	0.0180363	Yes	No
Muscle-Skeletal	687	CPT1B	ENSG00000205560.12	22	0.000530573	0.0116726	22	0.0235076	Yes	No
Muscle-Skeletal	687	CHKB	ENSG00000100288.19	22	0.000496483	0.0109226	22	0.0227741	Yes	No
Muscle-Skeletal	687	MAPK8IP2	ENSG00000008735.13	22	0.000475646	0.0104642	22	0.0223244	Yes	No
Muscle-Skeletal	687	ARSA	ENSG00000100299.17	22	2.45289e-05	0.000539636	22	0.008651	Yes	Yes
Muscle-Skeletal	687	SHANK3	ENSG00000251322.7	22	0.000484041	0.00968082	20	0.0215934	Yes	No
Muscle-Skeletal	687	ACR	ENSG00000100312.10	22	0.00141825	0.0269468	19	0.0369417	Yes	No
Muscle-Skeletal	687	RABL2B	ENSG00000079974.17	22	0.00128039	0.0243273	19	0.0346013	Yes	No
Nerve-Tibial	520	AP006222.2	ENSG00000228463.9	1	0.00203218	0.0203218	10	0.031473	Yes	No
Nerve-Tibial	520	RP4-669L17.10	ENSG00000237094.11	1	0.00101092	0.013142	13	0.0249157	Yes	No
Nerve-Tibial	520	RP5-857K21.4	ENSG00000230021.8	1	0.00013968	0.00223488	16	0.0119532	Yes	No
Nerve-Tibial	520	RP11-206L10.9	ENSG00000237491.8	1	0.000963099	0.0154096	16	0.0270365	Yes	No
Nerve-Tibial	520	FAM87B	ENSG00000177757.2	1	3.82007e-05	0.000611211	16	0.00774031	Yes	Yes
Nerve-Tibial	520	LINC00115	ENSG00000225880.5	1	3.51341e-05	0.000562146	16	0.00740959	Yes	Yes
Nerve-Tibial	520	RP11-54O7.1	ENSG00000230699.2	1	0.00118187	0.0200917	17	0.0312955	Yes	No
Nerve-Tibial	520	RP11-54O7.3	ENSG00000223764.2	1	1.71765e-06	2.92e-05	17	0.00208871	Yes	Yes
Nerve-Tibial	520	SAMD11	ENSG00000187634.11	1	0.00102185	0.0183933	18	0.0297595	Yes	No
Nerve-Tibial	520	NOC2L	ENSG00000188976.10	1	0.000853212	0.0153578	18	0.0269934	Yes	No
Nerve-Tibial	520	KLHL17	ENSG00000187961.13	1	0.00172527	0.0310549	18	0.0407479	Yes	No
Nerve-Tibial	520	PLEKHN1	ENSG00000187583.10	1	8.05695e-05	0.00145025	18	0.0103672	Yes	No
Nerve-Tibial	520	PERM1	ENSG00000187642.9	1	0.00024714	0.00444853	18	0.0156871	Yes	No
Nerve-Tibial	520	RP11-54O7.17	ENSG00000272512.1	1	9.89596e-06	0.000188023	19	0.00492435	Yes	Yes
Nerve-Tibial	520	HES4	ENSG00000188290.10	1	4.24382e-06	8.06326e-05	19	0.00349056	Yes	Yes
Nerve-Tibial	520	ISG15	ENSG00000187608.8	1	1.2764e-05	0.000242516	19	0.00542497	Yes	Yes
Nerve-Tibial	520	AGRN	ENSG00000188157.14	1	0.00141439	0.0282877	20	0.0383801	Yes	No
Nerve-Tibial	520	RP11-54O7.18	ENSG00000273443.1	1	4.02642e-05	0.000805285	20	0.00851026	Yes	Yes
Nerve-Tibial	520	C1orf159	ENSG00000131591.17	1	0.00180624	0.0379311	21	0.0467772	Yes	No
Nerve-Tibial	520	TTLL10	ENSG00000162571.13	1	0.000266128	0.00585481	22	0.0174728	Yes	No
Nerve-Tibial	520	TNFRSF18	ENSG00000186891.13	1	0.000243604	0.00535928	22	0.016849	Yes	No
Nerve-Tibial	520	TNFRSF4	ENSG00000186827.10	1	0.000960596	0.0211331	22	0.0321874	Yes	No
Nerve-Tibial	520	SDF4	ENSG00000078808.16	1	0.0015541	0.0341901	22	0.043551	Yes	No
Nerve-Tibial	520	B3GALT6	ENSG00000176022.4	1	4.70627e-05	0.00103538	22	0.00934444	Yes	Yes
Nerve-Tibial	520	C1QTNF12	ENSG00000184163.3	1	0.000698179	0.0153599	22	0.0269934	Yes	No
Nerve-Tibial	520	RP5-902P8.12	ENSG00000260179.1	1	2.32939e-05	0.000512466	22	0.00723814	Yes	Yes
Nerve-Tibial	520	UBE2J2	ENSG00000160087.20	1	0.00291632	0.064159	22	0.0701253	No	No
Nerve-Tibial	520	LINC01786	ENSG00000230415.1	1	9.80462e-06	0.000215702	22	0.00517006	Yes	Yes
Nerve-Tibial	520	SCNN1D	ENSG00000162572.20	1	0.000131658	0.00302812	23	0.0134427	Yes	No
Nerve-Tibial	520	ACAP3	ENSG00000131584.18	1	0.000154802	0.00356044	23	0.0143768	Yes	No
Nerve-Tibial	520	PUSL1	ENSG00000169972.11	1	0.0011558	0.0265834	23	0.0369064	Yes	No
Nerve-Tibial	520	INTS11	ENSG00000127054.20	1	0.000478632	0.0110085	23	0.0228917	Yes	No
Nerve-Tibial	520	CPTP	ENSG00000224051.6	1	7.50931e-05	0.00172714	23	0.0109474	Yes	No
Nerve-Tibial	520	TAS1R3	ENSG00000169962.4	1	0.000122803	0.00282446	23	0.0131091	Yes	No
Nerve-Tibial	520	DVL1	ENSG00000107404.19	1	1.63104e-05	0.000391449	24	0.00641737	Yes	Yes
Nerve-Tibial	520	MXRA8	ENSG00000162576.16	1	4.44442e-05	0.00106666	24	0.00944064	Yes	Yes
Nerve-Tibial	520	AURKAIP1	ENSG00000175756.13	1	0.000146639	0.00351934	24	0.0143232	Yes	No
Nerve-Tibial	520	CCNL2	ENSG00000221978.11	1	8.03663e-06	0.000200916	25	0.00503125	Yes	Yes
Nerve-Tibial	520	MRPL20	ENSG00000242485.5	1	0.00191852	0.047963	25	0.0556766	No	No
Nerve-Tibial	520	RP4-758J18.13	ENSG00000272455.1	1	0.00017508	0.00437699	25	0.0155857	Yes	No
Nerve-Tibial	520	ANKRD65	ENSG00000235098.8	1	1.65369e-09	4.13422e-08	25	2.35782e-05	Yes	Yes
Nerve-Tibial	520	TMEM88B	ENSG00000205116.3	1	2.84975e-05	0.000712437	25	0.00812533	Yes	Yes
Nerve-Tibial	520	LINC01770	ENSG00000225285.1	1	1.53281e-09	3.83203e-08	25	2.33907e-05	Yes	Yes
Nerve-Tibial	520	VWA1	ENSG00000179403.11	1	0.00023707	0.00592675	25	0.0175312	Yes	No
Nerve-Tibial	520	ATAD3C	ENSG00000215915.9	1	0.000366354	0.00952519	26	0.0213285	Yes	No
Nerve-Tibial	520	ATAD3B	ENSG00000160072.19	1	3.96864e-05	0.00103185	26	0.00933224	Yes	Yes
Nerve-Tibial	520	ATAD3A	ENSG00000197785.13	1	0.00016665	0.00449956	27	0.0157304	Yes	No
Nerve-Tibial	520	TMEM240	ENSG00000205090.8	1	0.000247741	0.006689	27	0.0183528	Yes	No
Nerve-Tibial	520	SSU72	ENSG00000160075.11	1	0.00186554	0.0503695	27	0.0577924	No	No
Nerve-Tibial	520	RP5-832C2.5	ENSG00000215014.4	1	0.000189476	0.00511586	27	0.0164969	Yes	No
Nerve-Tibial	520	FNDC10	ENSG00000228594.3	1	0.000114258	0.00319921	28	0.0137618	Yes	No
Nerve-Tibial	520	MIB2	ENSG00000197530.12	1	0.00061135	0.0171178	28	0.0286052	Yes	No
Nerve-Tibial	520	MMP23B	ENSG00000189409.13	1	0.000252131	0.00705968	28	0.0187412	Yes	No
Nerve-Tibial	520	CDK11B	ENSG00000248333.8	1	0.00067956	0.0190277	28	0.0303488	Yes	No
Nerve-Tibial	520	SLC35E2B	ENSG00000189339.11	1	0.00129142	0.0361599	28	0.0452914	Yes	No
Nerve-Tibial	520	CDK11A	ENSG00000008128.22	1	0.000756039	0.0211691	28	0.0322205	Yes	No
Nerve-Tibial	520	SLC35E2	ENSG00000215790.6	1	0.000926936	0.0259542	28	0.036372	Yes	No
Nerve-Tibial	520	NADK	ENSG00000008130.15	1	0.000321068	0.00898991	28	0.0207363	Yes	No
Nerve-Tibial	520	GNB1	ENSG00000078369.17	1	7.68001e-05	0.002304	30	0.012114	Yes	No
Nerve-Tibial	520	CALML6	ENSG00000169885.9	1	8.04884e-05	0.00225367	28	0.011983	Yes	No
Nerve-Tibial	520	TMEM52	ENSG00000178821.12	1	7.29404e-05	0.00204233	28	0.0116143	Yes	No
Nerve-Tibial	520	GABRD	ENSG00000187730.8	1	0.000429756	0.0124629	29	0.0242606	Yes	No
Nerve-Tibial	520	PRKCZ	ENSG00000067606.16	1	0.00252324	0.0782203	31	0.0828966	No	No
Nerve-Tibial	520	FAAP20	ENSG00000162585.16	1	0.000450207	0.013056	29	0.0248293	Yes	No
Nerve-Tibial	520	RP11-181G12.4	ENSG00000234396.3	1	0.000482816	0.0140017	29	0.0256851	Yes	No
Nerve-Tibial	520	SKI	ENSG00000157933.9	1	0.000275194	0.00825583	30	0.0199552	Yes	No
Nerve-Tibial	520	MORN1	ENSG00000116151.13	1	0.000122076	0.00366228	30	0.0145379	Yes	No
Nerve-Tibial	520	RER1	ENSG00000157916.19	1	0.00129445	0.037539	29	0.046472	Yes	No
Nerve-Tibial	520	PEX10	ENSG00000157911.9	1	1.6054e-05	0.000465567	29	0.00701106	Yes	Yes
Nerve-Tibial	520	PLCH2	ENSG00000149527.17	1	7.80448e-05	0.00241939	31	0.0123032	Yes	No
Nerve-Tibial	520	PANK4	ENSG00000157881.13	1	0.000513481	0.0154044	30	0.0270327	Yes	No
Nerve-Tibial	520	HES5	ENSG00000197921.5	1	0.000142026	0.00426079	30	0.0154075	Yes	No
Nerve-Tibial	520	RP3-395M20.12	ENSG00000272449.1	1	0.000111375	0.00334125	30	0.0139776	Yes	No
Nerve-Tibial	520	TNFRSF14	ENSG00000157873.17	1	0.000510422	0.0153127	30	0.0269391	Yes	No
Nerve-Tibial	520	RP3-395M20.9	ENSG00000228037.1	1	0.000994345	0.0298304	30	0.0397333	Yes	No
Nerve-Tibial	520	FAM213B	ENSG00000157870.14	1	0.00189635	0.0568906	30	0.0636668	No	No
Nerve-Tibial	520	MMEL1	ENSG00000142606.15	1	0.000183494	0.00568832	31	0.0172484	Yes	No
Nerve-Tibial	520	TTC34	ENSG00000215912.12	1	0.0003198	0.0108732	34	0.0227607	Yes	No
Nerve-Tibial	520	PRDM16	ENSG00000142611.16	1	0.000541588	0.0232883	43	0.0340395	Yes	No
Nerve-Tibial	520	RP11-22L13.1	ENSG00000272235.1	1	0.000190884	0.00687182	36	0.0185463	Yes	No
Nerve-Tibial	520	ARHGEF16	ENSG00000130762.14	1	0.000147045	0.00558769	38	0.0170982	Yes	No
Nerve-Tibial	520	RP11-168F9.2	ENSG00000272088.1	1	0.000195673	0.00723989	37	0.0189994	Yes	No
Nerve-Tibial	520	MEGF6	ENSG00000162591.15	1	8.9657e-06	0.000367594	41	0.00622963	Yes	Yes
Nerve-Tibial	520	TPRG1L	ENSG00000158109.14	1	8.8332e-06	0.000344495	39	0.0061306	Yes	Yes
Nerve-Tibial	520	WRAP73	ENSG00000116213.15	1	0.000649218	0.0253195	39	0.0358827	Yes	No
Nerve-Tibial	520	TP73	ENSG00000078900.14	1	0.000219721	0.00900854	41	0.0207519	Yes	No
Nerve-Tibial	520	SMIM1	ENSG00000235169.7	1	0.000438347	0.0184106	42	0.029769	Yes	No
Nerve-Tibial	520	LRRC47	ENSG00000130764.9	1	2.294e-05	0.000963479	42	0.0091558	Yes	Yes
Nerve-Tibial	520	CEP104	ENSG00000116198.12	1	0.000865183	0.0372029	43	0.0461714	Yes	No
Nerve-Tibial	520	DFFB	ENSG00000169598.15	1	0.000969458	0.0416867	43	0.0501357	No	No
Nerve-Tibial	520	C1orf174	ENSG00000198912.10	1	0.0017558	0.0754994	43	0.080446	No	No
Nerve-Tibial	520	LINC01134	ENSG00000236423.5	1	0.000128715	0.00553476	43	0.0170197	Yes	No
Nerve-Tibial	520	AJAP1	ENSG00000196581.10	1	0.000330526	0.0145432	44	0.0262285	Yes	No
Nerve-Tibial	520	RP1-58B11.1	ENSG00000260972.1	1	0.000499111	0.017968	36	0.0293934	Yes	No
Nerve-Tibial	520	NPHP4	ENSG00000131697.17	1	0.000369648	0.012568	34	0.0243566	Yes	No
Nerve-Tibial	520	KCNAB2	ENSG00000069424.14	1	0.000612908	0.020226	33	0.0313933	Yes	No
Nerve-Tibial	520	CHD5	ENSG00000116254.17	1	0.000720882	0.0230682	32	0.0338761	Yes	No
Nerve-Tibial	520	RPL22	ENSG00000116251.9	1	0.000862326	0.0275944	32	0.037783	Yes	No
Nerve-Tibial	520	RNF207	ENSG00000158286.12	1	0.000302531	0.00937847	31	0.0211378	Yes	No
Nerve-Tibial	520	ICMT	ENSG00000116237.15	1	9.56996e-05	0.00296669	31	0.0133578	Yes	No
Nerve-Tibial	520	GPR153	ENSG00000158292.6	1	0.000748846	0.0232142	31	0.0339835	Yes	No
Nerve-Tibial	520	ACOT7	ENSG00000097021.19	1	0.00128147	0.0410069	32	0.0495133	Yes	No
Nerve-Tibial	520	ESPN	ENSG00000187017.15	1	5.83323e-05	0.00174997	30	0.0109973	Yes	No
Nerve-Tibial	520	TNFRSF25	ENSG00000215788.9	1	0.000209084	0.00627251	30	0.0179312	Yes	No
Nerve-Tibial	520	PLEKHG5	ENSG00000171680.21	1	6.22861e-05	0.00193087	31	0.0113692	Yes	No
Nerve-Tibial	520	NOL9	ENSG00000162408.10	1	0.000615328	0.0190752	31	0.0303843	Yes	No
Nerve-Tibial	520	TAS1R1	ENSG00000173662.20	1	0.000515441	0.0154632	30	0.0270684	Yes	No
Nerve-Tibial	520	ZBTB48	ENSG00000204859.12	1	6.07611e-06	0.000182283	30	0.00485741	Yes	Yes
Nerve-Tibial	520	KLHL21	ENSG00000162413.16	1	1.11654e-06	3.34963e-05	30	0.00231466	Yes	Yes
Nerve-Tibial	520	PHF13	ENSG00000116273.5	1	1.17345e-06	3.52035e-05	30	0.00239645	Yes	Yes
Nerve-Tibial	520	THAP3	ENSG00000041988.15	1	0.000442866	0.013286	30	0.0250338	Yes	No
Nerve-Tibial	520	DNAJC11	ENSG00000007923.15	1	3.41666e-05	0.001025	30	0.0092988	Yes	Yes
Nerve-Tibial	520	CAMTA1	ENSG00000171735.18	1	0.00213917	0.0877061	41	0.0917914	No	No
Nerve-Tibial	520	RP11-338N10.1	ENSG00000270171.1	1	0.000894446	0.02415	27	0.0347998	Yes	No
Nerve-Tibial	520	RP11-338N10.2	ENSG00000270035.1	1	0.00161992	0.0437378	27	0.0519728	No	No
Nerve-Tibial	520	RP11-338N10.3	ENSG00000269978.1	1	1.00382e-05	0.000271032	27	0.0056144	Yes	Yes
Nerve-Tibial	520	VAMP3	ENSG00000049245.12	1	0.000786135	0.0212256	27	0.0322533	Yes	No
Nerve-Tibial	520	PER3	ENSG00000049246.14	1	0.000426658	0.0115198	27	0.0233403	Yes	No
Nerve-Tibial	520	PARK7	ENSG00000116288.12	1	0.000525934	0.0147261	28	0.0263676	Yes	No
Nerve-Tibial	520	ERRFI1	ENSG00000116285.12	1	5.52451e-05	0.00154686	28	0.010613	Yes	No
Nerve-Tibial	520	RP11-431K24.1	ENSG00000238290.1	1	0.000278756	0.00808392	29	0.019809	Yes	No
Nerve-Tibial	520	SLC45A1	ENSG00000162426.14	1	0.000165556	0.00480111	29	0.0160522	Yes	No
Nerve-Tibial	520	RERE	ENSG00000142599.17	1	0.00023168	0.0078771	34	0.0196359	Yes	No
Nerve-Tibial	520	ENO1	ENSG00000074800.13	1	0.000108533	0.0029304	27	0.0132884	Yes	No
Nerve-Tibial	520	SLC2A5	ENSG00000142583.17	1	8.77241e-05	0.00228083	26	0.0120573	Yes	No
Nerve-Tibial	520	GPR157	ENSG00000180758.11	1	0.000140805	0.00352013	25	0.0143232	Yes	No
Nerve-Tibial	520	MIR34AHG	ENSG00000228526.6	1	0.000175812	0.0043953	25	0.0156042	Yes	No
Nerve-Tibial	520	LINC01759	ENSG00000234546.3	1	7.14882e-05	0.0017872	25	0.0110719	Yes	No
Nerve-Tibial	520	RP3-510D11.4	ENSG00000281937.1	1	0.00115116	0.028779	25	0.0388071	Yes	No
Nerve-Tibial	520	H6PD	ENSG00000049239.12	1	5.28709e-05	0.00132177	25	0.0100349	Yes	No
Nerve-Tibial	520	SPSB1	ENSG00000171621.13	1	0.000370235	0.00925587	25	0.0209934	Yes	No
Nerve-Tibial	520	SLC25A33	ENSG00000171612.6	1	0.000169062	0.00439561	26	0.0156042	Yes	No
Nerve-Tibial	520	TMEM201	ENSG00000188807.12	1	9.38054e-05	0.00243894	26	0.0123546	Yes	No
Nerve-Tibial	520	PIK3CD	ENSG00000171608.15	1	0.00183884	0.0496487	27	0.0571516	No	No
Nerve-Tibial	520	CLSTN1	ENSG00000171603.16	1	0.000368563	0.0099512	27	0.0218078	Yes	No
Nerve-Tibial	520	CTNNBIP1	ENSG00000178585.14	1	0.000463995	0.0129919	28	0.0247491	Yes	No
Nerve-Tibial	520	LZIC	ENSG00000162441.11	1	0.000737809	0.0199208	27	0.0311122	Yes	No
Nerve-Tibial	520	NMNAT1	ENSG00000173614.13	1	0.000685214	0.019186	28	0.0304766	Yes	No
Nerve-Tibial	520	RBP7	ENSG00000162444.11	1	0.00107021	0.0288957	27	0.0389268	Yes	No
Nerve-Tibial	520	UBE4B	ENSG00000130939.18	1	0.000944553	0.027392	29	0.0376268	Yes	No
Nerve-Tibial	520	KIF1B	ENSG00000054523.17	1	0.000492998	0.0142969	29	0.0259933	Yes	No
Nerve-Tibial	520	PGD	ENSG00000142657.20	1	0.000885296	0.0230177	26	0.0338418	Yes	No
Nerve-Tibial	520	CENPS	ENSG00000175279.21	1	1.76887e-05	0.000459906	26	0.00696592	Yes	Yes
Nerve-Tibial	520	CORT	ENSG00000241563.3	1	0.001393	0.034825	25	0.0441289	Yes	No
Nerve-Tibial	520	DFFA	ENSG00000160049.11	1	0.000160877	0.00402193	25	0.0150459	Yes	No
Nerve-Tibial	520	PEX14	ENSG00000142655.12	1	0.00038688	0.0104458	27	0.0223331	Yes	No
Nerve-Tibial	520	CASZ1	ENSG00000130940.14	1	0.00111678	0.0323867	29	0.0419454	Yes	No
Nerve-Tibial	520	C1orf127	ENSG00000175262.14	1	0.00100334	0.0301003	30	0.0399389	Yes	No
Nerve-Tibial	520	TARDBP	ENSG00000120948.16	1	0.00257156	0.0771467	30	0.0819248	No	No
Nerve-Tibial	520	MASP2	ENSG00000009724.16	1	3.97947e-05	0.00119384	30	0.0097206	Yes	Yes
Nerve-Tibial	520	SRM	ENSG00000116649.9	1	0.0001498	0.00449399	30	0.0157259	Yes	No
Nerve-Tibial	520	EXOSC10	ENSG00000171824.13	1	6.56424e-08	1.96927e-06	30	0.000383631	Yes	Yes
Nerve-Tibial	520	MTOR	ENSG00000198793.12	1	0.000518989	0.0166076	32	0.0281123	Yes	No
Nerve-Tibial	520	ANGPTL7	ENSG00000171819.4	1	2.35844e-05	0.000707531	30	0.00811491	Yes	Yes
Nerve-Tibial	520	UBIAD1	ENSG00000120942.13	1	2.55032e-05	0.000765095	30	0.00839601	Yes	Yes
Nerve-Tibial	520	DISP3	ENSG00000204624.7	1	1.4633e-06	4.24356e-05	29	0.00264062	Yes	Yes
Nerve-Tibial	520	FBXO2	ENSG00000116661.9	1	0.000199139	0.00577502	29	0.0173773	Yes	No
Nerve-Tibial	520	FBXO44	ENSG00000132879.13	1	0.00111025	0.0321973	29	0.0417798	Yes	No
Nerve-Tibial	520	FBXO6	ENSG00000116663.10	1	6.70399e-06	0.000194416	29	0.00499193	Yes	Yes
Nerve-Tibial	520	MAD2L2	ENSG00000116670.14	1	0.000376961	0.0109319	29	0.0228191	Yes	No
Nerve-Tibial	520	DRAXIN	ENSG00000162490.6	1	0.000840904	0.0243862	29	0.0350122	Yes	No
Nerve-Tibial	520	AGTRAP	ENSG00000177674.15	1	0.000616221	0.0178704	29	0.0292927	Yes	No
Nerve-Tibial	520	MTHFR	ENSG00000177000.10	1	2.4067e-05	0.00072201	30	0.00819173	Yes	Yes
Nerve-Tibial	520	CLCN6	ENSG00000011021.21	1	5.96571e-06	0.000184937	31	0.00488682	Yes	Yes
Nerve-Tibial	520	NPPA	ENSG00000175206.10	1	0.000313278	0.0097116	31	0.0215458	Yes	No
Nerve-Tibial	520	NPPB	ENSG00000120937.8	1	0.000143251	0.00444077	31	0.0156685	Yes	No
Nerve-Tibial	520	KIAA2013	ENSG00000116685.15	1	0.000186521	0.00578215	31	0.0173835	Yes	No
Nerve-Tibial	520	PLOD1	ENSG00000083444.16	1	0.000121802	0.00377585	31	0.0147239	Yes	No
Nerve-Tibial	520	MFN2	ENSG00000116688.16	1	2.62369e-07	7.87108e-06	30	0.000990275	Yes	Yes
Nerve-Tibial	520	MIIP	ENSG00000116691.10	1	0.000190341	0.00571023	30	0.0172864	Yes	No
Nerve-Tibial	520	TNFRSF8	ENSG00000120949.14	1	0.000767388	0.0230216	30	0.0338419	Yes	No
Nerve-Tibial	520	TNFRSF1B	ENSG00000028137.18	1	0.000962051	0.0278995	29	0.0380583	Yes	No
Nerve-Tibial	520	VPS13D	ENSG00000048707.13	1	0.000706647	0.0233194	33	0.0340584	Yes	No
Nerve-Tibial	520	RP5-888M10.2	ENSG00000229484.1	1	0.00145285	0.0421326	29	0.0505459	No	No
Nerve-Tibial	520	DHRS3	ENSG00000162496.8	1	9.99093e-05	0.00309719	31	0.0135897	Yes	No
Nerve-Tibial	520	RP11-474O21.5	ENSG00000272482.1	1	0.000644334	0.01933	30	0.0306156	Yes	No
Nerve-Tibial	520	AADACL4	ENSG00000204518.2	1	0.000282367	0.008471	30	0.0202402	Yes	No
Nerve-Tibial	520	LRRC38	ENSG00000162494.5	1	3.92808e-06	0.000137483	35	0.00439369	Yes	Yes
Nerve-Tibial	520	PDPN	ENSG00000162493.16	1	0.000337252	0.0114666	34	0.0232892	Yes	No
Nerve-Tibial	520	PRDM2	ENSG00000116731.22	1	7.00619e-05	0.00252223	36	0.0125782	Yes	No
Nerve-Tibial	520	KAZN	ENSG00000189337.16	1	9.13074e-05	0.00483929	53	0.016083	Yes	No
Nerve-Tibial	520	TMEM51	ENSG00000171729.13	1	0.000857197	0.0308591	36	0.0406044	Yes	No
Nerve-Tibial	520	FHAD1	ENSG00000142621.19	1	0.000651708	0.0234615	36	0.0341788	Yes	No
Nerve-Tibial	520	EFHD2	ENSG00000142634.12	1	4.18735e-05	0.0014237	34	0.0103335	Yes	No
Nerve-Tibial	520	CTRC	ENSG00000162438.11	1	0.000806892	0.0266274	33	0.0369507	Yes	No
Nerve-Tibial	520	CELA2A	ENSG00000142615.7	1	0.000701494	0.0231493	33	0.0339318	Yes	No
Nerve-Tibial	520	CELA2B	ENSG00000215704.9	1	0.000163607	0.00539903	33	0.0168666	Yes	No
Nerve-Tibial	520	CASP9	ENSG00000132906.17	1	0.000513314	0.0174527	34	0.028881	Yes	No
Nerve-Tibial	520	DNAJC16	ENSG00000116138.12	1	0.00142213	0.0483523	34	0.0560009	No	No
Nerve-Tibial	520	AGMAT	ENSG00000116771.5	1	9.93994e-06	0.000328018	33	0.00599061	Yes	Yes
Nerve-Tibial	520	DDI2	ENSG00000197312.11	1	7.25735e-05	0.00239493	33	0.0122821	Yes	No
Nerve-Tibial	520	PLEKHM2	ENSG00000116786.11	1	1.08702e-05	0.000347847	32	0.00613658	Yes	Yes
Nerve-Tibial	520	SLC25A34	ENSG00000162461.7	1	8.53996e-05	0.00264739	31	0.0128014	Yes	No
Nerve-Tibial	520	FBLIM1	ENSG00000162458.12	1	0.000785499	0.0243505	31	0.0349834	Yes	No
Nerve-Tibial	520	UQCRHL	ENSG00000233954.6	1	0.00159191	0.0477573	30	0.0554906	No	No
Nerve-Tibial	520	SPEN	ENSG00000065526.10	1	0.000279432	0.00866239	31	0.0204411	Yes	No
Nerve-Tibial	520	ZBTB17	ENSG00000116809.11	1	5.63355e-05	0.00169007	30	0.0108491	Yes	No
Nerve-Tibial	520	C1orf64	ENSG00000183888.4	1	0.000123068	0.00356896	29	0.0143858	Yes	No
Nerve-Tibial	520	HSPB7	ENSG00000173641.17	1	0.000222065	0.00643987	29	0.0181094	Yes	No
Nerve-Tibial	520	CLCNKA	ENSG00000186510.11	1	2.8483e-05	0.000826008	29	0.00861873	Yes	Yes
Nerve-Tibial	520	CLCNKB	ENSG00000184908.17	1	0.00237088	0.0687555	29	0.0742856	No	No
Nerve-Tibial	520	FAM131C	ENSG00000185519.8	1	0.00012097	0.00350812	29	0.0143011	Yes	No
Nerve-Tibial	520	EPHA2	ENSG00000142627.12	1	0.000683507	0.0205052	30	0.0316467	Yes	No
Nerve-Tibial	520	ARHGEF19	ENSG00000142632.16	1	0.000313684	0.00909685	29	0.0208533	Yes	No
Nerve-Tibial	520	RSG1	ENSG00000132881.11	1	0.000869782	0.0243539	28	0.0349834	Yes	No
Nerve-Tibial	520	FBXO42	ENSG00000037637.10	1	0.000605697	0.0187766	31	0.0301189	Yes	No
Nerve-Tibial	520	SZRD1	ENSG00000055070.16	1	9.02683e-05	0.00270805	30	0.0129308	Yes	No
Nerve-Tibial	520	SPATA21	ENSG00000187144.11	1	9.30671e-05	0.00279201	30	0.0130583	Yes	No
Nerve-Tibial	520	NECAP2	ENSG00000157191.19	1	0.00234181	0.0702543	30	0.0756051	No	No
Nerve-Tibial	520	LINC01772	ENSG00000226029.1	1	0.000119198	0.00345676	29	0.0142133	Yes	No
Nerve-Tibial	520	RP4-798A10.7	ENSG00000261135.1	1	3.96714e-05	0.00115047	29	0.00960353	Yes	Yes
Nerve-Tibial	520	LINC01783	ENSG00000233421.4	1	0.000113823	0.00330085	29	0.0138923	Yes	No
Nerve-Tibial	520	NBPF1	ENSG00000219481.10	1	0.00559934	0.16798	30	0.169228	No	No
Nerve-Tibial	520	RP11-108M9.3	ENSG00000228549.3	1	0.000330641	0.00958859	29	0.0213878	Yes	No
Nerve-Tibial	520	RP11-108M9.4	ENSG00000238142.1	1	0.000342741	0.00993949	29	0.0218004	Yes	No
Nerve-Tibial	520	RP11-108M9.6	ENSG00000272426.1	1	0.000739239	0.0214379	29	0.0324096	Yes	No
Nerve-Tibial	520	CROCC	ENSG00000058453.16	1	0.000563071	0.0168921	30	0.0283866	Yes	No
Nerve-Tibial	520	MFAP2	ENSG00000117122.13	1	0.000180719	0.00542158	30	0.016893	Yes	No
Nerve-Tibial	520	ATP13A2	ENSG00000159363.17	1	0.000456516	0.0136955	30	0.0254262	Yes	No
Nerve-Tibial	520	SDHB	ENSG00000117118.9	1	4.59292e-05	0.00137788	30	0.0101946	Yes	No
Nerve-Tibial	520	PADI2	ENSG00000117115.12	1	8.0513e-05	0.00241539	30	0.0123	Yes	No
Nerve-Tibial	520	RP11-380J14.1	ENSG00000204362.6	1	0.000446577	0.0133973	30	0.0251323	Yes	No
Nerve-Tibial	520	PADI1	ENSG00000142623.9	1	0.000839983	0.0251995	30	0.0357854	Yes	No
Nerve-Tibial	520	PADI4	ENSG00000159339.13	1	2.87692e-06	8.91845e-05	31	0.00365357	Yes	Yes
Nerve-Tibial	520	RCC2	ENSG00000179051.13	1	0.000101124	0.00313485	31	0.0136548	Yes	No
Nerve-Tibial	520	ARHGEF10L	ENSG00000074964.16	1	0.00021262	0.00701647	33	0.018697	Yes	No
Nerve-Tibial	520	IGSF21	ENSG00000117154.11	1	8.42523e-05	0.00328584	39	0.0138737	Yes	No
Nerve-Tibial	520	ALDH4A1	ENSG00000159423.16	1	0.00121814	0.0426349	35	0.0509815	No	No
Nerve-Tibial	520	IFFO2	ENSG00000169991.10	1	0.000229022	0.00801578	35	0.019753	Yes	No
Nerve-Tibial	520	UBR4	ENSG00000127481.14	1	0.00200872	0.0703053	35	0.0756378	No	No
Nerve-Tibial	520	EMC1	ENSG00000127463.13	1	4.47648e-05	0.00147724	33	0.0104167	Yes	No
Nerve-Tibial	520	MRTO4	ENSG00000053372.4	1	0.00326687	0.107807	33	0.110715	No	No
Nerve-Tibial	520	AKR7A3	ENSG00000162482.4	1	2.19309e-10	7.23719e-09	33	6.31083e-06	Yes	Yes
Nerve-Tibial	520	AKR7A2	ENSG00000053371.12	1	2.943e-10	9.71191e-09	33	8.08384e-06	Yes	Yes
Nerve-Tibial	520	PQLC2	ENSG00000040487.12	1	0.000525668	0.017347	33	0.0288021	Yes	No
Nerve-Tibial	520	CAPZB	ENSG00000077549.17	1	2.57168e-05	0.00087437	34	0.00884682	Yes	Yes
Nerve-Tibial	520	MINOS1	ENSG00000173436.13	1	0.000135763	0.00448017	33	0.0157064	Yes	No
Nerve-Tibial	520	NBL1	ENSG00000158747.13	1	1.15569e-05	0.000369821	32	0.00623587	Yes	Yes
Nerve-Tibial	520	TMCO4	ENSG00000162542.13	1	2.51006e-05	0.000853419	34	0.0087355	Yes	Yes
Nerve-Tibial	520	OTUD3	ENSG00000169914.5	1	0.00498778	0.149633	30	0.151269	No	No
Nerve-Tibial	520	PLA2G2A	ENSG00000188257.10	1	0.000311296	0.00902758	29	0.0207732	Yes	No
Nerve-Tibial	520	PLA2G5	ENSG00000127472.10	1	0.00148759	0.0431401	29	0.0514278	No	No
Nerve-Tibial	520	RP3-340N1.2	ENSG00000227066.1	1	0.000658011	0.0190823	29	0.0303904	Yes	No
Nerve-Tibial	520	UBXN10	ENSG00000162543.5	1	0.000700758	0.020322	29	0.031473	Yes	No
Nerve-Tibial	520	LINC01141	ENSG00000236963.6	1	0.000581763	0.0174529	30	0.028881	Yes	No
Nerve-Tibial	520	CAMK2N1	ENSG00000162545.5	1	0.000322237	0.00934487	29	0.0211081	Yes	No
Nerve-Tibial	520	MUL1	ENSG00000090432.6	1	0.00159961	0.0463888	29	0.0543245	No	No
Nerve-Tibial	520	FAM43B	ENSG00000183114.7	1	0.000163803	0.00475027	29	0.0159871	Yes	No
Nerve-Tibial	520	CDA	ENSG00000158825.5	1	0.000469827	0.013625	29	0.0253609	Yes	No
Nerve-Tibial	520	PINK1	ENSG00000158828.7	1	0.00104498	0.0303044	29	0.0401166	Yes	No
Nerve-Tibial	520	DDOST	ENSG00000244038.9	1	5.21707e-06	0.000151295	29	0.00454183	Yes	Yes
Nerve-Tibial	520	KIF17	ENSG00000117245.12	1	0.00040067	0.0120201	30	0.0238294	Yes	No
Nerve-Tibial	520	SH2D5	ENSG00000189410.11	1	0.000465675	0.0135046	29	0.0252497	Yes	No
Nerve-Tibial	520	HP1BP3	ENSG00000127483.17	1	0.000872002	0.0261601	30	0.0365283	Yes	No
Nerve-Tibial	520	EIF4G3	ENSG00000075151.20	1	2.14943e-05	0.000773794	36	0.00840475	Yes	Yes
Nerve-Tibial	520	ECE1	ENSG00000117298.14	1	0.000523864	0.0172875	33	0.0287346	Yes	No
Nerve-Tibial	520	NBPF3	ENSG00000142794.18	1	0.00113616	0.0363571	32	0.0454606	Yes	No
Nerve-Tibial	520	ALPL	ENSG00000162551.13	1	0.000674401	0.0215808	32	0.032553	Yes	No
Nerve-Tibial	520	RAP1GAP	ENSG00000076864.19	1	0.000356547	0.0114095	32	0.0232378	Yes	No
Nerve-Tibial	520	USP48	ENSG00000090686.15	1	0.000855238	0.0273676	32	0.0376094	Yes	No
Nerve-Tibial	520	LDLRAD2	ENSG00000187942.11	1	0.00108219	0.0335478	31	0.0430111	Yes	No
Nerve-Tibial	520	HSPG2	ENSG00000142798.17	1	0.000356201	0.0113984	32	0.0232279	Yes	No
Nerve-Tibial	520	CELA3B	ENSG00000219073.7	1	0.000905327	0.0280651	31	0.0381933	Yes	No
Nerve-Tibial	520	CELA3A	ENSG00000142789.19	1	0.000172959	0.00536174	31	0.0168499	Yes	No
Nerve-Tibial	520	LINC00339	ENSG00000218510.6	1	6.28106e-05	0.00194713	31	0.0114018	Yes	No
Nerve-Tibial	520	CDC42	ENSG00000070831.15	1	0.000171021	0.00530166	31	0.0167762	Yes	No
Nerve-Tibial	520	RP1-224A6.9	ENSG00000271840.1	1	0.000321254	0.00995888	31	0.0218153	Yes	No
Nerve-Tibial	520	WNT4	ENSG00000162552.14	1	0.000161945	0.00502031	31	0.0163726	Yes	No
Nerve-Tibial	520	ZBTB40	ENSG00000184677.16	1	0.000108187	0.00324561	30	0.0138498	Yes	No
Nerve-Tibial	520	C1QA	ENSG00000173372.16	1	0.00101355	0.0283795	28	0.0384525	Yes	No
Nerve-Tibial	520	C1QC	ENSG00000159189.11	1	0.00013236	0.00370608	28	0.0146022	Yes	No
Nerve-Tibial	520	C1QB	ENSG00000173369.15	1	0.000760869	0.0213043	28	0.0322978	Yes	No
Nerve-Tibial	520	EPHB2	ENSG00000133216.16	1	0.000542831	0.0162849	30	0.0278259	Yes	No
Nerve-Tibial	520	C1orf234	ENSG00000227868.5	1	0.000345533	0.00898386	26	0.0207351	Yes	No
Nerve-Tibial	520	KDM1A	ENSG00000004487.15	1	0.000428707	0.0115751	27	0.0233749	Yes	No
Nerve-Tibial	520	LUZP1	ENSG00000169641.13	1	0.000576119	0.0155552	27	0.0271487	Yes	No
Nerve-Tibial	520	HTR1D	ENSG00000179546.4	1	0.00319839	0.0831581	26	0.0875167	No	No
Nerve-Tibial	520	LINC01355	ENSG00000261326.2	1	3.8357e-06	9.58926e-05	25	0.00376193	Yes	Yes
Nerve-Tibial	520	HNRNPR	ENSG00000125944.18	1	0.000879516	0.0228674	26	0.0336966	Yes	No
Nerve-Tibial	520	ZNF436	ENSG00000125945.14	1	0.000444745	0.0111186	25	0.0229802	Yes	No
Nerve-Tibial	520	RP5-1057J7.7	ENSG00000271420.1	1	5.36509e-05	0.00134127	25	0.0100956	Yes	No
Nerve-Tibial	520	TCEA3	ENSG00000204219.9	1	0.000230627	0.0059963	26	0.0176138	Yes	No
Nerve-Tibial	520	ASAP3	ENSG00000088280.18	1	0.000467354	0.0121512	26	0.0239674	Yes	No
Nerve-Tibial	520	E2F2	ENSG00000007968.6	1	4.30411e-05	0.00111907	26	0.00955801	Yes	Yes
Nerve-Tibial	520	RP1-150O5.3	ENSG00000235052.1	1	0.000575616	0.014966	26	0.0266463	Yes	No
Nerve-Tibial	520	ID3	ENSG00000117318.8	1	0.000667556	0.0173565	26	0.0288126	Yes	No
Nerve-Tibial	520	RPL11	ENSG00000142676.12	1	0.0019743	0.0513317	26	0.0586942	No	No
Nerve-Tibial	520	ELOA	ENSG00000011007.12	1	0.00129507	0.0336719	26	0.0431128	Yes	No
Nerve-Tibial	520	PITHD1	ENSG00000057757.9	1	0.000442945	0.0115166	26	0.0233403	Yes	No
Nerve-Tibial	520	LYPLA2	ENSG00000011009.10	1	0.0022367	0.0581541	26	0.0647563	No	No
Nerve-Tibial	520	GALE	ENSG00000117308.14	1	0.00027603	0.00717678	26	0.0189007	Yes	No
Nerve-Tibial	520	HMGCL	ENSG00000117305.14	1	0.000175852	0.00457216	26	0.0158032	Yes	No
Nerve-Tibial	520	FUCA1	ENSG00000179163.11	1	0.000621546	0.0161602	26	0.0277313	Yes	No
Nerve-Tibial	520	PNRC2	ENSG00000189266.11	1	0.00148956	0.0387285	26	0.0474567	Yes	No
Nerve-Tibial	520	SRSF10	ENSG00000188529.14	1	0.00064928	0.0168813	26	0.0283792	Yes	No
Nerve-Tibial	520	MYOM3	ENSG00000142661.18	1	9.9228e-05	0.00267916	27	0.0128802	Yes	No
Nerve-Tibial	520	IL22RA1	ENSG00000142677.3	1	0.00031102	0.00870856	28	0.020495	Yes	No
Nerve-Tibial	520	IFNLR1	ENSG00000185436.11	1	2.29538e-05	0.000642707	28	0.0078731	Yes	Yes
Nerve-Tibial	520	GRHL3	ENSG00000158055.15	1	0.000732615	0.0197806	27	0.0309989	Yes	No
Nerve-Tibial	520	STPG1	ENSG00000001460.17	1	0.00137082	0.0370122	27	0.0460065	Yes	No
Nerve-Tibial	520	NIPAL3	ENSG00000001461.16	1	0.000512821	0.0138462	27	0.0255559	Yes	No
Nerve-Tibial	520	RCAN3	ENSG00000117602.11	1	0.000721762	0.0187658	26	0.0301095	Yes	No
Nerve-Tibial	520	NCMAP	ENSG00000184454.6	1	0.000534965	0.014444	27	0.0261208	Yes	No
Nerve-Tibial	520	SRRM1	ENSG00000133226.16	1	0.00376791	0.0979657	26	0.101347	No	No
Nerve-Tibial	520	CLIC4	ENSG00000169504.14	1	0.000382495	0.0103274	27	0.0222232	Yes	No
Nerve-Tibial	520	RUNX3	ENSG00000020633.18	1	0.00168524	0.0438161	26	0.0520381	No	No
Nerve-Tibial	520	SYF2	ENSG00000117614.9	1	0.000495862	0.0123966	25	0.0242062	Yes	No
Nerve-Tibial	520	RSRP1	ENSG00000117616.17	1	0.000190437	0.00495136	26	0.0162665	Yes	No
Nerve-Tibial	520	RP3-465N24.6	ENSG00000272432.1	1	0.000209509	0.00502821	24	0.016375	Yes	No
Nerve-Tibial	520	RHD	ENSG00000187010.19	1	0.000356325	0.00890814	25	0.020662	Yes	No
Nerve-Tibial	520	TMEM50A	ENSG00000183726.10	1	0.000772061	0.0193015	25	0.0305832	Yes	No
Nerve-Tibial	520	RHCE	ENSG00000188672.17	1	6.8605e-05	0.00171512	25	0.0109129	Yes	No
Nerve-Tibial	520	TMEM57	ENSG00000204178.9	1	4.91962e-05	0.00122991	25	0.00979947	Yes	Yes
Nerve-Tibial	520	LDLRAP1	ENSG00000157978.11	1	0.000166164	0.00398794	24	0.0150243	Yes	No
Nerve-Tibial	520	RP11-70P17.1	ENSG00000225643.1	1	2.8833e-06	6.63159e-05	23	0.00327261	Yes	Yes
Nerve-Tibial	520	MAN1C1	ENSG00000117643.14	1	0.000131852	0.00316446	24	0.0137063	Yes	No
Nerve-Tibial	520	SELENON	ENSG00000162430.16	1	0.00249509	0.0548921	22	0.0619031	No	No
Nerve-Tibial	520	MTFR1L	ENSG00000117640.17	1	0.000583409	0.012835	22	0.0246089	Yes	No
Nerve-Tibial	520	AUNIP	ENSG00000127423.10	1	1.48381e-07	3.26438e-06	22	0.000565769	Yes	Yes
Nerve-Tibial	520	PAQR7	ENSG00000182749.5	1	0.00335598	0.0738315	22	0.0788891	No	No
Nerve-Tibial	520	STMN1	ENSG00000117632.22	1	1.69042e-06	3.71891e-05	22	0.00248543	Yes	Yes
Nerve-Tibial	520	PAFAH2	ENSG00000158006.13	1	4.42828e-05	0.000974221	22	0.00916929	Yes	Yes
Nerve-Tibial	520	EXTL1	ENSG00000158008.9	1	2.59024e-05	0.000543951	21	0.007352	Yes	Yes
Nerve-Tibial	520	SLC30A2	ENSG00000158014.14	1	0.000379329	0.0079659	21	0.0197117	Yes	No
Nerve-Tibial	520	TRIM63	ENSG00000158022.6	1	0.00010481	0.00220102	21	0.0118859	Yes	No
Nerve-Tibial	520	PDIK1L	ENSG00000175087.9	1	0.00158448	0.0316896	20	0.0413349	Yes	No
Nerve-Tibial	520	FAM110D	ENSG00000197245.5	1	0.00428124	0.0813435	19	0.0858092	No	No
Nerve-Tibial	520	RP11-96L14.7	ENSG00000236782.6	1	1.153e-05	0.000219071	19	0.00518542	Yes	Yes
Nerve-Tibial	520	CNKSR1	ENSG00000142675.17	1	5.48027e-06	0.000109605	20	0.00395126	Yes	Yes
Nerve-Tibial	520	CEP85	ENSG00000130695.14	1	0.0013838	0.027676	20	0.0378463	Yes	No
Nerve-Tibial	520	SH3BGRL3	ENSG00000142669.14	1	9.92292e-05	0.00198458	20	0.0114969	Yes	No
Nerve-Tibial	520	UBXN11	ENSG00000158062.20	1	2.68257e-05	0.000536513	20	0.00735119	Yes	Yes
Nerve-Tibial	520	CD52	ENSG00000169442.8	1	0.000446905	0.00893809	20	0.0206973	Yes	No
Nerve-Tibial	520	AIM1L	ENSG00000176092.14	1	0.0032975	0.0659499	20	0.0717317	No	No
Nerve-Tibial	520	ZNF683	ENSG00000176083.17	1	0.00259926	0.0519852	20	0.0592859	No	No
Nerve-Tibial	520	DHDDS	ENSG00000117682.16	1	0.00360699	0.0721398	20	0.0773343	No	No
Nerve-Tibial	520	HMGN2	ENSG00000198830.10	1	0.000381305	0.0076261	20	0.0193985	Yes	No
Nerve-Tibial	520	RPS6KA1	ENSG00000117676.13	1	0.000376616	0.00753232	20	0.0192939	Yes	No
Nerve-Tibial	520	ARID1A	ENSG00000117713.18	1	0.000173593	0.00347186	20	0.0142346	Yes	No
Nerve-Tibial	520	PIGV	ENSG00000060642.10	1	0.000159223	0.00302523	19	0.0134427	Yes	No
Nerve-Tibial	520	ZDHHC18	ENSG00000204160.11	1	7.18342e-05	0.00136485	19	0.0101474	Yes	No
Nerve-Tibial	520	SFN	ENSG00000175793.11	1	0.000322286	0.00612344	19	0.0177649	Yes	No
Nerve-Tibial	520	GPN2	ENSG00000142751.14	1	0.000546497	0.0103834	19	0.0222752	Yes	No
Nerve-Tibial	520	GPATCH3	ENSG00000198746.12	1	0.000347111	0.00659512	19	0.0182514	Yes	No
Nerve-Tibial	520	NUDC	ENSG00000090273.13	1	0.000415056	0.00830113	20	0.0200277	Yes	No
Nerve-Tibial	520	TRNP1	ENSG00000253368.3	1	0.000154646	0.00293828	19	0.0133043	Yes	No
Nerve-Tibial	520	FAM46B	ENSG00000158246.7	1	0.00126971	0.0241245	19	0.0347794	Yes	No
Nerve-Tibial	520	SLC9A1	ENSG00000090020.10	1	0.000352456	0.00704912	20	0.0187277	Yes	No
Nerve-Tibial	520	WDTC1	ENSG00000142784.15	1	7.36756e-05	0.00139984	19	0.010254	Yes	No
Nerve-Tibial	520	TMEM222	ENSG00000186501.14	1	0.00507764	0.0913976	18	0.0952628	No	No
Nerve-Tibial	520	SYTL1	ENSG00000142765.17	1	0.000709221	0.012766	18	0.0245471	Yes	No
Nerve-Tibial	520	MAP3K6	ENSG00000142733.14	1	0.000121749	0.00219148	18	0.0118585	Yes	No
Nerve-Tibial	520	FCN3	ENSG00000142748.12	1	0.00233136	0.0419644	18	0.050397	No	No
Nerve-Tibial	520	GPR3	ENSG00000181773.6	1	0.000233048	0.00419487	18	0.0152962	Yes	No
Nerve-Tibial	520	WASF2	ENSG00000158195.10	1	0.00119035	0.0226167	19	0.0334834	Yes	No
Nerve-Tibial	520	AHDC1	ENSG00000126705.13	1	0.00588825	0.105988	18	0.108976	No	No
Nerve-Tibial	520	FGR	ENSG00000000938.12	1	0.00020906	0.00376308	18	0.0147023	Yes	No
Nerve-Tibial	520	IFI6	ENSG00000126709.14	1	1.0371e-05	0.000186678	18	0.00491052	Yes	Yes
Nerve-Tibial	520	FAM76A	ENSG00000009780.15	1	0.000296333	0.00533399	18	0.0168283	Yes	No
Nerve-Tibial	520	STX12	ENSG00000117758.13	1	2.32992e-05	0.000419386	18	0.00659924	Yes	Yes
Nerve-Tibial	520	PPP1R8	ENSG00000117751.17	1	0.00133516	0.025368	19	0.0359073	Yes	No
Nerve-Tibial	520	THEMIS2	ENSG00000130775.15	1	0.000486575	0.00924493	19	0.0209825	Yes	No
Nerve-Tibial	520	RPA2	ENSG00000117748.9	1	0.00370531	0.0704008	19	0.0757119	No	No
Nerve-Tibial	520	SMPDL3B	ENSG00000130768.14	1	0.000144295	0.00274161	19	0.0129928	Yes	No
Nerve-Tibial	520	XKR8	ENSG00000158156.7	1	2.66195e-05	0.000505771	19	0.00719075	Yes	Yes
Nerve-Tibial	520	EYA3	ENSG00000158161.15	1	0.00105136	0.0210272	20	0.0320849	Yes	No
Nerve-Tibial	520	PTAFR	ENSG00000169403.11	1	0.00135497	0.0257444	19	0.0361943	Yes	No
Nerve-Tibial	520	DNAJC8	ENSG00000126698.10	1	1.38903e-05	0.000263916	19	0.0055403	Yes	Yes
Nerve-Tibial	520	ATPIF1	ENSG00000130770.17	1	0.00204026	0.038765	19	0.0474762	Yes	No
Nerve-Tibial	520	SESN2	ENSG00000130766.4	1	0.00439058	0.0834211	19	0.0877683	No	No
Nerve-Tibial	520	MED18	ENSG00000130772.13	1	0.00105584	0.020061	19	0.0312662	Yes	No
Nerve-Tibial	520	PHACTR4	ENSG00000204138.12	1	0.00143853	0.030209	21	0.0400339	Yes	No
Nerve-Tibial	520	RCC1	ENSG00000180198.15	1	4.23837e-06	8.90059e-05	21	0.00365357	Yes	Yes
Nerve-Tibial	520	TRNAU1AP	ENSG00000180098.9	1	4.0463e-05	0.000849722	21	0.00872204	Yes	Yes
Nerve-Tibial	520	TAF12	ENSG00000120656.11	1	9.65652e-05	0.00212443	22	0.0117543	Yes	No
Nerve-Tibial	520	RAB42	ENSG00000188060.7	1	0.00105434	0.0221412	21	0.033052	Yes	No
Nerve-Tibial	520	LINC01715	ENSG00000229388.1	1	1.73086e-06	3.80788e-05	22	0.00250078	Yes	Yes
Nerve-Tibial	520	GMEB1	ENSG00000162419.12	1	0.00317612	0.0730508	23	0.0781891	No	No
Nerve-Tibial	520	YTHDF2	ENSG00000198492.15	1	0.000342362	0.00787432	23	0.0196343	Yes	No
Nerve-Tibial	520	EPB41	ENSG00000159023.19	1	0.000562155	0.0157403	28	0.027345	Yes	No
Nerve-Tibial	520	TMEM200B	ENSG00000253304.1	1	0.000719601	0.01799	25	0.0294032	Yes	No
Nerve-Tibial	520	SRSF4	ENSG00000116350.16	1	6.99914e-05	0.00181978	26	0.0111253	Yes	No
Nerve-Tibial	520	MECR	ENSG00000116353.15	1	0.00084929	0.0220815	26	0.0330007	Yes	No
Nerve-Tibial	520	PTPRU	ENSG00000060656.19	1	0.00205928	0.0576597	28	0.0643187	No	No
Nerve-Tibial	520	MATN1	ENSG00000162510.5	1	0.00225545	0.0721745	32	0.077367	No	No
Nerve-Tibial	520	LAPTM5	ENSG00000162511.7	1	0.000137053	0.00438571	32	0.0156042	Yes	No
Nerve-Tibial	520	LINC01778	ENSG00000223382.4	1	0.000276761	0.0085796	31	0.0203598	Yes	No
Nerve-Tibial	520	SDC3	ENSG00000162512.15	1	0.00125605	0.0389376	31	0.0476335	Yes	No
Nerve-Tibial	520	PUM1	ENSG00000134644.15	1	0.00132537	0.0410866	31	0.0495935	Yes	No
Nerve-Tibial	520	NKAIN1	ENSG00000084628.9	1	0.000403719	0.0113041	28	0.0231312	Yes	No
Nerve-Tibial	520	SNRNP40	ENSG00000060688.12	1	0.000647714	0.0174883	27	0.0289278	Yes	No
Nerve-Tibial	520	ZCCHC17	ENSG00000121766.15	1	9.11125e-05	0.00246004	27	0.0124134	Yes	No
Nerve-Tibial	520	FABP3	ENSG00000121769.7	1	0.00116638	0.0291596	25	0.0391531	Yes	No
Nerve-Tibial	520	SERINC2	ENSG00000168528.11	1	0.00193902	0.0484755	25	0.0560902	No	No
Nerve-Tibial	520	TINAGL1	ENSG00000142910.15	1	0.00182652	0.04201	23	0.0504285	No	No
Nerve-Tibial	520	HCRTR1	ENSG00000121764.11	1	0.000185362	0.00426332	23	0.0154075	Yes	No
Nerve-Tibial	520	PEF1	ENSG00000162517.12	1	0.00185368	0.0426347	23	0.0509815	No	No
Nerve-Tibial	520	COL16A1	ENSG00000084636.17	1	4.39895e-05	0.00101176	23	0.00925674	Yes	Yes
Nerve-Tibial	520	ADGRB2	ENSG00000121753.12	1	0.00140608	0.0309338	22	0.0406589	Yes	No
Nerve-Tibial	520	SPOCD1	ENSG00000134668.12	1	6.34581e-06	0.000139608	22	0.00443068	Yes	Yes
Nerve-Tibial	520	RP11-84A19.4	ENSG00000269967.1	1	0.000163679	0.00360094	22	0.0144236	Yes	No
Nerve-Tibial	520	PTP4A2	ENSG00000184007.18	1	0.00293847	0.0617079	21	0.0679611	No	No
Nerve-Tibial	520	RP4-534N18.2	ENSG00000228634.1	1	0.0015874	0.0333354	21	0.0428257	Yes	No
Nerve-Tibial	520	KHDRBS1	ENSG00000121774.17	1	0.00129529	0.0272012	21	0.0374674	Yes	No
Nerve-Tibial	520	TMEM39B	ENSG00000121775.17	1	0.000100633	0.0021133	21	0.0117371	Yes	No
Nerve-Tibial	520	KPNA6	ENSG00000025800.13	1	0.000706351	0.0148334	21	0.0265055	Yes	No
Nerve-Tibial	520	TXLNA	ENSG00000084652.15	1	4.34635e-05	0.00086927	20	0.0088125	Yes	Yes
Nerve-Tibial	520	CCDC28B	ENSG00000160050.14	1	0.00132985	0.026597	20	0.0369197	Yes	No
Nerve-Tibial	520	IQCC	ENSG00000160051.11	1	0.00241065	0.0458023	19	0.0538338	No	No
Nerve-Tibial	520	DCDC2B	ENSG00000222046.2	1	2.46927e-05	0.000469161	19	0.0070305	Yes	Yes
Nerve-Tibial	520	TMEM234	ENSG00000160055.19	1	0.000706487	0.0134233	19	0.0251645	Yes	No
Nerve-Tibial	520	EIF3I	ENSG00000084623.11	1	0.00321807	0.0611433	19	0.0674817	No	No
Nerve-Tibial	520	FAM167B	ENSG00000183615.5	1	0.000118482	0.00225116	19	0.011983	Yes	No
Nerve-Tibial	520	LCK	ENSG00000182866.16	1	9.61911e-06	0.000182763	19	0.00485741	Yes	Yes
Nerve-Tibial	520	HDAC1	ENSG00000116478.11	1	0.00188569	0.0358281	19	0.0449866	Yes	No
Nerve-Tibial	520	MARCKSL1	ENSG00000175130.6	1	0.0018041	0.0342779	19	0.0436416	Yes	No
Nerve-Tibial	520	RP4-811H24.9	ENSG00000233775.1	1	0.00138686	0.0263504	19	0.0366998	Yes	No
Nerve-Tibial	520	TSSK3	ENSG00000162526.6	1	0.000127092	0.00241474	19	0.0123	Yes	No
Nerve-Tibial	520	FAM229A	ENSG00000225828.1	1	0.00024895	0.00473006	19	0.0159715	Yes	No
Nerve-Tibial	520	BSDC1	ENSG00000160058.18	1	0.000349686	0.00664403	19	0.0183176	Yes	No
Nerve-Tibial	520	ZBTB8A	ENSG00000160062.14	1	0.000432615	0.00821968	19	0.019923	Yes	No
Nerve-Tibial	520	ZBTB8OS	ENSG00000176261.15	1	0.00306134	0.055104	18	0.0620887	No	No
Nerve-Tibial	520	RBBP4	ENSG00000162521.18	1	0.00482021	0.0867637	18	0.0908778	No	No
Nerve-Tibial	520	SYNC	ENSG00000162520.14	1	0.000299824	0.00539683	18	0.0168666	Yes	No
Nerve-Tibial	520	KIAA1522	ENSG00000162522.10	1	0.000637024	0.0121035	19	0.0239221	Yes	No
Nerve-Tibial	520	YARS	ENSG00000134684.10	1	0.00139797	0.0265614	19	0.0368899	Yes	No
Nerve-Tibial	520	S100PBP	ENSG00000116497.17	1	3.49582e-06	6.64205e-05	19	0.00327261	Yes	Yes
Nerve-Tibial	520	FNDC5	ENSG00000160097.16	1	5.42396e-06	0.000103055	19	0.00388777	Yes	Yes
Nerve-Tibial	520	HPCA	ENSG00000121905.9	1	0.00121794	0.0231409	19	0.0339222	Yes	No
Nerve-Tibial	520	TMEM54	ENSG00000121900.18	1	0.00133118	0.0252925	19	0.0358591	Yes	No
Nerve-Tibial	520	RNF19B	ENSG00000116514.16	1	6.7918e-06	0.000135836	20	0.0043852	Yes	Yes
Nerve-Tibial	520	AK2	ENSG00000004455.16	1	9.41032e-05	0.00197617	21	0.0114737	Yes	No
Nerve-Tibial	520	AZIN2	ENSG00000142920.16	1	0.000292254	0.00613733	21	0.0177728	Yes	No
Nerve-Tibial	520	TRIM62	ENSG00000116525.13	1	0.00520065	0.114414	22	0.117061	No	No
Nerve-Tibial	520	ZNF362	ENSG00000160094.14	1	0.000439601	0.0101108	23	0.0219397	Yes	No
Nerve-Tibial	520	RP11-415J8.7	ENSG00000270115.1	1	3.64782e-06	8.02521e-05	22	0.00349056	Yes	Yes
Nerve-Tibial	520	A3GALT2	ENSG00000184389.9	1	0.000896544	0.0206205	23	0.03175	Yes	No
Nerve-Tibial	520	PHC2	ENSG00000134686.18	1	0.000234172	0.00562014	24	0.0171279	Yes	No
Nerve-Tibial	520	ZSCAN20	ENSG00000121903.14	1	0.000825542	0.019813	24	0.0310179	Yes	No
Nerve-Tibial	520	CSMD2	ENSG00000121904.17	1	5.19821e-05	0.00166343	32	0.0108012	Yes	No
Nerve-Tibial	520	C1orf94	ENSG00000142698.14	1	0.000693099	0.0180206	26	0.0294276	Yes	No
Nerve-Tibial	520	SMIM12	ENSG00000163866.8	1	0.00185489	0.0445173	24	0.0526378	No	No
Nerve-Tibial	520	GJB5	ENSG00000189280.3	1	3.21968e-05	0.000740527	23	0.00825853	Yes	Yes
Nerve-Tibial	520	GJB3	ENSG00000188910.7	1	0.00135507	0.0311665	23	0.0408534	Yes	No
Nerve-Tibial	520	GJA4	ENSG00000187513.8	1	0.000312427	0.00718582	23	0.0189089	Yes	No
Nerve-Tibial	520	DLGAP3	ENSG00000116544.11	1	0.00304404	0.066969	22	0.0726545	No	No
Nerve-Tibial	520	TMEM35B	ENSG00000243749.1	1	3.57817e-06	7.51416e-05	21	0.00341527	Yes	Yes
Nerve-Tibial	520	ZMYM6	ENSG00000163867.16	1	0.00024146	0.00507067	21	0.016434	Yes	No
Nerve-Tibial	520	ZMYM1	ENSG00000197056.9	1	0.000194929	0.00389858	20	0.0149228	Yes	No
Nerve-Tibial	520	SFPQ	ENSG00000116560.10	1	0.000743997	0.0141359	19	0.0258238	Yes	No
Nerve-Tibial	520	ZMYM4	ENSG00000146463.11	1	0.000117185	0.0023437	20	0.0121842	Yes	No
Nerve-Tibial	520	KIAA0319L	ENSG00000142687.17	1	0.00215025	0.043005	20	0.0513135	No	No
Nerve-Tibial	520	NCDN	ENSG00000020129.15	1	0.00485489	0.087388	18	0.0914741	No	No
Nerve-Tibial	520	TFAP2E	ENSG00000116819.6	1	0.00299759	0.0569542	19	0.0637147	No	No
Nerve-Tibial	520	PSMB2	ENSG00000126067.11	1	0.00424912	0.0807332	19	0.0852637	No	No
Nerve-Tibial	520	C1orf216	ENSG00000142686.7	1	0.00162862	0.0293152	18	0.0392556	Yes	No
Nerve-Tibial	520	CLSPN	ENSG00000092853.13	1	0.00119025	0.0214245	18	0.0324048	Yes	No
Nerve-Tibial	520	AGO4	ENSG00000134698.10	1	0.00419064	0.0754315	18	0.0803784	No	No
Nerve-Tibial	520	AGO1	ENSG00000092847.11	1	0.0035859	0.0609602	17	0.0673016	No	No
Nerve-Tibial	520	AGO3	ENSG00000126070.19	1	0.00988453	0.187806	19	0.188796	No	No
Nerve-Tibial	520	TEKT2	ENSG00000092850.11	1	6.66219e-06	0.000119919	18	0.00415902	Yes	Yes
Nerve-Tibial	520	ADPRHL2	ENSG00000116863.10	1	0.00195406	0.035173	18	0.0444275	Yes	No
Nerve-Tibial	520	COL8A2	ENSG00000171812.12	1	0.000312646	0.00562762	18	0.0171411	Yes	No
Nerve-Tibial	520	TRAPPC3	ENSG00000054116.11	1	0.00205693	0.0390816	19	0.047749	Yes	No
Nerve-Tibial	520	MAP7D1	ENSG00000116871.15	1	0.00393928	0.0748463	19	0.0798337	No	No
Nerve-Tibial	520	THRAP3	ENSG00000054118.13	1	0.00166093	0.0332186	20	0.0427327	Yes	No
Nerve-Tibial	520	SH3D21	ENSG00000214193.10	1	0.000303673	0.00607346	20	0.0176928	Yes	No
Nerve-Tibial	520	EVA1B	ENSG00000142694.6	1	0.000956868	0.0191374	20	0.0304376	Yes	No
Nerve-Tibial	520	STK40	ENSG00000196182.10	1	0.000134762	0.00283001	21	0.0131165	Yes	No
Nerve-Tibial	520	LSM10	ENSG00000181817.5	1	0.00044488	0.00934249	21	0.021108	Yes	No
Nerve-Tibial	520	OSCP1	ENSG00000116885.18	1	0.000788819	0.0165652	21	0.0280717	Yes	No
Nerve-Tibial	520	MRPS15	ENSG00000116898.11	1	0.000253499	0.00532347	21	0.0168191	Yes	No
Nerve-Tibial	520	CSF3R	ENSG00000119535.17	1	0.000351817	0.00738815	21	0.0191632	Yes	No
Nerve-Tibial	520	GRIK3	ENSG00000163873.9	1	0.000902854	0.0234742	26	0.0341891	Yes	No
Nerve-Tibial	520	ZC3H12A	ENSG00000163874.10	1	1.49456e-06	3.88586e-05	26	0.00253231	Yes	Yes
Nerve-Tibial	520	MEAF6	ENSG00000163875.15	1	0.00045404	0.011805	26	0.0236207	Yes	No
Nerve-Tibial	520	SNIP1	ENSG00000163877.10	1	5.05319e-05	0.00131383	26	0.010023	Yes	No
Nerve-Tibial	520	DNALI1	ENSG00000163879.10	1	0.00225	0.05625	25	0.0630887	No	No
Nerve-Tibial	520	GNL2	ENSG00000134697.12	1	0.000133369	0.0034676	26	0.014231	Yes	No
Nerve-Tibial	520	RSPO1	ENSG00000169218.13	1	0.000449418	0.0116849	26	0.023509	Yes	No
Nerve-Tibial	520	C1orf109	ENSG00000116922.14	1	9.40428e-05	0.00244511	26	0.0123688	Yes	No
Nerve-Tibial	520	CDCA8	ENSG00000134690.10	1	0.00138188	0.0359288	26	0.0450728	Yes	No
Nerve-Tibial	520	EPHA10	ENSG00000183317.16	1	3.15802e-05	0.000821086	26	0.00858651	Yes	Yes
Nerve-Tibial	520	MANEAL	ENSG00000185090.14	1	0.000558856	0.0145302	26	0.0262223	Yes	No
Nerve-Tibial	520	YRDC	ENSG00000196449.3	1	0.00227354	0.059112	26	0.0655996	No	No
Nerve-Tibial	520	C1orf122	ENSG00000197982.13	1	0.00029518	0.00767469	26	0.0194236	Yes	No
Nerve-Tibial	520	MTF1	ENSG00000188786.9	1	5.246e-05	0.00141642	27	0.0103147	Yes	No
Nerve-Tibial	520	INPP5B	ENSG00000204084.12	1	0.00150244	0.0405658	27	0.049104	Yes	No
Nerve-Tibial	520	SF3A3	ENSG00000183431.11	1	0.00174527	0.0471222	27	0.0549451	No	No
Nerve-Tibial	520	FHL3	ENSG00000183386.9	1	0.000145752	0.00393531	27	0.0149573	Yes	No
Nerve-Tibial	520	UTP11	ENSG00000183520.11	1	7.55126e-05	0.00203884	27	0.0116085	Yes	No
Nerve-Tibial	520	POU3F1	ENSG00000185668.7	1	0.0006872	0.0185544	27	0.0298934	Yes	No
Nerve-Tibial	520	RP5-884C9.2	ENSG00000224592.5	1	0.000197917	0.00554168	28	0.0170281	Yes	No
Nerve-Tibial	520	LINC01343	ENSG00000237290.1	1	0.00182	0.0473199	26	0.0551048	No	No
Nerve-Tibial	520	RRAGC	ENSG00000116954.7	1	3.49472e-05	0.000908628	26	0.00899029	Yes	Yes
Nerve-Tibial	520	MYCBP	ENSG00000214114.8	1	9.43574e-06	0.000245329	26	0.00542497	Yes	Yes
Nerve-Tibial	520	GJA9	ENSG00000131233.9	1	0.000800624	0.0208162	26	0.0319104	Yes	No
Nerve-Tibial	520	RHBDL2	ENSG00000158315.10	1	0.00196311	0.053004	27	0.0601928	No	No
Nerve-Tibial	520	AKIRIN1	ENSG00000174574.15	1	0.00032628	0.00880956	27	0.0205661	Yes	No
Nerve-Tibial	520	NDUFS5	ENSG00000168653.10	1	0.00132331	0.0357294	27	0.0449057	Yes	No
Nerve-Tibial	520	MACF1	ENSG00000127603.23	1	0.000404052	0.0133337	33	0.0250788	Yes	No
Nerve-Tibial	520	BMP8A	ENSG00000183682.7	1	0.000316859	0.00855519	27	0.020336	Yes	No
Nerve-Tibial	520	PABPC4	ENSG00000090621.13	1	0.000588392	0.016475	28	0.0279761	Yes	No
Nerve-Tibial	520	HEYL	ENSG00000163909.7	1	0.000222802	0.00623845	28	0.0178749	Yes	No
Nerve-Tibial	520	NT5C1A	ENSG00000116981.3	1	0.000291715	0.0078763	27	0.0196359	Yes	No
Nerve-Tibial	520	HPCAL4	ENSG00000116983.12	1	6.66803e-06	0.000180037	27	0.00481994	Yes	Yes
Nerve-Tibial	520	PPIE	ENSG00000084072.16	1	0.00196445	0.0550047	28	0.062011	No	No
Nerve-Tibial	520	BMP8B	ENSG00000116985.11	1	0.000198399	0.00535677	27	0.016849	Yes	No
Nerve-Tibial	520	OXCT2	ENSG00000198754.5	1	0.000420477	0.0113529	27	0.0232025	Yes	No
Nerve-Tibial	520	TRIT1	ENSG00000043514.15	1	0.000208939	0.00585029	28	0.017465	Yes	No
Nerve-Tibial	520	MYCL	ENSG00000116990.10	1	0.00150107	0.0405288	27	0.0490751	Yes	No
Nerve-Tibial	520	MFSD2A	ENSG00000168389.17	1	0.000107317	0.00300489	28	0.0134153	Yes	No
Nerve-Tibial	520	CAP1	ENSG00000131236.16	1	0.000270109	0.00756305	28	0.0193332	Yes	No
Nerve-Tibial	520	PPT1	ENSG00000131238.16	1	0.00370363	0.0999979	27	0.103292	No	No
Nerve-Tibial	520	RLF	ENSG00000117000.8	1	0.00102432	0.028681	28	0.0387007	Yes	No
Nerve-Tibial	520	ZMPSTE24	ENSG00000084073.8	1	0.000490897	0.0132542	27	0.0249963	Yes	No
Nerve-Tibial	520	COL9A2	ENSG00000049089.13	1	0.000143295	0.00386898	27	0.0148653	Yes	No
Nerve-Tibial	520	SMAP2	ENSG00000084070.11	1	0.000734364	0.0212966	29	0.0322961	Yes	No
Nerve-Tibial	520	ZFP69B	ENSG00000187801.14	1	0.000915157	0.0256244	28	0.0361005	Yes	No
Nerve-Tibial	520	ZFP69	ENSG00000187815.9	1	0.000478498	0.0138764	29	0.0255768	Yes	No
Nerve-Tibial	520	EXO5	ENSG00000164002.11	1	0.000112908	0.00327433	29	0.0138696	Yes	No
Nerve-Tibial	520	ZNF684	ENSG00000117010.15	1	0.00227993	0.066118	29	0.0718718	No	No
Nerve-Tibial	520	RIMS3	ENSG00000117016.9	1	0.000192024	0.0055687	29	0.0170725	Yes	No
Nerve-Tibial	520	NFYC	ENSG00000066136.20	1	0.00112123	0.0325155	29	0.0420646	Yes	No
Nerve-Tibial	520	KCNQ4	ENSG00000117013.14	1	0.00018113	0.00525278	29	0.0166931	Yes	No
Nerve-Tibial	520	CITED4	ENSG00000179862.6	1	0.000475471	0.0133132	28	0.0250599	Yes	No
Nerve-Tibial	520	CTPS1	ENSG00000171793.13	1	0.000955694	0.0267594	28	0.0370631	Yes	No
Nerve-Tibial	520	SLFNL1	ENSG00000171790.15	1	0.000583927	0.0163499	28	0.0278745	Yes	No
Nerve-Tibial	520	SCMH1	ENSG00000010803.16	1	4.74688e-05	0.00142407	30	0.0103335	Yes	No
Nerve-Tibial	520	RP11-399E6.1	ENSG00000235358.1	1	3.33724e-05	0.000901055	27	0.00894315	Yes	Yes
Nerve-Tibial	520	FOXO6	ENSG00000204060.6	1	1.66811e-05	0.000433709	26	0.00672076	Yes	Yes
Nerve-Tibial	520	EDN2	ENSG00000127129.9	1	9.1435e-05	0.00237731	26	0.0122393	Yes	No
Nerve-Tibial	520	HIVEP3	ENSG00000127124.14	1	3.70431e-05	0.00122242	33	0.00977512	Yes	Yes
Nerve-Tibial	520	FOXJ3	ENSG00000198815.8	1	0.00351212	0.0983395	28	0.101722	No	No
Nerve-Tibial	520	RIMKLA	ENSG00000177181.14	1	0.000249208	0.00647941	26	0.0181428	Yes	No
Nerve-Tibial	520	ZMYND12	ENSG00000066185.12	1	0.000156609	0.00391522	25	0.0149492	Yes	No
Nerve-Tibial	520	PPCS	ENSG00000127125.8	1	0.00041545	0.0103863	25	0.0222787	Yes	No
Nerve-Tibial	520	CCDC30	ENSG00000186409.14	1	0.00232217	0.0626987	27	0.0688024	No	No
Nerve-Tibial	520	PPIH	ENSG00000171960.10	1	7.43437e-05	0.00178425	24	0.0110719	Yes	No
Nerve-Tibial	520	RP5-994D16.3	ENSG00000234917.2	1	3.92592e-05	0.000942221	24	0.00908792	Yes	Yes
Nerve-Tibial	520	YBX1	ENSG00000065978.18	1	0.00184905	0.0443771	24	0.0525161	No	No
Nerve-Tibial	520	CLDN19	ENSG00000164007.10	1	0.000153475	0.0036834	24	0.0145813	Yes	No
Nerve-Tibial	520	P3H1	ENSG00000117385.15	1	0.00249562	0.059895	24	0.0663038	No	No
Nerve-Tibial	520	C1orf50	ENSG00000164008.14	1	0.000128588	0.00308612	24	0.0135685	Yes	No
Nerve-Tibial	520	TMEM269	ENSG00000274386.5	1	8.48424e-06	0.000203622	24	0.0050662	Yes	Yes
Nerve-Tibial	520	SVBP	ENSG00000177868.11	1	0.000353052	0.00847324	24	0.0202429	Yes	No
Nerve-Tibial	520	ERMAP	ENSG00000164010.13	1	0.000308278	0.00739866	24	0.0191795	Yes	No
Nerve-Tibial	520	ZNF691	ENSG00000164011.17	1	0.000104256	0.00250213	24	0.0125189	Yes	No
Nerve-Tibial	520	SLC2A1	ENSG00000117394.20	1	0.000946531	0.0227167	24	0.0335703	Yes	No
Nerve-Tibial	520	SLC2A1-AS1	ENSG00000227533.5	1	0.000237241	0.00569379	24	0.0172569	Yes	No
Nerve-Tibial	520	RP5-848E13.4	ENSG00000283973.1	1	0.00190209	0.043748	23	0.0519747	No	No
Nerve-Tibial	520	FAM183A	ENSG00000186973.10	1	0.000127071	0.0030497	24	0.0134872	Yes	No
Nerve-Tibial	520	EBNA1BP2	ENSG00000117395.12	1	0.0035663	0.0855912	24	0.0897729	No	No
Nerve-Tibial	520	CFAP57	ENSG00000243710.7	1	0.00127343	0.0305623	24	0.040345	Yes	No
Nerve-Tibial	520	TMEM125	ENSG00000179178.10	1	5.71298e-06	0.000137111	24	0.00438948	Yes	Yes
Nerve-Tibial	520	C1orf210	ENSG00000253313.5	1	0.002753	0.0660719	24	0.0718303	No	No
Nerve-Tibial	520	TIE1	ENSG00000066056.13	1	0.000796921	0.0191261	24	0.0304237	Yes	No
Nerve-Tibial	520	MPL	ENSG00000117400.16	1	0.00208283	0.0499879	24	0.0574532	No	No
Nerve-Tibial	520	CDC20	ENSG00000117399.13	1	0.000858192	0.0205966	24	0.0317239	Yes	No
Nerve-Tibial	520	ELOVL1	ENSG00000066322.14	1	2.85759e-05	0.000685821	24	0.00801355	Yes	Yes
Nerve-Tibial	520	MED8	ENSG00000159479.16	1	0.0050348	0.120835	24	0.123286	No	No
Nerve-Tibial	520	SZT2	ENSG00000198198.15	1	0.00111789	0.0268294	24	0.0371341	Yes	No
Nerve-Tibial	520	PTPRF	ENSG00000142949.16	1	4.99041e-06	0.00012476	25	0.00422294	Yes	Yes
Nerve-Tibial	520	KDM4A	ENSG00000066135.12	1	0.000884946	0.0212387	24	0.0322612	Yes	No
Nerve-Tibial	520	ST3GAL3	ENSG00000126091.19	1	0.000305562	0.00794461	26	0.019697	Yes	No
Nerve-Tibial	520	ARTN	ENSG00000117407.16	1	0.00168681	0.0404835	24	0.049056	Yes	No
Nerve-Tibial	520	IPO13	ENSG00000117408.10	1	2.26701e-05	0.000544083	24	0.007352	Yes	Yes
Nerve-Tibial	520	DPH2	ENSG00000132768.13	1	0.000341387	0.0078519	23	0.0196101	Yes	No
Nerve-Tibial	520	ATP6V0B	ENSG00000117410.13	1	8.81914e-05	0.0020284	23	0.0115859	Yes	No
Nerve-Tibial	520	B4GALT2	ENSG00000117411.16	1	3.19988e-05	0.000735972	23	0.00824794	Yes	Yes
Nerve-Tibial	520	CCDC24	ENSG00000159214.12	1	0.0015501	0.0356524	23	0.0448358	Yes	No
Nerve-Tibial	520	SLC6A9	ENSG00000196517.11	1	4.05964e-05	0.000974314	24	0.00916929	Yes	Yes
Nerve-Tibial	520	RP5-1198O20.4	ENSG00000230615.6	1	0.000240165	0.00576395	24	0.0173544	Yes	No
Nerve-Tibial	520	DMAP1	ENSG00000178028.13	1	0.000817809	0.017174	21	0.0286417	Yes	No
Nerve-Tibial	520	ERI3	ENSG00000117419.14	1	0.00103305	0.0227271	22	0.0335763	Yes	No
Nerve-Tibial	520	RNF220	ENSG00000187147.17	1	0.00116109	0.0278661	24	0.0380326	Yes	No
Nerve-Tibial	520	TMEM53	ENSG00000126106.13	1	8.87424e-05	0.00186359	21	0.0112283	Yes	No
Nerve-Tibial	520	C1orf228	ENSG00000198520.10	1	4.9134e-06	0.000103181	21	0.00388777	Yes	Yes
Nerve-Tibial	520	KIF2C	ENSG00000142945.12	1	0.000639437	0.0134282	21	0.0251666	Yes	No
Nerve-Tibial	520	RPS8	ENSG00000142937.11	1	0.000607887	0.0127656	21	0.0245471	Yes	No
Nerve-Tibial	520	BEST4	ENSG00000142959.4	1	0.000350318	0.00735667	21	0.0191259	Yes	No
Nerve-Tibial	520	PLK3	ENSG00000173846.12	1	4.26533e-05	0.000895719	21	0.00891814	Yes	Yes
Nerve-Tibial	520	TCTEX1D4	ENSG00000188396.3	1	0.00108967	0.022883	21	0.0337039	Yes	No
Nerve-Tibial	520	BTBD19	ENSG00000222009.8	1	0.00034499	0.00724479	21	0.0190082	Yes	No
Nerve-Tibial	520	PTCH2	ENSG00000117425.13	1	0.00334754	0.0702984	21	0.0756348	No	No
Nerve-Tibial	520	EIF2B3	ENSG00000070785.16	1	0.000681221	0.0149869	22	0.0266583	Yes	No
Nerve-Tibial	520	HECTD3	ENSG00000126107.14	1	0.000118653	0.00249172	21	0.0124967	Yes	No
Nerve-Tibial	520	UROD	ENSG00000126088.13	1	0.000418048	0.008779	21	0.0205499	Yes	No
Nerve-Tibial	520	ZSWIM5	ENSG00000162415.6	1	0.00274752	0.063193	23	0.0692596	No	No
Nerve-Tibial	520	LINC01144	ENSG00000281912.1	1	0.0026743	0.053486	20	0.060665	No	No
Nerve-Tibial	520	HPDL	ENSG00000186603.5	1	4.39609e-05	0.000879218	20	0.00885007	Yes	Yes
Nerve-Tibial	520	MUTYH	ENSG00000132781.17	1	0.00674096	0.134819	20	0.136869	No	No
Nerve-Tibial	520	TOE1	ENSG00000132773.11	1	0.000949537	0.0189907	20	0.0303339	Yes	No
Nerve-Tibial	520	TESK2	ENSG00000070759.16	1	3.73416e-05	0.000821514	22	0.00858651	Yes	Yes
Nerve-Tibial	520	CCDC163	ENSG00000280670.2	1	0.000378415	0.00794671	21	0.0196995	Yes	No
Nerve-Tibial	520	MMACHC	ENSG00000132763.14	1	0.00182203	0.0382627	21	0.0470688	Yes	No
Nerve-Tibial	520	PRDX1	ENSG00000117450.13	1	0.00145988	0.0306574	21	0.0404287	Yes	No
Nerve-Tibial	520	AKR1A1	ENSG00000117448.13	1	0.000683764	0.0143591	21	0.0260453	Yes	No
Nerve-Tibial	520	NASP	ENSG00000132780.16	1	0.00404477	0.0849402	21	0.0891821	No	No
Nerve-Tibial	520	CCDC17	ENSG00000159588.14	1	0.000586865	0.0117373	20	0.0235559	Yes	No
Nerve-Tibial	520	GPBP1L1	ENSG00000159592.10	1	0.000248564	0.00521984	21	0.016633	Yes	No
Nerve-Tibial	520	TMEM69	ENSG00000159596.6	1	0.000105538	0.00211075	20	0.0117352	Yes	No
Nerve-Tibial	520	IPP	ENSG00000197429.10	1	0.00253702	0.0532775	21	0.0604584	No	No
Nerve-Tibial	520	MAST2	ENSG00000086015.20	1	0.0005965	0.0137195	23	0.0254504	Yes	No
Nerve-Tibial	520	PIK3R3	ENSG00000117461.14	1	0.00110006	0.0242012	22	0.0348379	Yes	No
Nerve-Tibial	520	TSPAN1	ENSG00000117472.9	1	0.000733712	0.0161417	22	0.0277215	Yes	No
Nerve-Tibial	520	POMGNT1	ENSG00000085998.13	1	0.00474929	0.104484	22	0.107538	No	No
Nerve-Tibial	520	LURAP1	ENSG00000171357.5	1	0.00234795	0.0516549	22	0.05899	No	No
Nerve-Tibial	520	RAD54L	ENSG00000085999.11	1	3.37405e-06	7.42291e-05	22	0.00341225	Yes	Yes
Nerve-Tibial	520	LRRC41	ENSG00000132128.16	1	0.00222506	0.0511764	23	0.0585603	No	No
Nerve-Tibial	520	UQCRH	ENSG00000173660.11	1	0.00216564	0.0476441	22	0.0554017	No	No
Nerve-Tibial	520	NSUN4	ENSG00000117481.10	1	0.00877211	0.201759	23	0.202655	No	No
Nerve-Tibial	520	FAAH	ENSG00000117480.15	1	0.000121064	0.00278447	23	0.0130583	Yes	No
Nerve-Tibial	520	MKNK1	ENSG00000079277.19	1	0.000676579	0.0162379	24	0.0277948	Yes	No
Nerve-Tibial	520	MOB3C	ENSG00000142961.14	1	5.12619e-05	0.00123028	24	0.00979947	Yes	Yes
Nerve-Tibial	520	ATPAF1	ENSG00000123472.12	1	5.86661e-06	0.000140799	24	0.00446074	Yes	Yes
Nerve-Tibial	520	TEX38	ENSG00000186118.8	1	0.000342422	0.00821814	24	0.019923	Yes	No
Nerve-Tibial	520	EFCAB14	ENSG00000159658.10	1	2.29164e-05	0.000549993	24	0.00736844	Yes	Yes
Nerve-Tibial	520	CYP4B1	ENSG00000142973.13	1	0.000296752	0.00741879	25	0.0191916	Yes	No
Nerve-Tibial	520	CYP4A11	ENSG00000187048.12	1	0.000524692	0.0131173	25	0.0249001	Yes	No
Nerve-Tibial	520	CYP4X1	ENSG00000186377.7	1	0.00177955	0.0444888	25	0.052621	No	No
Nerve-Tibial	520	CYP4Z1	ENSG00000186160.4	1	0.00350726	0.0911887	26	0.095056	No	No
Nerve-Tibial	520	CYP4A22-AS1	ENSG00000225506.2	1	0.00110671	0.0287746	26	0.038804	Yes	No
Nerve-Tibial	520	CYP4A22	ENSG00000162365.11	1	0.000199761	0.00519377	26	0.0165946	Yes	No
Nerve-Tibial	520	PDZK1IP1	ENSG00000162366.7	1	3.71186e-05	0.000965085	26	0.00915684	Yes	Yes
Nerve-Tibial	520	TAL1	ENSG00000162367.11	1	9.21443e-05	0.00239575	26	0.0122821	Yes	No
Nerve-Tibial	520	STIL	ENSG00000123473.15	1	0.000120933	0.00326519	27	0.0138696	Yes	No
Nerve-Tibial	520	CMPK1	ENSG00000162368.13	1	0.00294318	0.0824091	28	0.0868208	No	No
Nerve-Tibial	520	FOXE3	ENSG00000186790.5	1	0.000262646	0.00682878	26	0.0185093	Yes	No
Nerve-Tibial	520	FOXD2	ENSG00000186564.5	1	0.00119841	0.032357	27	0.0419217	Yes	No
Nerve-Tibial	520	LINC01738	ENSG00000227947.1	1	1.80434e-05	0.000487171	27	0.00715978	Yes	Yes
Nerve-Tibial	520	TRABD2B	ENSG00000269113.3	1	0.00167796	0.0486609	29	0.0562408	No	No
Nerve-Tibial	520	RP11-330M19.1	ENSG00000225028.1	1	0.000204006	0.00530416	26	0.0167812	Yes	No
Nerve-Tibial	520	RP4-683M8.2	ENSG00000226133.6	1	0.000433564	0.0112727	26	0.0231004	Yes	No
Nerve-Tibial	520	RP5-1024N4.2	ENSG00000223720.2	1	0.000375317	0.00938293	25	0.0211406	Yes	No
Nerve-Tibial	520	SLC5A9	ENSG00000117834.12	1	0.000703504	0.0175876	25	0.0290043	Yes	No
Nerve-Tibial	520	SPATA6	ENSG00000132122.11	1	3.21218e-05	0.000803045	25	0.00850513	Yes	Yes
Nerve-Tibial	520	AGBL4	ENSG00000186094.16	1	0.00128815	0.0412207	32	0.0496928	Yes	No
Nerve-Tibial	520	BEND5	ENSG00000162373.12	1	5.25986e-05	0.00110457	21	0.00953255	Yes	Yes
Nerve-Tibial	520	FAF1	ENSG00000185104.19	1	0.00315605	0.0631209	20	0.0691931	No	No
Nerve-Tibial	520	CDKN2C	ENSG00000123080.10	1	0.00295415	0.0502205	17	0.0576359	No	No
Nerve-Tibial	520	LINC01562	ENSG00000203356.2	1	0.000552462	0.00994431	18	0.0218004	Yes	No
Nerve-Tibial	520	RNF11	ENSG00000123091.4	1	3.45856e-05	0.00062254	18	0.0077631	Yes	Yes
Nerve-Tibial	520	TTC39A	ENSG00000085831.15	1	0.00194399	0.0349918	18	0.0442796	Yes	No
Nerve-Tibial	520	EPS15	ENSG00000085832.16	1	7.93681e-05	0.00142863	18	0.0103335	Yes	No
Nerve-Tibial	520	OSBPL9	ENSG00000117859.18	1	0.011862	0.23724	20	0.237746	No	No
Nerve-Tibial	520	NRDC	ENSG00000078618.21	1	0.00665224	0.126393	19	0.128648	No	No
Nerve-Tibial	520	RAB3B	ENSG00000169213.6	1	0.00221143	0.0442285	20	0.0523978	No	No
Nerve-Tibial	520	TXNDC12	ENSG00000117862.11	1	0.000516915	0.0103383	20	0.0222295	Yes	No
Nerve-Tibial	520	KTI12	ENSG00000198841.3	1	0.00195709	0.0391418	20	0.0478098	Yes	No
Nerve-Tibial	520	BTF3L4	ENSG00000134717.17	1	0.000997564	0.0209488	21	0.0320266	Yes	No
Nerve-Tibial	520	ZFYVE9	ENSG00000157077.14	1	0.000845905	0.0203017	24	0.0314714	Yes	No
Nerve-Tibial	520	CC2D1B	ENSG00000154222.14	1	0.0060453	0.139042	23	0.140935	No	No
Nerve-Tibial	520	ORC1	ENSG00000085840.12	1	0.00275199	0.0632959	23	0.0693599	No	No
Nerve-Tibial	520	PRPF38A	ENSG00000134748.12	1	0.00116575	0.0268123	23	0.0371205	Yes	No
Nerve-Tibial	520	ZCCHC11	ENSG00000134744.13	1	0.000928128	0.0222751	24	0.0331654	Yes	No
Nerve-Tibial	520	GPX7	ENSG00000116157.5	1	0.00168383	0.0370444	22	0.0460308	Yes	No
Nerve-Tibial	520	FAM159A	ENSG00000182183.14	1	0.00153492	0.0353032	23	0.0445258	Yes	No
Nerve-Tibial	520	COA7	ENSG00000162377.5	1	0.000194854	0.00448163	23	0.0157064	Yes	No
Nerve-Tibial	520	ZYG11B	ENSG00000162378.12	1	0.00140798	0.0337915	24	0.0432146	Yes	No
Nerve-Tibial	520	ZYG11A	ENSG00000203995.9	1	0.000236742	0.00568182	24	0.0172346	Yes	No
Nerve-Tibial	520	ECHDC2	ENSG00000121310.16	1	0.00261185	0.0626843	24	0.0687927	No	No
Nerve-Tibial	520	SCP2	ENSG00000116171.17	1	0.000155657	0.00389143	25	0.0149095	Yes	No
Nerve-Tibial	520	PODN	ENSG00000174348.13	1	0.00117322	0.0281572	24	0.0382589	Yes	No
Nerve-Tibial	520	SLC1A7	ENSG00000162383.11	1	6.29009e-05	0.00157252	25	0.0106387	Yes	No
Nerve-Tibial	520	CPT2	ENSG00000157184.6	1	0.000337181	0.00842953	25	0.020182	Yes	No
Nerve-Tibial	520	C1orf123	ENSG00000162384.13	1	0.000149103	0.00372758	25	0.0146422	Yes	No
Nerve-Tibial	520	MAGOH	ENSG00000162385.10	1	0.00408757	0.102189	25	0.105383	No	No
Nerve-Tibial	520	LRP8	ENSG00000157193.15	1	0.00132837	0.0345376	26	0.0438776	Yes	No
Nerve-Tibial	520	RP11-117D22.2	ENSG00000230138.1	1	0.00113685	0.0295581	26	0.0394567	Yes	No
Nerve-Tibial	520	GLIS1	ENSG00000174332.5	1	4.7413e-05	0.0014698	31	0.0104054	Yes	No
Nerve-Tibial	520	NDC1	ENSG00000058804.11	1	0.000478573	0.0143572	30	0.0260453	Yes	No
Nerve-Tibial	520	YIPF1	ENSG00000058799.14	1	0.000549436	0.0164831	30	0.0279817	Yes	No
Nerve-Tibial	520	DIO1	ENSG00000211452.10	1	0.000545527	0.0158203	29	0.027413	Yes	No
Nerve-Tibial	520	HSPB11	ENSG00000081870.11	1	0.000288494	0.00865482	30	0.0204368	Yes	No
Nerve-Tibial	520	LRRC42	ENSG00000116212.14	1	0.0007496	0.022488	30	0.0333675	Yes	No
Nerve-Tibial	520	TMEM59	ENSG00000116209.11	1	0.000260684	0.00808122	31	0.019809	Yes	No
Nerve-Tibial	520	TCEANC2	ENSG00000116205.12	1	0.00015359	0.0047613	31	0.0160038	Yes	No
Nerve-Tibial	520	CDCP2	ENSG00000157211.11	1	0.000594172	0.017231	29	0.0286836	Yes	No
Nerve-Tibial	520	CYB5RL	ENSG00000215883.10	1	0.000962772	0.0279204	29	0.0380727	Yes	No
Nerve-Tibial	520	MRPL37	ENSG00000116221.15	1	0.00111049	0.0322043	29	0.041783	Yes	No
Nerve-Tibial	520	SSBP3	ENSG00000157216.15	1	0.000627448	0.0200783	32	0.0312858	Yes	No
Nerve-Tibial	520	ACOT11	ENSG00000162390.17	1	0.000628468	0.020111	32	0.0313039	Yes	No
Nerve-Tibial	520	FAM151A	ENSG00000162391.11	1	0.00019384	0.00600903	31	0.0176229	Yes	No
Nerve-Tibial	520	MROH7	ENSG00000184313.19	1	0.00166514	0.0532845	32	0.0604626	No	No
Nerve-Tibial	520	TTC4	ENSG00000243725.6	1	0.000101674	0.0031519	31	0.0136788	Yes	No
Nerve-Tibial	520	PARS2	ENSG00000162396.5	1	0.000430061	0.0133319	31	0.0250788	Yes	No
Nerve-Tibial	520	TTC22	ENSG00000006555.10	1	0.00044583	0.0138207	31	0.0255344	Yes	No
Nerve-Tibial	520	DHCR24	ENSG00000116133.11	1	1.59946e-05	0.000511827	32	0.00723751	Yes	Yes
Nerve-Tibial	520	TMEM61	ENSG00000143001.4	1	0.000178555	0.00571375	32	0.0172887	Yes	No
Nerve-Tibial	520	PCSK9	ENSG00000169174.10	1	5.02729e-05	0.00160873	32	0.0107124	Yes	No
Nerve-Tibial	520	USP24	ENSG00000162402.13	1	0.000152378	0.00518084	34	0.0165805	Yes	No
Nerve-Tibial	520	RP11-90C4.1	ENSG00000234810.2	1	0.00174997	0.0664987	38	0.0722385	No	No
Nerve-Tibial	520	RP1-158P9.1	ENSG00000235612.1	1	0.000165942	0.00531015	32	0.0167935	Yes	No
Nerve-Tibial	520	RP11-504A18.1	ENSG00000260971.3	1	0.000495161	0.0163403	33	0.0278685	Yes	No
Nerve-Tibial	520	PLPP3	ENSG00000162407.8	1	0.000139377	0.00473881	34	0.0159752	Yes	No
Nerve-Tibial	520	PRKAA2	ENSG00000162409.10	1	7.28349e-05	0.00233072	32	0.0121492	Yes	No
Nerve-Tibial	520	DAB1	ENSG00000173406.15	1	1.50438e-05	0.00075219	50	0.00832927	Yes	Yes
Nerve-Tibial	520	OMA1	ENSG00000162600.11	1	0.00100043	0.0300129	30	0.039875	Yes	No
Nerve-Tibial	520	TACSTD2	ENSG00000184292.6	1	0.0022172	0.0620817	28	0.0682869	No	No
Nerve-Tibial	520	MYSM1	ENSG00000162601.9	1	0.000186152	0.0053984	29	0.0168666	Yes	No
Nerve-Tibial	520	RP11-63G10.4	ENSG00000283445.1	1	0.0034939	0.101323	29	0.104549	No	No
Nerve-Tibial	520	JUN	ENSG00000177606.6	1	0.000363253	0.0101711	28	0.0220131	Yes	No
Nerve-Tibial	520	LINC01135	ENSG00000234807.5	1	0.00171374	0.0496984	29	0.0571867	No	No
Nerve-Tibial	520	RP11-63G10.3	ENSG00000272226.1	1	0.00250654	0.0701831	28	0.0755506	No	No
Nerve-Tibial	520	RP4-794H19.1	ENSG00000232453.6	1	0.00117777	0.0329776	28	0.042507	Yes	No
Nerve-Tibial	520	LINC01358	ENSG00000237352.3	1	0.000192871	0.00578614	30	0.0173897	Yes	No
Nerve-Tibial	520	RP11-467C18.1	ENSG00000270457.1	1	0.000290481	0.00755251	26	0.0193266	Yes	No
Nerve-Tibial	520	FGGY	ENSG00000172456.17	1	0.000451088	0.0148859	33	0.0265662	Yes	No
Nerve-Tibial	520	HOOK1	ENSG00000134709.10	1	0.000112672	0.00281681	25	0.0130982	Yes	No
Nerve-Tibial	520	CYP2J2	ENSG00000134716.9	1	0.00127823	0.0319556	25	0.0415605	Yes	No
Nerve-Tibial	520	LINC01748	ENSG00000226476.3	1	0.000746146	0.0186537	25	0.0299821	Yes	No
Nerve-Tibial	520	RP11-436K8.1	ENSG00000231252.2	1	3.10486e-05	0.000807265	26	0.00852025	Yes	Yes
Nerve-Tibial	520	NFIA	ENSG00000162599.15	1	3.9961e-05	0.00139863	35	0.010254	Yes	No
Nerve-Tibial	520	TM2D1	ENSG00000162604.12	1	0.000757695	0.0212155	28	0.0322533	Yes	No
Nerve-Tibial	520	RP11-430G17.3	ENSG00000271200.1	1	0.00195104	0.0546292	28	0.0616894	No	No
Nerve-Tibial	520	PATJ	ENSG00000132849.19	1	0.000672052	0.0228498	34	0.0336869	Yes	No
Nerve-Tibial	520	L1TD1	ENSG00000240563.1	1	0.0003061	0.00887689	29	0.0206341	Yes	No
Nerve-Tibial	520	KANK4	ENSG00000132854.18	1	0.000407213	0.0122164	30	0.0240519	Yes	No
Nerve-Tibial	520	USP1	ENSG00000162607.12	1	0.00167753	0.0486485	29	0.0562341	No	No
Nerve-Tibial	520	DOCK7	ENSG00000116641.17	1	0.000355117	0.0113637	32	0.023205	Yes	No
Nerve-Tibial	520	ANGPTL3	ENSG00000132855.4	1	0.000104506	0.00303066	29	0.0134442	Yes	No
Nerve-Tibial	520	ATG4C	ENSG00000125703.14	1	0.00127234	0.0381703	30	0.0469905	Yes	No
Nerve-Tibial	520	RP11-335E6.2	ENSG00000203605.3	1	0.000242671	0.00679479	28	0.0184718	Yes	No
Nerve-Tibial	520	FOXD3	ENSG00000187140.5	1	0.000566741	0.015302	27	0.026933	Yes	No
Nerve-Tibial	520	ALG6	ENSG00000088035.15	1	0.00123653	0.0358595	29	0.0450043	Yes	No
Nerve-Tibial	520	ITGB3BP	ENSG00000142856.16	1	5.42957e-06	0.000157458	29	0.00457129	Yes	Yes
Nerve-Tibial	520	EFCAB7	ENSG00000203965.12	1	0.000592609	0.016593	28	0.0281006	Yes	No
Nerve-Tibial	520	PGM1	ENSG00000079739.15	1	0.000212737	0.00616937	29	0.017795	Yes	No
Nerve-Tibial	520	ROR1	ENSG00000185483.11	1	1.69775e-05	0.000560256	33	0.00739684	Yes	Yes
Nerve-Tibial	520	CACHD1	ENSG00000158966.13	1	0.00023157	0.00694709	30	0.0185933	Yes	No
Nerve-Tibial	520	RAVER2	ENSG00000162437.14	1	0.0039051	0.109343	28	0.11216	No	No
Nerve-Tibial	520	JAK1	ENSG00000162434.11	1	0.00370728	0.103804	28	0.106886	No	No
Nerve-Tibial	520	RP4-535B20.4	ENSG00000272506.1	1	8.24826e-05	0.00222703	27	0.0119383	Yes	No
Nerve-Tibial	520	RP4-535B20.1	ENSG00000231485.1	1	0.000246894	0.00666615	27	0.0183431	Yes	No
Nerve-Tibial	520	AK4	ENSG00000162433.14	1	0.000796206	0.0222938	28	0.0331825	Yes	No
Nerve-Tibial	520	DNAJC6	ENSG00000116675.15	1	0.0022283	0.0623923	28	0.0685256	No	No
Nerve-Tibial	520	LEPROT	ENSG00000213625.8	1	0.000156315	0.00390788	25	0.0149428	Yes	No
Nerve-Tibial	520	LEPR	ENSG00000116678.19	1	0.00139681	0.0391106	28	0.0477781	Yes	No
Nerve-Tibial	520	PDE4B	ENSG00000184588.17	1	5.85148e-05	0.00204802	35	0.0116281	Yes	No
Nerve-Tibial	520	SGIP1	ENSG00000118473.21	1	0.00198081	0.0614052	31	0.0677054	No	No
Nerve-Tibial	520	TCTEX1D1	ENSG00000152760.9	1	7.236e-05	0.00202608	28	0.0115829	Yes	No
Nerve-Tibial	520	WDR78	ENSG00000152763.16	1	0.00333908	0.0968334	29	0.100278	No	No
Nerve-Tibial	520	MIER1	ENSG00000198160.14	1	0.000691563	0.0200553	29	0.0312636	Yes	No
Nerve-Tibial	520	SLC35D1	ENSG00000116704.7	1	9.1986e-05	0.00266759	29	0.0128541	Yes	No
Nerve-Tibial	520	IL12RB2	ENSG00000081985.10	1	0.00036484	0.0109452	30	0.0228305	Yes	No
Nerve-Tibial	520	SERBP1	ENSG00000142864.14	1	0.000202324	0.0058674	29	0.0174844	Yes	No
Nerve-Tibial	520	GADD45A	ENSG00000116717.11	1	0.000847823	0.023739	28	0.0344188	Yes	No
Nerve-Tibial	520	GNG12	ENSG00000172380.5	1	1.03125e-05	0.000309374	30	0.00588178	Yes	Yes
Nerve-Tibial	520	DIRAS3	ENSG00000162595.5	1	0.000400272	0.0112076	28	0.023059	Yes	No
Nerve-Tibial	520	WLS	ENSG00000116729.13	1	0.000645703	0.0187254	29	0.0300631	Yes	No
Nerve-Tibial	520	DEPDC1	ENSG00000024526.16	1	0.00190533	0.051444	27	0.0587942	No	No
Nerve-Tibial	520	LRRC7	ENSG00000033122.18	1	0.0012696	0.0393575	31	0.0480125	Yes	No
Nerve-Tibial	520	LRRC40	ENSG00000066557.5	1	7.14799e-05	0.001787	25	0.0110719	Yes	No
Nerve-Tibial	520	SRSF11	ENSG00000116754.13	1	0.000669122	0.016728	25	0.02823	Yes	No
Nerve-Tibial	520	ANKRD13C	ENSG00000118454.12	1	0.00305382	0.0763454	25	0.0811963	No	No
Nerve-Tibial	520	HHLA3	ENSG00000197568.13	1	0.000136424	0.00327419	24	0.0138696	Yes	No
Nerve-Tibial	520	CTH	ENSG00000116761.11	1	0.000421453	0.0101149	24	0.021941	Yes	No
Nerve-Tibial	520	RP11-42O15.3	ENSG00000271992.1	1	8.22911e-05	0.00197499	24	0.0114737	Yes	No
Nerve-Tibial	520	PTGER3	ENSG00000050628.20	1	6.15498e-05	0.00153875	25	0.0105953	Yes	No
Nerve-Tibial	520	ZRANB2	ENSG00000132485.13	1	0.00695861	0.160048	23	0.161405	No	No
Nerve-Tibial	520	NEGR1	ENSG00000172260.14	1	9.31179e-05	0.00307289	33	0.0135299	Yes	No
Nerve-Tibial	520	LRRIQ3	ENSG00000162620.15	1	0.000257116	0.0064279	25	0.0181005	Yes	No
Nerve-Tibial	520	FPGT	ENSG00000254685.6	1	0.000369471	0.00849783	23	0.0202705	Yes	No
Nerve-Tibial	520	TNNI3K	ENSG00000116783.14	1	0.000746765	0.0194159	26	0.0306813	Yes	No
Nerve-Tibial	520	LRRC53	ENSG00000162621.6	1	0.0013751	0.0316274	23	0.0412743	Yes	No
Nerve-Tibial	520	ERICH3	ENSG00000178965.13	1	0.000368823	0.00885175	24	0.0205964	Yes	No
Nerve-Tibial	520	RP11-17E13.2	ENSG00000272864.1	1	0.00286266	0.0658411	23	0.0716602	No	No
Nerve-Tibial	520	CRYZ	ENSG00000116791.13	1	0.00169037	0.0405689	24	0.0491042	Yes	No
Nerve-Tibial	520	TYW3	ENSG00000162623.15	1	0.00388559	0.0932543	24	0.0969277	No	No
Nerve-Tibial	520	SLC44A5	ENSG00000137968.16	1	1.90035e-05	0.000608113	32	0.00772115	Yes	Yes
Nerve-Tibial	520	ACADM	ENSG00000117054.13	1	0.000471305	0.0141392	30	0.0258271	Yes	No
Nerve-Tibial	520	RABGGTB	ENSG00000137955.15	1	0.00373217	0.108233	29	0.111115	No	No
Nerve-Tibial	520	MSH4	ENSG00000057468.6	1	5.33341e-05	0.00160002	30	0.0106894	Yes	No
Nerve-Tibial	520	ST6GALNAC3	ENSG00000184005.10	1	0.000412241	0.0148407	36	0.026516	Yes	No
Nerve-Tibial	520	RP5-1102E8.3	ENSG00000272855.1	1	0.00235341	0.068249	29	0.073842	No	No
Nerve-Tibial	520	RP11-415A20.1	ENSG00000237552.1	1	0.00174929	0.0489802	28	0.0564957	No	No
Nerve-Tibial	520	ST6GALNAC5	ENSG00000117069.14	1	0.000176961	0.00513186	29	0.0165158	Yes	No
Nerve-Tibial	520	PIGK	ENSG00000142892.14	1	0.000788392	0.0212866	27	0.0322949	Yes	No
Nerve-Tibial	520	AK5	ENSG00000154027.18	1	0.00126929	0.0368093	29	0.0458227	Yes	No
Nerve-Tibial	520	ZZZ3	ENSG00000036549.12	1	0.00804543	0.209181	26	0.210007	No	No
Nerve-Tibial	520	USP33	ENSG00000077254.14	1	0.000432845	0.011254	26	0.0230842	Yes	No
Nerve-Tibial	520	MIGA1	ENSG00000180488.14	1	0.00294559	0.0765853	26	0.0814136	No	No
Nerve-Tibial	520	NEXN	ENSG00000162614.18	1	0.000397906	0.0103455	26	0.022233	Yes	No
Nerve-Tibial	520	FUBP1	ENSG00000162613.16	1	0.00123215	0.0320359	26	0.0416399	Yes	No
Nerve-Tibial	520	DNAJB4	ENSG00000162616.8	1	0.000163716	0.00442034	27	0.0156371	Yes	No
Nerve-Tibial	520	GIPC2	ENSG00000137960.5	1	0.000594997	0.0166599	28	0.0281497	Yes	No
Nerve-Tibial	520	PTGFR	ENSG00000122420.9	1	0.000472526	0.0146483	31	0.0262851	Yes	No
Nerve-Tibial	520	IFI44L	ENSG00000137959.15	1	0.00152286	0.04264	28	0.0509842	No	No
Nerve-Tibial	520	IFI44	ENSG00000137965.10	1	0.000598679	0.016763	28	0.0282708	Yes	No
Nerve-Tibial	520	ADGRL4	ENSG00000162618.13	1	0.00188314	0.0621437	33	0.0683387	No	No
Nerve-Tibial	520	ADGRL2	ENSG00000117114.19	1	0.000521175	0.0213682	41	0.0323595	Yes	No
Nerve-Tibial	520	TTLL7	ENSG00000137941.16	1	0.00372917	0.108146	29	0.111032	No	No
Nerve-Tibial	520	RP11-486G15.2	ENSG00000271576.1	1	4.1035e-05	0.00110795	27	0.00954008	Yes	Yes
Nerve-Tibial	520	PRKACB	ENSG00000142875.19	1	0.000876787	0.0254268	29	0.0359489	Yes	No
Nerve-Tibial	520	SAMD13	ENSG00000203943.8	1	0.000172399	0.00499956	29	0.0163456	Yes	No
Nerve-Tibial	520	RPF1	ENSG00000117133.10	1	0.000359282	0.0100599	28	0.0218759	Yes	No
Nerve-Tibial	520	GNG5	ENSG00000174021.10	1	0.00177966	0.0498305	28	0.0573067	No	No
Nerve-Tibial	520	SPATA1	ENSG00000122432.17	1	0.00220185	0.0638536	29	0.0698416	No	No
Nerve-Tibial	520	CTBS	ENSG00000117151.12	1	0.00117082	0.0327829	28	0.0423149	Yes	No
Nerve-Tibial	520	SSX2IP	ENSG00000117155.16	1	0.000612243	0.0171428	28	0.0286157	Yes	No
Nerve-Tibial	520	MCOLN2	ENSG00000153898.12	1	0.00107179	0.0300102	28	0.0398743	Yes	No
Nerve-Tibial	520	WDR63	ENSG00000162643.12	1	0.000801511	0.0240453	30	0.0347144	Yes	No
Nerve-Tibial	520	MCOLN3	ENSG00000055732.12	1	0.000160984	0.00450756	28	0.0157386	Yes	No
Nerve-Tibial	520	SYDE2	ENSG00000097096.8	1	5.02862e-05	0.00150859	30	0.0105138	Yes	No
Nerve-Tibial	520	C1orf52	ENSG00000162642.13	1	0.000512137	0.0158762	31	0.0274567	Yes	No
Nerve-Tibial	520	BCL10	ENSG00000142867.12	1	3.40285e-05	0.00105488	31	0.00939679	Yes	Yes
Nerve-Tibial	520	DDAH1	ENSG00000153904.18	1	0.000115193	0.00391656	34	0.0149492	Yes	No
Nerve-Tibial	520	RP11-131L23.2	ENSG00000273264.1	1	0.0010732	0.0332693	31	0.0427678	Yes	No
Nerve-Tibial	520	RP4-621F18.2	ENSG00000282057.1	1	0.000762103	0.0243873	32	0.0350122	Yes	No
Nerve-Tibial	520	RP11-290M5.4	ENSG00000272691.1	1	0.000612762	0.0183829	30	0.0297474	Yes	No
Nerve-Tibial	520	CYR61	ENSG00000142871.16	1	0.000319673	0.00959019	30	0.0213878	Yes	No
Nerve-Tibial	520	ZNHIT6	ENSG00000117174.10	1	0.000209675	0.00670961	32	0.0183782	Yes	No
Nerve-Tibial	520	COL24A1	ENSG00000171502.14	1	0.000736808	0.0265251	36	0.036859	Yes	No
Nerve-Tibial	520	ODF2L	ENSG00000122417.15	1	0.000476069	0.0142821	30	0.0259773	Yes	No
Nerve-Tibial	520	CLCA2	ENSG00000137975.7	1	5.75066e-05	0.0017252	30	0.010939	Yes	No
Nerve-Tibial	520	CLCA4	ENSG00000016602.9	1	2.32537e-05	0.000674356	29	0.00798759	Yes	Yes
Nerve-Tibial	520	SH3GLB1	ENSG00000097033.14	1	0.000722745	0.0216823	30	0.0326376	Yes	No
Nerve-Tibial	520	SELENOF	ENSG00000183291.15	1	3.99928e-05	0.00115979	29	0.00963616	Yes	Yes
Nerve-Tibial	520	HS2ST1	ENSG00000153936.16	1	0.000454357	0.0140851	31	0.0257719	Yes	No
Nerve-Tibial	520	LINC01140	ENSG00000267272.5	1	0.000773217	0.0208769	27	0.0319673	Yes	No
Nerve-Tibial	520	LMO4	ENSG00000143013.12	1	0.000312807	0.00813297	26	0.0198442	Yes	No
Nerve-Tibial	520	PKN2	ENSG00000065243.19	1	5.97568e-05	0.00161343	27	0.0107125	Yes	No
Nerve-Tibial	520	GTF2B	ENSG00000137947.11	1	0.000582095	0.0145524	25	0.026238	Yes	No
Nerve-Tibial	520	KYAT3	ENSG00000137944.17	1	0.000397825	0.00994562	25	0.0218004	Yes	No
Nerve-Tibial	520	RBMXL1	ENSG00000213516.9	1	0.000202066	0.00505164	25	0.0164104	Yes	No
Nerve-Tibial	520	GBP3	ENSG00000117226.11	1	0.000178358	0.0042806	24	0.0154283	Yes	No
Nerve-Tibial	520	GBP1	ENSG00000117228.9	1	3.23112e-06	7.75469e-05	24	0.0034595	Yes	Yes
Nerve-Tibial	520	GBP2	ENSG00000162645.12	1	4.75717e-06	0.000118929	25	0.00414036	Yes	Yes
Nerve-Tibial	520	GBP7	ENSG00000213512.1	1	0.000685765	0.0171441	25	0.0286157	Yes	No
Nerve-Tibial	520	GBP4	ENSG00000162654.8	1	0.000221875	0.00554688	25	0.0170398	Yes	No
Nerve-Tibial	520	GBP5	ENSG00000154451.14	1	0.000416736	0.0104184	25	0.022311	Yes	No
Nerve-Tibial	520	GBP6	ENSG00000183347.14	1	0.000923429	0.0230857	25	0.0338847	Yes	No
Nerve-Tibial	520	LRRC8B	ENSG00000197147.13	1	0.0010733	0.0268326	25	0.0371341	Yes	No
Nerve-Tibial	520	LRRC8C	ENSG00000171488.14	1	4.05782e-05	0.00105503	26	0.00939679	Yes	Yes
Nerve-Tibial	520	RP5-943J3.2	ENSG00000272931.1	1	4.59197e-07	1.14799e-05	25	0.00126639	Yes	Yes
Nerve-Tibial	520	LRRC8D	ENSG00000171492.14	1	0.00203428	0.0528912	26	0.0600908	No	No
Nerve-Tibial	520	ZNF326	ENSG00000162664.16	1	0.000156148	0.00374756	24	0.014676	Yes	No
Nerve-Tibial	520	LINC01763	ENSG00000225446.2	1	0.00031681	0.00823705	26	0.0199361	Yes	No
Nerve-Tibial	520	ZNF644	ENSG00000122482.20	1	0.000319042	0.00893317	28	0.0206912	Yes	No
Nerve-Tibial	520	HFM1	ENSG00000162669.15	1	0.000301782	0.0081481	27	0.0198653	Yes	No
Nerve-Tibial	520	CDC7	ENSG00000097046.12	1	0.00333033	0.0832582	25	0.0876099	No	No
Nerve-Tibial	520	TGFBR3	ENSG00000069702.10	1	0.000139956	0.00377881	27	0.0147308	Yes	No
Nerve-Tibial	520	EPHX4	ENSG00000172031.6	1	0.00399894	0.0999734	25	0.103273	No	No
Nerve-Tibial	520	SETSIP	ENSG00000230667.5	1	0.000504899	0.0121176	24	0.0239268	Yes	No
Nerve-Tibial	520	BTBD8	ENSG00000284413.1	1	7.76787e-05	0.00194197	25	0.0113869	Yes	No
Nerve-Tibial	520	KIAA1107	ENSG00000069712.12	1	0.000713993	0.0164218	23	0.0279243	Yes	No
Nerve-Tibial	520	RP4-621B10.8	ENSG00000273487.1	1	3.09062e-05	0.000710843	23	0.00812533	Yes	Yes
Nerve-Tibial	520	C1orf146	ENSG00000203910.8	1	0.00475611	0.109391	23	0.112203	No	No
Nerve-Tibial	520	GLMN	ENSG00000174842.16	1	0.000112128	0.00257895	23	0.0126814	Yes	No
Nerve-Tibial	520	RPAP2	ENSG00000122484.8	1	0.000886772	0.0212825	24	0.0322941	Yes	No
Nerve-Tibial	520	GFI1	ENSG00000162676.11	1	0.000863029	0.0189866	22	0.0303339	Yes	No
Nerve-Tibial	520	EVI5	ENSG00000067208.14	1	0.000458227	0.0114557	25	0.02328	Yes	No
Nerve-Tibial	520	RPL5	ENSG00000122406.12	1	0.00164501	0.0345451	21	0.0438842	Yes	No
Nerve-Tibial	520	FAM69A	ENSG00000154511.11	1	0.000341817	0.00786178	23	0.0196218	Yes	No
Nerve-Tibial	520	MTF2	ENSG00000143033.17	1	8.11272e-05	0.00186593	23	0.0112283	Yes	No
Nerve-Tibial	520	TMED5	ENSG00000117500.12	1	0.00174152	0.0400549	23	0.048648	Yes	No
Nerve-Tibial	520	CCDC18	ENSG00000122483.17	1	0.00185978	0.0427749	23	0.0511056	No	No
Nerve-Tibial	520	DR1	ENSG00000117505.12	1	0.000130277	0.00299636	23	0.0134024	Yes	No
Nerve-Tibial	520	FNBP1L	ENSG00000137942.16	1	0.000282457	0.00677897	24	0.01845	Yes	No
Nerve-Tibial	520	BCAR3	ENSG00000137936.16	1	0.000775386	0.0217108	28	0.0326652	Yes	No
Nerve-Tibial	520	RP4-561L24.3	ENSG00000260464.1	1	0.000525553	0.0131388	25	0.0249157	Yes	No
Nerve-Tibial	520	DNTTIP2	ENSG00000067334.13	1	0.000898279	0.022457	25	0.0333413	Yes	No
Nerve-Tibial	520	GCLM	ENSG00000023909.9	1	9.7935e-07	2.54631e-05	26	0.00195457	Yes	Yes
Nerve-Tibial	520	ABCA4	ENSG00000198691.11	1	0.000817781	0.0228979	28	0.0337144	Yes	No
Nerve-Tibial	520	ARHGAP29	ENSG00000137962.12	1	0.000441884	0.0123728	28	0.0241907	Yes	No
Nerve-Tibial	520	ABCD3	ENSG00000117528.11	1	6.08511e-08	1.70383e-06	28	0.000347484	Yes	Yes
Nerve-Tibial	520	F3	ENSG00000117525.13	1	6.14185e-05	0.00171972	28	0.0109275	Yes	No
Nerve-Tibial	520	SLC44A3	ENSG00000143036.16	1	7.4999e-05	0.00209997	28	0.0117101	Yes	No
Nerve-Tibial	520	CNN3	ENSG00000117519.15	1	0.000299345	0.00838166	28	0.0201265	Yes	No
Nerve-Tibial	520	ALG14	ENSG00000172339.9	1	0.00127058	0.0368468	29	0.04586	Yes	No
Nerve-Tibial	520	TMEM56	ENSG00000152078.9	1	0.000125562	0.00351574	28	0.0143226	Yes	No
Nerve-Tibial	520	RWDD3	ENSG00000122481.16	1	0.00248806	0.0671777	27	0.0728465	No	No
Nerve-Tibial	520	RP11-286B14.1	ENSG00000228971.2	1	5.43825e-05	0.00179462	33	0.0110855	Yes	No
Nerve-Tibial	520	PTBP2	ENSG00000117569.18	1	0.00303751	0.0850504	28	0.089262	No	No
Nerve-Tibial	520	DPYD	ENSG00000188641.12	1	0.00110623	0.0398243	36	0.0484334	Yes	No
Nerve-Tibial	520	RP11-490G2.2	ENSG00000259946.1	1	0.000922899	0.0230725	25	0.0338761	Yes	No
Nerve-Tibial	520	MIR137HG	ENSG00000225206.8	1	0.000994025	0.0258447	26	0.0362907	Yes	No
Nerve-Tibial	520	SNX7	ENSG00000162627.16	1	3.29262e-05	0.000921934	28	0.00902754	Yes	Yes
Nerve-Tibial	520	PLPPR5	ENSG00000117598.11	1	0.00125751	0.0377252	30	0.0466174	Yes	No
Nerve-Tibial	520	PLPPR4	ENSG00000117600.12	1	0.000520123	0.0156037	30	0.0271899	Yes	No
Nerve-Tibial	520	PALMD	ENSG00000099260.10	1	0.00125567	0.0364146	29	0.0455076	Yes	No
Nerve-Tibial	520	FRRS1	ENSG00000156869.12	1	0.000137633	0.00399137	29	0.0150243	Yes	No
Nerve-Tibial	520	AGL	ENSG00000162688.16	1	6.97166e-10	2.02178e-08	29	1.48091e-05	Yes	Yes
Nerve-Tibial	520	SLC35A3	ENSG00000117620.14	1	0.000562007	0.0157362	28	0.0273424	Yes	No
Nerve-Tibial	520	MFSD14A	ENSG00000156875.13	1	0.00185508	0.050087	27	0.0575404	No	No
Nerve-Tibial	520	SASS6	ENSG00000156876.9	1	0.000701185	0.018932	27	0.0302806	Yes	No
Nerve-Tibial	520	TRMT13	ENSG00000122435.9	1	0.000609045	0.0158352	26	0.0274285	Yes	No
Nerve-Tibial	520	LRRC39	ENSG00000122477.12	1	8.931e-07	2.32206e-05	26	0.00188985	Yes	Yes
Nerve-Tibial	520	DBT	ENSG00000137992.14	1	0.000280506	0.00757366	27	0.0193375	Yes	No
Nerve-Tibial	520	RTCA	ENSG00000137996.12	1	0.00047535	0.0123591	26	0.0241802	Yes	No
Nerve-Tibial	520	CDC14A	ENSG00000079335.18	1	0.00196572	0.057006	29	0.0637492	No	No
Nerve-Tibial	520	GPR88	ENSG00000181656.6	1	7.79867e-06	0.000210564	27	0.00513429	Yes	Yes
Nerve-Tibial	520	VCAM1	ENSG00000162692.10	1	0.00168544	0.0471925	28	0.0549948	No	No
Nerve-Tibial	520	EXTL2	ENSG00000162694.13	1	0.00198383	0.0555471	28	0.062488	No	No
Nerve-Tibial	520	SLC30A7	ENSG00000162695.11	1	5.69746e-05	0.00165226	29	0.0107789	Yes	No
Nerve-Tibial	520	DPH5	ENSG00000117543.20	1	0.00131021	0.0366858	28	0.0457167	Yes	No
Nerve-Tibial	520	S1PR1	ENSG00000170989.8	1	4.59514e-05	0.00133259	29	0.0100617	Yes	No
Nerve-Tibial	520	COL11A1	ENSG00000060718.20	1	0.000171807	0.00584144	34	0.0174485	Yes	No
Nerve-Tibial	520	RNPC3	ENSG00000185946.15	1	4.07328e-05	0.00122198	30	0.00977512	Yes	Yes
Nerve-Tibial	520	AMY2B	ENSG00000240038.6	1	0.000554766	0.016643	30	0.0281435	Yes	No
Nerve-Tibial	520	AMY2A	ENSG00000243480.7	1	0.004003	0.12009	30	0.122573	No	No
Nerve-Tibial	520	AMY1B	ENSG00000174876.16	1	0.000230582	0.00714804	31	0.0188621	Yes	No
Nerve-Tibial	520	PRMT6	ENSG00000198890.7	1	0.000413101	0.0119799	29	0.0237948	Yes	No
Nerve-Tibial	520	NTNG1	ENSG00000162631.18	1	0.00107839	0.0345085	32	0.0438529	Yes	No
Nerve-Tibial	520	VAV3	ENSG00000134215.15	1	0.00145468	0.0450949	31	0.0531697	No	No
Nerve-Tibial	520	RP11-356N1.2	ENSG00000226822.2	1	0.00181401	0.0489783	27	0.0564957	No	No
Nerve-Tibial	520	SLC25A24	ENSG00000085491.15	1	8.09275e-05	0.00226597	28	0.0119995	Yes	No
Nerve-Tibial	520	FAM102B	ENSG00000162636.15	1	0.00235474	0.0635779	27	0.0695982	No	No
Nerve-Tibial	520	HENMT1	ENSG00000162639.15	1	0.0012678	0.0329627	26	0.042496	Yes	No
Nerve-Tibial	520	PRPF38B	ENSG00000134186.11	1	4.04565e-05	0.00105187	26	0.00939679	Yes	Yes
Nerve-Tibial	520	FNDC7	ENSG00000143107.8	1	0.00297777	0.0774221	26	0.0821791	No	No
Nerve-Tibial	520	STXBP3	ENSG00000116266.10	1	0.000528431	0.0142676	27	0.0259607	Yes	No
Nerve-Tibial	520	AKNAD1	ENSG00000162641.18	1	1.30065e-05	0.00033817	26	0.00607879	Yes	Yes
Nerve-Tibial	520	GPSM2	ENSG00000121957.12	1	0.000107424	0.00279303	26	0.0130583	Yes	No
Nerve-Tibial	520	CLCC1	ENSG00000121940.15	1	0.000315825	0.00821144	26	0.019923	Yes	No
Nerve-Tibial	520	WDR47	ENSG00000085433.15	1	0.00112651	0.0292892	26	0.0392493	Yes	No
Nerve-Tibial	520	TAF13	ENSG00000197780.9	1	0.000903232	0.0216776	24	0.0326376	Yes	No
Nerve-Tibial	520	TMEM167B	ENSG00000215717.5	1	0.00159843	0.0383623	24	0.0471533	Yes	No
Nerve-Tibial	520	KIAA1324	ENSG00000116299.16	1	0.000303928	0.00729427	24	0.0190573	Yes	No
Nerve-Tibial	520	SARS	ENSG00000031698.12	1	0.00106544	0.0245052	23	0.0351252	Yes	No
Nerve-Tibial	520	CELSR2	ENSG00000143126.7	1	0.00192682	0.0462436	24	0.0541925	No	No
Nerve-Tibial	520	PSRC1	ENSG00000134222.16	1	0.000782457	0.018779	24	0.03012	Yes	No
Nerve-Tibial	520	MYBPHL	ENSG00000221986.6	1	0.000149896	0.0035975	24	0.0144236	Yes	No
Nerve-Tibial	520	SORT1	ENSG00000134243.11	1	8.31679e-05	0.0020792	25	0.0117008	Yes	No
Nerve-Tibial	520	PSMA5	ENSG00000143106.12	1	0.000130116	0.00312279	24	0.0136362	Yes	No
Nerve-Tibial	520	SYPL2	ENSG00000143028.8	1	0.000895623	0.0223906	25	0.0332833	Yes	No
Nerve-Tibial	520	ATXN7L2	ENSG00000162650.16	1	0.00056032	0.014008	25	0.0256877	Yes	No
Nerve-Tibial	520	CYB561D1	ENSG00000174151.14	1	0.000311591	0.00778979	25	0.0195353	Yes	No
Nerve-Tibial	520	AMIGO1	ENSG00000181754.6	1	0.000929046	0.0232261	25	0.0339955	Yes	No
Nerve-Tibial	520	GPR61	ENSG00000156097.12	1	3.93916e-05	0.000984791	25	0.0091867	Yes	Yes
Nerve-Tibial	520	GNAI3	ENSG00000065135.10	1	0.00174206	0.0452935	26	0.053366	No	No
Nerve-Tibial	520	AMPD2	ENSG00000116337.15	1	0.000675446	0.0168862	25	0.0283818	Yes	No
Nerve-Tibial	520	GSTM4	ENSG00000168765.16	1	0.000684771	0.0171193	25	0.0286052	Yes	No
Nerve-Tibial	520	GSTM2	ENSG00000213366.12	1	0.00047396	0.012323	26	0.0241461	Yes	No
Nerve-Tibial	520	GSTM1	ENSG00000134184.12	1	0.000162784	0.0040696	25	0.0151008	Yes	No
Nerve-Tibial	520	GSTM5	ENSG00000134201.10	1	0.000437318	0.0113703	26	0.0232095	Yes	No
Nerve-Tibial	520	GSTM3	ENSG00000134202.10	1	0.00040303	0.0104788	26	0.0223757	Yes	No
Nerve-Tibial	520	CSF1	ENSG00000184371.13	1	0.000725101	0.0188526	26	0.03018	Yes	No
Nerve-Tibial	520	AHCYL1	ENSG00000168710.17	1	0.000258084	0.00671018	26	0.0183782	Yes	No
Nerve-Tibial	520	STRIP1	ENSG00000143093.14	1	0.000536939	0.0139604	26	0.0256515	Yes	No
Nerve-Tibial	520	UBL4B	ENSG00000186150.4	1	0.000772871	0.0200947	26	0.0312955	Yes	No
Nerve-Tibial	520	SLC6A17	ENSG00000197106.6	1	8.66226e-05	0.00225219	26	0.011983	Yes	No
Nerve-Tibial	520	KCNC4	ENSG00000116396.14	1	0.000525155	0.0141792	27	0.0258608	Yes	No
Nerve-Tibial	520	RBM15	ENSG00000162775.14	1	0.000839902	0.0226773	27	0.0335407	Yes	No
Nerve-Tibial	520	SLC16A4	ENSG00000168679.17	1	0.000980913	0.0274656	28	0.0376854	Yes	No
Nerve-Tibial	520	LAMTOR5	ENSG00000134248.13	1	0.000105888	0.00296488	28	0.0133578	Yes	No
Nerve-Tibial	520	PROK1	ENSG00000143125.5	1	0.00023497	0.00657917	28	0.0182338	Yes	No
Nerve-Tibial	520	KCNA2	ENSG00000177301.14	1	1.04906e-05	0.000314717	30	0.00591087	Yes	Yes
Nerve-Tibial	520	RP11-284N8.3	ENSG00000259834.1	1	0.00181882	0.0527458	29	0.0599889	No	No
Nerve-Tibial	520	KCNA3	ENSG00000177272.8	1	0.00112851	0.0327267	29	0.0422602	Yes	No
Nerve-Tibial	520	CD53	ENSG00000143119.12	1	0.00181973	0.0527722	29	0.0600006	No	No
Nerve-Tibial	520	LRIF1	ENSG00000121931.15	1	0.00366762	0.106361	29	0.109334	No	No
Nerve-Tibial	520	DRAM2	ENSG00000156171.14	1	0.00221715	0.0665144	30	0.0722513	No	No
Nerve-Tibial	520	CEPT1	ENSG00000134255.13	1	0.000441697	0.0136926	31	0.0254262	Yes	No
Nerve-Tibial	520	DENND2D	ENSG00000162777.16	1	4.81251e-05	0.00144375	30	0.0103672	Yes	No
Nerve-Tibial	520	CHI3L2	ENSG00000064886.13	1	8.5073e-07	2.63726e-05	31	0.00200388	Yes	Yes
Nerve-Tibial	520	PIFO	ENSG00000173947.13	1	0.000158247	0.00490565	31	0.0161714	Yes	No
Nerve-Tibial	520	OVGP1	ENSG00000085465.12	1	0.000667224	0.0206839	31	0.0318182	Yes	No
Nerve-Tibial	520	WDR77	ENSG00000116455.13	1	0.000629151	0.0195037	31	0.0307571	Yes	No
Nerve-Tibial	520	ATP5F1	ENSG00000116459.10	1	0.00033331	0.0103326	31	0.0222261	Yes	No
Nerve-Tibial	520	C1orf162	ENSG00000143110.11	1	1.45033e-05	0.000449602	31	0.00687732	Yes	Yes
Nerve-Tibial	520	TMIGD3	ENSG00000121933.18	1	0.00042493	0.0131728	31	0.0249375	Yes	No
Nerve-Tibial	520	ADORA3	ENSG00000282608.1	1	0.000625289	0.0187587	30	0.0301033	Yes	No
Nerve-Tibial	520	RAP1A	ENSG00000116473.14	1	3.61497e-05	0.00115679	32	0.00962059	Yes	Yes
Nerve-Tibial	520	LINC01160	ENSG00000231346.5	1	4.12703e-07	1.23811e-05	30	0.001303	Yes	Yes
Nerve-Tibial	520	FAM212B	ENSG00000197852.9	1	0.000744147	0.0230686	31	0.0338761	Yes	No
Nerve-Tibial	520	DDX20	ENSG00000064703.11	1	0.00292123	0.0876368	30	0.0917241	No	No
Nerve-Tibial	520	KCND3	ENSG00000171385.9	1	0.000530697	0.0169823	32	0.0284728	Yes	No
Nerve-Tibial	520	LINC01750	ENSG00000231437.3	1	0.000192058	0.00556969	29	0.0170727	Yes	No
Nerve-Tibial	520	RP5-965F6.2	ENSG00000231246.1	1	0.000808342	0.0250586	31	0.0356573	Yes	No
Nerve-Tibial	520	CTTNBP2NL	ENSG00000143079.14	1	0.000383406	0.0107354	28	0.0226169	Yes	No
Nerve-Tibial	520	WNT2B	ENSG00000134245.17	1	0.000603397	0.0162917	27	0.0278297	Yes	No
Nerve-Tibial	520	ST7L	ENSG00000007341.18	1	0.00119607	0.032294	27	0.0418602	Yes	No
Nerve-Tibial	520	CAPZA1	ENSG00000116489.12	1	0.00188741	0.05096	27	0.0583638	No	No
Nerve-Tibial	520	MOV10	ENSG00000155363.18	1	0.00144646	0.0376079	26	0.046528	Yes	No
Nerve-Tibial	520	RHOC	ENSG00000155366.16	1	9.57264e-05	0.00248889	26	0.0124967	Yes	No
Nerve-Tibial	520	PPM1J	ENSG00000155367.15	1	0.0011792	0.0306593	26	0.0404287	Yes	No
Nerve-Tibial	520	FAM19A3	ENSG00000184599.13	1	5.51498e-05	0.0014339	26	0.0103335	Yes	No
Nerve-Tibial	520	LINC01356	ENSG00000215866.7	1	0.00080109	0.0200272	25	0.0312411	Yes	No
Nerve-Tibial	520	SLC16A1	ENSG00000155380.11	1	0.000441722	0.0110431	25	0.0229165	Yes	No
Nerve-Tibial	520	RP11-31F15.2	ENSG00000238198.1	1	0.000188176	0.00470441	25	0.0159414	Yes	No
Nerve-Tibial	520	LRIG2	ENSG00000198799.11	1	0.000290098	0.00725245	25	0.0190209	Yes	No
Nerve-Tibial	520	MAGI3	ENSG00000081026.18	1	0.000236169	0.00637658	27	0.0180364	Yes	No
Nerve-Tibial	520	PHTF1	ENSG00000116793.15	1	0.000270111	0.00675277	25	0.0184221	Yes	No
Nerve-Tibial	520	RSBN1	ENSG00000081019.13	1	0.00259778	0.0623468	24	0.0684931	No	No
Nerve-Tibial	520	PTPN22	ENSG00000134242.15	1	0.000474565	0.0113896	24	0.0232279	Yes	No
Nerve-Tibial	520	BCL2L15	ENSG00000188761.11	1	0.000350662	0.00806522	23	0.0197989	Yes	No
Nerve-Tibial	520	AP4B1	ENSG00000134262.12	1	1.57322e-05	0.000361841	23	0.00619418	Yes	Yes
Nerve-Tibial	520	DCLRE1B	ENSG00000118655.4	1	0.000924938	0.0212736	23	0.0322832	Yes	No
Nerve-Tibial	520	HIPK1	ENSG00000163349.21	1	8.29723e-05	0.00199134	24	0.01151	Yes	No
Nerve-Tibial	520	OLFML3	ENSG00000116774.11	1	0.00130063	0.031215	24	0.0409023	Yes	No
Nerve-Tibial	520	SYT6	ENSG00000134207.14	1	8.7665e-05	0.00219162	25	0.0118585	Yes	No
Nerve-Tibial	520	TRIM33	ENSG00000197323.11	1	0.000654636	0.0176752	27	0.0290937	Yes	No
Nerve-Tibial	520	BCAS2	ENSG00000116752.5	1	0.00111767	0.0301771	27	0.040006	Yes	No
Nerve-Tibial	520	DENND2C	ENSG00000175984.14	1	6.49299e-05	0.00181804	28	0.011124	Yes	No
Nerve-Tibial	520	AMPD1	ENSG00000116748.21	1	0.00035592	0.00960984	27	0.0214135	Yes	No
Nerve-Tibial	520	NRAS	ENSG00000213281.4	1	0.000176271	0.00493558	28	0.0162345	Yes	No
Nerve-Tibial	520	CSDE1	ENSG00000009307.15	1	0.000486258	0.0136152	28	0.0253505	Yes	No
Nerve-Tibial	520	SIKE1	ENSG00000052723.11	1	0.000868578	0.0243202	28	0.0349624	Yes	No
Nerve-Tibial	520	TSPAN2	ENSG00000134198.9	1	0.000754143	0.0233784	31	0.0341108	Yes	No
Nerve-Tibial	520	NGF	ENSG00000134259.3	1	0.000371355	0.0111406	30	0.0230035	Yes	No
Nerve-Tibial	520	VANGL1	ENSG00000173218.14	1	8.50111e-06	0.000246532	29	0.00542497	Yes	Yes
Nerve-Tibial	520	CASQ2	ENSG00000118729.11	1	0.000100299	0.00290868	29	0.0132349	Yes	No
Nerve-Tibial	520	SLC22A15	ENSG00000163393.12	1	0.00131485	0.0394454	30	0.0480908	Yes	No
Nerve-Tibial	520	MAB21L3	ENSG00000173212.4	1	0.00175849	0.0492376	28	0.0567497	No	No
Nerve-Tibial	520	LINC01779	ENSG00000235933.1	1	0.000591616	0.0165652	28	0.0280717	Yes	No
Nerve-Tibial	520	ATP1A1	ENSG00000163399.15	1	0.000211256	0.00591515	28	0.0175279	Yes	No
Nerve-Tibial	520	LINC01762	ENSG00000233154.5	1	0.00154682	0.0433109	28	0.0515844	No	No
Nerve-Tibial	520	RP5-1086K13.1	ENSG00000224950.2	1	0.000268826	0.00725829	27	0.019023	Yes	No
Nerve-Tibial	520	CD58	ENSG00000116815.15	1	9.6942e-05	0.00261743	27	0.0127407	Yes	No
Nerve-Tibial	520	IGSF3	ENSG00000143061.17	1	0.00194973	0.0545925	28	0.0616565	No	No
Nerve-Tibial	520	CD2	ENSG00000116824.4	1	0.00698325	0.181564	26	0.182602	No	No
Nerve-Tibial	520	PTGFRN	ENSG00000134247.9	1	0.000529816	0.014305	27	0.0259981	Yes	No
Nerve-Tibial	520	CD101	ENSG00000134256.12	1	8.81653e-06	0.00022923	26	0.00528672	Yes	Yes
Nerve-Tibial	520	TTF2	ENSG00000116830.11	1	0.00168852	0.0422129	25	0.050619	No	No
Nerve-Tibial	520	TRIM45	ENSG00000134253.9	1	0.00210311	0.0525779	25	0.0598536	No	No
Nerve-Tibial	520	VTCN1	ENSG00000134258.16	1	0.000296513	0.00741283	25	0.0191916	Yes	No
Nerve-Tibial	520	RP11-188D8.1	ENSG00000271427.1	1	5.16561e-05	0.00123975	24	0.00981506	Yes	Yes
Nerve-Tibial	520	MAN1A2	ENSG00000198162.12	1	0.00123988	0.0322368	26	0.0418073	Yes	No
Nerve-Tibial	520	FAM46C	ENSG00000183508.4	1	0.000588956	0.0153128	26	0.0269391	Yes	No
Nerve-Tibial	520	GDAP2	ENSG00000196505.10	1	0.000368023	0.0103047	28	0.0221868	Yes	No
Nerve-Tibial	520	WDR3	ENSG00000065183.15	1	0.000159526	0.00446672	28	0.0156892	Yes	No
Nerve-Tibial	520	SPAG17	ENSG00000155761.13	1	0.000697161	0.0209148	30	0.0319982	Yes	No
Nerve-Tibial	520	TBX15	ENSG00000092607.13	1	0.000423441	0.0114329	27	0.0232622	Yes	No
Nerve-Tibial	520	WARS2	ENSG00000116874.11	1	6.89167e-05	0.00179183	26	0.0110784	Yes	No
Nerve-Tibial	520	HAO2	ENSG00000116882.14	1	0.000335646	0.0080555	24	0.0197978	Yes	No
Nerve-Tibial	520	HSD3B2	ENSG00000203859.9	1	1.45434e-05	0.000349042	24	0.00614447	Yes	Yes
Nerve-Tibial	520	ZNF697	ENSG00000143067.4	1	0.00054557	0.0120025	22	0.0238238	Yes	No
Nerve-Tibial	520	PHGDH	ENSG00000092621.11	1	4.26428e-05	0.000895498	21	0.00891814	Yes	Yes
Nerve-Tibial	520	HMGCS2	ENSG00000134240.11	1	0.00339466	0.0644985	19	0.0704165	No	No
Nerve-Tibial	520	NOTCH2	ENSG00000134250.19	1	6.54931e-05	0.00124437	19	0.00983289	Yes	Yes
Nerve-Tibial	520	SEC22B	ENSG00000265808.3	1	4.19109e-05	0.000712486	17	0.00812533	Yes	Yes
Nerve-Tibial	520	NBPF26	ENSG00000273136.6	1	0.00346314	0.0415576	12	0.0500016	No	No
Nerve-Tibial	520	LINC00623	ENSG00000226067.6	1	0.000224163	0.00201747	9	0.011574	Yes	No
Nerve-Tibial	520	FCGR1B	ENSG00000198019.12	1	0.000212751	0.00191476	9	0.011325	Yes	No
Nerve-Tibial	520	FAM72B	ENSG00000188610.12	1	0.000338513	0.0027081	8	0.0129308	Yes	No
Nerve-Tibial	520	SRGAP2C	ENSG00000171943.11	1	0.00439677	0.0351742	8	0.0444275	Yes	No
Nerve-Tibial	520	CH17-437K3.1	ENSG00000227082.1	1	0.00233569	0.0163498	7	0.0278745	Yes	No
Nerve-Tibial	520	RP11-343N15.2	ENSG00000231429.2	1	0.00654225	0.0457957	7	0.0538296	No	No
Nerve-Tibial	520	RP11-403I13.5	ENSG00000232721.2	1	0.00207117	0.0103559	5	0.0222423	Yes	No
Nerve-Tibial	520	RP5-998N21.4	ENSG00000234571.1	1	0.0115963	0.0579814	5	0.0646072	No	No
Nerve-Tibial	520	HIST2H3PS2	ENSG00000203818.7	1	0.00925162	0.0462581	5	0.0542026	No	No
Nerve-Tibial	520	FAM72C	ENSG00000263513.5	1	0.00212878	0.0106439	5	0.022541	Yes	No
Nerve-Tibial	520	RP11-14N7.2	ENSG00000232527.7	1	0.00343979	0.017199	5	0.0286642	Yes	No
Nerve-Tibial	520	NBPF15	ENSG00000266338.6	1	1.03982e-08	5.19912e-08	5	2.64462e-05	Yes	Yes
Nerve-Tibial	520	SRGAP2B	ENSG00000196369.10	1	0.00320354	0.0256283	8	0.0361032	Yes	No
Nerve-Tibial	520	FAM72D	ENSG00000215784.5	1	8.0348e-05	0.000562436	7	0.00740959	Yes	Yes
Nerve-Tibial	520	NBPF20	ENSG00000162825.16	1	0.00203694	0.0162955	8	0.027831	Yes	No
Nerve-Tibial	520	GPR89A	ENSG00000117262.18	1	0.00102237	0.00817895	8	0.0198841	Yes	No
Nerve-Tibial	520	PDZK1	ENSG00000174827.13	1	0.000765892	0.00612714	8	0.0177649	Yes	No
Nerve-Tibial	520	CD160	ENSG00000117281.15	1	2.41886e-05	0.000217697	9	0.00518397	Yes	Yes
Nerve-Tibial	520	RNF115	ENSG00000265491.4	1	0.00335479	0.0301931	9	0.0400199	Yes	No
Nerve-Tibial	520	POLR3C	ENSG00000186141.8	1	0.000107998	0.00107998	10	0.00947619	Yes	Yes
Nerve-Tibial	520	NUDT17	ENSG00000186364.11	1	0.000990343	0.00990343	10	0.0217866	Yes	No
Nerve-Tibial	520	PIAS3	ENSG00000131788.15	1	0.00319879	0.0319879	10	0.0415995	Yes	No
Nerve-Tibial	520	ANKRD35	ENSG00000198483.12	1	0.00552701	0.0552701	10	0.0622273	No	No
Nerve-Tibial	520	ITGA10	ENSG00000143127.12	1	0.000254975	0.00254975	10	0.0126602	Yes	No
Nerve-Tibial	520	PEX11B	ENSG00000131779.10	1	0.00212108	0.0212108	10	0.0322533	Yes	No
Nerve-Tibial	520	RBM8A	ENSG00000265241.6	1	0.00303833	0.0303833	10	0.0401833	Yes	No
Nerve-Tibial	520	LIX1L	ENSG00000271601.3	1	0.000551527	0.0060668	11	0.0176875	Yes	No
Nerve-Tibial	520	ANKRD34A	ENSG00000272031.2	1	0.000130329	0.00143362	11	0.0103335	Yes	No
Nerve-Tibial	520	POLR3GL	ENSG00000121851.12	1	0.00720209	0.0792229	11	0.0838136	No	No
Nerve-Tibial	520	TXNIP	ENSG00000265972.5	1	0.0054113	0.0595243	11	0.0659852	No	No
Nerve-Tibial	520	HFE2	ENSG00000168509.19	1	0.000129786	0.00155743	12	0.0106298	Yes	No
Nerve-Tibial	520	LINC01719	ENSG00000233396.7	1	0.00305274	0.0366329	12	0.0456776	Yes	No
Nerve-Tibial	520	NBPF10	ENSG00000271425.7	1	0.000447672	0.00626741	14	0.0179214	Yes	No
Nerve-Tibial	520	NOTCH2NL	ENSG00000264343.5	1	3.16983e-05	0.000507172	16	0.00719391	Yes	Yes
Nerve-Tibial	520	CH17-408M7.1	ENSG00000277420.1	1	4.44572e-05	0.000889144	20	0.0088827	Yes	Yes
Nerve-Tibial	520	NBPF12	ENSG00000268043.7	1	0.00526058	0.126254	24	0.128514	No	No
Nerve-Tibial	520	PRKAB2	ENSG00000131791.7	1	4.86286e-05	0.00116709	24	0.00966607	Yes	Yes
Nerve-Tibial	520	FMO5	ENSG00000131781.12	1	2.70241e-06	6.75603e-05	25	0.00327261	Yes	Yes
Nerve-Tibial	520	CHD1L	ENSG00000131778.18	1	0.000818932	0.0204733	25	0.031611	Yes	No
Nerve-Tibial	520	BCL9	ENSG00000116128.10	1	0.00141941	0.0383242	27	0.0471223	Yes	No
Nerve-Tibial	520	ACP6	ENSG00000162836.11	1	0.000745307	0.019378	26	0.0306632	Yes	No
Nerve-Tibial	520	GJA5	ENSG00000265107.2	1	0.000291389	0.00728473	25	0.0190473	Yes	No
Nerve-Tibial	520	GPR89B	ENSG00000188092.14	1	0.00253346	0.060803	24	0.0671506	No	No
Nerve-Tibial	520	RP6-74O6.2	ENSG00000215859.8	1	0.00118485	0.0272514	23	0.0375125	Yes	No
Nerve-Tibial	520	RP11-94I2.4	ENSG00000274372.4	1	5.60163e-05	0.00128837	23	0.00996363	Yes	Yes
Nerve-Tibial	520	NBPF11	ENSG00000263956.6	1	0.000914725	0.0201239	22	0.0313146	Yes	No
Nerve-Tibial	520	RP4-565E6.1	ENSG00000227733.9	1	0.00230031	0.0506068	22	0.0580137	No	No
Nerve-Tibial	520	RP6-74O6.6	ENSG00000272824.1	1	6.14265e-06	0.000104425	17	0.00391049	Yes	Yes
Nerve-Tibial	520	NBPF14	ENSG00000270629.5	1	0.000713256	0.0114121	16	0.0232405	Yes	No
Nerve-Tibial	520	PDE4DIP	ENSG00000178104.19	1	1.93386e-05	0.00027074	14	0.0056144	Yes	Yes
Nerve-Tibial	520	RP4-791M13.3	ENSG00000254539.1	1	0.000508815	0.00559697	11	0.0170997	Yes	No
Nerve-Tibial	520	NBPF9	ENSG00000269713.7	1	0.00242051	0.0290461	12	0.0390638	Yes	No
Nerve-Tibial	520	CH17-189H20.1	ENSG00000274265.4	1	0.000269587	0.00323504	12	0.0138412	Yes	No
Nerve-Tibial	520	RP11-326G21.1	ENSG00000272755.1	1	1.05999e-05	0.000127199	12	0.00425433	Yes	Yes
Nerve-Tibial	520	NBPF19	ENSG00000271383.6	1	1.52192e-10	2.13069e-09	14	2.05354e-06	Yes	Yes
Nerve-Tibial	520	LINC00869	ENSG00000277147.4	1	0.000688398	0.00894917	13	0.0206973	Yes	No
Nerve-Tibial	520	RP11-353N4.6	ENSG00000275557.1	1	0.000355185	0.00461741	13	0.0158797	Yes	No
Nerve-Tibial	520	FCGR1A	ENSG00000150337.13	1	0.00045009	0.00630126	14	0.0179545	Yes	No
Nerve-Tibial	520	HIST2H2BF	ENSG00000203814.6	1	0.000832499	0.0124875	15	0.0242828	Yes	No
Nerve-Tibial	520	HIST2H3D	ENSG00000183598.3	1	0.0021384	0.0320759	15	0.0416696	Yes	No
Nerve-Tibial	520	HIST2H4A	ENSG00000270882.2	1	0.00213664	0.0320496	15	0.0416477	Yes	No
Nerve-Tibial	520	HIST2H2BE	ENSG00000184678.10	1	0.00479788	0.0719683	15	0.0771775	No	No
Nerve-Tibial	520	HIST2H2AC	ENSG00000184260.5	1	0.000543879	0.00815818	15	0.0198665	Yes	No
Nerve-Tibial	520	BOLA1	ENSG00000178096.8	1	0.00183981	0.0275972	15	0.0377839	Yes	No
Nerve-Tibial	520	SV2A	ENSG00000159164.9	1	0.00447261	0.0670891	15	0.0727673	No	No
Nerve-Tibial	520	SF3B4	ENSG00000143368.9	1	6.69226e-05	0.00100384	15	0.00925144	Yes	Yes
Nerve-Tibial	520	MTMR11	ENSG00000014914.20	1	0.00306174	0.045926	15	0.0539274	No	No
Nerve-Tibial	520	OTUD7B	ENSG00000264522.5	1	0.00192891	0.0308625	16	0.040606	Yes	No
Nerve-Tibial	520	VPS45	ENSG00000136631.12	1	0.000285519	0.00456831	16	0.0157979	Yes	No
Nerve-Tibial	520	PLEKHO1	ENSG00000023902.13	1	0.00160974	0.0257558	16	0.0362049	Yes	No
Nerve-Tibial	520	ANP32E	ENSG00000143401.14	1	0.00202306	0.032369	16	0.0419283	Yes	No
Nerve-Tibial	520	CA14	ENSG00000118298.10	1	0.000767839	0.0122854	16	0.0241126	Yes	No
Nerve-Tibial	520	APH1A	ENSG00000117362.12	1	0.00530745	0.0849191	16	0.0891651	No	No
Nerve-Tibial	520	C1orf54	ENSG00000118292.8	1	0.000760061	0.012161	16	0.0239789	Yes	No
Nerve-Tibial	520	CIART	ENSG00000159208.15	1	7.80674e-05	0.00124908	16	0.00983289	Yes	Yes
Nerve-Tibial	520	MRPS21	ENSG00000266472.5	1	0.00077712	0.0124339	16	0.024246	Yes	No
Nerve-Tibial	520	PRPF3	ENSG00000117360.12	1	0.00102919	0.0174963	17	0.0289278	Yes	No
Nerve-Tibial	520	RPRD2	ENSG00000163125.15	1	0.00151113	0.0272003	18	0.0374674	Yes	No
Nerve-Tibial	520	TARS2	ENSG00000143374.16	1	0.00176819	0.0318274	18	0.0414644	Yes	No
Nerve-Tibial	520	ECM1	ENSG00000143369.14	1	0.000161015	0.00289828	18	0.0132318	Yes	No
Nerve-Tibial	520	FALEC	ENSG00000228126.1	1	0.000261743	0.00471137	18	0.0159504	Yes	No
Nerve-Tibial	520	ADAMTSL4	ENSG00000143382.14	1	0.000130142	0.00234256	18	0.0121842	Yes	No
Nerve-Tibial	520	MCL1	ENSG00000143384.12	1	0.000530173	0.00954311	18	0.0213504	Yes	No
Nerve-Tibial	520	ENSA	ENSG00000143420.18	1	0.000246448	0.00443606	18	0.0156549	Yes	No
Nerve-Tibial	520	GOLPH3L	ENSG00000143457.10	1	0.000241643	0.00459122	19	0.0158422	Yes	No
Nerve-Tibial	520	HORMAD1	ENSG00000143452.15	1	0.00111509	0.0211867	19	0.0322342	Yes	No
Nerve-Tibial	520	CTSS	ENSG00000163131.10	1	0.00375505	0.0713459	19	0.0766088	No	No
Nerve-Tibial	520	CTSK	ENSG00000143387.12	1	0.00139415	0.0264888	19	0.0368309	Yes	No
Nerve-Tibial	520	ARNT	ENSG00000143437.20	1	0.000317588	0.00635176	20	0.0180002	Yes	No
Nerve-Tibial	520	SETDB1	ENSG00000143379.12	1	0.00205956	0.0411911	20	0.0496787	Yes	No
Nerve-Tibial	520	CERS2	ENSG00000143418.19	1	0.000256474	0.00512948	20	0.0165158	Yes	No
Nerve-Tibial	520	ANXA9	ENSG00000143412.9	1	9.21344e-05	0.00184269	20	0.0111897	Yes	No
Nerve-Tibial	520	MINDY1	ENSG00000143409.15	1	0.000163616	0.00327232	20	0.0138696	Yes	No
Nerve-Tibial	520	PRUNE1	ENSG00000143363.15	1	4.67496e-05	0.000934993	20	0.00905425	Yes	Yes
Nerve-Tibial	520	BNIPL	ENSG00000163141.18	1	0.000546525	0.0109305	20	0.0228191	Yes	No
Nerve-Tibial	520	C1orf56	ENSG00000143443.9	1	1.45375e-05	0.00029075	20	0.00569317	Yes	Yes
Nerve-Tibial	520	CDC42SE1	ENSG00000197622.12	1	5.96872e-05	0.00119374	20	0.0097206	Yes	Yes
Nerve-Tibial	520	MLLT11	ENSG00000213190.3	1	0.00140266	0.0280532	20	0.0381855	Yes	No
Nerve-Tibial	520	GABPB2	ENSG00000143458.11	1	0.00184781	0.0369561	20	0.0459555	Yes	No
Nerve-Tibial	520	SEMA6C	ENSG00000143434.15	1	0.000220159	0.00418302	19	0.0152817	Yes	No
Nerve-Tibial	520	TNFAIP8L2	ENSG00000163154.5	1	0.00148053	0.02813	19	0.038239	Yes	No
Nerve-Tibial	520	LYSMD1	ENSG00000163155.11	1	0.00581408	0.110468	19	0.1132	No	No
Nerve-Tibial	520	SCNM1	ENSG00000163156.11	1	0.00187125	0.0355537	19	0.0447499	Yes	No
Nerve-Tibial	520	TMOD4	ENSG00000163157.14	1	0.000739936	0.0140588	19	0.0257456	Yes	No
Nerve-Tibial	520	VPS72	ENSG00000163159.12	1	0.0134745	0.256016	19	0.256422	No	No
Nerve-Tibial	520	PIP5K1A	ENSG00000143398.19	1	0.00160139	0.0320278	20	0.0416353	Yes	No
Nerve-Tibial	520	PSMD4	ENSG00000159352.15	1	0.00200433	0.0400866	20	0.0486716	Yes	No
Nerve-Tibial	520	ZNF687	ENSG00000143373.17	1	0.000500966	0.0100193	20	0.0218551	Yes	No
Nerve-Tibial	520	PI4KB	ENSG00000143393.16	1	0.000157769	0.00331315	21	0.013928	Yes	No
Nerve-Tibial	520	RP11-126K1.9	ENSG00000273481.1	1	0.000220668	0.00441337	20	0.015626	Yes	No
Nerve-Tibial	520	RFX5	ENSG00000143390.17	1	0.000908167	0.0181633	20	0.0295702	Yes	No
Nerve-Tibial	520	SELENBP1	ENSG00000143416.20	1	0.000338623	0.00677246	20	0.0184462	Yes	No
Nerve-Tibial	520	PSMB4	ENSG00000159377.10	1	0.000583932	0.0116786	20	0.023501	Yes	No
Nerve-Tibial	520	POGZ	ENSG00000143442.21	1	0.00189091	0.0397091	21	0.0483383	Yes	No
Nerve-Tibial	520	CGN	ENSG00000143375.14	1	0.000638341	0.0127668	20	0.0245471	Yes	No
Nerve-Tibial	520	TUFT1	ENSG00000143367.15	1	0.00210252	0.0441529	21	0.0523286	No	No
Nerve-Tibial	520	SNX27	ENSG00000143376.12	1	0.000581547	0.012794	22	0.0245684	Yes	No
Nerve-Tibial	520	CELF3	ENSG00000159409.14	1	0.00103621	0.0217603	21	0.0327146	Yes	No
Nerve-Tibial	520	RIIAD1	ENSG00000178796.12	1	0.00016293	0.00342152	21	0.0141497	Yes	No
Nerve-Tibial	520	MRPL9	ENSG00000143436.10	1	0.000693014	0.0145533	21	0.026238	Yes	No
Nerve-Tibial	520	OAZ3	ENSG00000143450.16	1	0.000399084	0.00838076	21	0.0201265	Yes	No
Nerve-Tibial	520	TDRKH	ENSG00000182134.15	1	0.00496411	0.104246	21	0.107317	No	No
Nerve-Tibial	520	RP11-98D18.17	ENSG00000269489.1	1	0.000109991	0.00230981	21	0.0121161	Yes	No
Nerve-Tibial	520	RORC	ENSG00000143365.17	1	0.000831702	0.0182974	22	0.0296988	Yes	No
Nerve-Tibial	520	C2CD4D	ENSG00000225556.1	1	0.0020811	0.0457842	22	0.0538195	No	No
Nerve-Tibial	520	THEM5	ENSG00000196407.11	1	0.0011701	0.0257422	22	0.0361941	Yes	No
Nerve-Tibial	520	THEM4	ENSG00000159445.12	1	0.00113094	0.0260115	23	0.0364217	Yes	No
Nerve-Tibial	520	S100A10	ENSG00000197747.8	1	0.000785132	0.018058	23	0.0294517	Yes	No
Nerve-Tibial	520	S100A11	ENSG00000163191.5	1	0.000198995	0.00477587	24	0.0160169	Yes	No
Nerve-Tibial	520	TCHH	ENSG00000159450.12	1	7.13184e-05	0.00178296	25	0.0110719	Yes	No
Nerve-Tibial	520	HRNR	ENSG00000197915.5	1	0.000812587	0.0203147	25	0.031473	Yes	No
Nerve-Tibial	520	FLG	ENSG00000143631.10	1	0.00211867	0.0550855	26	0.0620754	No	No
Nerve-Tibial	520	FLG2	ENSG00000143520.6	1	0.00010402	0.00280853	27	0.0130798	Yes	No
Nerve-Tibial	520	CRNN	ENSG00000143536.7	1	4.52612e-05	0.00122205	27	0.00977512	Yes	Yes
Nerve-Tibial	520	CRCT1	ENSG00000169509.5	1	0.00190909	0.0515453	27	0.0588942	No	No
Nerve-Tibial	520	C1orf68	ENSG00000198854.5	1	0.000761245	0.0205536	27	0.0316963	Yes	No
Nerve-Tibial	520	KPRP	ENSG00000203786.6	1	0.00957949	0.258646	27	0.259042	No	No
Nerve-Tibial	520	LCE1C	ENSG00000197084.5	1	0.000700009	0.0189003	27	0.0302483	Yes	No
Nerve-Tibial	520	IVL	ENSG00000163207.6	1	0.000289133	0.00751747	26	0.0192858	Yes	No
Nerve-Tibial	520	SPRR1A	ENSG00000169474.4	1	0.000106688	0.00277389	26	0.0130471	Yes	No
Nerve-Tibial	520	SPRR3	ENSG00000163209.14	1	0.00108835	0.0282971	26	0.0383835	Yes	No
Nerve-Tibial	520	SPRR1B	ENSG00000169469.8	1	2.56982e-05	0.000668153	26	0.00795527	Yes	Yes
Nerve-Tibial	520	SPRR2D	ENSG00000163216.6	1	0.00105945	0.0275457	26	0.0377334	Yes	No
Nerve-Tibial	520	SPRR2A	ENSG00000241794.1	1	0.00256893	0.0667922	26	0.0725108	No	No
Nerve-Tibial	520	SPRR2E	ENSG00000203785.8	1	0.000866551	0.0225303	26	0.0333961	Yes	No
Nerve-Tibial	520	SPRR2G	ENSG00000159516.8	1	0.00109125	0.0283724	26	0.0384457	Yes	No
Nerve-Tibial	520	LOR	ENSG00000203782.5	1	0.000212554	0.00531384	25	0.0167974	Yes	No
Nerve-Tibial	520	S100A9	ENSG00000163220.10	1	0.00173057	0.0432642	25	0.0515489	No	No
Nerve-Tibial	520	S100A12	ENSG00000163221.8	1	0.000838986	0.0209746	25	0.0320447	Yes	No
Nerve-Tibial	520	S100A8	ENSG00000143546.9	1	2.07164e-05	0.00051791	25	0.00726741	Yes	Yes
Nerve-Tibial	520	S100A7	ENSG00000143556.8	1	2.11412e-07	5.28529e-06	25	0.000771982	Yes	Yes
Nerve-Tibial	520	S100A6	ENSG00000197956.9	1	0.000180188	0.0045047	25	0.0157386	Yes	No
Nerve-Tibial	520	S100A5	ENSG00000196420.7	1	0.000532127	0.0133032	25	0.0250497	Yes	No
Nerve-Tibial	520	S100A4	ENSG00000196154.11	1	0.000401661	0.0100415	25	0.0218671	Yes	No
Nerve-Tibial	520	S100A3	ENSG00000188015.9	1	0.00714526	0.178632	25	0.179691	No	No
Nerve-Tibial	520	S100A2	ENSG00000196754.10	1	0.000230548	0.00553315	24	0.0170179	Yes	No
Nerve-Tibial	520	S100A16	ENSG00000188643.10	1	0.001365	0.0341251	25	0.0434959	Yes	No
Nerve-Tibial	520	S100A14	ENSG00000189334.8	1	0.00029466	0.00736651	25	0.0191395	Yes	No
Nerve-Tibial	520	S100A13	ENSG00000189171.14	1	9.01955e-06	0.000225489	25	0.00525337	Yes	Yes
Nerve-Tibial	520	S100A1	ENSG00000160678.11	1	7.23135e-05	0.00173552	24	0.0109665	Yes	No
Nerve-Tibial	520	CHTOP	ENSG00000160679.12	1	0.00334274	0.0802257	24	0.0847717	No	No
Nerve-Tibial	520	SNAPIN	ENSG00000143553.10	1	0.00121266	0.0291039	24	0.0391099	Yes	No
Nerve-Tibial	520	ILF2	ENSG00000143621.16	1	0.000451603	0.0108385	24	0.0227399	Yes	No
Nerve-Tibial	520	NPR1	ENSG00000169418.9	1	0.00147413	0.0353791	24	0.0445909	Yes	No
Nerve-Tibial	520	INTS3	ENSG00000143624.13	1	0.000926999	0.022248	24	0.0331331	Yes	No
Nerve-Tibial	520	SLC27A3	ENSG00000143554.13	1	0.00102152	0.0245164	24	0.0351369	Yes	No
Nerve-Tibial	520	GATAD2B	ENSG00000143614.9	1	0.00130248	0.0338646	26	0.0432869	Yes	No
Nerve-Tibial	520	DENND4B	ENSG00000198837.9	1	3.8521e-05	0.000924504	24	0.0090314	Yes	Yes
Nerve-Tibial	520	CRTC2	ENSG00000160741.16	1	0.00473031	0.108797	23	0.111638	No	No
Nerve-Tibial	520	SLC39A1	ENSG00000143570.17	1	0.00305913	0.0703601	23	0.0756745	No	No
Nerve-Tibial	520	CREB3L4	ENSG00000143578.15	1	0.000140923	0.00324122	23	0.0138498	Yes	No
Nerve-Tibial	520	JTB	ENSG00000143543.14	1	0.000794433	0.018272	23	0.0296707	Yes	No
Nerve-Tibial	520	RP11-422P24.11	ENSG00000272654.1	1	0.00025044	0.00576013	23	0.0173486	Yes	No
Nerve-Tibial	520	RAB13	ENSG00000143545.8	1	1.69169e-05	0.00038909	23	0.00639777	Yes	Yes
Nerve-Tibial	520	RPS27	ENSG00000177954.11	1	0.000828216	0.019049	23	0.0303722	Yes	No
Nerve-Tibial	520	NUP210L	ENSG00000143552.9	1	2.09404e-05	0.00050257	24	0.00717848	Yes	Yes
Nerve-Tibial	520	TPM3	ENSG00000143549.19	1	0.000101713	0.00213598	21	0.0117814	Yes	No
Nerve-Tibial	520	C1orf43	ENSG00000143612.19	1	0.000455049	0.00955602	21	0.0213611	Yes	No
Nerve-Tibial	520	UBAP2L	ENSG00000143569.18	1	9.27879e-06	0.000194855	21	0.00499193	Yes	Yes
Nerve-Tibial	520	HAX1	ENSG00000143575.14	1	0.000117796	0.00235592	20	0.0121896	Yes	No
Nerve-Tibial	520	ATP8B2	ENSG00000143515.16	1	0.00223172	0.0446345	20	0.0527252	No	No
Nerve-Tibial	520	IL6R	ENSG00000160712.12	1	0.00264351	0.0528702	20	0.0600778	No	No
Nerve-Tibial	520	SHE	ENSG00000169291.9	1	0.000112542	0.00213829	19	0.0117834	Yes	No
Nerve-Tibial	520	TDRD10	ENSG00000163239.12	1	0.000398583	0.00757308	19	0.0193375	Yes	No
Nerve-Tibial	520	UBE2Q1	ENSG00000160714.9	1	0.00154054	0.0292703	19	0.0392354	Yes	No
Nerve-Tibial	520	CHRNB2	ENSG00000160716.5	1	0.0011245	0.0213655	19	0.0323584	Yes	No
Nerve-Tibial	520	ADAR	ENSG00000160710.15	1	0.000265079	0.0050365	19	0.0163816	Yes	No
Nerve-Tibial	520	KCNN3	ENSG00000143603.18	1	0.0005582	0.011164	20	0.0230194	Yes	No
Nerve-Tibial	520	PMVK	ENSG00000163344.5	1	0.00158239	0.028483	18	0.0385271	Yes	No
Nerve-Tibial	520	PBXIP1	ENSG00000163346.16	1	2.72541e-07	4.90574e-06	18	0.000736344	Yes	Yes
Nerve-Tibial	520	PYGO2	ENSG00000163348.3	1	0.000102033	0.0018366	18	0.0111734	Yes	No
Nerve-Tibial	520	SHC1	ENSG00000160691.18	1	0.00304941	0.0548894	18	0.0619031	No	No
Nerve-Tibial	520	CKS1B	ENSG00000173207.12	1	0.00097268	0.0175082	18	0.0289386	Yes	No
Nerve-Tibial	520	FLAD1	ENSG00000160688.18	1	0.00179209	0.0322576	18	0.0418284	Yes	No
Nerve-Tibial	520	LENEP	ENSG00000163352.5	1	0.00234244	0.042164	18	0.0505736	No	No
Nerve-Tibial	520	ZBTB7B	ENSG00000160685.13	1	5.90119e-05	0.00106221	18	0.00941947	Yes	Yes
Nerve-Tibial	520	DCST2	ENSG00000163354.14	1	0.000224744	0.0040454	18	0.0150782	Yes	No
Nerve-Tibial	520	DCST1	ENSG00000163357.10	1	2.72781e-05	0.000491006	18	0.00716874	Yes	Yes
Nerve-Tibial	520	ADAM15	ENSG00000143537.13	1	8.2692e-05	0.00148846	18	0.0104471	Yes	No
Nerve-Tibial	520	EFNA4	ENSG00000243364.7	1	0.000421169	0.00758105	18	0.0193429	Yes	No
Nerve-Tibial	520	EFNA3	ENSG00000143590.13	1	0.00468264	0.0842876	18	0.0885883	No	No
Nerve-Tibial	520	EFNA1	ENSG00000169242.11	1	0.000810476	0.015399	19	0.0270281	Yes	No
Nerve-Tibial	520	SLC50A1	ENSG00000169241.17	1	0.000368276	0.00699724	19	0.0186675	Yes	No
Nerve-Tibial	520	DPM3	ENSG00000179085.7	1	0.000449055	0.00808299	18	0.019809	Yes	No
Nerve-Tibial	520	KRTCAP2	ENSG00000163463.11	1	3.93466e-05	0.000747586	19	0.00829685	Yes	Yes
Nerve-Tibial	520	TRIM46	ENSG00000163462.17	1	0.00110902	0.0210714	19	0.0321281	Yes	No
Nerve-Tibial	520	MUC1	ENSG00000185499.16	1	9.06707e-06	0.000172274	19	0.00477131	Yes	Yes
Nerve-Tibial	520	THBS3	ENSG00000169231.13	1	0.00305791	0.0581004	19	0.0647044	No	No
Nerve-Tibial	520	MTX1	ENSG00000173171.14	1	0.00150283	0.0285539	19	0.0385824	Yes	No
Nerve-Tibial	520	GBA	ENSG00000177628.15	1	0.000475122	0.00902731	19	0.0207732	Yes	No
Nerve-Tibial	520	FAM189B	ENSG00000160767.20	1	0.00209223	0.0397523	19	0.0483684	Yes	No
Nerve-Tibial	520	SCAMP3	ENSG00000116521.10	1	0.00228759	0.0434643	19	0.0517132	No	No
Nerve-Tibial	520	CLK2	ENSG00000176444.18	1	0.000181993	0.00345786	19	0.0142133	Yes	No
Nerve-Tibial	520	HCN3	ENSG00000143630.9	1	0.000912505	0.0173376	19	0.0287943	Yes	No
Nerve-Tibial	520	PKLR	ENSG00000143627.17	1	0.000247564	0.00470372	19	0.0159414	Yes	No
Nerve-Tibial	520	FDPS	ENSG00000160752.14	1	1.0953e-05	0.000208108	19	0.00510156	Yes	Yes
Nerve-Tibial	520	RUSC1	ENSG00000160753.15	1	0.00119603	0.0227245	19	0.0335763	Yes	No
Nerve-Tibial	520	ASH1L	ENSG00000116539.12	1	0.000327999	0.00688797	21	0.0185557	Yes	No
Nerve-Tibial	520	MSTO1	ENSG00000125459.14	1	0.000178444	0.00339043	19	0.0140804	Yes	No
Nerve-Tibial	520	YY1AP1	ENSG00000163374.19	1	7.25736e-08	1.3789e-06	19	0.000304221	Yes	Yes
Nerve-Tibial	520	DAP3	ENSG00000132676.15	1	0.000189041	0.00359177	19	0.0144112	Yes	No
Nerve-Tibial	520	GON4L	ENSG00000116580.18	1	0.00138799	0.0277598	20	0.03793	Yes	No
Nerve-Tibial	520	SYT11	ENSG00000132718.8	1	0.000472077	0.00849738	18	0.0202705	Yes	No
Nerve-Tibial	520	RIT1	ENSG00000143622.10	1	0.000133392	0.00253445	19	0.0126064	Yes	No
Nerve-Tibial	520	KIAA0907	ENSG00000132680.10	1	0.000108941	0.00206988	19	0.011682	Yes	No
Nerve-Tibial	520	ARHGEF2	ENSG00000116584.17	1	0.00233921	0.044445	19	0.0525829	No	No
Nerve-Tibial	520	SSR2	ENSG00000163479.13	1	0.00153444	0.0291543	19	0.0391489	Yes	No
Nerve-Tibial	520	UBQLN4	ENSG00000160803.7	1	0.000380263	0.00722499	19	0.018982	Yes	No
Nerve-Tibial	520	LAMTOR2	ENSG00000116586.11	1	0.00815926	0.155026	19	0.156487	No	No
Nerve-Tibial	520	RAB25	ENSG00000132698.14	1	3.29672e-06	6.26376e-05	19	0.00321092	Yes	Yes
Nerve-Tibial	520	MEX3A	ENSG00000254726.2	1	0.00212619	0.0425239	20	0.0508969	No	No
Nerve-Tibial	520	LMNA	ENSG00000160789.19	1	0.000474037	0.00948075	20	0.0212629	Yes	No
Nerve-Tibial	520	SEMA4A	ENSG00000196189.12	1	0.000234884	0.00469767	20	0.0159364	Yes	No
Nerve-Tibial	520	SLC25A44	ENSG00000160785.13	1	0.000253074	0.00506148	20	0.0164249	Yes	No
Nerve-Tibial	520	PMF1	ENSG00000160783.19	1	0.000255633	0.00536828	21	0.0168561	Yes	No
Nerve-Tibial	520	BGLAP	ENSG00000242252.1	1	0.000136114	0.0028584	21	0.0131501	Yes	No
Nerve-Tibial	520	PAQR6	ENSG00000160781.15	1	0.00361151	0.0758416	21	0.0807684	No	No
Nerve-Tibial	520	SMG5	ENSG00000198952.8	1	0.000277927	0.0061144	22	0.0177457	Yes	No
Nerve-Tibial	520	TMEM79	ENSG00000163472.18	1	7.23742e-05	0.00159223	22	0.0106729	Yes	No
Nerve-Tibial	520	GLMP	ENSG00000198715.11	1	0.00202332	0.0445129	22	0.052636	No	No
Nerve-Tibial	520	CCT3	ENSG00000163468.14	1	9.5188e-05	0.00218932	23	0.0118585	Yes	No
Nerve-Tibial	520	TSACC	ENSG00000163467.11	1	0.000126135	0.0029011	23	0.0132349	Yes	No
Nerve-Tibial	520	MEF2D	ENSG00000116604.17	1	5.10395e-06	0.000122495	24	0.00417714	Yes	Yes
Nerve-Tibial	520	RP11-284F21.8	ENSG00000260460.1	1	0.000163248	0.00391795	24	0.0149492	Yes	No
Nerve-Tibial	520	IQGAP3	ENSG00000183856.10	1	0.000219026	0.00547564	25	0.0169461	Yes	No
Nerve-Tibial	520	TTC24	ENSG00000187862.11	1	8.35977e-05	0.00208994	25	0.0117101	Yes	No
Nerve-Tibial	520	NAXE	ENSG00000163382.11	1	0.00104739	0.0261847	25	0.0365468	Yes	No
Nerve-Tibial	520	GPATCH4	ENSG00000160818.16	1	0.000132746	0.00331864	25	0.013932	Yes	No
Nerve-Tibial	520	RP11-284F21.11	ENSG00000272971.1	1	0.00136192	0.0340479	25	0.0434329	Yes	No
Nerve-Tibial	520	HAPLN2	ENSG00000132702.12	1	8.28178e-06	0.000207044	25	0.00509596	Yes	Yes
Nerve-Tibial	520	RP11-284F21.9	ENSG00000272068.1	1	9.0361e-05	0.00234939	26	0.0121892	Yes	No
Nerve-Tibial	520	BCAN	ENSG00000132692.18	1	0.000546236	0.0142021	26	0.0258821	Yes	No
Nerve-Tibial	520	NES	ENSG00000132688.10	1	0.000422798	0.0109928	26	0.0228827	Yes	No
Nerve-Tibial	520	CRABP2	ENSG00000143320.8	1	0.00168802	0.0438886	26	0.0521131	No	No
Nerve-Tibial	520	ISG20L2	ENSG00000143319.16	1	0.00169982	0.0441954	26	0.0523721	No	No
Nerve-Tibial	520	RRNAD1	ENSG00000143303.11	1	0.00150269	0.03907	26	0.0477434	Yes	No
Nerve-Tibial	520	MRPL24	ENSG00000143314.12	1	0.00279121	0.0725714	26	0.0777287	No	No
Nerve-Tibial	520	HDGF	ENSG00000143321.18	1	1.64872e-06	4.45153e-05	27	0.0027263	Yes	Yes
Nerve-Tibial	520	PRCC	ENSG00000143294.14	1	0.00127479	0.0344194	27	0.0437662	Yes	No
Nerve-Tibial	520	SH2D2A	ENSG00000027869.11	1	4.23261e-05	0.00114281	27	0.00959526	Yes	Yes
Nerve-Tibial	520	NTRK1	ENSG00000198400.11	1	2.9738e-05	0.000832663	28	0.00866348	Yes	Yes
Nerve-Tibial	520	INSRR	ENSG00000027644.4	1	0.00253975	0.0685732	27	0.0741227	No	No
Nerve-Tibial	520	PEAR1	ENSG00000187800.13	1	0.00126799	0.0355036	28	0.0447017	Yes	No
Nerve-Tibial	520	LRRC71	ENSG00000160838.13	1	0.00129045	0.0361327	28	0.0452666	Yes	No
Nerve-Tibial	520	ARHGEF11	ENSG00000132694.18	1	0.000548266	0.0158997	29	0.027476	Yes	No
Nerve-Tibial	520	ETV3	ENSG00000117036.11	1	0.000987664	0.0286423	29	0.0386712	Yes	No
Nerve-Tibial	520	FCRL5	ENSG00000143297.18	1	0.000454102	0.0149854	33	0.0266583	Yes	No
Nerve-Tibial	520	FCRL3	ENSG00000160856.20	1	3.96414e-05	0.00130817	33	0.010023	Yes	No
Nerve-Tibial	520	KIRREL	ENSG00000183853.17	1	0.000957976	0.0354451	37	0.0446496	Yes	No
Nerve-Tibial	520	LINC01704	ENSG00000231666.6	1	0.000207516	0.00726308	35	0.0190274	Yes	No
Nerve-Tibial	520	CD1D	ENSG00000158473.6	1	0.00119715	0.0419004	35	0.0503365	No	No
Nerve-Tibial	520	RP11-404O13.5	ENSG00000176320.2	1	0.00161786	0.0566249	35	0.0634199	No	No
Nerve-Tibial	520	CD1C	ENSG00000158481.12	1	0.000173528	0.00589996	34	0.0175227	Yes	No
Nerve-Tibial	520	CD1E	ENSG00000158488.15	1	0.00106102	0.0350135	33	0.0442917	Yes	No
Nerve-Tibial	520	SPTA1	ENSG00000163554.12	1	0.000757723	0.0265203	35	0.0368579	Yes	No
Nerve-Tibial	520	MNDA	ENSG00000163563.7	1	0.000980886	0.0333501	34	0.0428386	Yes	No
Nerve-Tibial	520	PYHIN1	ENSG00000163564.14	1	0.000141977	0.00482721	34	0.016069	Yes	No
Nerve-Tibial	520	IFI16	ENSG00000163565.18	1	0.000475414	0.0161641	34	0.0277313	Yes	No
Nerve-Tibial	520	AIM2	ENSG00000163568.14	1	0.00137969	0.0469096	34	0.0547663	No	No
Nerve-Tibial	520	CADM3	ENSG00000162706.12	1	0.000199242	0.00677424	34	0.0184462	Yes	No
Nerve-Tibial	520	ACKR1	ENSG00000213088.9	1	0.000277188	0.00914719	33	0.0209	Yes	No
Nerve-Tibial	520	FCER1A	ENSG00000179639.10	1	0.000232844	0.00745102	32	0.0192228	Yes	No
Nerve-Tibial	520	CRP	ENSG00000132693.12	1	0.000986437	0.0305795	31	0.0403551	Yes	No
Nerve-Tibial	520	DUSP23	ENSG00000158716.8	1	0.000143944	0.00417438	29	0.015269	Yes	No
Nerve-Tibial	520	FCRL6	ENSG00000181036.13	1	0.00017144	0.00514319	30	0.0165361	Yes	No
Nerve-Tibial	520	SLAMF8	ENSG00000158714.10	1	0.000809935	0.024298	30	0.0349416	Yes	No
Nerve-Tibial	520	C1orf204	ENSG00000188004.9	1	0.00141859	0.0425577	30	0.0509285	No	No
Nerve-Tibial	520	VSIG8	ENSG00000243284.1	1	0.000147222	0.00441665	30	0.0156301	Yes	No
Nerve-Tibial	520	CFAP45	ENSG00000213085.9	1	0.00020108	0.00603239	30	0.017649	Yes	No
Nerve-Tibial	520	TAGLN2	ENSG00000158710.14	1	0.000229543	0.00665675	29	0.0183389	Yes	No
Nerve-Tibial	520	IGSF9	ENSG00000085552.16	1	0.000259228	0.0075176	29	0.0192858	Yes	No
Nerve-Tibial	520	LINC01133	ENSG00000224259.6	1	0.000768548	0.0222879	29	0.0331764	Yes	No
Nerve-Tibial	520	KCNJ10	ENSG00000177807.8	1	9.49541e-06	0.000275367	29	0.00567212	Yes	Yes
Nerve-Tibial	520	PIGM	ENSG00000143315.6	1	0.00167932	0.0487002	29	0.0562614	No	No
Nerve-Tibial	520	KCNJ9	ENSG00000162728.4	1	0.00261133	0.0731172	28	0.0782401	No	No
Nerve-Tibial	520	IGSF8	ENSG00000162729.13	1	0.000230541	0.00645514	28	0.018118	Yes	No
Nerve-Tibial	520	ATP1A2	ENSG00000018625.14	1	0.000118115	0.00330722	28	0.0139095	Yes	No
Nerve-Tibial	520	ATP1A4	ENSG00000132681.16	1	4.23648e-05	0.00118621	28	0.00969468	Yes	Yes
Nerve-Tibial	520	CASQ1	ENSG00000143318.12	1	0.000179538	0.00502707	28	0.0163742	Yes	No
Nerve-Tibial	520	PEA15	ENSG00000162734.12	1	0.000168533	0.00471893	28	0.015964	Yes	No
Nerve-Tibial	520	DCAF8	ENSG00000132716.18	1	5.61011e-05	0.00162693	29	0.0107463	Yes	No
Nerve-Tibial	520	PEX19	ENSG00000162735.18	1	0.000632248	0.0177029	28	0.0291221	Yes	No
Nerve-Tibial	520	COPA	ENSG00000122218.14	1	0.00357654	0.10372	29	0.106805	No	No
Nerve-Tibial	520	NCSTN	ENSG00000162736.15	1	4.46488e-05	0.00129482	29	0.00997084	Yes	Yes
Nerve-Tibial	520	NHLH1	ENSG00000171786.5	1	0.00127945	0.0371041	29	0.0460769	Yes	No
Nerve-Tibial	520	VANGL2	ENSG00000162738.5	1	0.000628007	0.0182122	29	0.0296165	Yes	No
Nerve-Tibial	520	SLAMF6	ENSG00000162739.13	1	1.08163e-06	3.02857e-05	28	0.00213304	Yes	Yes
Nerve-Tibial	520	CD84	ENSG00000066294.14	1	0.000866768	0.0242695	28	0.034908	Yes	No
Nerve-Tibial	520	SLAMF1	ENSG00000117090.14	1	0.000227882	0.00638069	28	0.0180453	Yes	No
Nerve-Tibial	520	CD48	ENSG00000117091.9	1	5.38878e-05	0.00150886	28	0.0105138	Yes	No
Nerve-Tibial	520	SLAMF7	ENSG00000026751.16	1	0.00019918	0.00557703	28	0.0170795	Yes	No
Nerve-Tibial	520	LY9	ENSG00000122224.17	1	0.00143619	0.0402132	28	0.0487898	Yes	No
Nerve-Tibial	520	CD244	ENSG00000122223.12	1	0.000283338	0.00793347	28	0.0196946	Yes	No
Nerve-Tibial	520	ITLN1	ENSG00000179914.4	1	0.000975895	0.0273251	28	0.0375714	Yes	No
Nerve-Tibial	520	F11R	ENSG00000158769.17	1	0.0002428	0.0067984	28	0.0184725	Yes	No
Nerve-Tibial	520	TSTD1	ENSG00000215845.10	1	0.000241725	0.0067683	28	0.0184413	Yes	No
Nerve-Tibial	520	USF1	ENSG00000158773.14	1	0.00168586	0.047204	28	0.0550005	No	No
Nerve-Tibial	520	ARHGAP30	ENSG00000186517.13	1	0.000260324	0.00728908	28	0.0190519	Yes	No
Nerve-Tibial	520	NECTIN4	ENSG00000143217.8	1	0.00477116	0.133593	28	0.135697	No	No
Nerve-Tibial	520	KLHDC9	ENSG00000162755.13	1	0.0002723	0.0076244	28	0.0193985	Yes	No
Nerve-Tibial	520	PFDN2	ENSG00000143256.4	1	0.00207251	0.0580304	28	0.0646422	No	No
Nerve-Tibial	520	NIT1	ENSG00000158793.13	1	0.000966779	0.0270698	28	0.0373495	Yes	No
Nerve-Tibial	520	DEDD	ENSG00000158796.16	1	0.000631702	0.0176877	28	0.0291063	Yes	No
Nerve-Tibial	520	UFC1	ENSG00000143222.11	1	0.000978901	0.0274092	28	0.0376448	Yes	No
Nerve-Tibial	520	USP21	ENSG00000143258.15	1	0.000714651	0.0200102	28	0.0312199	Yes	No
Nerve-Tibial	520	PPOX	ENSG00000143224.17	1	0.00197397	0.0552713	28	0.0622273	No	No
Nerve-Tibial	520	B4GALT3	ENSG00000158850.14	1	0.000627689	0.0175753	28	0.0289945	Yes	No
Nerve-Tibial	520	ADAMTS4	ENSG00000158859.9	1	6.38855e-05	0.00178879	28	0.0110738	Yes	No
Nerve-Tibial	520	NDUFS2	ENSG00000158864.12	1	0.000302779	0.0087806	29	0.0205509	Yes	No
Nerve-Tibial	520	FCER1G	ENSG00000158869.10	1	0.00121468	0.0352257	29	0.0444618	Yes	No
Nerve-Tibial	520	APOA2	ENSG00000158874.11	1	0.00263295	0.0763556	29	0.0812024	No	No
Nerve-Tibial	520	TOMM40L	ENSG00000158882.14	1	0.00446299	0.129427	29	0.131619	No	No
Nerve-Tibial	520	NR1I3	ENSG00000143257.11	1	4.64063e-05	0.00134578	29	0.0101083	Yes	No
Nerve-Tibial	520	PCP4L1	ENSG00000248485.1	1	0.000669443	0.0194138	29	0.0306813	Yes	No
Nerve-Tibial	520	MPZ	ENSG00000158887.15	1	0.000422053	0.0122396	29	0.02407	Yes	No
Nerve-Tibial	520	SDHC	ENSG00000143252.14	1	3.11031e-05	0.000933093	30	0.00905425	Yes	Yes
Nerve-Tibial	520	RP11-122G18.12	ENSG00000283696.1	1	7.36549e-05	0.00220965	30	0.0119079	Yes	No
Nerve-Tibial	520	RP11-122G18.10	ENSG00000283360.1	1	0.000225098	0.00697803	31	0.0186438	Yes	No
Nerve-Tibial	520	RP11-122G18.11	ENSG00000283317.1	1	0.000505119	0.0151536	30	0.0268	Yes	No
Nerve-Tibial	520	FCGR2A	ENSG00000143226.13	1	5.30621e-05	0.00159186	30	0.0106729	Yes	No
Nerve-Tibial	520	HSPA6	ENSG00000173110.7	1	0.00155103	0.046531	30	0.0544523	No	No
Nerve-Tibial	520	FCGR3A	ENSG00000203747.10	1	0.000225391	0.00676173	30	0.0184312	Yes	No
Nerve-Tibial	520	FCGR3B	ENSG00000162747.9	1	0.000123014	0.00356742	29	0.0143842	Yes	No
Nerve-Tibial	520	FCGR2B	ENSG00000072694.20	1	3.73425e-05	0.00108293	29	0.00947801	Yes	Yes
Nerve-Tibial	520	FCRLA	ENSG00000132185.16	1	0.000115317	0.00334419	29	0.0139776	Yes	No
Nerve-Tibial	520	FCRLB	ENSG00000162746.14	1	1.82154e-05	0.000528246	29	0.00729849	Yes	Yes
Nerve-Tibial	520	DUSP12	ENSG00000081721.11	1	0.0032223	0.0934467	29	0.0971167	No	No
Nerve-Tibial	520	ATF6	ENSG00000118217.5	1	0.00128026	0.0409683	32	0.049483	Yes	No
Nerve-Tibial	520	OLFML2B	ENSG00000162745.10	1	0.000106522	0.00319567	30	0.0137562	Yes	No
Nerve-Tibial	520	NOS1AP	ENSG00000198929.12	1	0.000481856	0.016865	35	0.0283696	Yes	No
Nerve-Tibial	520	SPATA46	ENSG00000171722.12	1	0.000126459	0.00392024	31	0.0149492	Yes	No
Nerve-Tibial	520	C1orf226	ENSG00000239887.4	1	0.000397809	0.0123321	31	0.0241472	Yes	No
Nerve-Tibial	520	SH2D1B	ENSG00000198574.5	1	0.000439005	0.0136092	31	0.0253476	Yes	No
Nerve-Tibial	520	UHMK1	ENSG00000152332.15	1	0.000417496	0.0133599	32	0.0250996	Yes	No
Nerve-Tibial	520	UAP1	ENSG00000117143.13	1	2.22859e-05	0.000713149	32	0.00812644	Yes	Yes
Nerve-Tibial	520	DDR2	ENSG00000162733.16	1	0.0010712	0.0353497	33	0.0445692	Yes	No
Nerve-Tibial	520	HSD17B7	ENSG00000132196.13	1	0.000219241	0.00679648	31	0.0184725	Yes	No
Nerve-Tibial	520	CCDC190	ENSG00000185860.13	1	0.00150933	0.0482984	32	0.0559737	No	No
Nerve-Tibial	520	RGS4	ENSG00000117152.13	1	0.00030358	0.00941099	31	0.0211661	Yes	No
Nerve-Tibial	520	RGS5	ENSG00000143248.12	1	0.00187216	0.0617813	33	0.0680219	No	No
Nerve-Tibial	520	RGS5	ENSG00000232995.7	1	0.00055923	0.0184546	33	0.0298139	Yes	No
Nerve-Tibial	520	NUF2	ENSG00000143228.12	1	0.00159829	0.0527435	33	0.0599889	No	No
Nerve-Tibial	520	PBX1	ENSG00000185630.18	1	0.000193487	0.00657856	34	0.0182338	Yes	No
Nerve-Tibial	520	LMX1A	ENSG00000162761.14	1	0.000263536	0.00843316	32	0.0201867	Yes	No
Nerve-Tibial	520	RXRG	ENSG00000143171.12	1	0.000371254	0.0111376	30	0.0230035	Yes	No
Nerve-Tibial	520	MGST3	ENSG00000143198.12	1	0.00100083	0.0310257	31	0.0407212	Yes	No
Nerve-Tibial	520	ALDH9A1	ENSG00000143149.12	1	0.000474243	0.0151758	32	0.0268242	Yes	No
Nerve-Tibial	520	RP11-466F5.10	ENSG00000273365.1	1	0.000199148	0.00637274	32	0.018032	Yes	No
Nerve-Tibial	520	TMCO1	ENSG00000143183.16	1	3.96748e-05	0.00130927	33	0.010023	Yes	No
Nerve-Tibial	520	UCK2	ENSG00000143179.14	1	0.000311506	0.0102797	33	0.0221513	Yes	No
Nerve-Tibial	520	FAM78B	ENSG00000188859.6	1	0.000422028	0.0139269	33	0.025619	Yes	No
Nerve-Tibial	520	POGK	ENSG00000143157.11	1	0.00120491	0.0361472	30	0.0452786	Yes	No
Nerve-Tibial	520	TADA1	ENSG00000152382.5	1	0.000454136	0.0140782	31	0.0257692	Yes	No
Nerve-Tibial	520	ILDR2	ENSG00000143195.12	1	0.000709317	0.0219888	31	0.0329239	Yes	No
Nerve-Tibial	520	MAEL	ENSG00000143194.12	1	7.34702e-06	0.000227758	31	0.00527062	Yes	Yes
Nerve-Tibial	520	GPA33	ENSG00000143167.11	1	0.000190727	0.00591255	31	0.0175279	Yes	No
Nerve-Tibial	520	DUSP27	ENSG00000198842.9	1	0.000914776	0.0274433	30	0.0376661	Yes	No
Nerve-Tibial	520	RP11-277B15.3	ENSG00000272205.1	1	0.00105854	0.0306975	29	0.0404674	Yes	No
Nerve-Tibial	520	POU2F1	ENSG00000143190.21	1	0.00021098	0.00675136	32	0.0184221	Yes	No
Nerve-Tibial	520	CD247	ENSG00000198821.10	1	0.000914358	0.0274307	30	0.0376602	Yes	No
Nerve-Tibial	520	CREG1	ENSG00000143162.7	1	6.14901e-05	0.0018447	30	0.0111966	Yes	No
Nerve-Tibial	520	RCSD1	ENSG00000198771.10	1	3.11526e-05	0.000965732	31	0.00915684	Yes	Yes
Nerve-Tibial	520	MPZL1	ENSG00000197965.11	1	6.60498e-05	0.00198149	30	0.011483	Yes	No
Nerve-Tibial	520	ADCY10	ENSG00000143199.17	1	3.69264e-06	0.000110779	30	0.00396984	Yes	Yes
Nerve-Tibial	520	MPC2	ENSG00000143158.10	1	4.82639e-05	0.00139965	29	0.010254	Yes	No
Nerve-Tibial	520	DCAF6	ENSG00000143164.15	1	3.29823e-07	1.02245e-05	31	0.00117019	Yes	Yes
Nerve-Tibial	520	GPR161	ENSG00000143147.14	1	0.000730894	0.0226577	31	0.0335198	Yes	No
Nerve-Tibial	520	TIPRL	ENSG00000143155.12	1	0.000738472	0.0221541	30	0.0330606	Yes	No
Nerve-Tibial	520	SFT2D2	ENSG00000213064.9	1	6.11401e-05	0.0018342	30	0.0111625	Yes	No
Nerve-Tibial	520	TBX19	ENSG00000143178.12	1	1.70965e-05	0.000529993	31	0.00730265	Yes	Yes
Nerve-Tibial	520	XCL2	ENSG00000143185.3	1	0.000310933	0.00963891	31	0.0214401	Yes	No
Nerve-Tibial	520	XCL1	ENSG00000143184.4	1	0.000668415	0.0207209	31	0.031852	Yes	No
Nerve-Tibial	520	DPT	ENSG00000143196.4	1	8.31202e-05	0.00257673	31	0.0126805	Yes	No
Nerve-Tibial	520	ATP1B1	ENSG00000143153.12	1	0.000105649	0.00348643	33	0.0142635	Yes	No
Nerve-Tibial	520	NME7	ENSG00000143156.13	1	0.00080555	0.0289998	36	0.0390215	Yes	No
Nerve-Tibial	520	BLZF1	ENSG00000117475.13	1	0.000745643	0.0253519	34	0.0359071	Yes	No
Nerve-Tibial	520	CCDC181	ENSG00000117477.12	1	6.39428e-05	0.00217406	34	0.0118416	Yes	No
Nerve-Tibial	520	SLC19A2	ENSG00000117479.12	1	3.9696e-05	0.00134966	34	0.0101177	Yes	No
Nerve-Tibial	520	RP1-206D15.6	ENSG00000213062.4	1	0.000500402	0.0165133	33	0.0280184	Yes	No
Nerve-Tibial	520	F5	ENSG00000198734.10	1	2.05448e-06	6.98524e-05	34	0.00332133	Yes	Yes
Nerve-Tibial	520	SELP	ENSG00000174175.16	1	0.00408367	0.134761	33	0.136823	No	No
Nerve-Tibial	520	C1orf112	ENSG00000000460.16	1	0.000189846	0.00645478	34	0.018118	Yes	No
Nerve-Tibial	520	SELL	ENSG00000188404.8	1	0.00422338	0.135148	32	0.137178	No	No
Nerve-Tibial	520	SELE	ENSG00000007908.15	1	9.42854e-05	0.00301713	32	0.0134287	Yes	No
Nerve-Tibial	520	METTL18	ENSG00000171806.11	1	2.23434e-05	0.000692645	31	0.0080515	Yes	Yes
Nerve-Tibial	520	SCYL3	ENSG00000000457.13	1	0.000327747	0.0104879	32	0.0223824	Yes	No
Nerve-Tibial	520	KIFAP3	ENSG00000075945.12	1	0.00286544	0.0974251	34	0.100845	No	No
Nerve-Tibial	520	LINC01142	ENSG00000224286.5	1	5.58297e-05	0.00178655	32	0.0110719	Yes	No
Nerve-Tibial	520	GORAB	ENSG00000120370.12	1	0.000251251	0.00804002	32	0.0197862	Yes	No
Nerve-Tibial	520	PRRX1	ENSG00000116132.11	1	0.00115014	0.0379547	33	0.0468	Yes	No
Nerve-Tibial	520	RP1-79C4.4	ENSG00000271811.1	1	0.000116319	0.0036059	31	0.0144236	Yes	No
Nerve-Tibial	520	FMO3	ENSG00000007933.12	1	0.000631944	0.0189583	30	0.0303123	Yes	No
Nerve-Tibial	520	FMO2	ENSG00000094963.13	1	0.005712	0.17136	30	0.172509	No	No
Nerve-Tibial	520	FMO1	ENSG00000010932.16	1	0.000840191	0.0252057	30	0.0357891	Yes	No
Nerve-Tibial	520	FMO4	ENSG00000076258.9	1	0.00128027	0.037128	29	0.0460972	Yes	No
Nerve-Tibial	520	PRRC2C	ENSG00000117523.15	1	0.00124872	0.0362128	29	0.0453368	Yes	No
Nerve-Tibial	520	MYOC	ENSG00000034971.16	1	4.02561e-05	0.00112717	28	0.00956032	Yes	Yes
Nerve-Tibial	520	VAMP4	ENSG00000117533.14	1	0.000278799	0.00808516	29	0.0198094	Yes	No
Nerve-Tibial	520	METTL13	ENSG00000010165.19	1	0.001006	0.0291741	29	0.039164	Yes	No
Nerve-Tibial	520	DNM3	ENSG00000197959.13	1	0.000228647	0.00800265	35	0.0197437	Yes	No
Nerve-Tibial	520	PIGC	ENSG00000135845.9	1	0.000587258	0.0152687	26	0.0269054	Yes	No
Nerve-Tibial	520	SUCO	ENSG00000094975.13	1	0.00367909	0.0919774	25	0.0958071	No	No
Nerve-Tibial	520	FASLG	ENSG00000117560.7	1	0.00651966	0.156472	24	0.157903	No	No
Nerve-Tibial	520	TNFSF18	ENSG00000120337.8	1	0.00176114	0.0369839	21	0.0459807	Yes	No
Nerve-Tibial	520	RP3-395P12.2	ENSG00000226375.1	1	0.00112711	0.0236692	21	0.0343603	Yes	No
Nerve-Tibial	520	TNFSF4	ENSG00000117586.10	1	0.000344572	0.00723602	21	0.0189973	Yes	No
Nerve-Tibial	520	PRDX6	ENSG00000117592.8	1	0.000930448	0.018609	20	0.0299351	Yes	No
Nerve-Tibial	520	SLC9C2	ENSG00000162753.11	1	4.19281e-05	0.000838561	20	0.00867219	Yes	Yes
Nerve-Tibial	520	ANKRD45	ENSG00000183831.6	1	0.000260852	0.00521705	20	0.0166312	Yes	No
Nerve-Tibial	520	KLHL20	ENSG00000076321.10	1	0.000458381	0.00916761	20	0.0209089	Yes	No
Nerve-Tibial	520	CENPL	ENSG00000120334.15	1	0.000985317	0.0197063	20	0.0309222	Yes	No
Nerve-Tibial	520	DARS2	ENSG00000117593.9	1	0.00395481	0.0790961	20	0.083694	No	No
Nerve-Tibial	520	ZBTB37	ENSG00000185278.15	1	0.00127807	0.0255613	20	0.0360529	Yes	No
Nerve-Tibial	520	SERPINC1	ENSG00000117601.13	1	0.000405457	0.00810915	20	0.0198395	Yes	No
Nerve-Tibial	520	RC3H1	ENSG00000135870.11	1	0.0147833	0.295665	20	0.295859	No	No
Nerve-Tibial	520	RABGAP1L	ENSG00000152061.23	1	0.0047885	0.153232	32	0.15477	No	No
Nerve-Tibial	520	GPR52	ENSG00000203737.3	1	0.0107993	0.226786	21	0.227382	No	No
Nerve-Tibial	520	CACYBP	ENSG00000116161.17	1	0.000626334	0.015032	24	0.026691	Yes	No
Nerve-Tibial	520	MRPS14	ENSG00000120333.4	1	0.000202778	0.00486667	24	0.0161184	Yes	No
Nerve-Tibial	520	TNN	ENSG00000120332.15	1	0.00137477	0.0343693	25	0.0437245	Yes	No
Nerve-Tibial	520	KIAA0040	ENSG00000235750.9	1	0.000615796	0.0153949	25	0.0270263	Yes	No
Nerve-Tibial	520	RP11-318C24.2	ENSG00000227740.1	1	0.00102541	0.0256353	25	0.0361075	Yes	No
Nerve-Tibial	520	RFWD2	ENSG00000143207.19	1	0.000792988	0.0214107	27	0.0323973	Yes	No
Nerve-Tibial	520	PAPPA2	ENSG00000116183.10	1	0.00256844	0.0693479	27	0.0748144	No	No
Nerve-Tibial	520	ASTN1	ENSG00000152092.15	1	0.000507923	0.013206	26	0.0249626	Yes	No
Nerve-Tibial	520	BRINP2	ENSG00000198797.6	1	0.000290331	0.00696794	24	0.0186275	Yes	No
Nerve-Tibial	520	SEC16B	ENSG00000120341.18	1	0.000809455	0.0194269	24	0.0306916	Yes	No
Nerve-Tibial	520	RASAL2-AS1	ENSG00000224687.1	1	0.000537311	0.0128955	24	0.0246675	Yes	No
Nerve-Tibial	520	RASAL2	ENSG00000075391.16	1	0.000293751	0.00910627	31	0.0208599	Yes	No
Nerve-Tibial	520	CLEC20A	ENSG00000188585.7	1	0.00186093	0.0521059	28	0.0593939	No	No
Nerve-Tibial	520	C1orf220	ENSG00000213057.5	1	0.000828703	0.0232037	28	0.0339707	Yes	No
Nerve-Tibial	520	RP5-1098D14.1	ENSG00000273384.1	1	0.00144814	0.0419962	29	0.0504152	No	No
Nerve-Tibial	520	RALGPS2	ENSG00000116191.17	1	0.00045405	0.0140755	31	0.0257674	Yes	No
Nerve-Tibial	520	ANGPTL1	ENSG00000116194.12	1	8.52292e-06	0.000247165	29	0.00542497	Yes	Yes
Nerve-Tibial	520	FAM20B	ENSG00000116199.11	1	0.00328394	0.0919504	28	0.0957903	No	No
Nerve-Tibial	520	TOR3A	ENSG00000186283.13	1	0.00389625	0.109095	28	0.111931	No	No
Nerve-Tibial	520	ABL2	ENSG00000143322.19	1	0.00133339	0.0400017	30	0.0485943	Yes	No
Nerve-Tibial	520	SOAT1	ENSG00000057252.12	1	0.000250912	0.00752737	30	0.0192893	Yes	No
Nerve-Tibial	520	AXDND1	ENSG00000162779.21	1	0.000512831	0.0164106	32	0.0279146	Yes	No
Nerve-Tibial	520	TDRD5	ENSG00000162782.15	1	0.000319231	0.0102154	32	0.0220729	Yes	No
Nerve-Tibial	520	TOR1AIP2	ENSG00000169905.12	1	0.00064829	0.0194487	30	0.0307127	Yes	No
Nerve-Tibial	520	RP11-533E19.7	ENSG00000272906.1	1	0.000545483	0.015819	29	0.027413	Yes	No
Nerve-Tibial	520	TOR1AIP1	ENSG00000143337.18	1	0.00287899	0.0863696	30	0.0905271	No	No
Nerve-Tibial	520	RP11-533E19.5	ENSG00000260360.1	1	0.000600376	0.0180113	30	0.0294248	Yes	No
Nerve-Tibial	520	CEP350	ENSG00000135837.15	1	0.00226946	0.0703533	31	0.0756716	No	No
Nerve-Tibial	520	QSOX1	ENSG00000116260.16	1	0.000604146	0.0181244	30	0.0295253	Yes	No
Nerve-Tibial	520	LHX4	ENSG00000121454.5	1	0.000288385	0.00893994	31	0.0206973	Yes	No
Nerve-Tibial	520	ACBD6	ENSG00000230124.6	1	0.000907945	0.0308701	34	0.0406076	Yes	No
Nerve-Tibial	520	XPR1	ENSG00000143324.13	1	0.00199955	0.0619862	31	0.0682187	No	No
Nerve-Tibial	520	KIAA1614	ENSG00000135835.11	1	5.79298e-06	0.00015641	27	0.00456793	Yes	Yes
Nerve-Tibial	520	STX6	ENSG00000135823.13	1	0.000455373	0.0122951	27	0.0241264	Yes	No
Nerve-Tibial	520	MR1	ENSG00000153029.14	1	8.24725e-08	2.22676e-06	27	0.000420375	Yes	Yes
Nerve-Tibial	520	IER5	ENSG00000162783.10	1	0.000133659	0.00360879	27	0.0144289	Yes	No
Nerve-Tibial	520	CACNA1E	ENSG00000198216.10	1	0.000165881	0.00530819	32	0.0167911	Yes	No
Nerve-Tibial	520	ZNF648	ENSG00000179930.5	1	0.000463506	0.0129782	28	0.0247353	Yes	No
Nerve-Tibial	520	RP11-538D16.2	ENSG00000224810.1	1	0.00202584	0.0567235	28	0.0635148	No	No
Nerve-Tibial	520	LINC01344	ENSG00000228918.3	1	0.000886826	0.0274916	31	0.0377038	Yes	No
Nerve-Tibial	520	GLUL	ENSG00000135821.17	1	0.000157379	0.00424922	27	0.0153962	Yes	No
Nerve-Tibial	520	TEDDM1	ENSG00000203730.2	1	0.000225275	0.00608241	27	0.0177056	Yes	No
Nerve-Tibial	520	RNASEL	ENSG00000135828.11	1	0.00372946	0.096966	26	0.100392	No	No
Nerve-Tibial	520	RGS16	ENSG00000143333.6	1	9.08686e-05	0.00236258	26	0.0122076	Yes	No
Nerve-Tibial	520	LINC01686	ENSG00000261504.1	1	5.82423e-05	0.0015143	26	0.0105335	Yes	No
Nerve-Tibial	520	RGS8	ENSG00000135824.12	1	9.24481e-05	0.0024961	27	0.0125105	Yes	No
Nerve-Tibial	520	NPL	ENSG00000135838.13	1	0.00365992	0.102478	28	0.105645	No	No
Nerve-Tibial	520	DHX9	ENSG00000135829.16	1	0.00259344	0.0726163	28	0.0777631	No	No
Nerve-Tibial	520	SHCBP1L	ENSG00000157060.15	1	0.000667852	0.018032	27	0.0294377	Yes	No
Nerve-Tibial	520	LAMC1	ENSG00000135862.5	1	0.00113385	0.0328817	29	0.0424184	Yes	No
Nerve-Tibial	520	LAMC2	ENSG00000058085.14	1	0.000260487	0.00729363	28	0.0190573	Yes	No
Nerve-Tibial	520	NMNAT2	ENSG00000157064.10	1	0.000565917	0.0164116	29	0.0279146	Yes	No
Nerve-Tibial	520	SMG7	ENSG00000116698.21	1	7.82888e-05	0.0021138	27	0.0117371	Yes	No
Nerve-Tibial	520	NCF2	ENSG00000116701.14	1	0.0024622	0.0640172	26	0.0699912	No	No
Nerve-Tibial	520	ARPC5	ENSG00000162704.15	1	0.00118436	0.0307934	26	0.0405363	Yes	No
Nerve-Tibial	520	RGL1	ENSG00000143344.15	1	6.18801e-05	0.00179452	29	0.0110855	Yes	No
Nerve-Tibial	520	COLGALT2	ENSG00000198756.10	1	0.00337383	0.0910935	27	0.0949621	No	No
Nerve-Tibial	520	TSEN15	ENSG00000198860.11	1	5.68273e-05	0.00142068	25	0.0103236	Yes	No
Nerve-Tibial	520	RP11-382D12.2	ENSG00000271387.1	1	0.00099131	0.0218088	22	0.0327696	Yes	No
Nerve-Tibial	520	C1orf21	ENSG00000116667.12	1	0.00745979	0.193954	26	0.194891	No	No
Nerve-Tibial	520	EDEM3	ENSG00000116406.18	1	0.00147745	0.0339812	23	0.0433783	Yes	No
Nerve-Tibial	520	FAM129A	ENSG00000135842.16	1	0.00187151	0.0467879	25	0.054652	No	No
Nerve-Tibial	520	RNF2	ENSG00000121481.10	1	0.00132432	0.0291351	22	0.0391324	Yes	No
Nerve-Tibial	520	TRMT1L	ENSG00000121486.11	1	2.59519e-07	5.70943e-06	22	0.00079366	Yes	Yes
Nerve-Tibial	520	SWT1	ENSG00000116668.12	1	7.21246e-05	0.00173099	24	0.0109492	Yes	No
Nerve-Tibial	520	IVNS1ABP	ENSG00000116679.15	1	0.00022564	0.00496408	22	0.0162932	Yes	No
Nerve-Tibial	520	GS1-279B7.2	ENSG00000273004.1	1	0.00018667	0.00410675	22	0.0151352	Yes	No
Nerve-Tibial	520	HMCN1	ENSG00000143341.11	1	0.000160147	0.00448412	28	0.0157064	Yes	No
Nerve-Tibial	520	PRG4	ENSG00000116690.12	1	0.00167899	0.0419747	25	0.0503993	No	No
Nerve-Tibial	520	TPR	ENSG00000047410.13	1	0.00149084	0.0387619	26	0.0474762	Yes	No
Nerve-Tibial	520	C1orf27	ENSG00000157181.15	1	0.00270469	0.070322	26	0.0756468	No	No
Nerve-Tibial	520	OCLM	ENSG00000262180.1	1	0.0029802	0.0774851	26	0.0822316	No	No
Nerve-Tibial	520	PDC	ENSG00000116703.13	1	0.00186765	0.0485589	26	0.0561583	No	No
Nerve-Tibial	520	GS1-304P7.3	ENSG00000273198.1	1	0.00268051	0.0696932	26	0.0751117	No	No
Nerve-Tibial	520	PTGS2	ENSG00000073756.11	1	0.00165671	0.0430745	26	0.0513705	No	No
Nerve-Tibial	520	PACERR	ENSG00000273129.1	1	0.00100611	0.026159	26	0.0365283	Yes	No
Nerve-Tibial	520	PLA2G4A	ENSG00000116711.9	1	0.0075988	0.220365	29	0.22109	No	No
Nerve-Tibial	520	RP11-445P19.3	ENSG00000272827.1	1	0.000748187	0.0231938	31	0.0339636	Yes	No
Nerve-Tibial	520	BRINP3	ENSG00000162670.10	1	4.12598e-05	0.00140283	34	0.010259	Yes	No
Nerve-Tibial	520	RGS18	ENSG00000150681.9	1	0.0039322	0.0943729	24	0.0979847	No	No
Nerve-Tibial	520	RGS1	ENSG00000090104.11	1	0.000435334	0.010448	24	0.0223335	Yes	No
Nerve-Tibial	520	RGS13	ENSG00000127074.14	1	0.000866048	0.0207852	24	0.0318805	Yes	No
Nerve-Tibial	520	RGS2	ENSG00000116741.7	1	0.00860255	0.215064	25	0.21583	No	No
Nerve-Tibial	520	UCHL5	ENSG00000116750.13	1	0.0010185	0.0274996	27	0.0377067	Yes	No
Nerve-Tibial	520	TROVE2	ENSG00000116747.12	1	0.00116466	0.0302811	26	0.0401032	Yes	No
Nerve-Tibial	520	GLRX2	ENSG00000023572.8	1	0.000109041	0.00283506	26	0.013126	Yes	No
Nerve-Tibial	520	CDC73	ENSG00000134371.10	1	0.000112695	0.00315547	28	0.0136829	Yes	No
Nerve-Tibial	520	B3GALT2	ENSG00000162630.5	1	0.000245107	0.00661788	27	0.0182886	Yes	No
Nerve-Tibial	520	KCNT2	ENSG00000162687.16	1	0.000465787	0.0121105	26	0.0239265	Yes	No
Nerve-Tibial	520	CFH	ENSG00000000971.15	1	0.000198647	0.00456889	23	0.0157979	Yes	No
Nerve-Tibial	520	CFHR3	ENSG00000116785.13	1	0.000264995	0.00582989	22	0.0174439	Yes	No
Nerve-Tibial	520	CFHR1	ENSG00000244414.6	1	0.000224318	0.00471067	21	0.0159504	Yes	No
Nerve-Tibial	520	CFHR4	ENSG00000134365.12	1	0.00775441	0.170597	22	0.17176	No	No
Nerve-Tibial	520	ASPM	ENSG00000066279.17	1	0.00201068	0.0422242	21	0.050626	No	No
Nerve-Tibial	520	ZBTB41	ENSG00000177888.7	1	0.000750628	0.0150126	20	0.0266828	Yes	No
Nerve-Tibial	520	CRB1	ENSG00000134376.15	1	0.00353172	0.0776978	22	0.0824144	No	No
Nerve-Tibial	520	DENND1B	ENSG00000213047.12	1	0.000123657	0.00309142	25	0.0135789	Yes	No
Nerve-Tibial	520	C1orf53	ENSG00000203724.10	1	0.000391056	0.00860324	22	0.0203744	Yes	No
Nerve-Tibial	520	LHX9	ENSG00000143355.15	1	3.152e-05	0.000693439	22	0.0080515	Yes	Yes
Nerve-Tibial	520	NEK7	ENSG00000151414.14	1	0.000238849	0.00573237	24	0.0173134	Yes	No
Nerve-Tibial	520	PTPRC	ENSG00000081237.18	1	0.00177773	0.0497765	28	0.0572555	No	No
Nerve-Tibial	520	MIR181A1HG	ENSG00000229989.3	1	0.00076118	0.0228354	30	0.0336737	Yes	No
Nerve-Tibial	520	NR5A2	ENSG00000116833.13	1	0.000853878	0.0273241	32	0.0375714	Yes	No
Nerve-Tibial	520	LINC00862	ENSG00000203721.6	1	0.000408282	0.0134733	33	0.0252196	Yes	No
Nerve-Tibial	520	RP11-469A15.2	ENSG00000230623.4	1	0.00269969	0.0917893	34	0.095633	No	No
Nerve-Tibial	520	ZNF281	ENSG00000162702.7	1	0.00121838	0.0377697	31	0.0466567	Yes	No
Nerve-Tibial	520	RP11-121P12.1	ENSG00000282849.1	1	0.00195848	0.060713	31	0.0670764	No	No
Nerve-Tibial	520	KIF14	ENSG00000118193.11	1	0.000480693	0.0158629	33	0.0274519	Yes	No
Nerve-Tibial	520	DDX59	ENSG00000118197.13	1	0.000172852	0.00553126	32	0.0170179	Yes	No
Nerve-Tibial	520	RP11-92G12.3	ENSG00000260088.1	1	4.92872e-05	0.0015279	31	0.0105741	Yes	No
Nerve-Tibial	520	CAMSAP2	ENSG00000118200.14	1	0.000369568	0.0118262	32	0.023642	Yes	No
Nerve-Tibial	520	KIF21B	ENSG00000116852.14	1	0.00196428	0.0589284	30	0.0654355	No	No
Nerve-Tibial	520	CACNA1S	ENSG00000081248.10	1	0.000679932	0.0210779	31	0.0321354	Yes	No
Nerve-Tibial	520	ASCL5	ENSG00000232237.3	1	0.000902683	0.0270805	30	0.0373614	Yes	No
Nerve-Tibial	520	TMEM9	ENSG00000116857.16	1	0.000292151	0.00876452	30	0.0205395	Yes	No
Nerve-Tibial	520	IGFN1	ENSG00000163395.16	1	0.00123424	0.0370272	30	0.0460219	Yes	No
Nerve-Tibial	520	PKP1	ENSG00000081277.12	1	3.70213e-06	0.000111064	30	0.00397227	Yes	Yes
Nerve-Tibial	520	TNNT2	ENSG00000118194.18	1	0.000204004	0.00591612	29	0.0175279	Yes	No
Nerve-Tibial	520	LAD1	ENSG00000159166.13	1	8.72657e-06	0.000253071	29	0.00544689	Yes	Yes
Nerve-Tibial	520	TNNI1	ENSG00000159173.18	1	0.00105188	0.0305045	29	0.0402914	Yes	No
Nerve-Tibial	520	PHLDA3	ENSG00000174307.6	1	0.000649453	0.0188341	29	0.0301662	Yes	No
Nerve-Tibial	520	CSRP1	ENSG00000159176.13	1	3.8081e-06	0.000110435	29	0.00396526	Yes	Yes
Nerve-Tibial	520	RP11-134G8.5	ENSG00000223396.2	1	0.00061438	0.0172027	28	0.0286664	Yes	No
Nerve-Tibial	520	NAV1	ENSG00000134369.15	1	3.34894e-05	0.00100468	30	0.00925144	Yes	Yes
Nerve-Tibial	520	IPO9	ENSG00000198700.9	1	0.000211667	0.00592666	28	0.0175312	Yes	No
Nerve-Tibial	520	SHISA4	ENSG00000198892.6	1	0.000651568	0.0175923	27	0.0290062	Yes	No
Nerve-Tibial	520	LMOD1	ENSG00000163431.12	1	0.000686087	0.0192104	28	0.0304959	Yes	No
Nerve-Tibial	520	TIMM17A	ENSG00000134375.10	1	0.000882294	0.0238219	27	0.0344953	Yes	No
Nerve-Tibial	520	RNPEP	ENSG00000176393.10	1	0.00382221	0.1032	27	0.106312	No	No
Nerve-Tibial	520	ELF3	ENSG00000163435.15	1	2.9352e-05	0.000792503	27	0.00847682	Yes	Yes
Nerve-Tibial	520	GPR37L1	ENSG00000170075.8	1	0.00127695	0.0344778	27	0.0438229	Yes	No
Nerve-Tibial	520	ARL8A	ENSG00000143862.7	1	0.00129027	0.033547	26	0.0430111	Yes	No
Nerve-Tibial	520	PTPN7	ENSG00000143851.15	1	0.00195673	0.050875	26	0.0582884	No	No
Nerve-Tibial	520	LGR6	ENSG00000133067.17	1	0.000181065	0.00506982	28	0.016434	Yes	No
Nerve-Tibial	520	UBE2T	ENSG00000077152.9	1	0.0025154	0.0628851	25	0.0689634	No	No
Nerve-Tibial	520	PPP1R12B	ENSG00000077157.21	1	7.50892e-05	0.0021025	28	0.0117167	Yes	No
Nerve-Tibial	520	SYT2	ENSG00000143858.11	1	0.000582633	0.0145658	25	0.026245	Yes	No
Nerve-Tibial	520	KDM5B	ENSG00000117139.16	1	0.000147072	0.0036768	25	0.0145672	Yes	No
Nerve-Tibial	520	RABIF	ENSG00000183155.4	1	6.99955e-05	0.00174989	25	0.0109973	Yes	No
Nerve-Tibial	520	KLHL12	ENSG00000117153.15	1	0.000189052	0.00472629	25	0.0159653	Yes	No
Nerve-Tibial	520	ADIPOR1	ENSG00000159346.12	1	2.27728e-05	0.00056932	25	0.0074467	Yes	Yes
Nerve-Tibial	520	CYB5R1	ENSG00000159348.12	1	1.38059e-07	3.45148e-06	25	0.000569962	Yes	Yes
Nerve-Tibial	520	TMEM183A	ENSG00000163444.11	1	0.00608252	0.152063	25	0.153624	No	No
Nerve-Tibial	520	PPFIA4	ENSG00000143847.15	1	0.000663055	0.0165764	25	0.0280859	Yes	No
Nerve-Tibial	520	ADORA1	ENSG00000163485.16	1	0.000889555	0.0231284	26	0.0339161	Yes	No
Nerve-Tibial	520	MYBPH	ENSG00000133055.8	1	0.000106753	0.00266882	25	0.0128541	Yes	No
Nerve-Tibial	520	CHI3L1	ENSG00000133048.12	1	0.000365213	0.00913033	25	0.0208945	Yes	No
Nerve-Tibial	520	CHIT1	ENSG00000133063.15	1	3.09375e-05	0.000773439	25	0.00840475	Yes	Yes
Nerve-Tibial	520	LINC01353	ENSG00000231507.1	1	0.000900666	0.0225166	25	0.0333893	Yes	No
Nerve-Tibial	520	LINC01136	ENSG00000233791.5	1	0.0012304	0.03076	25	0.0405101	Yes	No
Nerve-Tibial	520	BTG2	ENSG00000159388.5	1	2.92218e-05	0.000730545	25	0.00822739	Yes	Yes
Nerve-Tibial	520	FMOD	ENSG00000122176.10	1	0.000911975	0.0227994	25	0.033643	Yes	No
Nerve-Tibial	520	PRELP	ENSG00000188783.5	1	0.000752607	0.0195678	26	0.0308184	Yes	No
Nerve-Tibial	520	OPTC	ENSG00000188770.9	1	0.000853119	0.0221811	26	0.0330727	Yes	No
Nerve-Tibial	520	ATP2B4	ENSG00000058668.14	1	0.000198743	0.0055648	28	0.017068	Yes	No
Nerve-Tibial	520	LAX1	ENSG00000122188.12	1	5.37078e-05	0.00145011	27	0.0103672	Yes	No
Nerve-Tibial	520	ZC3H11A	ENSG00000058673.16	1	0.00015193	0.00410212	27	0.0151325	Yes	No
Nerve-Tibial	520	ZBED6	ENSG00000257315.2	1	0.000317229	0.00824796	26	0.0199519	Yes	No
Nerve-Tibial	520	SNRPE	ENSG00000182004.12	1	4.73056e-05	0.00127725	27	0.00992742	Yes	Yes
Nerve-Tibial	520	SOX13	ENSG00000143842.14	1	0.000810474	0.0226933	28	0.0335589	Yes	No
Nerve-Tibial	520	ETNK2	ENSG00000143845.14	1	1.06376e-05	0.000287214	27	0.00568629	Yes	Yes
Nerve-Tibial	520	REN	ENSG00000143839.14	1	0.000719682	0.0201511	28	0.0313342	Yes	No
Nerve-Tibial	520	GOLT1A	ENSG00000174567.7	1	0.000735541	0.0198596	27	0.0310483	Yes	No
Nerve-Tibial	520	PLEKHA6	ENSG00000143850.13	1	0.00215285	0.0624327	29	0.0685659	No	No
Nerve-Tibial	520	PPP1R15B	ENSG00000158615.8	1	3.44999e-05	0.000931497	27	0.00905095	Yes	Yes
Nerve-Tibial	520	PIK3C2B	ENSG00000133056.13	1	0.000272672	0.00763482	28	0.0193985	Yes	No
Nerve-Tibial	520	MDM4	ENSG00000198625.12	1	0.000799749	0.022393	28	0.0332841	Yes	No
Nerve-Tibial	520	LRRN2	ENSG00000170382.11	1	0.00159163	0.0461574	29	0.0541262	No	No
Nerve-Tibial	520	RP11-430C7.5	ENSG00000240219.1	1	0.000248407	0.00695538	28	0.0186073	Yes	No
Nerve-Tibial	520	NFASC	ENSG00000163531.15	1	0.000953904	0.0286171	30	0.0386429	Yes	No
Nerve-Tibial	520	CNTN2	ENSG00000184144.11	1	6.39695e-10	1.72718e-08	27	1.37513e-05	Yes	Yes
Nerve-Tibial	520	TMEM81	ENSG00000174529.7	1	2.86893e-05	0.00077461	27	0.00840475	Yes	Yes
Nerve-Tibial	520	RBBP5	ENSG00000117222.13	1	8.77212e-05	0.00236847	27	0.0122139	Yes	No
Nerve-Tibial	520	DSTYK	ENSG00000133059.16	1	0.00291588	0.0787287	27	0.0833582	No	No
Nerve-Tibial	520	TMCC2	ENSG00000133069.15	1	0.000193639	0.00503461	26	0.0163812	Yes	No
Nerve-Tibial	520	NUAK2	ENSG00000163545.8	1	0.000918799	0.0238888	26	0.0345593	Yes	No
Nerve-Tibial	520	KLHDC8A	ENSG00000162873.14	1	0.000710465	0.0177616	25	0.0291731	Yes	No
Nerve-Tibial	520	BLACAT1	ENSG00000281406.1	1	2.88363e-06	7.20908e-05	25	0.0033591	Yes	Yes
Nerve-Tibial	520	CDK18	ENSG00000117266.15	1	0.000164016	0.00410041	25	0.0151311	Yes	No
Nerve-Tibial	520	MFSD4A	ENSG00000174514.12	1	2.0998e-05	0.000545948	26	0.00735336	Yes	Yes
Nerve-Tibial	520	ELK4	ENSG00000158711.13	1	0.0010561	0.0274586	26	0.0376814	Yes	No
Nerve-Tibial	520	SLC45A3	ENSG00000158715.5	1	0.00602382	0.150595	25	0.152174	No	No
Nerve-Tibial	520	NUCKS1	ENSG00000069275.12	1	0.00187139	0.0486561	26	0.0562387	No	No
Nerve-Tibial	520	RAB29	ENSG00000117280.12	1	2.72777e-05	0.000681942	25	0.00801355	Yes	Yes
Nerve-Tibial	520	SLC41A1	ENSG00000133065.10	1	9.49281e-05	0.0023732	25	0.0122348	Yes	No
Nerve-Tibial	520	PM20D1	ENSG00000162877.12	1	0.000807833	0.0201958	25	0.0313678	Yes	No
Nerve-Tibial	520	RAB7B	ENSG00000276600.4	1	0.00129066	0.0322665	25	0.0418341	Yes	No
Nerve-Tibial	520	C1orf186	ENSG00000263961.6	1	8.94664e-06	0.000223666	25	0.00522577	Yes	Yes
Nerve-Tibial	520	FAM72A	ENSG00000196550.10	1	0.000101853	0.00244446	24	0.0123688	Yes	No
Nerve-Tibial	520	SRGAP2	ENSG00000266028.7	1	7.0772e-07	1.84007e-05	26	0.00169324	Yes	Yes
Nerve-Tibial	520	IKBKE	ENSG00000263528.7	1	7.99938e-05	0.00183986	23	0.0111854	Yes	No
Nerve-Tibial	520	RASSF5	ENSG00000266094.7	1	9.32289e-05	0.00214426	23	0.0117901	Yes	No
Nerve-Tibial	520	EIF2D	ENSG00000143486.15	1	0.000212636	0.004678	22	0.0159137	Yes	No
Nerve-Tibial	520	DYRK3	ENSG00000143479.15	1	0.000424682	0.00976769	23	0.0216152	Yes	No
Nerve-Tibial	520	MAPKAPK2	ENSG00000162889.10	1	0.00329235	0.0757241	23	0.0806572	No	No
Nerve-Tibial	520	IL10	ENSG00000136634.5	1	0.000337817	0.00743198	22	0.0192116	Yes	No
Nerve-Tibial	520	IL24	ENSG00000162892.15	1	0.000993782	0.0218632	22	0.0328109	Yes	No
Nerve-Tibial	520	FCMR	ENSG00000162894.11	1	0.00289855	0.0666667	23	0.0724038	No	No
Nerve-Tibial	520	PIGR	ENSG00000162896.5	1	5.1308e-05	0.00118008	23	0.0096731	Yes	Yes
Nerve-Tibial	520	C1orf116	ENSG00000182795.12	1	0.000585372	0.0134636	23	0.0252091	Yes	No
Nerve-Tibial	520	PFKFB2	ENSG00000123836.14	1	6.65502e-06	0.000153066	23	0.00454285	Yes	Yes
Nerve-Tibial	520	YOD1	ENSG00000180667.10	1	0.00154327	0.0354953	23	0.0446974	Yes	No
Nerve-Tibial	520	C4BPB	ENSG00000123843.12	1	4.05296e-05	0.00093218	23	0.00905095	Yes	Yes
Nerve-Tibial	520	C4BPA	ENSG00000123838.10	1	4.69311e-05	0.00107941	23	0.00947619	Yes	Yes
Nerve-Tibial	520	CD55	ENSG00000196352.14	1	0.000640348	0.0160087	25	0.0275803	Yes	No
Nerve-Tibial	520	RP11-357P18.2	ENSG00000274245.1	1	0.00192589	0.0481471	25	0.0558479	No	No
Nerve-Tibial	520	CR2	ENSG00000117322.17	1	0.00010516	0.00262901	25	0.0127665	Yes	No
Nerve-Tibial	520	CR1	ENSG00000203710.10	1	1.18006e-05	0.000318615	27	0.0059263	Yes	Yes
Nerve-Tibial	520	CR1L	ENSG00000197721.16	1	0.000784278	0.0203912	26	0.0315429	Yes	No
Nerve-Tibial	520	CD46	ENSG00000117335.19	1	1.39068e-05	0.000361577	26	0.00619418	Yes	Yes
Nerve-Tibial	520	C1orf132	ENSG00000203709.11	1	0.00185046	0.0499623	27	0.0574332	No	No
Nerve-Tibial	520	CD34	ENSG00000174059.16	1	0.000415162	0.0112094	27	0.023059	Yes	No
Nerve-Tibial	520	RP11-328D5.4	ENSG00000284237.1	1	0.000469644	0.0126804	27	0.0244539	Yes	No
Nerve-Tibial	520	PLXNA2	ENSG00000076356.6	1	0.000446067	0.012936	29	0.0247075	Yes	No
Nerve-Tibial	520	CAMK1G	ENSG00000008118.9	1	0.000273028	0.00764478	28	0.0194001	Yes	No
Nerve-Tibial	520	LAMB3	ENSG00000196878.14	1	0.00154849	0.0433576	28	0.0516299	No	No
Nerve-Tibial	520	G0S2	ENSG00000123689.5	1	0.00137225	0.0384231	28	0.0472122	Yes	No
Nerve-Tibial	520	HSD11B1	ENSG00000117594.9	1	0.000131683	0.0038188	29	0.0147873	Yes	No
Nerve-Tibial	520	TRAF3IP3	ENSG00000009790.14	1	0.000239819	0.00695474	29	0.0186073	Yes	No
Nerve-Tibial	520	C1orf74	ENSG00000162757.4	1	0.000897259	0.0251233	28	0.0357194	Yes	No
Nerve-Tibial	520	IRF6	ENSG00000117595.10	1	0.000254192	0.00737156	29	0.0191418	Yes	No
Nerve-Tibial	520	DIEXF	ENSG00000117597.17	1	0.00012041	0.00349188	29	0.0142762	Yes	No
Nerve-Tibial	520	SYT14	ENSG00000143469.18	1	0.00137516	0.04263	31	0.0509815	No	No
Nerve-Tibial	520	SERTAD4	ENSG00000082497.11	1	0.000137072	0.00397509	29	0.015021	Yes	No
Nerve-Tibial	520	HHAT	ENSG00000054392.12	1	0.000138319	0.00484118	35	0.016083	Yes	No
Nerve-Tibial	520	KCNH1	ENSG00000143473.12	1	6.39673e-06	0.000236679	37	0.00536395	Yes	Yes
Nerve-Tibial	520	RCOR3	ENSG00000117625.13	1	0.000254789	0.00840804	33	0.0201529	Yes	No
Nerve-Tibial	520	TRAF5	ENSG00000082512.14	1	0.000426329	0.0136425	32	0.0253716	Yes	No
Nerve-Tibial	520	LINC00467	ENSG00000153363.12	1	1.67009e-05	0.000534427	32	0.00734965	Yes	Yes
Nerve-Tibial	520	RD3	ENSG00000198570.5	1	0.00050071	0.015522	31	0.0271324	Yes	No
Nerve-Tibial	520	SLC30A1	ENSG00000170385.9	1	0.000379865	0.0117758	31	0.0235851	Yes	No
Nerve-Tibial	520	NEK2	ENSG00000117650.12	1	0.00336341	0.104266	31	0.107331	No	No
Nerve-Tibial	520	LPGAT1	ENSG00000123684.12	1	0.000801281	0.025641	32	0.0361075	Yes	No
Nerve-Tibial	520	INTS7	ENSG00000143493.12	1	0.000112794	0.0037222	33	0.0146365	Yes	No
Nerve-Tibial	520	DTL	ENSG00000143476.17	1	2.61168e-05	0.000835737	32	0.00866589	Yes	Yes
Nerve-Tibial	520	PPP2R5A	ENSG00000066027.11	1	0.0035662	0.106986	30	0.10994	No	No
Nerve-Tibial	520	TMEM206	ENSG00000065600.12	1	0.00110466	0.0331398	30	0.0426672	Yes	No
Nerve-Tibial	520	NENF	ENSG00000117691.9	1	0.00354186	0.102714	29	0.105853	No	No
Nerve-Tibial	520	RP11-61J19.5	ENSG00000260805.2	1	0.000514781	0.0149286	29	0.0266107	Yes	No
Nerve-Tibial	520	ATF3	ENSG00000162772.16	1	0.000674409	0.0195579	29	0.0308054	Yes	No
Nerve-Tibial	520	RP11-338C15.3	ENSG00000237980.1	1	0.00187569	0.054395	29	0.0614769	No	No
Nerve-Tibial	520	BATF3	ENSG00000123685.8	1	0.000638983	0.0185305	29	0.0298733	Yes	No
Nerve-Tibial	520	NSL1	ENSG00000117697.14	1	0.000891556	0.0258551	29	0.0362957	Yes	No
Nerve-Tibial	520	TATDN3	ENSG00000203705.10	1	0.000474396	0.0137575	29	0.0254832	Yes	No
Nerve-Tibial	520	SPATA45	ENSG00000185523.6	1	0.00294327	0.0824115	28	0.0868208	No	No
Nerve-Tibial	520	FLVCR1-AS1	ENSG00000198468.7	1	0.000261054	0.00730953	28	0.0190808	Yes	No
Nerve-Tibial	520	FLVCR1	ENSG00000162769.12	1	0.000870226	0.0243663	28	0.0349903	Yes	No
Nerve-Tibial	520	VASH2	ENSG00000143494.15	1	7.46064e-05	0.00208898	28	0.0117101	Yes	No
Nerve-Tibial	520	ANGEL2	ENSG00000174606.13	1	0.00202847	0.0567971	28	0.0635778	No	No
Nerve-Tibial	520	RPS6KC1	ENSG00000136643.11	1	0.000399353	0.0119806	30	0.0237948	Yes	No
Nerve-Tibial	520	PROX1	ENSG00000117707.15	1	0.000306836	0.00828457	27	0.0199983	Yes	No
Nerve-Tibial	520	SMYD2	ENSG00000143499.13	1	0.0016202	0.0469859	29	0.0548344	No	No
Nerve-Tibial	520	PTPN14	ENSG00000152104.11	1	4.44282e-05	0.00133285	30	0.0100617	Yes	No
Nerve-Tibial	520	CENPF	ENSG00000117724.12	1	0.00103081	0.0278318	27	0.0380045	Yes	No
Nerve-Tibial	520	KCNK2	ENSG00000082482.13	1	9.7793e-06	0.000293379	30	0.00572136	Yes	Yes
Nerve-Tibial	520	KCTD3	ENSG00000136636.12	1	0.000235079	0.00634713	27	0.0179965	Yes	No
Nerve-Tibial	520	USH2A	ENSG00000042781.12	1	2.05902e-05	0.000803017	39	0.00850513	Yes	Yes
Nerve-Tibial	520	ESRRG	ENSG00000196482.16	1	0.000576048	0.0230419	40	0.033853	Yes	No
Nerve-Tibial	520	GPATCH2	ENSG00000092978.10	1	2.90725e-05	0.00101754	35	0.00928264	Yes	Yes
Nerve-Tibial	520	SPATA17	ENSG00000162814.10	1	0.00462637	0.166549	36	0.167832	No	No
Nerve-Tibial	520	RRP15	ENSG00000067533.5	1	0.000160791	0.00498454	31	0.016318	Yes	No
Nerve-Tibial	520	TGFB2	ENSG00000092969.11	1	0.00269783	0.0836328	31	0.0879708	No	No
Nerve-Tibial	520	LYPLAL1	ENSG00000143353.11	1	0.000468868	0.0135972	29	0.0253349	Yes	No
Nerve-Tibial	520	RP11-135J2.3	ENSG00000223842.1	1	8.92282e-05	0.00258762	29	0.012699	Yes	No
Nerve-Tibial	520	RP11-392O17.2	ENSG00000277007.1	1	0.000172848	0.00483975	28	0.016083	Yes	No
Nerve-Tibial	520	RP11-392O17.1	ENSG00000228536.2	1	0.000293868	0.00881603	30	0.0205717	Yes	No
Nerve-Tibial	520	ZC3H11B	ENSG00000215817.5	1	0.000399255	0.0115784	29	0.0233789	Yes	No
Nerve-Tibial	520	SLC30A10	ENSG00000196660.10	1	0.00280803	0.0926651	33	0.0963885	No	No
Nerve-Tibial	520	EPRS	ENSG00000136628.17	1	2.68923e-05	0.000779876	29	0.00842542	Yes	Yes
Nerve-Tibial	520	BPNT1	ENSG00000162813.17	1	6.37707e-06	0.000178558	28	0.00481513	Yes	Yes
Nerve-Tibial	520	IARS2	ENSG00000067704.9	1	0.000999957	0.0279988	28	0.038137	Yes	No
Nerve-Tibial	520	RAB3GAP2	ENSG00000118873.15	1	0.000759404	0.0220227	29	0.0329639	Yes	No
Nerve-Tibial	520	MARK1	ENSG00000116141.15	1	0.000350707	0.0108719	31	0.0227606	Yes	No
Nerve-Tibial	520	C1orf115	ENSG00000162817.6	1	0.000175959	0.0051028	29	0.0164914	Yes	No
Nerve-Tibial	520	MARC2	ENSG00000117791.15	1	4.10636e-05	0.00119084	29	0.0097071	Yes	Yes
Nerve-Tibial	520	MARC1	ENSG00000186205.12	1	0.000241899	0.00701509	29	0.018697	Yes	No
Nerve-Tibial	520	RNU6ATAC35P	ENSG00000221571.3	1	0.00189371	0.0530238	28	0.0602041	No	No
Nerve-Tibial	520	RP11-295M18.6	ENSG00000272823.1	1	7.07102e-05	0.00197989	28	0.0114806	Yes	No
Nerve-Tibial	520	LINC01352	ENSG00000238078.1	1	0.00127666	0.0357465	28	0.044916	Yes	No
Nerve-Tibial	520	HLX	ENSG00000136630.12	1	0.000290449	0.00813257	28	0.0198442	Yes	No
Nerve-Tibial	520	C1orf140	ENSG00000234754.1	1	4.47546e-05	0.00120837	27	0.00975937	Yes	Yes
Nerve-Tibial	520	DUSP10	ENSG00000143507.17	1	0.00343874	0.0962846	28	0.0997547	No	No
Nerve-Tibial	520	RP11-815M8.1	ENSG00000238042.5	1	0.00264509	0.0740626	28	0.0791084	No	No
Nerve-Tibial	520	RP11-378J18.9	ENSG00000276997.4	1	0.000252289	0.00731637	29	0.0190878	Yes	No
Nerve-Tibial	520	HHIPL2	ENSG00000143512.12	1	5.09802e-05	0.00147843	29	0.0104167	Yes	No
Nerve-Tibial	520	TAF1A	ENSG00000143498.17	1	0.00160103	0.0448289	28	0.0529105	No	No
Nerve-Tibial	520	MIA3	ENSG00000154305.16	1	0.00281927	0.0789397	28	0.0835429	No	No
Nerve-Tibial	520	AIDA	ENSG00000186063.12	1	0.00171257	0.0462395	27	0.0541912	No	No
Nerve-Tibial	520	BROX	ENSG00000162819.11	1	0.00201287	0.0543475	27	0.0614365	No	No
Nerve-Tibial	520	FAM177B	ENSG00000197520.10	1	0.000279761	0.00755356	27	0.0193266	Yes	No
Nerve-Tibial	520	RP11-452F19.3	ENSG00000228106.5	1	0.000674413	0.0182092	27	0.029616	Yes	No
Nerve-Tibial	520	DISP1	ENSG00000154309.8	1	0.000995299	0.0278684	28	0.0380329	Yes	No
Nerve-Tibial	520	TLR5	ENSG00000187554.11	1	0.000375102	0.0101278	27	0.0219635	Yes	No
Nerve-Tibial	520	SUSD4	ENSG00000143502.14	1	0.000254718	0.00738683	29	0.0191624	Yes	No
Nerve-Tibial	520	CAPN8	ENSG00000203697.11	1	0.000168401	0.00471522	28	0.0159573	Yes	No
Nerve-Tibial	520	CAPN2	ENSG00000162909.17	1	0.000263801	0.00738644	28	0.0191624	Yes	No
Nerve-Tibial	520	TP53BP2	ENSG00000143514.16	1	0.00120931	0.0338606	28	0.0432869	Yes	No
Nerve-Tibial	520	RP11-504P24.9	ENSG00000278467.1	1	0.00176571	0.047674	27	0.055422	No	No
Nerve-Tibial	520	FBXO28	ENSG00000143756.11	1	0.00114866	0.0310138	27	0.0407172	Yes	No
Nerve-Tibial	520	DEGS1	ENSG00000143753.12	1	0.000688491	0.0179008	26	0.0293201	Yes	No
Nerve-Tibial	520	NVL	ENSG00000143748.17	1	0.00151383	0.0423874	28	0.0507684	No	No
Nerve-Tibial	520	CNIH4	ENSG00000143771.11	1	0.000997004	0.0269191	27	0.0372059	Yes	No
Nerve-Tibial	520	WDR26	ENSG00000162923.14	1	0.000859938	0.0240783	28	0.0347428	Yes	No
Nerve-Tibial	520	CNIH3	ENSG00000143786.7	1	0.00299019	0.0926957	31	0.0964128	No	No
Nerve-Tibial	520	RP11-100E13.1	ENSG00000233384.2	1	0.00253048	0.068323	27	0.0739177	No	No
Nerve-Tibial	520	DNAH14	ENSG00000185842.15	1	0.000159571	0.00510628	32	0.0164914	Yes	No
Nerve-Tibial	520	LBR	ENSG00000143815.14	1	0.000272466	0.00708412	26	0.0187789	Yes	No
Nerve-Tibial	520	ENAH	ENSG00000154380.17	1	3.04814e-07	8.53478e-06	28	0.00104193	Yes	Yes
Nerve-Tibial	520	SRP9	ENSG00000143742.12	1	0.000967858	0.0251643	26	0.0357549	Yes	No
Nerve-Tibial	520	EPHX1	ENSG00000143819.12	1	0.000414946	0.0107886	26	0.0226806	Yes	No
Nerve-Tibial	520	TMEM63A	ENSG00000196187.11	1	0.00121276	0.0315317	26	0.0411876	Yes	No
Nerve-Tibial	520	LEFTY1	ENSG00000243709.1	1	1.79419e-05	0.000466488	26	0.00701593	Yes	Yes
Nerve-Tibial	520	PYCR2	ENSG00000143811.18	1	0.000224504	0.0058371	26	0.0174469	Yes	No
Nerve-Tibial	520	LEFTY2	ENSG00000143768.12	1	0.000931974	0.0232994	25	0.0340455	Yes	No
Nerve-Tibial	520	SDE2	ENSG00000143751.9	1	0.000169451	0.00440572	26	0.0156231	Yes	No
Nerve-Tibial	520	H3F3A	ENSG00000163041.9	1	0.000297272	0.00772907	26	0.0194767	Yes	No
Nerve-Tibial	520	LINC01703	ENSG00000225518.2	1	0.000136939	0.00356041	26	0.0143768	Yes	No
Nerve-Tibial	520	ACBD3	ENSG00000182827.8	1	0.000591298	0.015965	27	0.0275328	Yes	No
Nerve-Tibial	520	LIN9	ENSG00000183814.15	1	2.66562e-05	0.000773028	29	0.00840475	Yes	Yes
Nerve-Tibial	520	PARP1	ENSG00000143799.12	1	0.00134367	0.0389665	29	0.0476625	Yes	No
Nerve-Tibial	520	STUM	ENSG00000203685.9	1	0.000465653	0.0135039	29	0.0252497	Yes	No
Nerve-Tibial	520	ITPKB	ENSG00000143772.9	1	0.000344099	0.00997887	29	0.0218397	Yes	No
Nerve-Tibial	520	PSEN2	ENSG00000143801.16	1	0.000423548	0.0118594	28	0.0236773	Yes	No
Nerve-Tibial	520	COQ8A	ENSG00000163050.16	1	3.87896e-07	1.1249e-05	29	0.00126375	Yes	Yes
Nerve-Tibial	520	CDC42BPA	ENSG00000143776.18	1	0.0014401	0.0460833	32	0.0540601	No	No
Nerve-Tibial	520	ZNF678	ENSG00000181450.17	1	0.00222809	0.0623866	28	0.0685246	No	No
Nerve-Tibial	520	SNAP47	ENSG00000143740.14	1	0.000897294	0.0251242	28	0.0357194	Yes	No
Nerve-Tibial	520	JMJD4	ENSG00000081692.12	1	7.88295e-05	0.0021284	27	0.0117639	Yes	No
Nerve-Tibial	520	WNT9A	ENSG00000143816.7	1	0.000281172	0.00787281	28	0.0196332	Yes	No
Nerve-Tibial	520	RP5-881P19.7	ENSG00000276255.2	1	0.00179114	0.0501518	28	0.0575751	No	No
Nerve-Tibial	520	ARF1	ENSG00000143761.15	1	0.00412078	0.115382	28	0.117978	No	No
Nerve-Tibial	520	C1orf35	ENSG00000143793.12	1	5.7354e-05	0.00160591	28	0.0107092	Yes	No
Nerve-Tibial	520	MRPL55	ENSG00000162910.18	1	0.00473081	0.132463	28	0.134587	No	No
Nerve-Tibial	520	GUK1	ENSG00000143774.16	1	0.000477385	0.0128894	27	0.0246587	Yes	No
Nerve-Tibial	520	GJC2	ENSG00000198835.3	1	9.59681e-06	0.000259114	27	0.00550451	Yes	Yes
Nerve-Tibial	520	IBA57-AS1	ENSG00000203684.5	1	0.000232331	0.00627294	27	0.0179312	Yes	No
Nerve-Tibial	520	IBA57	ENSG00000181873.12	1	0.000383701	0.0107436	28	0.0226187	Yes	No
Nerve-Tibial	520	C1orf145	ENSG00000162913.9	1	0.000273865	0.00739435	27	0.0191711	Yes	No
Nerve-Tibial	520	OBSCN	ENSG00000154358.20	1	0.000301152	0.0087334	29	0.0205125	Yes	No
Nerve-Tibial	520	RP11-245P10.6	ENSG00000270104.1	1	0.000102629	0.00256572	25	0.0126718	Yes	No
Nerve-Tibial	520	TRIM11	ENSG00000154370.15	1	0.00239309	0.0598273	25	0.0662489	No	No
Nerve-Tibial	520	TRIM17	ENSG00000162931.11	1	0.000256391	0.00640977	25	0.0180861	Yes	No
Nerve-Tibial	520	HIST3H3	ENSG00000168148.3	1	0.00143582	0.0358956	25	0.0450418	Yes	No
Nerve-Tibial	520	HIST3H2A	ENSG00000181218.5	1	0.000376948	0.00942371	25	0.0211843	Yes	No
Nerve-Tibial	520	HIST3H2BB	ENSG00000196890.4	1	4.07357e-05	0.00101839	25	0.00928264	Yes	Yes
Nerve-Tibial	520	RNF187	ENSG00000168159.11	1	0.00235914	0.0589785	25	0.0654713	No	No
Nerve-Tibial	520	RHOU	ENSG00000116574.5	1	0.000308584	0.00771461	25	0.019456	Yes	No
Nerve-Tibial	520	RP5-1061H20.4	ENSG00000177788.5	1	0.00283045	0.0735917	26	0.0786651	No	No
Nerve-Tibial	520	RAB4A	ENSG00000168118.11	1	0.00201438	0.0523738	26	0.0596622	No	No
Nerve-Tibial	520	CCSAP	ENSG00000154429.10	1	7.11586e-05	0.00185012	26	0.0112113	Yes	No
Nerve-Tibial	520	ACTA1	ENSG00000143632.14	1	0.000466326	0.0125908	27	0.0243801	Yes	No
Nerve-Tibial	520	NUP133	ENSG00000069248.11	1	0.000115785	0.00324198	28	0.0138498	Yes	No
Nerve-Tibial	520	ABCB10	ENSG00000135776.4	1	0.00208455	0.0583674	28	0.0649445	No	No
Nerve-Tibial	520	TAF5L	ENSG00000135801.9	1	0.000729399	0.0211526	29	0.0322063	Yes	No
Nerve-Tibial	520	URB2	ENSG00000135763.9	1	0.000582228	0.0168846	29	0.0283818	Yes	No
Nerve-Tibial	520	LINC01736	ENSG00000228058.1	1	5.27883e-06	0.000158365	30	0.00458456	Yes	Yes
Nerve-Tibial	520	GALNT2	ENSG00000143641.9	1	3.3455e-05	0.00113747	34	0.00958552	Yes	Yes
Nerve-Tibial	520	PGBD5	ENSG00000177614.10	1	0.00261266	0.0836052	32	0.0879469	No	No
Nerve-Tibial	520	COG2	ENSG00000135775.13	1	0.0001048	0.00324879	31	0.0138505	Yes	No
Nerve-Tibial	520	AGT	ENSG00000135744.7	1	0.000307514	0.00922541	30	0.0209642	Yes	No
Nerve-Tibial	520	CAPN9	ENSG00000135773.12	1	2.40527e-05	0.000745634	31	0.00829443	Yes	Yes
Nerve-Tibial	520	C1orf198	ENSG00000119280.16	1	0.000277249	0.00859471	31	0.020371	Yes	No
Nerve-Tibial	520	TTC13	ENSG00000143643.12	1	0.000793934	0.0254059	32	0.0359336	Yes	No
Nerve-Tibial	520	ARV1	ENSG00000173409.13	1	0.00131815	0.0408626	31	0.0493813	Yes	No
Nerve-Tibial	520	FAM89A	ENSG00000182118.7	1	0.000476268	0.0147643	31	0.0264053	Yes	No
Nerve-Tibial	520	C1orf131	ENSG00000143633.12	1	0.00104587	0.0334678	32	0.0429476	Yes	No
Nerve-Tibial	520	GNPAT	ENSG00000116906.11	1	3.02332e-05	0.000967464	32	0.00915684	Yes	Yes
Nerve-Tibial	520	EXOC8	ENSG00000116903.7	1	0.000613586	0.0190212	31	0.0303464	Yes	No
Nerve-Tibial	520	SPRTN	ENSG00000010072.15	1	0.000826004	0.0264321	32	0.0367766	Yes	No
Nerve-Tibial	520	EGLN1	ENSG00000135766.8	1	0.000126168	0.00403739	32	0.0150675	Yes	No
Nerve-Tibial	520	TSNAX	ENSG00000116918.13	1	0.000145356	0.0046514	32	0.015898	Yes	No
Nerve-Tibial	520	DISC1	ENSG00000162946.21	1	0.000193203	0.00734172	38	0.0191146	Yes	No
Nerve-Tibial	520	SIPA1L2	ENSG00000116991.10	1	0.000676024	0.0229848	34	0.033807	Yes	No
Nerve-Tibial	520	MAP10	ENSG00000212916.4	1	0.000570127	0.0193843	34	0.0306659	Yes	No
Nerve-Tibial	520	NTPCR	ENSG00000135778.11	1	0.000219295	0.00767533	35	0.0194236	Yes	No
Nerve-Tibial	520	PCNX2	ENSG00000135749.18	1	0.000647386	0.0252481	39	0.0358238	Yes	No
Nerve-Tibial	520	MAP3K21	ENSG00000143674.10	1	8.32347e-05	0.00282998	34	0.0131165	Yes	No
Nerve-Tibial	520	KCNK1	ENSG00000135750.14	1	8.90691e-06	0.000311742	35	0.00589125	Yes	Yes
Nerve-Tibial	520	SLC35F3	ENSG00000183780.12	1	4.44853e-08	1.69044e-06	38	0.000347484	Yes	Yes
Nerve-Tibial	520	COA6	ENSG00000168275.14	1	0.00108148	0.0346075	32	0.0439421	Yes	No
Nerve-Tibial	520	TARBP1	ENSG00000059588.9	1	4.88194e-05	0.00161104	33	0.0107125	Yes	No
Nerve-Tibial	520	LINC01354	ENSG00000231768.1	1	1.54137e-05	0.000477825	31	0.00710221	Yes	Yes
Nerve-Tibial	520	IRF2BP2	ENSG00000168264.10	1	5.15953e-05	0.00159946	31	0.0106894	Yes	No
Nerve-Tibial	520	LINC00184	ENSG00000224939.1	1	0.000594477	0.0184288	31	0.0297959	Yes	No
Nerve-Tibial	520	LINC01132	ENSG00000227630.2	1	0.000218089	0.00676076	31	0.0184312	Yes	No
Nerve-Tibial	520	RP11-443B7.1	ENSG00000238005.2	1	0.00108896	0.0315799	29	0.0412302	Yes	No
Nerve-Tibial	520	RP11-443B7.3	ENSG00000258082.1	1	6.50965e-06	0.00018878	29	0.00493144	Yes	Yes
Nerve-Tibial	520	LINC01348	ENSG00000280587.1	1	0.000423046	0.0122683	29	0.0241023	Yes	No
Nerve-Tibial	520	RP4-597N16.4	ENSG00000273416.1	1	0.000311454	0.00903218	29	0.0207759	Yes	No
Nerve-Tibial	520	TOMM20	ENSG00000173726.10	1	0.000662839	0.0192223	29	0.030502	Yes	No
Nerve-Tibial	520	RBM34	ENSG00000188739.14	1	0.000238392	0.00691336	29	0.0185654	Yes	No
Nerve-Tibial	520	ARID4B	ENSG00000054267.21	1	1.43488e-05	0.000459161	32	0.00696039	Yes	Yes
Nerve-Tibial	520	GGPS1	ENSG00000152904.11	1	0.000964716	0.0289415	30	0.0389687	Yes	No
Nerve-Tibial	520	TBCE	ENSG00000116957.12	1	0.000297899	0.00923488	31	0.020974	Yes	No
Nerve-Tibial	520	B3GALNT2	ENSG00000162885.12	1	3.91333e-05	0.00121313	31	0.00976718	Yes	Yes
Nerve-Tibial	520	GNG4	ENSG00000168243.10	1	0.000198406	0.00674579	34	0.0184221	Yes	No
Nerve-Tibial	520	LYST	ENSG00000143669.13	1	0.000461494	0.0166138	36	0.0281153	Yes	No
Nerve-Tibial	520	RP4-580N22.2	ENSG00000229291.1	1	9.90756e-05	0.00326949	33	0.0138696	Yes	No
Nerve-Tibial	520	NID1	ENSG00000116962.14	1	0.000409685	0.0139293	34	0.02562	Yes	No
Nerve-Tibial	520	GPR137B	ENSG00000077585.13	1	0.000203021	0.00690273	34	0.0185593	Yes	No
Nerve-Tibial	520	ERO1B	ENSG00000086619.13	1	4.21204e-09	1.43209e-07	34	6.24393e-05	Yes	Yes
Nerve-Tibial	520	EDARADD	ENSG00000186197.13	1	0.000542385	0.0195258	36	0.0307735	Yes	No
Nerve-Tibial	520	LGALS8	ENSG00000116977.18	1	2.0643e-05	0.000722506	35	0.00819228	Yes	Yes
Nerve-Tibial	520	HEATR1	ENSG00000119285.10	1	2.66495e-06	9.59382e-05	36	0.00376193	Yes	Yes
Nerve-Tibial	520	ACTN2	ENSG00000077522.12	1	3.32052e-05	0.00119539	36	0.0097223	Yes	Yes
Nerve-Tibial	520	MTR	ENSG00000116984.12	1	5.8507e-05	0.00222327	38	0.0119344	Yes	No
Nerve-Tibial	520	RYR2	ENSG00000198626.15	1	0.00018866	0.00981031	52	0.0216687	Yes	No
Nerve-Tibial	520	LINC01139	ENSG00000215808.2	1	0.000256869	0.00924727	36	0.0209834	Yes	No
Nerve-Tibial	520	CHRM3	ENSG00000133019.11	1	9.8834e-05	0.00424986	43	0.0153962	Yes	No
Nerve-Tibial	520	FMN2	ENSG00000155816.19	1	3.04135e-06	0.000121654	40	0.00417714	Yes	Yes
Nerve-Tibial	520	GREM2	ENSG00000180875.4	1	0.000716743	0.025086	35	0.0356768	Yes	No
Nerve-Tibial	520	RGS7	ENSG00000182901.16	1	2.83785e-05	0.00127703	45	0.00992742	Yes	Yes
Nerve-Tibial	520	RP11-527D7.1	ENSG00000225554.1	1	0.00241637	0.0869893	36	0.0910717	No	No
Nerve-Tibial	520	FH	ENSG00000091483.6	1	0.000226734	0.00816243	36	0.0198686	Yes	No
Nerve-Tibial	520	KMO	ENSG00000117009.11	1	0.000327223	0.01178	36	0.023591	Yes	No
Nerve-Tibial	520	OPN3	ENSG00000054277.13	1	0.00116309	0.0430344	37	0.0513418	No	No
Nerve-Tibial	520	CHML	ENSG00000203668.2	1	1.25119e-07	4.37916e-06	35	0.000685394	Yes	Yes
Nerve-Tibial	520	WDR64	ENSG00000162843.17	1	0.0002816	0.0107008	38	0.0225782	Yes	No
Nerve-Tibial	520	EXO1	ENSG00000174371.16	1	9.42511e-07	3.48729e-05	37	0.00239173	Yes	Yes
Nerve-Tibial	520	MAP1LC3C	ENSG00000197769.5	1	1.04035e-05	0.000384929	37	0.00637957	Yes	Yes
Nerve-Tibial	520	PLD5	ENSG00000180287.16	1	5.05591e-05	0.00202236	40	0.0115761	Yes	No
Nerve-Tibial	520	LINC01347	ENSG00000214837.8	1	0.000155861	0.00451995	29	0.0157386	Yes	No
Nerve-Tibial	520	CEP170	ENSG00000143702.15	1	0.00051531	0.0154593	30	0.0270662	Yes	No
Nerve-Tibial	520	SDCCAG8	ENSG00000054282.15	1	0.000229249	0.00710671	31	0.0188207	Yes	No
Nerve-Tibial	520	AKT3	ENSG00000117020.16	1	0.000286444	0.00916621	32	0.0209089	Yes	No
Nerve-Tibial	520	ZBTB18	ENSG00000179456.10	1	1.21022e-06	3.02556e-05	25	0.00213304	Yes	Yes
Nerve-Tibial	520	ADSS	ENSG00000035687.9	1	0.00108655	0.0304235	28	0.040222	Yes	No
Nerve-Tibial	520	C1orf101	ENSG00000179397.17	1	7.16212e-05	0.00222026	31	0.0119316	Yes	No
Nerve-Tibial	520	DESI2	ENSG00000121644.18	1	0.000701604	0.0217497	31	0.0327049	Yes	No
Nerve-Tibial	520	COX20	ENSG00000203667.9	1	0.000345437	0.011054	32	0.0229243	Yes	No
Nerve-Tibial	520	HNRNPU	ENSG00000153187.18	1	4.55384e-05	0.00150277	33	0.0105033	Yes	No
Nerve-Tibial	520	RP11-11N7.4	ENSG00000273175.1	1	0.00078637	0.0259502	33	0.036372	Yes	No
Nerve-Tibial	520	EFCAB2	ENSG00000203666.12	1	0.00111064	0.0410937	37	0.0495952	Yes	No
Nerve-Tibial	520	KIF26B	ENSG00000162849.15	1	0.000205959	0.00947414	46	0.0212613	Yes	No
Nerve-Tibial	520	SMYD3	ENSG00000185420.18	1	0.000499485	0.0264727	53	0.0368113	Yes	No
Nerve-Tibial	520	TFB2M	ENSG00000162851.7	1	0.000181698	0.00726793	40	0.0190346	Yes	No
Nerve-Tibial	520	CNST	ENSG00000162852.13	1	0.000130832	0.00549494	42	0.0169735	Yes	No
Nerve-Tibial	520	RP11-439E19.9	ENSG00000260698.1	1	3.18303e-06	0.000127321	40	0.00425433	Yes	Yes
Nerve-Tibial	520	SCCPDH	ENSG00000143653.9	1	0.00015413	0.00631934	41	0.0179767	Yes	No
Nerve-Tibial	520	AHCTF1	ENSG00000153207.14	1	0.000375581	0.01615	43	0.0277272	Yes	No
Nerve-Tibial	520	ZNF670	ENSG00000277462.1	1	0.000748793	0.0314493	42	0.0411191	Yes	No
Nerve-Tibial	520	ZNF669	ENSG00000188295.14	1	0.000440398	0.0180563	41	0.0294517	Yes	No
Nerve-Tibial	520	C1orf229	ENSG00000221953.5	1	0.00109508	0.0448984	41	0.0529746	No	No
Nerve-Tibial	520	ZNF124	ENSG00000196418.12	1	0.00019515	0.00800116	41	0.0197437	Yes	No
Nerve-Tibial	520	RP11-488L18.10	ENSG00000259865.1	1	8.19821e-05	0.00336126	41	0.0140017	Yes	No
Nerve-Tibial	520	ZNF496	ENSG00000162714.12	1	0.000458437	0.0183375	40	0.0297273	Yes	No
Nerve-Tibial	520	NLRP3	ENSG00000162711.16	1	4.75334e-05	0.00194887	41	0.0114018	Yes	No
Nerve-Tibial	520	GCSAML	ENSG00000169224.12	1	0.000429074	0.0175921	41	0.0290062	Yes	No
Nerve-Tibial	520	OR11L1	ENSG00000197591.3	1	0.000494573	0.0187938	38	0.0301385	Yes	No
Nerve-Tibial	520	TRIM58	ENSG00000162722.8	1	2.47372e-05	0.000940013	38	0.00907886	Yes	Yes
Nerve-Tibial	520	OR2W3	ENSG00000238243.3	1	0.00012596	0.0047865	38	0.0160297	Yes	No
Nerve-Tibial	520	OR2T8	ENSG00000177462.6	1	1.85483e-07	7.04837e-06	38	0.000916103	Yes	Yes
Nerve-Tibial	520	OR2L13	ENSG00000196071.4	1	0.00227013	0.0771844	34	0.0819506	No	No
Nerve-Tibial	520	OR2T33	ENSG00000177212.3	1	0.000212384	0.00658391	31	0.0182425	Yes	No
Nerve-Tibial	520	SH3BP5L	ENSG00000175137.10	1	0.000809244	0.0161849	20	0.0277429	Yes	No
Nerve-Tibial	520	ZNF672	ENSG00000171161.12	1	0.000311483	0.00591818	19	0.0175305	Yes	No
Nerve-Tibial	520	ZNF692	ENSG00000171163.15	1	0.00255041	0.0484578	19	0.056083	No	No
Nerve-Tibial	520	PGBD2	ENSG00000185220.11	1	0.0019106	0.0343908	18	0.0437427	Yes	No
Nerve-Tibial	520	FAM110C	ENSG00000184731.5	2	0.00157104	0.0282788	18	0.0383797	Yes	No
Nerve-Tibial	520	SH3YL1	ENSG00000035115.21	2	0.00154721	0.0355858	23	0.0447775	Yes	No
Nerve-Tibial	520	ACP1	ENSG00000143727.15	2	0.000490236	0.0112754	23	0.0231019	Yes	No
Nerve-Tibial	520	ALKAL2	ENSG00000189292.15	2	1.32705e-07	3.05222e-06	23	0.000542644	Yes	Yes
Nerve-Tibial	520	TMEM18	ENSG00000151353.14	2	5.74183e-08	1.77997e-06	31	0.000354291	Yes	Yes
Nerve-Tibial	520	AC116609.2	ENSG00000223751.1	2	0.000353175	0.0113016	32	0.0231286	Yes	No
Nerve-Tibial	520	LINC01115	ENSG00000237667.5	2	0.000692105	0.0242237	35	0.0348675	Yes	No
Nerve-Tibial	520	SNTG2	ENSG00000172554.11	2	0.000352538	0.0144541	41	0.0261286	Yes	No
Nerve-Tibial	520	TPO	ENSG00000115705.20	2	0.000699454	0.0279782	40	0.0381202	Yes	No
Nerve-Tibial	520	AC141930.3	ENSG00000283766.1	2	4.92308e-05	0.00187077	38	0.0112283	Yes	No
Nerve-Tibial	520	PXDN	ENSG00000130508.10	2	0.000355275	0.014211	40	0.0258886	Yes	No
Nerve-Tibial	520	TSSC1	ENSG00000032389.12	2	2.68916e-05	0.00107566	40	0.00946998	Yes	Yes
Nerve-Tibial	520	TRAPPC12	ENSG00000171853.15	2	0.000825962	0.0322125	39	0.0417907	Yes	No
Nerve-Tibial	520	RP11-1293J14.1	ENSG00000271868.1	2	7.83499e-06	0.000289894	37	0.00569074	Yes	Yes
Nerve-Tibial	520	ADI1	ENSG00000182551.13	2	1.36974e-05	0.000506805	37	0.00719391	Yes	Yes
Nerve-Tibial	520	AC108488.4	ENSG00000242282.6	2	1.32491e-05	0.000490215	37	0.00716874	Yes	Yes
Nerve-Tibial	520	RNASEH1	ENSG00000171865.9	2	0.00249071	0.0921562	37	0.0959497	No	No
Nerve-Tibial	520	RPS7	ENSG00000171863.12	2	0.000420642	0.0155638	37	0.0271561	Yes	No
Nerve-Tibial	520	COLEC11	ENSG00000118004.17	2	9.98385e-05	0.00379386	38	0.0147595	Yes	No
Nerve-Tibial	520	ALLC	ENSG00000151360.9	2	0.000630299	0.0239514	38	0.0346182	Yes	No
Nerve-Tibial	520	DCDC2C	ENSG00000214866.8	2	1.79988e-05	0.000719951	40	0.0081785	Yes	Yes
Nerve-Tibial	520	LINC00487	ENSG00000205837.7	2	0.0002248	0.0074184	33	0.0191916	Yes	No
Nerve-Tibial	520	CMPK2	ENSG00000134326.11	2	4.81781e-05	0.0015417	32	0.0106	Yes	No
Nerve-Tibial	520	RSAD2	ENSG00000134321.11	2	0.000650533	0.0208171	32	0.0319104	Yes	No
Nerve-Tibial	520	RP11-439M11.1	ENSG00000271947.1	2	0.000497057	0.0159058	32	0.0274781	Yes	No
Nerve-Tibial	520	RNF144A	ENSG00000151692.14	2	0.00032661	0.0111048	34	0.0229748	Yes	No
Nerve-Tibial	520	RP11-557L19.1	ENSG00000272002.1	2	3.34169e-05	0.000969089	29	0.00915684	Yes	Yes
Nerve-Tibial	520	LINC01871	ENSG00000235576.1	2	0.00147452	0.0427611	29	0.0510956	No	No
Nerve-Tibial	520	ID2	ENSG00000115738.9	2	0.00118243	0.0307433	26	0.0405015	Yes	No
Nerve-Tibial	520	KIDINS220	ENSG00000134313.15	2	0.00227185	0.0658837	29	0.0716895	No	No
Nerve-Tibial	520	MBOAT2	ENSG00000143797.11	2	0.000288097	0.00893101	31	0.0206888	Yes	No
Nerve-Tibial	520	ASAP2	ENSG00000151693.9	2	0.000294227	0.0100037	34	0.0218497	Yes	No
Nerve-Tibial	520	ITGB1BP1	ENSG00000119185.12	2	0.000637251	0.0197548	31	0.0309638	Yes	No
Nerve-Tibial	520	CPSF3	ENSG00000119203.13	2	0.00046939	0.0145511	31	0.026238	Yes	No
Nerve-Tibial	520	IAH1	ENSG00000134330.18	2	0.000215655	0.0066853	31	0.0183522	Yes	No
Nerve-Tibial	520	ADAM17	ENSG00000151694.12	2	6.43544e-05	0.00205934	32	0.0116696	Yes	No
Nerve-Tibial	520	RP11-214N9.1	ENSG00000271855.1	2	9.70021e-07	3.00707e-05	31	0.00213304	Yes	Yes
Nerve-Tibial	520	YWHAQ	ENSG00000134308.13	2	0.000287028	0.00918491	32	0.0209392	Yes	No
Nerve-Tibial	520	RP11-521D12.5	ENSG00000243491.1	2	4.70702e-05	0.00150625	32	0.0105138	Yes	No
Nerve-Tibial	520	TAF1B	ENSG00000115750.16	2	0.000368272	0.0128895	35	0.0246587	Yes	No
Nerve-Tibial	520	RP11-95D17.1	ENSG00000269973.1	2	0.00108074	0.037826	35	0.0466979	Yes	No
Nerve-Tibial	520	GRHL1	ENSG00000134317.17	2	0.000307156	0.0110576	36	0.0229243	Yes	No
Nerve-Tibial	520	RP11-254F7.2	ENSG00000260077.1	2	7.7845e-05	0.00280242	36	0.0130688	Yes	No
Nerve-Tibial	520	KLF11	ENSG00000172059.10	2	0.000127587	0.00459312	36	0.0158424	Yes	No
Nerve-Tibial	520	CYS1	ENSG00000205795.4	2	0.000378876	0.0136395	36	0.0253716	Yes	No
Nerve-Tibial	520	RRM2	ENSG00000171848.13	2	0.000613565	0.0220884	36	0.0330072	Yes	No
Nerve-Tibial	520	HPCAL1	ENSG00000115756.12	2	0.000123092	0.00467749	38	0.0159137	Yes	No
Nerve-Tibial	520	ODC1	ENSG00000115758.12	2	2.78231e-06	0.000102946	37	0.00388777	Yes	Yes
Nerve-Tibial	520	RP11-320M2.1	ENSG00000257135.5	2	0.000135032	0.00499618	37	0.0163375	Yes	No
Nerve-Tibial	520	AC007249.3	ENSG00000217258.2	2	0.000324403	0.0120029	37	0.0238238	Yes	No
Nerve-Tibial	520	NOL10	ENSG00000115761.15	2	0.000522279	0.0203689	39	0.0315296	Yes	No
Nerve-Tibial	520	RN7SL832P	ENSG00000243819.4	2	0.000162788	0.00602315	37	0.0176423	Yes	No
Nerve-Tibial	520	ATP6V1C2	ENSG00000143882.10	2	0.000130736	0.00496797	38	0.0162977	Yes	No
Nerve-Tibial	520	RP11-791G15.2	ENSG00000272275.1	2	1.34007e-05	0.000495825	37	0.00716874	Yes	Yes
Nerve-Tibial	520	PDIA6	ENSG00000143870.12	2	0.000391332	0.0148706	38	0.0265539	Yes	No
Nerve-Tibial	520	KCNF1	ENSG00000162975.4	2	8.14159e-05	0.00293097	36	0.0132884	Yes	No
Nerve-Tibial	520	C2orf50	ENSG00000150873.11	2	0.000110042	0.00396153	36	0.0150012	Yes	No
Nerve-Tibial	520	PQLC3	ENSG00000162976.12	2	0.000131794	0.00487637	37	0.0161301	Yes	No
Nerve-Tibial	520	ROCK2	ENSG00000134318.13	2	0.000430192	0.0167775	39	0.0282765	Yes	No
Nerve-Tibial	520	LINC00570	ENSG00000224177.6	2	7.33141e-05	0.00256599	35	0.0126718	Yes	No
